## Supplementary Table 4 for "Genome-wide association study on longitudinal and cross-sectional traits of child health and development in a Japanese population": 322458_file06 (part 64 of 103)

Trait_ID_1	Trait_ID_2	rg	rg_SE	Z_rg	P_rg	intercept	intercept_SE	h2_1	h2_2	Z_h2_1	Z_h2_2	re	N_1	N_2	N_overlap
c3y_0590002	peanuts_allergy_score_4yo_positive	0.6093	2.4965	0.244	0.8072	0.001	0.0046	0.0108	0.0018	1.61194	0.28125	-0.00169358594579995	65763	65300	65299
c3y_0590002	premature_birth	-1	0.6216	-2.0292	0.0424	0.0099	0.0047	0.0108	0.0091	1.61194	1.56897	0.023266519308842	65763	61843	59952
c3y_0590002	psychomotor_developmental_delay_cum_4y	NA	NA	NA	NA	-0.0155	0.0046	0.0108	-0.0018	1.61194	-0.295082	NA	65763	60593	56078
c3y_0590002	roseola_infantum_cum_2y	0.261	0.4069	0.6415	0.5212	0.021	0.0057	0.0108	0.0126	1.61194	2	0.0198636335787038	65763	59936	58142
c3y_0590002	rsv_infection_cum_2y	0.1339	0.2357	0.568	0.57	0.0047	0.0052	0.0108	0.0361	1.61194	5.30882	0.00753592073399129	65763	20259	17151
c3y_0590002	sccon003	-0.0518	0.2102	-0.2466	0.8052	0.0156	0.0059	0.0108	0.0704	1.61194	8.38095	0.0187966726376081	65763	61862	59953
c3y_0590002	sccon005	-0.069	0.2529	-0.2728	0.785	-0.0198	0.0047	0.0108	0.0252	1.61194	3.76119	-0.0203239989850573	65763	61669	59771
c3y_0590002	se	-0.103	0.179	-0.5754	0.565	0.0329	0.005	0.0108	0.0628	1.61194	1.82558	0.0391380389899005	65763	61862	59953
c3y_0590002	shellfish_allergy_score_until_4yo_positive	0.8613	1.527	0.564	0.5727	-0.0076	0.0045	0.0108	0.0027	1.61194	0.442623	-0.0127989097111754	65763	67658	62886
c3y_0590002	soba_allergy_score_until_4yo_positive	0.312	0.4839	0.6447	0.5191	-0.0025	0.0047	0.0108	0.0105	1.61194	1.75	-0.00603855456444695	65763	67658	62886
c3y_0590002	soybean_allergy_score_until_4yo_positive	0.166	0.521	0.3186	0.7501	-0.0031	0.0049	0.0108	0.0084	1.61194	1.29231	-0.00491619128717837	65763	67669	62897
c3y_0590002	streptococcus_pyogenes_cum_4y	-0.0148	0.5322	-0.0277	0.9779	-0.0012	0.0049	0.0108	0.0062	1.61194	0.984127	-0.00166819350094496	65763	40817	35024
c3y_0590002	ucbb_0080001b	-0.1779	0.2332	-0.7625	0.4457	0.0042	0.0048	0.0108	0.029	1.61194	4.83333	0.00784237482056034	65763	71026	63259
c3y_0590002	ucbb_0410001	-0.0578	0.0928	-0.6232	0.5332	0.0055	0.0056	0.0108	0.3582	1.61194	8.3109	0.011894257424903	65763	61192	59315
c3y_0590002	ucbb_0420001	-0.0826	0.1001	-0.8248	0.4095	0.0043	0.0056	0.0108	0.3484	1.61194	7.81166	0.0120050343533195	65763	61929	60028
c3y_0590002	ucbb_0430001	0.0854	0.1134	0.7535	0.4512	-0.019	0.0058	0.0108	0.2981	1.61194	4.26466	-0.0301063929214694	65763	61689	59789
c3y_0590002	ucbb_0450001	-0.1845	0.1637	-1.1275	0.2595	-3e-04	0.0053	0.0108	0.0986	1.61194	10.9556	0.0060385213587985	65763	62053	60144
c3y_0590002	ucbb_0460001	-0.1136	0.1549	-0.7332	0.4635	-0.0019	0.0055	0.0108	0.0956	1.61194	10.5055	0.00171945886114841	65763	61695	59798
c3y_0590002	ucbb_0480001	-0.042	0.0937	-0.4484	0.6538	0.0038	0.0054	0.0108	0.3442	1.61194	7.23109	0.00818941116137979	65763	62078	60169
c3y_0590002	upper_respiratory_tract_infection_cum_2y	0.2709	0.3419	0.7924	0.4281	0.0229	0.005	0.0108	0.018	1.61194	2.64706	0.0206263674435974	65763	59348	59347
c3y_0590002	urinary_tract_infections_cum_4y	NA	NA	NA	NA	-0.0078	0.0047	0.0108	-0.0027	1.61194	-0.442623	NA	65763	71674	59068
c3y_0590002	urticaria_cum_4y	0.7288	0.5357	1.3604	0.1737	-0.0038	0.0052	0.0108	0.0121	1.61194	1.77941	-0.0125485905797694	65763	63432	60249
c3y_0590002	varicella_cum_4y	0.2419	0.7009	0.3452	0.73	0.0117	0.0049	0.0108	0.0045	1.61194	0.642857	0.0120783483502368	65763	70970	58462
c3y_0590002	wheat_allergy_score_until_4yo_positive	0.2243	0.3034	0.7393	0.4597	-0.0104	0.005	0.0108	0.0305	1.61194	4.55224	-0.0154249221089181	65763	67613	62846
c3y_0590003	BMI	0.0227	0.1423	0.1596	0.8732	0.0105	0.0064	0.0067	0.1732	0.848101	19.4607	0.0107331186095724	65763	163835	0
c3y_0590003	adenovirus_infection_cum_2y	0.8135	1.4079	0.5778	0.5634	-0.0026	0.005	0.0067	0.0171	0.848101	2.71429	-0.0115824399806901	65763	59348	59347
c3y_0590003	allergic_conjunctivitis_cum_4y	0.4693	1.2039	0.3898	0.6967	0.0044	0.0046	0.0067	0.0162	0.848101	2.28169	-0.000182321096617803	65763	69712	63265
c3y_0590003	allergic_conjunctivitis_or_rhinitis_or_hay_fever_cum_4y	-0.5797	0.7618	-0.761	0.4467	0.0243	0.0045	0.0067	0.0086	0.848101	1.11688	0.030650945779367	65763	69669	63223
c3y_0590003	allergic_rhinitis_cum_4y	-0.5807	0.8574	-0.6773	0.4982	0.0316	0.0049	0.0067	0.0126	0.848101	1.55556	0.0394397428206529	65763	70145	63642
c3y_0590003	any_food_allergy_score_positive_until_4yo	-0.0121	0.2809	-0.0432	0.9656	0.0058	0.0051	0.0067	0.0548	0.848101	5.48	0.00624640916480175	65763	65300	65299
c3y_0590003	asthma_cum_4y	0.0866	0.4317	0.2005	0.8411	0.009	0.0048	0.0067	0.0306	0.848101	3.1875	0.0115316825565573	65763	45835	39354
c3y_0590003	atopic_dermatitis_cum_4y	-0.059	0.2416	-0.2443	0.807	0.0071	0.0052	0.0067	0.0633	0.848101	5.86111	0.00927719685609999	65763	73666	63900
c3y_0590003	autistic_spectrum_disorder_and_pddnos_cum_4y	-0.1516	0.6838	-0.2217	0.8246	-0.0038	0.005	0.0067	0.0107	0.848101	1.94545	-0.00318468079891329	65763	70970	58462
c3y_0590003	bone_fracture_cum_4y	1	2.0213	0.6476	0.5172	0.003	0.0053	0.0067	0.0034	0.848101	0.548387	-0.00293794344490863	65763	79712	65325
c3y_0590003	breast_feeding_cessation_1m	-1	2.2593	-0.5146	0.6068	0.0098	0.0048	0.0067	0.004	0.848101	0.634921	0.0166404802347019	65763	60039	58467
c3y_0590003	breast_feeding_cessation_2m	-0.1345	0.5778	-0.2328	0.8159	0.0067	0.005	0.0067	0.0142	0.848101	2.18462	0.00867840993937268	65763	59184	57450
c3y_0590003	breast_feeding_cessation_3m	0.2598	0.462	0.5625	0.5738	0.0033	0.0047	0.0067	0.0112	0.848101	1.77778	0.00128605277311053	65763	61291	59434
c3y_0590003	breast_feeding_cessation_age	-0.0974	0.4345	-0.2242	0.8226	9e-04	0.0042	0.0067	0.018	0.848101	2.14286	0.00200074530630813	65763	64843	64842
c3y_0590003	breast_feeding_period_1y	0.2204	0.5271	0.4181	0.6759	-0.0093	0.0045	0.0067	0.0188	0.848101	2.84848	-0.0129539189707096	65763	58782	56057
c3y_0590003	c1hy_0030001b2	0.994	1.8155	0.5475	0.584	-0.0057	0.005	0.0067	0.0102	0.848101	1.85455	-0.0146278722677427	65763	78115	64981
c3y_0590003	c1hy_0060002_checked	0.2571	0.321	0.8007	0.4233	5e-04	0.0057	0.0067	0.1964	0.848101	12.1235	-0.00983077712433606	65763	55716	55716
c3y_0590003	c1hy_0070002b	0.0503	0.6312	0.0797	0.9365	0.005	0.005	0.0067	0.0083	0.848101	1.40678	0.00517946078975627	65763	78062	64950
c3y_0590003	c1hy_0100001_2	0.4884	0.824	0.5928	0.5533	-0.0052	0.0047	0.0067	0.0118	0.848101	1.81538	-0.0104920922318113	65763	71426	58884
c3y_0590003	c1hy_0100001_3	-0.6151	0.7215	-0.8526	0.3939	0.0078	0.0046	0.0067	0.0295	0.848101	3.73418	0.0180540902961509	65763	71426	58884
c3y_0590003	c1hy_0100001_4	NA	NA	NA	NA	-0.0055	0.0047	0.0067	-0.0043	0.848101	-0.767857	NA	65763	71426	58884
c3y_0590003	c1hy_0100501_3	0.6613	1.3366	0.4948	0.6207	-0.0028	0.0043	0.0067	0.0065	0.848101	1.14035	-0.00767369041240893	65763	71426	58884
c3y_0590003	c1hy_0100501_4	0.9713	1.9134	0.5076	0.6117	0.0035	0.0051	0.0067	0.0022	0.848101	0.407407	0.000346163904694982	65763	71426	58884
c3y_0590003	c1hy_0102001_3	NA	NA	NA	NA	-0.0059	0.0047	0.0067	-0.0046	0.848101	-0.754098	NA	65763	71648	59048
c3y_0590003	c1hy_0103001_3	-0.1623	0.544	-0.2983	0.7654	-0.0054	0.0049	0.0067	0.018	0.848101	3.33333	-0.0045513594493231	65763	71648	59048
c3y_0590003	c1hy_0103501_2	-0.288	0.5941	-0.4848	0.6278	-0.0086	0.005	0.0067	0.0212	0.848101	2.94444	-0.0066580354107276	65763	71648	59048
c3y_0590003	c1hy_0103501_3	1	4.622	0.3592	0.7195	-0.0028	0.0051	0.0067	0.0018	0.848101	0.295082	-0.0090589493725927	65763	71648	59048
c3y_0590003	c1hy_0104001_2	-0.059	0.3469	-0.1701	0.8649	-0.018	0.0048	0.0067	0.0266	0.848101	4.09231	-0.0204791077808185	65763	71648	59048
c3y_0590003	c1hy_0104001_3	NA	NA	NA	NA	-0.0015	0.005	0.0067	-0.0029	0.848101	-0.508772	NA	65763	71648	59048
c3y_0590003	c1hy_0104501_2	-1	1.7047	-0.7687	0.4421	-0.0088	0.005	0.0067	0.0064	0.848101	1.03226	-0.00165987813496971	65763	71648	59048
c3y_0590003	c1hy_0105001_2	-0.1134	0.5017	-0.226	0.8212	-0.0194	0.0055	0.0067	0.028	0.848101	4.24242	-0.021369895177698	65763	71653	59053
c3y_0590003	c1hy_0105001_3	NA	NA	NA	NA	0.0019	0.0049	0.0067	-0.003	0.848101	-0.491803	NA	65763	71648	59048
c3y_0590003	c1hy_0240001_1	-0.9434	1.4935	-0.6317	0.5276	0.0054	0.005	0.0067	0.0045	0.848101	0.725806	0.0115276753653511	65763	71479	58926
c3y_0590003	c1hy_0240001_2	0.9273	1.3288	0.6979	0.4853	-0.0071	0.0048	0.0067	0.0057	0.848101	0.890625	-0.0140788511434493	65763	71475	58924
c3y_0590003	c1hy_0250001_1	0.8607	1.5553	0.5534	0.58	-0.0106	0.0054	0.0067	0.0278	0.848101	3.80822	-0.0240120343437209	65763	78277	64180
c3y_0590003	c1hy_0250001_2	-0.8732	1.3866	-0.6298	0.5288	0.0151	0.0049	0.0067	0.0162	0.848101	2.41791	0.0262789051858803	65763	78277	64180
c3y_0590003	c1hy_0250001_3	-0.2078	0.593	-0.3504	0.7261	-0.0033	0.0052	0.0067	0.0352	0.848101	5.10145	-0.000508620888116512	65763	78277	64180
c3y_0590003	c1hy_0380101_1	NA	NA	NA	NA	0.0167	0.0049	0.0067	-0.0018	0.848101	-0.295082	NA	65763	78277	64180
c3y_0590003	c1hy_0380101_2	0.7365	1.2976	0.5676	0.5703	0.0143	0.0045	0.0067	0.0101	0.848101	1.68333	0.0100116952943371	65763	78277	64180
c3y_0590003	c1hy_0380101_3	NA	NA	NA	NA	-0.0313	0.0046	0.0067	-7e-04	0.848101	-0.106061	NA	65763	78277	64180
c3y_0590003	c1hy_0380101_4	NA	NA	NA	NA	0.0117	0.0045	0.0067	-2e-04	0.848101	-0.03125	NA	65763	78270	64176
c3y_0590003	c1hy_0493002b	0.6363	1.1583	0.5494	0.5828	-6.896e-05	0.005	0.0067	0.0045	0.848101	0.789474	-0.00359003975746812	65763	78062	64950
c3y_0590003	c1hy_asq_acomu	0.183	0.44	0.4159	0.6775	-0.0016	0.0052	0.0067	0.0861	0.848101	8.87629	-0.00639976044863982	65763	61862	59953
c3y_0590003	c1hy_asq_bgm	0.0159	0.2834	0.0561	0.9553	-0.0014	0.0052	0.0067	0.0765	0.848101	8.89535	-0.00193095352803009	65763	61862	59953
c3y_0590003	c1hy_asq_cfm	-0.0261	0.2502	-0.1044	0.9168	-0.0051	0.0048	0.0067	0.0557	0.848101	6.47674	-0.00508169870408843	65763	61862	59953
c3y_0590003	c1hy_asq_dproblem	0.1704	0.4043	0.4216	0.6734	0.0069	0.0053	0.0067	0.0515	0.848101	6.68831	0.00430178361740705	65763	61862	59953
c3y_0590003	c1hy_asq_epersonal	0.3097	0.6631	0.4671	0.6404	-0.0035	0.0048	0.0067	0.0355	0.848101	4.08046	-0.00868403942803507	65763	61862	59953
c3y_0590003	c1hy_asq_total	0.243	0.536	0.4534	0.6503	-0.0019	0.0053	0.0067	0.0772	0.848101	8.21277	-0.00791648431925374	65763	71026	63259
c3y_0590003	c1hy_bed_time	0.0725	0.6058	0.1197	0.9047	-0.0059	0.005	0.0067	0.0269	0.848101	3.68493	-0.00737364272417983	65763	61844	59952
c3y_0590003	c1hy_bmi	0.1796	0.3797	0.473	0.6362	-0.0015	0.0048	0.0067	0.1847	0.848101	13.2878	-0.00880893724967861	65763	69212	62884
c3y_0590003	c1hy_nap_count	-0.2203	0.7343	-0.3	0.7642	0.0025	0.0047	0.0067	0.0165	0.848101	2.46269	0.00503410438048225	65763	61844	59952
c3y_0590003	c1hy_night_wake_up_count	-0.3141	0.7079	-0.4436	0.6573	0.007	0.0051	0.0067	0.0287	0.848101	4.28358	0.012015178965841	65763	61844	59952
c3y_0590003	c1hy_psi_cf	-0.1352	0.6238	-0.2167	0.8284	0.0223	0.0051	0.0067	0.0264	0.848101	4.125	0.0259469478154789	65763	58136	58135
c3y_0590003	c1hy_sleep_time_day	0.089	0.4895	0.1818	0.8557	-0.0077	0.0049	0.0067	0.0195	0.848101	3.25	-0.00933058646019371	65763	61845	59952
c3y_0590003	c1hy_sleep_time_night	-0.1715	0.4961	-0.3456	0.7296	0.0078	0.0047	0.0067	0.0231	0.848101	3.34783	0.0105888209578391	65763	61843	59952
c3y_0590003	c1hy_total_sleep_time	-0.21	0.6124	-0.3428	0.7317	-0.0026	0.0049	0.0067	0.01	0.848101	1.5873	-0.00105573124892194	65763	61849	59952
c3y_0590003	c1hy_wake_up_time	0.1825	0.2433	0.7503	0.4531	-0.0049	0.0055	0.0067	0.0699	0.848101	9.07792	-0.00953186395600687	65763	61845	59952
c3y_0590003	c1y_0010001_1	NA	NA	NA	NA	NA	NA	0.0067	2e-04	0.848101	0.0350877	NA	65763	71685	59077
c3y_0590003	c1y_0010001_3	NA	NA	NA	NA	-0.0016	0.005	0.0067	-4e-04	0.848101	-0.0677966	NA	65763	71426	58884
c3y_0590003	c1y_0080104_checked	-0.0727	0.335	-0.2171	0.8281	0.0011	0.0053	0.0067	0.1944	0.848101	9.21327	0.00426483747693924	65763	56066	56066
c3y_0590003	c1y_0080204_checked	-0.0665	0.2018	-0.3295	0.7417	0.012	0.0053	0.0067	0.2505	0.848101	11.0841	0.0182240900347292	65763	56035	56035
c3y_0590003	c1y_0090005b	NA	NA	NA	NA	0.0069	0.0057	0.0067	-0.0013	0.848101	-0.188406	NA	65763	78115	64981
c3y_0590003	c1y_0170001_1	-0.0883	0.435	-0.203	0.8392	-0.0026	0.0053	0.0067	0.0144	0.848101	2.18182	-0.00218189719293574	65763	71426	58884
c3y_0590003	c1y_0170001_1_3	-0.1104	0.2605	-0.4239	0.6717	0.0041	0.005	0.0067	0.0501	0.848101	5.16495	0.006572436079615	65763	61849	59952
c3y_0590003	c1y_0170001_3	-0.0703	0.3436	-0.2047	0.8378	0.005	0.0046	0.0067	0.0238	0.848101	3.05128	0.00681143830289013	65763	71426	58884
c3y_0590003	c1y_0210001_1	0.276	0.5902	0.4677	0.64	0.0107	0.0053	0.0067	0.0085	0.848101	1.25	0.0104504898932345	65763	71426	58884
c3y_0590003	c1y_0210001_2	-0.1887	0.5962	-0.3166	0.7515	-0.0117	0.0053	0.0067	0.0083	0.848101	1.23881	-0.0123029182498285	65763	71426	58884
c3y_0590003	c1y_0220001_1	0.666	0.9192	0.7246	0.4687	-0.0025	0.0053	0.0067	0.0185	0.848101	3.13559	-0.0104564931047767	65763	71426	58884
c3y_0590003	c1y_0220001_2	0.0746	0.4628	0.1612	0.8719	0.0097	0.0049	0.0067	0.016	0.848101	2.38806	0.0106384596026685	65763	71426	58884
c3y_0590003	c1y_0220001_3	-0.4188	0.6613	-0.6334	0.5265	-0.0102	0.0048	0.0067	0.0414	0.848101	6.27273	-0.00501841027959816	65763	71426	58884
c3y_0590003	c1y_1_bmi	0.2324	0.3848	0.604	0.5458	0.002	0.005	0.0067	0.2582	0.848101	13.1066	-0.00876155003047343	65763	69258	62917
c3y_0590003	c1y_2_bmi	0.2949	0.4777	0.6173	0.537	-0.0092	0.0054	0.0067	0.282	0.848101	17.4074	-0.0268663274781734	65763	69212	62884
c3y_0590003	c1y_asq_acomu	-0.0767	0.2157	-0.3555	0.7222	0.0032	0.0051	0.0067	0.0953	0.848101	10.1383	0.00563577860123698	65763	61862	59953
c3y_0590003	c1y_asq_bgm	0.0623	0.2337	0.2667	0.7897	-0.0039	0.0052	0.0067	0.1767	0.848101	15.5	-0.00695856100742512	65763	61862	59953
c3y_0590003	c1y_asq_cfm	0.2141	0.5202	0.4115	0.6807	-0.0013	0.0049	0.0067	0.0465	0.848101	5.96154	-0.00530424531753518	65763	61862	59953
c3y_0590003	c1y_asq_dproblem	0.1372	0.368	0.3728	0.7093	-0.0025	0.0048	0.0067	0.061	0.848101	7.625	-0.00562596108344759	65763	61862	59953
c3y_0590003	c1y_asq_epersonal	0.1015	0.387	0.2623	0.7931	-0.0074	0.0051	0.0067	0.0613	0.848101	7.38554	-0.0102832947157693	65763	61862	59953
c3y_0590003	c1y_asq_total	0.0847	0.2996	0.2826	0.7775	-0.0024	0.005	0.0067	0.1088	0.848101	11.6989	-0.00518524132639622	65763	71094	63317
c3y_0590003	c1y_bed_time	0.635	0.6085	1.0434	0.2968	-0.0102	0.0046	0.0067	0.0129	0.848101	2.01562	-0.016919946128558	65763	61849	59952
c3y_0590003	c1y_nap_count	-0.7095	1.056	-0.6719	0.5017	0.0069	0.0055	0.0067	0.0192	0.848101	3.04762	0.0155894202534215	65763	61849	59952
c3y_0590003	c1y_night_wake_up_count	-0.4079	0.8303	-0.4912	0.6233	0.0078	0.0047	0.0067	0.0191	0.848101	3.03175	0.0130805620660614	65763	61845	59952
c3y_0590003	c1y_sleep_time_day	0.0863	0.4295	0.2009	0.8408	-0.0019	0.0051	0.0067	0.0204	0.848101	3.2381	-0.00308259691732717	65763	61143	59297
c3y_0590003	c1y_sleep_time_night	0.0922	0.5419	0.1702	0.8649	0.0062	0.0045	0.0067	0.029	0.848101	4.26471	0.00540691349458071	65763	61845	59952
c3y_0590003	c1y_total_sleep_time	0.2171	0.5124	0.4237	0.6718	7e-04	0.005	0.0067	0.0279	0.848101	4.5	-0.0022628948379636	65763	61845	59952
c3y_0590003	c1y_wake_up_time	0.171	0.2987	0.5724	0.567	5e-04	0.0049	0.0067	0.063	0.848101	8.87324	-0.00309028051761715	65763	61849	59952
c3y_0590003	c2hy_0030002_checked	0.1387	0.194	0.7147	0.4748	0.0069	0.0061	0.0067	0.2841	0.848101	13.4645	0.00145601705517527	65763	59091	59091
c3y_0590003	c2hy_0040401b	NA	NA	NA	NA	0.0015	0.0049	0.0067	-0.0044	0.848101	-0.733333	NA	65763	78071	64965
c3y_0590003	c2hy_asq_acomu	0.2079	0.4009	0.5187	0.604	-0.0078	0.0048	0.0067	0.066	0.848101	7.02128	-0.0132567824099726	65763	60304	58497
c3y_0590003	c2hy_asq_bgm	0.2045	0.3985	0.5133	0.6077	-0.0098	0.0054	0.0067	0.0652	0.848101	7.01075	-0.0152986466409274	65763	61299	59442
c3y_0590003	c2hy_asq_cfm	-0.0223	0.3406	-0.0656	0.9477	7e-04	0.0052	0.0067	0.0357	0.848101	4.89041	0.00111637144352659	65763	61296	59440
c3y_0590003	c2hy_asq_dproblem	0.3931	0.5959	0.6596	0.5095	-0.0095	0.0052	0.0067	0.0588	0.848101	7.08434	-0.0185641394289652	65763	61299	59442
c3y_0590003	c2hy_asq_epersonal	-0.2115	0.3122	-0.6775	0.4981	-0.0017	0.0046	0.0067	0.0734	0.848101	8.24719	0.00299498702736444	65763	61214	59364
c3y_0590003	c2hy_asq_total	0.1229	0.3028	0.4059	0.6848	-0.0072	0.0053	0.0067	0.0765	0.848101	8.89535	-0.0110268773962111	65763	71026	63259
c3y_0590003	c2hy_bmi	0.2594	0.4437	0.5845	0.5589	-0.0073	0.0057	0.0067	0.2398	0.848101	16.2027	-0.0209751868866783	65763	69260	62927
c3y_0590003	c2hy_psi_cf	-0.0947	0.3822	-0.2479	0.8042	0.0162	0.0047	0.0067	0.0273	0.848101	4.33333	0.0188393825803217	65763	58088	58087
c3y_0590003	c2y_0030002_checked	0.1185	0.1759	0.6741	0.5003	0.0072	0.0058	0.0067	0.2606	0.848101	11.8455	0.00332370790915267	65763	56035	56035
c3y_0590003	c2y_0070301b	NA	NA	NA	NA	-0.0014	0.005	0.0067	-2e-04	0.848101	-0.0338983	NA	65763	78062	64950
c3y_0590003	c2y_0080001_1	0.722	0.9611	0.7512	0.4525	0.0018	0.0045	0.0067	0.0208	0.848101	3.25	-0.00660506289283184	65763	78466	64355
c3y_0590003	c2y_0080001_2	-0.4846	0.7417	-0.6534	0.5135	-0.0055	0.0048	0.0067	0.0219	0.848101	3.47619	-0.000273050710236816	65763	78466	64355
c3y_0590003	c2y_0090001b2	NA	NA	NA	NA	0.0075	0.005	0.0067	-0.008	0.848101	-1.37931	NA	65763	78071	64965
c3y_0590003	c2y_0100001_2	-0.0138	0.3511	-0.0394	0.9686	4e-04	0.0051	0.0067	0.0196	0.848101	2.9697	0.000609526634653184	65763	79705	65319
c3y_0590003	c2y_0100001_3	0.2121	0.586	0.362	0.7173	-0.0046	0.005	0.0067	0.0195	0.848101	2.70833	-0.00762298076132199	65763	79705	65319
c3y_0590003	c2y_0100001_4	0.5565	0.9338	0.596	0.5512	-0.0064	0.0043	0.0067	0.008	0.848101	1.25	-0.0112506636673592	65763	79705	65319
c3y_0590003	c2y_0100501_3	0.2042	0.8016	0.2547	0.7989	4e-04	0.0051	0.0067	0.0093	0.848101	1.55	-0.00117795421810542	65763	79705	65319
c3y_0590003	c2y_0102001_3	NA	NA	NA	NA	0.0078	0.005	0.0067	-5e-04	0.848101	-0.0877193	NA	65763	79705	65319
c3y_0590003	c2y_0103501_2	-0.33	0.5781	-0.5708	0.5681	-0.0066	0.0053	0.0067	0.0157	0.848101	2.34328	-0.00397541218854219	65763	79705	65319
c3y_0590003	c2y_0103501_3	NA	NA	NA	NA	NA	NA	0.0067	5e-04	0.848101	0.0833333	NA	65763	79449	65148
c3y_0590003	c2y_0104001_2	0.1838	0.452	0.4066	0.6843	-0.0232	0.0052	0.0067	0.0185	0.848101	2.68116	-0.0281421780710759	65763	79449	65148
c3y_0590003	c2y_0104001_3	NA	NA	NA	NA	0.005	0.0044	0.0067	-0.0028	0.848101	-0.491228	NA	65763	79449	65148
c3y_0590003	c2y_0104501_2	NA	NA	NA	NA	-0.0116	0.0051	0.0067	-0.009	0.848101	-1.55172	NA	65763	79449	65148
c3y_0590003	c2y_0105001_2	-0.3049	0.7646	-0.3988	0.6901	-0.0202	0.0055	0.0067	0.0227	0.848101	3.28986	-0.0189309699595669	65763	79449	65148
c3y_0590003	c2y_0105001_3	-0.5057	1.2748	-0.3967	0.6916	0.0107	0.0054	0.0067	0.0027	0.848101	0.457627	0.0140889380692038	65763	79449	65148
c3y_0590003	c2y_asq_acomu	0.1481	0.3383	0.4377	0.6616	-2.5517e-05	0.0048	0.0067	0.0949	0.848101	10.4286	-0.00396718713936856	65763	61862	59953
c3y_0590003	c2y_asq_bgm	0.2909	0.5495	0.5294	0.5966	-0.0069	0.0051	0.0067	0.0941	0.848101	11.6173	-0.0154386543205043	65763	61862	59953
c3y_0590003	c2y_asq_cfm	0.4269	0.7386	0.5779	0.5633	8e-04	0.0049	0.0067	0.0439	0.848101	5.55696	-0.00663948321036788	65763	61862	59953
c3y_0590003	c2y_asq_dproblem	0.3448	0.7183	0.48	0.6312	-0.0057	0.0051	0.0067	0.0358	0.848101	4.36585	-0.0116530532968217	65763	61862	59953
c3y_0590003	c2y_asq_epersonal	0.3315	0.7021	0.4721	0.6368	-0.0037	0.0048	0.0067	0.0352	0.848101	4.09302	-0.00926883787459439	65763	60307	58504
c3y_0590003	c2y_asq_total	0.3599	0.6617	0.5438	0.5866	-0.0044	0.0051	0.0067	0.079	0.848101	8.97727	-0.0136269463089079	65763	71026	63259
c3y_0590003	c2y_bmi	0.284	0.488	0.582	0.5606	-0.0097	0.0059	0.0067	0.237	0.848101	16.4583	-0.024949423354641	65763	69260	62927
c3y_0590003	c3hy_0010101	0.215	0.6682	0.3217	0.7477	-0.0017	0.0056	0.0067	0.0138	0.848101	1.84	-0.0038134921067873	65763	65225	65224
c3y_0590003	c3hy_0010201	-1	2.2747	-0.4834	0.6288	0.0204	0.005	0.0067	0.0076	0.848101	1.11765	0.0285688616302458	65763	65006	65005
c3y_0590003	c3hy_0010301	NA	NA	NA	NA	0.0258	0.0052	0.0067	-0.0017	0.848101	-0.25	NA	65763	64549	64548
c3y_0590003	c3hy_0030002	0.0226	0.1314	0.1723	0.8632	0.011	0.0057	0.0067	0.3623	0.848101	15.417	0.0125547154754726	65763	64521	64520
c3y_0590003	c3hy_0080102	NA	NA	NA	NA	-0.0018	0.0053	0.0067	-0.0055	0.848101	-0.916667	NA	65763	65141	65140
c3y_0590003	c3hy_0081001	0.7238	1.7958	0.403	0.6869	-0.0043	0.0046	0.0067	0.0024	0.848101	0.393443	-0.0072577409776062	65763	65089	65088
c3y_0590003	c3hy_0082002	0.4966	0.9043	0.5491	0.5829	0.0072	0.005	0.0067	0.0305	0.848101	2.52066	0.000149546851283742	65763	64938	64937
c3y_0590003	c3hy_0083001	NA	NA	NA	NA	NA	NA	0.0067	0.001	0.848101	0.140845	NA	65763	64929	64928
c3y_0590003	c3hy_0083002	0.1712	0.7533	0.2272	0.8203	0.0062	0.0047	0.0067	0.0055	0.848101	0.808824	0.00533803566519234	65763	62797	62797
c3y_0590003	c3hy_0084001	1	2.743	0.3779	0.7055	0.0037	0.0049	0.0067	0.0021	0.848101	0.304348	-0.00017807860945658	65763	65376	65375
c3y_0590003	c3hy_0085001	0.8626	1.0648	0.8101	0.4179	-0.0012	0.0049	0.0067	0.0049	0.848101	0.671233	-0.00618190219295631	65763	65376	65375
c3y_0590003	c3hy_0086001	0.7458	1.5962	0.4672	0.6403	0.0041	0.0051	0.0067	0.006	0.848101	0.895522	-0.000620390121620048	65763	65376	65375
c3y_0590003	c3hy_0087001	0.8369	1.2305	0.6801	0.4964	0.0051	0.0048	0.0067	0.0123	0.848101	1.75714	-0.00250604067454528	65763	65376	65375
c3y_0590003	c3hy_0090001	-0.6236	1.7272	-0.361	0.7181	0.0093	0.0053	0.0067	0.0029	0.848101	0.367089	0.0121346927298108	65763	65376	65375
c3y_0590003	c3hy_0090101	0.9567	4.0895	0.2339	0.815	0.0017	0.0046	0.0067	0.0014	0.848101	0.233333	-0.00123000010185741	65763	65376	65375
c3y_0590003	c3hy_0090201	NA	NA	NA	NA	NA	NA	0.0067	7e-04	0.848101	0.111111	NA	65763	65376	65375
c3y_0590003	c3hy_0090401	0.9951	3.7222	0.2673	0.7892	0.0053	0.0047	0.0067	0.0036	0.848101	0.514286	0.000430817617970433	65763	65376	65375
c3y_0590003	c3hy_0090601	-0.2471	0.7985	-0.3094	0.757	0.0018	0.0052	0.0067	0.0053	0.848101	0.815385	0.00329760937986474	65763	65376	65375
c3y_0590003	c3hy_0090801	-0.6001	1.3118	-0.4574	0.6474	0.0042	0.0048	0.0067	0.0075	0.848101	1.31579	0.00852696231481023	65763	65376	65375
c3y_0590003	c3hy_0091001	0.6548	1.3119	0.4992	0.6177	0.0101	0.0053	0.0067	0.0112	0.848101	1.72308	0.00449802733287013	65763	65376	65375
c3y_0590003	c3hy_0091201	NA	NA	NA	NA	0.0118	0.0047	0.0067	-0.013	0.848101	-2.03125	NA	65763	65376	65375
c3y_0590003	c3hy_0091401	NA	NA	NA	NA	-0.0016	0.0048	0.0067	-0.0012	0.848101	-0.196721	NA	65763	64843	64842
c3y_0590003	c3hy_asq_acomu	0.3616	0.7067	0.5116	0.6089	-0.013	0.0047	0.0067	0.0435	0.848101	5.50633	-0.0204228439152245	65763	58926	58926
c3y_0590003	c3hy_asq_bgm	0.2108	0.449	0.4694	0.6388	-0.0064	0.0054	0.0067	0.0563	0.848101	7.40789	-0.0112072367375462	65763	59006	59006
c3y_0590003	c3hy_asq_cfm	-0.0323	0.294	-0.11	0.9124	-0.0067	0.0051	0.0067	0.0529	0.848101	6.78205	-0.00669101057368149	65763	58597	58597
c3y_0590003	c3hy_asq_dproblem	0.2363	0.3322	0.7113	0.4769	-0.014	0.005	0.0067	0.0431	0.848101	5.4557	-0.0193291694113138	65763	58615	58615
c3y_0590003	c3hy_asq_epersonal	0.4426	0.7813	0.5665	0.5711	-0.0151	0.005	0.0067	0.0429	0.848101	4.98837	-0.0241332318230093	65763	58376	58376
c3y_0590003	c3hy_asq_total	0.3508	0.6257	0.5607	0.575	-0.0172	0.0052	0.0067	0.0646	0.848101	8.17722	-0.0266858619532026	65763	69461	63094
c3y_0590003	c3hy_bmi	0.2549	0.4048	0.6298	0.5289	-0.0029	0.0058	0.0067	0.2701	0.848101	16.3697	-0.0163891898339276	65763	69210	62879
c3y_0590003	c3hy_psi_cf	-0.0143	0.3049	-0.0469	0.9626	0.0207	0.0049	0.0067	0.0334	0.848101	4.07317	0.0227137694367873	65763	57999	57998
c3y_0590003	c3y_0030002_checked	0.1388	0.2031	0.6833	0.4944	0.0062	0.006	0.0067	0.3134	0.848101	14.3105	0.000218424298701841	65763	59091	59091
c3y_0590003	c3y_0040001_1	0.9466	1.2856	0.7363	0.4616	-0.0023	0.005	0.0067	0.0083	0.848101	1.22059	-0.0105401634115455	65763	40824	35029
c3y_0590003	c3y_0040001_2	-0.6518	0.9242	-0.7052	0.4807	0.0012	0.0048	0.0067	0.0111	0.848101	1.65672	0.00746254696892084	65763	40817	35024
c3y_0590003	c3y_0050001_1	0.1168	0.4535	0.2575	0.7968	0.0056	0.0048	0.0067	0.022	0.848101	3.18841	0.00696599551923053	65763	40817	35024
c3y_0590003	c3y_0050001_2	-0.0113	0.616	-0.0184	0.9853	-0.002	0.0049	0.0067	0.0089	0.848101	1.28986	-0.00289384204099937	65763	40817	35024
c3y_0590003	c3y_0050001_3	-0.0709	0.3114	-0.2278	0.8198	0.0034	0.005	0.0067	0.0435	0.848101	6.30435	0.00640168889224082	65763	40817	35024
c3y_0590003	c3y_0100301b	0.6339	1.1022	0.5751	0.5652	0.0012	0.0048	0.0067	0.0041	0.848101	0.554054	-0.00160794974263261	65763	43650	37312
c3y_0590003	c3y_0110001_3	0.0744	0.3959	0.1879	0.851	0.0014	0.0049	0.0067	0.0212	0.848101	2.90411	0.00120105271745822	65763	40817	35024
c3y_0590003	c3y_0110501_3	1	4.3053	0.4155	0.6778	4e-04	0.0049	0.0067	0.0021	0.848101	0.368421	-0.00614476124932746	65763	40817	35024
c3y_0590003	c3y_0112001_3	NA	NA	NA	NA	0.0096	0.0051	0.0067	-0.0015	0.848101	-0.254237	NA	65763	40817	35024
c3y_0590003	c3y_0113501_2	-0.6376	1.928	-0.3307	0.7409	0.0012	0.0053	0.0067	0.0043	0.848101	0.661538	0.00522617888604273	65763	40817	35024
c3y_0590003	c3y_0113501_3	NA	NA	NA	NA	-0.0096	0.0049	0.0067	-0.0015	0.848101	-0.217391	NA	65763	60244	58816
c3y_0590003	c3y_0114001_2	-0.0498	0.9084	-0.0548	0.9563	-0.0148	0.005	0.0067	0.0042	0.848101	0.591549	-0.0156282805710045	65763	59758	58694
c3y_0590003	c3y_0114001_3	NA	NA	NA	NA	-0.0046	0.0047	0.0067	-0.0047	0.848101	-0.783333	NA	65763	59541	58494
c3y_0590003	c3y_0114501_2	NA	NA	NA	NA	0.0023	0.0049	0.0067	-0.0038	0.848101	-0.666667	NA	65763	71842	62467
c3y_0590003	c3y_0115001_2	-0.2586	0.5783	-0.4472	0.6547	-0.0068	0.0051	0.0067	0.0175	0.848101	2.46479	-0.00707548888519544	65763	39019	35185
c3y_0590003	c3y_0115001_3	-0.8477	2.7918	-0.3036	0.7614	0.0101	0.0045	0.0067	0.0016	0.848101	0.231884	0.0153655926430797	65763	53035	47618
c3y_0590003	c3y_0280201b	-1	1.5739	-0.6412	0.5214	0.0018	0.0048	0.0067	0.0051	0.848101	0.689189	0.00853432582256506	65763	43650	37312
c3y_0590003	c3y_0280301b	NA	NA	NA	NA	-0.0013	0.0047	0.0067	-0.0041	0.848101	-0.602941	NA	65763	43650	37312
c3y_0590003	c3y_0280501b	0.5695	0.6964	0.8178	0.4135	-0.0022	0.0047	0.0067	0.0089	0.848101	1.27143	-0.00761617042912377	65763	43650	37312
c3y_0590003	c3y_0280601b	-0.6693	1.2024	-0.5567	0.5778	0.0176	0.004	0.0067	0.0065	0.848101	0.866667	0.0240867817416927	65763	70975	61628
c3y_0590003	c3y_0280901b	NA	NA	NA	NA	-0.0048	0.0049	0.0067	-0.0038	0.848101	-0.520548	NA	65763	70975	61628
c3y_0590003	c3y_0590004	0.5325	0.974	0.5467	0.5846	0.0621	0.005	0.0067	0.0048	0.848101	0.648649	0.0596074589493086	65763	65376	65375
c3y_0590003	c3y_0590005	0.6386	1.0865	0.5878	0.5567	0.1232	0.0049	0.0067	0.0082	0.848101	1.28125	0.119724581279214	65763	65376	65375
c3y_0590003	c3y_0590006	NA	NA	NA	NA	0.0533	0.005	0.0067	-0.0119	0.848101	-2.01695	NA	65763	65376	65375
c3y_0590003	c3y_0590007	-0.2829	0.8444	-0.335	0.7376	0.029	0.0053	0.0067	0.0083	0.848101	1.22059	0.0314315442911487	65763	65376	65375
c3y_0590003	c3y_0600101_1	NA	NA	NA	NA	0.0269	0.0049	0.0067	-0.01	0.848101	-1.5625	NA	65763	60896	55737
c3y_0590003	c3y_0600101_2	NA	NA	NA	NA	NA	NA	0.0067	0.001	0.848101	0.15625	NA	65763	61740	57739
c3y_0590003	c3y_0600101_3	NA	NA	NA	NA	-0.0278	0.0048	0.0067	-0.0012	0.848101	-0.181818	NA	65763	58965	56227
c3y_0590003	c3y_0600101_4	NA	NA	NA	NA	-0.0018	0.0052	0.0067	-0.0052	0.848101	-0.787879	NA	65763	59497	59496
c3y_0590003	c3y_0600201	-0.6126	1.1891	-0.5152	0.6064	0.0158	0.0046	0.0067	0.0099	0.848101	1.54688	0.0210105654511059	65763	65376	65375
c3y_0590003	c3y_0600202	NA	NA	NA	NA	0.0042	0.0047	0.0067	-0.0015	0.848101	-0.245902	NA	65763	62090	62089
c3y_0590003	c3y_0600301	NA	NA	NA	NA	0.0049	0.0054	0.0067	-0.004	0.848101	-0.625	NA	65763	58660	58659
c3y_0590003	c3y_0610001	0.0749	0.8979	0.0834	0.9335	0.0285	0.0048	0.0067	0.0086	0.848101	1.34375	0.0283480237528873	65763	64853	64852
c3y_0590003	c3y_0611001	0.0896	0.6023	0.1488	0.8817	0.0389	0.0054	0.0067	0.0081	0.848101	1.15714	0.0387990219829951	65763	64855	64854
c3y_0590003	c3y_0611101	-0.1285	1.1506	-0.1117	0.9111	0.0228	0.0046	0.0067	0.0025	0.848101	0.396825	0.0235942533014344	65763	64853	64852
c3y_0590003	c3y_0611201	NA	NA	NA	NA	NA	NA	0.0067	9e-04	0.848101	0.125	NA	65763	64768	64767
c3y_0590003	c3y_0611301	-0.3592	0.6773	-0.5303	0.5959	0.0394	0.005	0.0067	0.0124	0.848101	1.96825	0.0433903953828892	65763	64769	64768
c3y_0590003	c3y_0611401	-0.528	0.8719	-0.6056	0.5448	0.0143	0.005	0.0067	0.0054	0.848101	0.857143	0.0176925999943753	65763	64768	64767
c3y_0590003	c3y_0611501	-0.4405	0.9263	-0.4756	0.6344	0.0083	0.0047	0.0067	0.0038	0.848101	0.584615	0.010631957125521	65763	64926	64925
c3y_0590003	c3y_0611601	NA	NA	NA	NA	0.0057	0.005	0.0067	-0.0069	0.848101	-1.1129	NA	65763	65376	65375
c3y_0590003	c3y_0620001	-1	2.0393	-0.5879	0.5566	0.0147	0.0047	0.0067	0.0089	0.848101	1.36923	0.0241895528471864	65763	65376	65375
c3y_0590003	c3y_0620101	0.3547	0.9617	0.3688	0.7123	-6e-04	0.0052	0.0067	0.0235	0.848101	3.4058	-0.00513096624382296	65763	65207	65206
c3y_0590003	c3y_0620201	1	1.7312	0.7854	0.4322	0.0131	0.0052	0.0067	0.0055	0.848101	0.887097	0.00496027490154645	65763	64930	64929
c3y_0590003	c3y_0620301	-0.3042	1.2899	-0.2358	0.8136	0.0065	0.0055	0.0067	0.0119	0.848101	1.77612	0.00971836005409352	65763	58162	58162
c3y_0590003	c3y_0630001	-0.0972	0.4917	-0.1978	0.8432	0.0118	0.0054	0.0067	0.0247	0.848101	3.43056	0.0140511323040894	65763	57865	57865
c3y_0590003	c3y_0631001	0.1543	0.8557	0.1804	0.8569	0.0054	0.005	0.0067	0.0118	0.848101	1.61644	0.00442065869546229	65763	57966	57966
c3y_0590003	c3y_0631101	0.2718	0.8483	0.3203	0.7487	0.0092	0.0046	0.0067	0.0114	0.848101	1.96552	0.00692864622664022	65763	65178	65177
c3y_0590003	c3y_0631201	-0.8182	0.8814	-0.9284	0.3532	-6.5686e-05	0.0048	0.0067	0.0059	0.848101	0.951613	0.00511052480010385	65763	65276	65275
c3y_0590003	c3y_0631401	-0.0811	0.3713	-0.2183	0.8272	0.012	0.0048	0.0067	0.0221	0.848101	3.25	0.0132335860996286	65763	65158	65157
c3y_0590003	c3y_asq_acomu	0.0188	0.2636	0.0712	0.9433	-0.008	0.0049	0.0067	0.0538	0.848101	6.725	-0.00918790142762805	65763	61213	59363
c3y_0590003	c3y_asq_bgm	-0.0962	0.3088	-0.3117	0.7553	-0.0127	0.0051	0.0067	0.05	0.848101	5.88235	-0.0121604691912701	65763	61215	59365
c3y_0590003	c3y_asq_cfm	0.1606	0.3007	0.534	0.5933	-0.0049	0.0045	0.0067	0.0484	0.848101	6.36842	-0.00837065790922342	65763	61062	59188
c3y_0590003	c3y_asq_dproblem	-0.0346	0.2524	-0.1373	0.8908	-0.0083	0.0046	0.0067	0.0531	0.848101	6.39759	-0.00843202465470264	65763	61862	59953
c3y_0590003	c3y_asq_epersonal	-0.0136	0.2582	-0.0528	0.9579	-0.0115	0.0047	0.0067	0.0544	0.848101	6.55422	-0.0123560586926414	65763	61862	59953
c3y_0590003	c3y_asq_total	-0.0775	0.2645	-0.2932	0.7694	-0.012	0.0048	0.0067	0.0674	0.848101	8.53165	-0.0116445752461204	65763	69461	63094
c3y_0590003	c3y_bed_time	-0.1439	0.4545	-0.3166	0.7516	0.0055	0.0045	0.0067	0.0309	0.848101	4.29167	0.00812485195243374	65763	69223	62886
c3y_0590003	c3y_bmi	0.2683	0.4171	0.6434	0.52	-0.002	0.006	0.0067	0.2654	0.848101	15.7976	-0.0157558931478386	65763	69261	62925
c3y_0590003	c3y_nap_count	-0.7808	0.7924	-0.9854	0.3244	0.0023	0.0051	0.0067	0.0206	0.848101	3.12121	0.0118001808939635	65763	69328	62981
c3y_0590003	c3y_night_wake_up_count	-0.1596	0.3774	-0.423	0.6723	0.001	0.0047	0.0067	0.0214	0.848101	2.77922	0.00302597407059466	65763	69297	62955
c3y_0590003	c3y_sleep_time_day	-0.3064	0.6083	-0.5037	0.6145	-9e-04	0.0049	0.0067	0.0233	0.848101	3.32857	0.00291470056798539	65763	61849	59952
c3y_0590003	c3y_sleep_time_night	0.1017	0.3779	0.2693	0.7877	-0.0109	0.0046	0.0067	0.0351	0.848101	4.94366	-0.0135197018281477	65763	69461	63094
c3y_0590003	c3y_total_sleep_time	-0.3788	0.5823	-0.6505	0.5154	-0.0087	0.0048	0.0067	0.0118	0.848101	1.84375	-0.00594177579336408	65763	61849	59952
c3y_0590003	c3y_wake_up_time	0.2117	0.2636	0.8032	0.4218	5e-04	0.0051	0.0067	0.0777	0.848101	9.03488	-0.00448618542278777	65763	69258	62917
c3y_0590003	c4y_0010101	-0.1471	0.6621	-0.2221	0.8242	-0.0052	0.0055	0.0067	0.0097	0.848101	1.34722	-0.00407185301056863	65763	65154	65153
c3y_0590003	c4y_0010201	NA	NA	NA	NA	NA	NA	0.0067	0.0012	0.848101	0.179104	NA	65763	65148	65147
c3y_0590003	c4y_0010301	-0.865	2.2904	-0.3777	0.7057	0.0101	0.0056	0.0067	0.0124	0.848101	1.74648	0.018198439046702	65763	65244	65243
c3y_0590003	c4y_0030002	0.1131	0.1678	0.6739	0.5004	0.0048	0.0058	0.0067	0.3831	0.848101	15.324	-0.001153330260083	65763	65026	65025
c3y_0590003	c4y_0042101	0.4065	0.5744	0.7077	0.4791	-0.0072	0.0052	0.0067	0.0484	0.848101	5.31868	-0.0152102800976473	65763	61135	61134
c3y_0590003	c4y_0042102b	0.4951	0.6862	0.7215	0.4706	-0.0087	0.0052	0.0067	0.0495	0.848101	5.625	-0.0192051966544402	65763	70975	61628
c3y_0590003	c4y_0051001	0.1301	0.551	0.2361	0.8133	0.0043	0.0052	0.0067	0.0331	0.848101	3.48421	0.00244121816284157	65763	64861	64860
c3y_0590003	c4y_0051101	0.4728	0.7372	0.6413	0.5213	-0.0015	0.0047	0.0067	0.0364	0.848101	4.33333	-0.00908982470103158	65763	64952	64951
c3y_0590003	c4y_0051201	0.1921	0.4487	0.4281	0.6685	0.0019	0.0051	0.0067	0.0432	0.848101	4.45361	-0.00139001128319301	65763	64868	64867
c3y_0590003	c4y_0051301	0.4582	1.3383	0.3424	0.7321	0.0048	0.0047	0.0067	0.0069	0.848101	1.01471	0.00173527344070112	65763	64712	64711
c3y_0590003	c4y_0051401	0.6959	1.8737	0.3714	0.7103	0.0057	0.0052	0.0067	0.0091	0.848101	1.3	0.000297042637253687	65763	65112	65111
c3y_0590003	c4y_0051501	0.4885	0.886	0.5513	0.5814	0.0233	0.005	0.0067	0.0178	0.848101	2.25316	0.0183172935805196	65763	65052	65051
c3y_0590003	c4y_0053801	-0.8089	1.17	-0.6913	0.4894	0.0106	0.0047	0.0067	0.0116	0.848101	1.78462	0.0180584707685247	65763	63800	63799
c3y_0590003	c4y_0053901	1	1.7275	0.6158	0.538	-0.0053	0.0054	0.0067	0.0078	0.848101	1.16418	-0.0131988886088299	65763	63051	63050
c3y_0590003	c4y_0054001	-0.4999	0.9054	-0.5522	0.5808	0.002	0.0046	0.0067	0.0061	0.848101	0.953125	0.00523857224225063	65763	65164	65163
c3y_0590003	c4y_0054401	-0.3383	1.3101	-0.2583	0.7962	-0.0028	0.0052	0.0067	0.0025	0.848101	0.378788	-0.00143495593508681	65763	65163	65162
c3y_0590003	c4y_0055701	-0.4198	0.505	-0.8314	0.4058	0.0013	0.0046	0.0067	0.0227	0.848101	3.06757	0.00658012697058592	65763	65161	65160
c3y_0590003	c4y_0056001	-1	2.4491	-0.5563	0.578	0.0032	0.0046	0.0067	0.0039	0.848101	0.629032	0.0102457284069217	65763	64642	64641
c3y_0590003	c4y_0056101	-0.5385	1.0351	-0.5202	0.6029	-0.001	0.005	0.0067	0.0125	0.848101	2.19298	0.00396181852763036	65763	65201	65200
c3y_0590003	c4y_0056301	0.538	0.9383	0.5733	0.5664	-0.0036	0.0047	0.0067	0.0099	0.848101	1.43478	-0.0081175906292056	65763	63328	63328
c3y_0590003	c4y_0056401	-0.3915	1.4491	-0.2702	0.787	0.0151	0.0045	0.0067	0.0059	0.848101	0.880597	0.0177791715375895	65763	64852	64852
c3y_0590003	c4y_0060101	0.3307	0.9207	0.3592	0.7194	0.0216	0.0045	0.0067	0.0046	0.848101	0.657143	0.019919974039032	65763	65500	65500
c3y_0590003	c4y_0060201	NA	NA	NA	NA	0.0194	0.0051	0.0067	-4.8573e-05	0.848101	-0.00703957	NA	65763	65121	65121
c3y_0590003	c4y_0060301b	-0.6802	2.1802	-0.312	0.755	-2e-04	0.0049	0.0067	0.0017	0.848101	0.261538	0.00208668520051908	65763	73767	63988
c3y_0590003	c4y_0070001_3	0.2455	0.5454	0.4501	0.6527	0.0014	0.0049	0.0067	0.0123	0.848101	1.5375	-0.000651210413116693	65763	76319	62630
c3y_0590003	c4y_0070101	0.1763	0.4033	0.4373	0.6619	1.606e-06	0.0049	0.0067	0.0342	0.848101	4.5	-0.00272305920840071	65763	65546	65546
c3y_0590003	c4y_0070201	0.419	0.6823	0.6142	0.5391	0.0018	0.0047	0.0067	0.0232	0.848101	3.13514	-0.0034682609315969	65763	65210	65210
c3y_0590003	c4y_0070301	0.8386	1.174	0.7143	0.475	-0.0026	0.0046	0.0067	0.0171	0.848101	2.28	-0.0117279807525858	65763	65155	65155
c3y_0590003	c4y_0070501_3	0.587	2.6326	0.223	0.8235	0.0042	0.0047	0.0067	0.0028	0.848101	0.444444	0.00194131004987319	65763	60884	59394
c3y_0590003	c4y_0070601	0.528	0.7728	0.6833	0.4944	-0.0028	0.0048	0.0067	0.0223	0.848101	3.32836	-0.00940849650463884	65763	64932	64932
c3y_0590003	c4y_0070701	0.7828	1.2529	0.6248	0.5321	-0.0017	0.005	0.0067	0.0086	0.848101	1.26471	-0.00770887684165727	65763	65161	65161
c3y_0590003	c4y_0070801	NA	NA	NA	NA	-0.0061	0.0049	0.0067	-9e-04	0.848101	-0.136364	NA	65763	65517	65517
c3y_0590003	c4y_0073501_2	0.39	0.4762	0.8191	0.4127	-0.0113	0.0049	0.0067	0.0278	0.848101	3.97143	-0.0176714770063967	65763	60838	59350
c3y_0590003	c4y_0073501_3	NA	NA	NA	NA	-0.0041	0.0046	0.0067	-0.0024	0.848101	-0.347826	NA	65763	60809	59325
c3y_0590003	c4y_0074001_2	0.2137	0.7308	0.2924	0.77	-0.0107	0.0054	0.0067	0.0094	0.848101	1.25333	-0.0132262225848133	65763	60590	59124
c3y_0590003	c4y_0075001_2	0.8417	2.0139	0.4179	0.676	-0.0071	0.0045	0.0067	0.0023	0.848101	0.315068	-0.0109222068487949	65763	60807	59319
c3y_0590003	c4y_0075001_3	NA	NA	NA	NA	NA	NA	0.0067	0.0017	0.848101	0.257576	NA	65763	58807	57270
c3y_0590003	c4y_0075501_2	0.138	1.5587	0.0885	0.9295	-0.0057	0.0047	0.0067	0.0019	0.848101	0.253333	-0.00669837029654304	65763	59039	57497
c3y_0590003	c4y_0075501_3	0.3621	0.9664	0.3747	0.7079	-0.0028	0.0053	0.0067	0.008	0.848101	1.17647	-0.0057272952738242	65763	59039	57501
c3y_0590003	c4y_0077001	-0.2784	0.5363	-0.5191	0.6037	2e-04	0.0047	0.0067	0.0128	0.848101	1.72973	0.00280553756400934	65763	65763	65763
c3y_0590003	c4y_0077101	0.1859	1.1992	0.155	0.8768	-0.0023	0.005	0.0067	0.0048	0.848101	0.761905	-0.00337363488163105	65763	65763	65763
c3y_0590003	c4y_0077102	-0.335	0.4196	-0.7984	0.4247	0.0033	0.0047	0.0067	0.0182	0.848101	2.84375	0.00708764578035417	65763	65763	65763
c3y_0590003	c4y_0080001	0.3652	0.7407	0.493	0.622	-0.0049	0.0051	0.0067	0.0192	0.848101	2.59459	-0.00916089777940562	65763	65763	65763
c3y_0590003	c4y_0081001	-0.414	0.8138	-0.5087	0.611	-0.011	0.0049	0.0067	0.0209	0.848101	2.98571	-0.0061864928426975	65763	65763	65763
c3y_0590003	c4y_0090001	-0.2839	0.882	-0.3219	0.7475	0.0144	0.0047	0.0067	0.0092	0.848101	1.31429	0.0167622041499939	65763	65763	65763
c3y_0590003	c4y_0091001	NA	NA	NA	NA	0.012	0.0051	0.0067	-0.0042	0.848101	-0.494118	NA	65763	65763	65763
c3y_0590003	c4y_0100001	-0.3133	1.8323	-0.171	0.8642	0.013	0.0054	0.0067	0.0062	0.848101	0.775	0.0151167701460221	65763	65763	65763
c3y_0590003	c4y_0110001	0.0292	0.2652	0.1101	0.9123	-0.0053	0.0044	0.0067	0.0425	0.848101	5.66667	-0.00593983202148786	65763	65763	65763
c3y_0590003	c4y_0120001	-0.294	0.5238	-0.5613	0.5746	0.0082	0.0053	0.0067	0.0673	0.848101	6.23148	0.0150053366066734	65763	65763	65763
c3y_0590003	c4y_0130001	-0.1713	0.4618	-0.371	0.7106	0.0037	0.0049	0.0067	0.0658	0.848101	6.38835	0.00757474583479078	65763	65763	65763
c3y_0590003	c4y_0130102	NA	NA	NA	NA	NA	NA	0.0067	6e-04	0.848101	0.0909091	NA	65763	65763	65763
c3y_0590003	c4y_0130103	0.2546	0.4697	0.542	0.5878	0.0067	0.0052	0.0067	0.0159	0.848101	2.09211	0.00411877378727095	65763	65763	65763
c3y_0590003	c4y_0130104	-0.1908	0.4572	-0.4174	0.6764	0.0011	0.0052	0.0067	0.0529	0.848101	5.75	0.00483754970642086	65763	65763	65763
c3y_0590003	c4y_0130105	-0.3943	0.7236	-0.545	0.5858	7e-04	0.0049	0.0067	0.0078	0.848101	1.18182	0.00357636641829289	65763	65763	65763
c3y_0590003	c4y_0140001	-0.2405	0.7566	-0.3179	0.7505	0.013	0.0052	0.0067	0.0294	0.848101	3.45882	0.0167196061109921	65763	65347	65347
c3y_0590003	c4y_0150001	0.4614	0.6929	0.6659	0.5055	0.0027	0.005	0.0067	0.061	0.848101	6.0396	-0.00685668049788585	65763	65479	65479
c3y_0590003	c4y_0160001	0.8537	1.2998	0.6568	0.5113	0.0013	0.005	0.0067	0.0459	0.848101	4.25	-0.0140430409768976	65763	65763	65763
c3y_0590003	c4y_0160101	0.8501	1.354	0.6278	0.5301	-0.0026	0.0052	0.0067	0.0605	0.848101	4.80159	-0.020408697626204	65763	65763	65763
c3y_0590003	c4y_0160201	0.623	0.9256	0.6731	0.5009	0.0093	0.0051	0.0067	0.0354	0.848101	3.33962	-0.000300971646535563	65763	65763	65763
c3y_0590003	c4y_0160301	1	4.5369	0.2598	0.795	-7e-04	0.0046	0.0067	0.004	0.848101	0.449438	-0.00683753028157614	65763	65763	65763
c3y_0590003	c4y_0170001	0.3539	0.6711	0.5274	0.5979	0.0061	0.0053	0.0067	0.0358	0.848101	3.69072	0.000632513418537806	65763	65763	65763
c3y_0590003	c4y_0180001	-0.1769	0.9994	-0.177	0.8595	0.0037	0.0048	0.0067	0.0066	0.848101	0.942857	0.00490899658109192	65763	65763	65763
c3y_0590003	c4y_0190001	NA	NA	NA	NA	NA	NA	0.0067	-1e-04	0.848101	-0.0140845	NA	65763	65763	65763
c3y_0590003	c4y_0200001	0.054	0.2751	0.1962	0.8444	0.0043	0.005	0.0067	0.0431	0.848101	4.14423	0.00346934128105595	65763	65763	65763
c3y_0590003	c4y_0210001	0.0411	0.2856	0.1439	0.8856	0.0055	0.005	0.0067	0.0417	0.848101	4.04854	0.0049331719554359	65763	65763	65763
c3y_0590003	c4y_0210101	0.1079	0.2596	0.4158	0.6776	0.0045	0.0046	0.0067	0.0518	0.848101	4.7963	0.00256558742211395	65763	65763	65763
c3y_0590003	c4y_0210401	0.3482	0.5376	0.6477	0.5172	0.0058	0.0047	0.0067	0.0183	0.848101	2.17857	0.00196904894658796	65763	65763	65763
c3y_0590003	c4y_0220001	-0.0154	0.2512	-0.0612	0.9512	0.002	0.0051	0.0067	0.0566	0.848101	5.44231	0.0023758525221681	65763	65763	65763
c3y_0590003	c4y_0230001	0.448	0.6674	0.6713	0.502	5e-04	0.0047	0.0067	0.06	0.848101	5.45455	-0.00877835568624966	65763	65763	65763
c3y_0590003	c4y_0240001	0.5646	1.1659	0.4842	0.6282	0.0229	0.0046	0.0067	0.0051	0.848101	0.607143	0.0197159549144632	65763	65763	65763
c3y_0590003	c4y_0250001	0.9415	1.5342	0.6137	0.5394	0.0168	0.0046	0.0067	0.0038	0.848101	0.493506	0.0121129944311338	65763	65763	65763
c3y_0590003	c4y_0250101	1	2.8934	0.4865	0.6266	0.0089	0.0047	0.0067	0.0043	0.848101	0.551282	0.00135161247331457	65763	65763	65763
c3y_0590003	c4y_0250201	NA	NA	NA	NA	0.0192	0.0049	0.0067	-0.0038	0.848101	-0.575758	NA	65763	65763	65763
c3y_0590003	c4y_0250202	0.8909	1.0007	0.8902	0.3733	0.0201	0.0054	0.0067	0.0067	0.848101	0.971014	0.0142730650767866	65763	65460	65460
c3y_0590003	c4y_0250203	1	1.6778	0.7509	0.4527	0.0223	0.0048	0.0067	0.0045	0.848101	0.625	0.0155828987707564	65763	65098	65098
c3y_0590003	c4y_0250204	0.6689	1.0219	0.6546	0.5127	0.0186	0.0046	0.0067	0.0071	0.848101	1.01429	0.0140837071106797	65763	65763	65763
c3y_0590003	c4y_0250205	0.6642	1.6703	0.3976	0.6909	0.0115	0.005	0.0067	0.0022	0.848101	0.333333	0.0089899846478181	65763	65763	65763
c3y_0590003	c4y_0250206	NA	NA	NA	NA	0.013	0.0051	0.0067	-0.0072	0.848101	-1.10769	NA	65763	65763	65763
c3y_0590003	c4y_0250207	-0.424	1.558	-0.2722	0.7855	0.0167	0.0051	0.0067	0.0055	0.848101	0.785714	0.0193921537657299	65763	65763	65763
c3y_0590003	c4y_0250208	0.2905	0.5774	0.5031	0.6149	0.0188	0.0044	0.0067	0.0108	0.848101	1.52113	0.0164730450729904	65763	65763	65763
c3y_0590003	c4y_0250209	0.8026	1.4392	0.5576	0.5771	0.0132	0.0049	0.0067	0.0037	0.848101	0.552239	0.00925201106456395	65763	65763	65763
c3y_0590003	c4y_0250210	-0.7509	2.0844	-0.3602	0.7187	0.0199	0.0048	0.0067	0.0021	0.848101	0.333333	0.0228170815768251	65763	65763	65763
c3y_0590003	c4y_0250211	NA	NA	NA	NA	0.0213	0.005	0.0067	-0.0076	0.848101	-1.15152	NA	65763	65763	65763
c3y_0590003	c4y_0250212	NA	NA	NA	NA	0.0201	0.0055	0.0067	-0.0094	0.848101	-1.36232	NA	65763	65763	65763
c3y_0590003	c4y_0260001	-0.8068	1.1706	-0.6892	0.4907	0.0296	0.0049	0.0067	0.0102	0.848101	1.36	0.0365788024762336	65763	65763	65763
c3y_0590003	c4y_0270001	-0.655	0.7937	-0.8252	0.4093	0.0056	0.0054	0.0067	0.031	0.848101	4.13333	0.0153298504512484	65763	65763	65763
c3y_0590003	c4y_0280001	-0.1488	0.4172	-0.3566	0.7214	-0.0063	0.0055	0.0067	0.0216	0.848101	3.27273	-0.00458517830815978	65763	65550	65550
c3y_0590003	c4y_0290001	-0.3747	0.5076	-0.7383	0.4603	3e-04	0.0046	0.0067	0.0941	0.848101	9.50505	0.0102345191470727	65763	65763	65763
c3y_0590003	c4y_0300101	0.3079	0.5297	0.5812	0.5611	6e-04	0.0051	0.0067	0.0224	0.848101	3.29412	-0.00321893101365863	65763	65763	65763
c3y_0590003	c4y_0300201	-0.0662	0.6644	-0.0996	0.9206	0.0049	0.0049	0.0067	0.0102	0.848101	1.39726	0.00549369241593725	65763	65763	65763
c3y_0590003	c4y_0300301	0.5215	0.7984	0.6533	0.5136	0.0113	0.0045	0.0067	0.023	0.848101	3.15068	0.00489917222181081	65763	65763	65763
c3y_0590003	c4y_0300401	0.1961	0.4631	0.4234	0.672	0.0045	0.0053	0.0067	0.021	0.848101	3	0.002428051268094	65763	63210	61463
c3y_0590003	c4y_0300501	-0.2232	0.6923	-0.3224	0.7471	0.0064	0.0048	0.0067	0.0208	0.848101	3.05882	0.00947898392799214	65763	63210	61463
c3y_0590003	c4y_0300601	0.4813	0.8134	0.5918	0.554	0.006	0.0055	0.0067	0.0234	0.848101	3.34286	0.000271571570066803	65763	63210	61463
c3y_0590003	c4y_0310101	0.4452	0.5046	0.8822	0.3777	6e-04	0.0049	0.0067	0.0242	0.848101	3.36111	-0.00510689761126905	65763	60769	59162
c3y_0590003	c4y_0310201	-0.1505	0.5011	-0.3004	0.7639	-3e-04	0.0047	0.0067	0.0318	0.848101	4.24	0.00191773197326629	65763	62609	60894
c3y_0590003	c4y_0310301	0.2546	0.5084	0.5008	0.6165	-0.0052	0.0048	0.0067	0.0176	0.848101	2.14634	-0.00839187794641244	65763	61586	59896
c3y_0590003	c4y_0310401b	NA	NA	NA	NA	0.004	0.0045	0.0067	-0.0049	0.848101	-0.544444	NA	65763	73767	63988
c3y_0590003	c4y_0310501	-0.218	1.4613	-0.1492	0.8814	3e-04	0.0053	0.0067	0.0093	0.848101	1	0.00215197671236541	65763	36752	35630
c3y_0590003	c4y_0310601	0.8601	1.7427	0.4935	0.6216	0.0061	0.0049	0.0067	0.0044	0.848101	0.473118	0.00173851338594522	65763	63210	61463
c3y_0590003	c4y_0310901b	0.3381	0.5989	0.5646	0.5724	-0.0016	0.0049	0.0067	0.0128	0.848101	1.52381	-0.00492094422806002	65763	73735	63962
c3y_0590003	c4y_0320001	-0.9254	1.5002	-0.6168	0.5373	0.0138	0.0048	0.0067	0.0102	0.848101	1.36	0.0223163002734144	65763	63195	61449
c3y_0590003	c4y_0330001	-0.0777	0.5888	-0.132	0.895	0.0085	0.0048	0.0067	0.0128	0.848101	1.80282	0.00973086191300231	65763	63210	61463
c3y_0590003	c4y_0330002	-0.7408	1.1454	-0.6468	0.5178	0.0259	0.0046	0.0067	0.0097	0.848101	1.12791	0.0334148542970709	65763	63210	61463
c3y_0590003	c4y_0330101	0.1475	1.2927	0.1141	0.9092	-0.0072	0.0049	0.0067	0.0055	0.848101	0.723684	-0.00849994182028511	65763	63210	61463
c3y_0590003	c4y_0330201	0.6575	1.0123	0.6495	0.516	0.0102	0.0051	0.0067	0.0201	0.848101	2.61039	0.00311130904099839	65763	63210	61463
c3y_0590003	c4y_0340001	-0.1632	0.8016	-0.2035	0.8387	0.0048	0.0048	0.0067	0.0055	0.848101	0.774648	0.00644833263709206	65763	54427	53000
c3y_0590003	c4y_0350001	0.477	0.8535	0.5589	0.5763	-0.0055	0.0049	0.0067	0.0112	0.848101	1.67164	-0.00999091322193433	65763	63210	61463
c3y_0590003	c4y_0360001	-1	8.6347	-0.16	0.8729	0.0062	0.0053	0.0067	0.0024	0.848101	0.32	0.012099397173584	65763	63210	61463
c3y_0590003	c4y_0380001	-0.4842	0.793	-0.6106	0.5415	-0.0043	0.0051	0.0067	0.0126	0.848101	1.7027	-6.23980011650392e-05	65763	63210	61463
c3y_0590003	c4y_0450001	1	1.3447	0.8419	0.3998	-0.0081	0.005	0.0067	0.0126	0.848101	1.82609	-0.0190837274680154	65763	63210	61463
c3y_0590003	c4y_0460001	0.2743	0.5314	0.5162	0.6057	0.01	0.0047	0.0067	0.0238	0.848101	3.01266	0.00713515104484294	65763	63210	61463
c3y_0590003	c4y_0480001	0.1166	0.2946	0.3958	0.6922	0.008	0.0048	0.0067	0.0387	0.848101	5.16	0.00666654711971597	65763	63210	61463
c3y_0590003	c4y_0490001_1	-0.6372	1.2664	-0.5031	0.6149	-0.0025	0.0049	0.0067	0.0125	0.848101	1.66667	0.00314982848538874	65763	58931	57392
c3y_0590003	c4y_0490001_2	0.5086	1.1823	0.4302	0.6671	-0.0015	0.005	0.0067	0.0097	0.848101	1.34722	-0.00577212676091946	65763	59117	57568
c3y_0590003	c4y_0490001_3	1	5.2699	0.2239	0.8228	0.0104	0.0048	0.0067	0.0014	0.848101	0.208955	0.00798826482764203	65763	79056	64815
c3y_0590003	c4y_0500001	-0.257	0.3813	-0.6741	0.5003	0.007	0.005	0.0067	0.097	0.848101	1.13984	0.0146711203833944	65763	63210	61463
c3y_0590003	c4y_0500101	-0.1036	0.2477	-0.4181	0.6759	0.0029	0.0048	0.0067	0.1015	0.848101	1.31818	0.00607986380269191	65763	63210	61463
c3y_0590003	c4y_asq_acomu	0.0816	0.2763	0.2955	0.7676	-0.0018	0.0053	0.0067	0.058	0.848101	6.59091	-0.00363612310543117	65763	58487	58487
c3y_0590003	c4y_asq_bgm	-0.0049	0.2592	-0.0188	0.985	-0.0109	0.0053	0.0067	0.0502	0.848101	6.12195	-0.0118039008613496	65763	58518	58518
c3y_0590003	c4y_asq_cfm	0.2775	0.5842	0.4749	0.6348	-0.0192	0.0051	0.0067	0.0527	0.848101	6.3494	-0.025635994389396	65763	62765	62765
c3y_0590003	c4y_asq_dproblem	-0.1753	0.368	-0.4764	0.6338	-0.0071	0.0048	0.0067	0.0419	0.848101	5.2375	-0.00443450455276174	65763	62841	62841
c3y_0590003	c4y_asq_epersonal	0.2844	0.695	0.4091	0.6824	-0.0119	0.0049	0.0067	0.0279	0.848101	3.44444	-0.0163688479610792	65763	62606	62606
c3y_0590003	c4y_asq_total	0.0535	0.3101	0.1724	0.8631	-0.0156	0.0052	0.0067	0.0553	0.848101	6.28409	-0.0183139389467587	65763	69461	63094
c3y_0590003	c4y_bmi	0.1853	0.3129	0.5924	0.5536	0.003	0.0055	0.0067	0.2773	0.848101	16.7048	-0.00562787122049954	65763	69210	62879
c3y_0590003	c6m_0010201_1	0.2141	0.682	0.3139	0.7536	6e-04	0.0044	0.0067	0.0218	0.848101	1.87931	-0.00132958275851351	65763	20259	17151
c3y_0590003	c6m_0010201_2	0.7285	0.8681	0.8392	0.4014	-0.0026	0.0045	0.0067	0.016	0.848101	1.64948	-0.0132262582085108	65763	20259	17151
c3y_0590003	c6m_0010201_3	-0.3666	1.6529	-0.2218	0.8245	0.0037	0.0053	0.0067	0.0042	0.848101	0.466667	0.00987282550522305	65763	20259	17151
c3y_0590003	c6m_0010201_5	-0.8577	1.1203	-0.7656	0.4439	0.004	0.0051	0.0067	0.0312	0.848101	2.88889	0.0213192003067722	65763	20259	17151
c3y_0590003	c6m_0020001_1	0.4838	0.7451	0.6493	0.5161	-0.0085	0.0046	0.0067	0.0142	0.848101	1.97222	-0.0230496182563197	65763	20259	17151
c3y_0590003	c6m_0020001_2	-1	4.0486	-0.533	0.5941	0.0099	0.0043	0.0067	0.0029	0.848101	0.467742	0.0307285571288071	65763	20256	17149
c3y_0590003	c6m_0020001_3	0.2941	0.5382	0.5466	0.5847	0.0015	0.0047	0.0067	0.0132	0.848101	1.97015	-0.00103272189239004	65763	71680	59074
c3y_0590003	c6m_0040108b	NA	NA	NA	NA	0.002	0.0052	0.0067	-0.0074	0.848101	-0.795699	NA	65763	77807	64758
c3y_0590003	c6m_0040109b	NA	NA	NA	NA	NA	NA	0.0067	3e-04	0.848101	0.0333333	NA	65763	77807	64758
c3y_0590003	c6m_0040110b	-0.1045	0.4405	-0.2372	0.8125	-0.0014	0.0044	0.0067	0.0225	0.848101	2.29592	-0.000267303014655982	65763	77807	64758
c3y_0590003	c6m_0040111b	-1	2.0872	-0.6142	0.5391	0.012	0.0046	0.0067	0.0059	0.848101	0.641304	0.0214312043808879	65763	78115	64981
c3y_0590003	c6m_0070103_checked	0.1659	0.2395	0.693	0.4883	-0.0071	0.0058	0.0067	0.2189	0.848101	12.3672	-0.0159437967082275	65763	56053	56053
c3y_0590003	c6m_0090001b	1	2.5388	0.536	0.5919	0.0042	0.0044	0.0067	0.0033	0.848101	0.611111	-0.00177544602994585	65763	78115	64981
c3y_0590003	c6m_0170001_1	0.5654	0.8354	0.6768	0.4985	0.0124	0.005	0.0067	0.0062	0.848101	1.05085	0.0109157041087035	65763	70976	58468
c3y_0590003	c6m_0170001_2	-0.3907	0.5819	-0.6714	0.5019	-0.0116	0.005	0.0067	0.0098	0.848101	1.66102	-0.0104037971326595	65763	71664	59059
c3y_0590003	c6m_0180001_1	-0.0459	0.2934	-0.1564	0.8757	0.0092	0.0054	0.0067	0.0403	0.848101	5.30263	0.0117846063995489	65763	70960	58453
c3y_0590003	c6m_0180001_2	-0.1248	0.5075	-0.2458	0.8058	-0.0024	0.0053	0.0067	0.0164	0.848101	2.44776	-0.00149904570375975	65763	71655	59052
c3y_0590003	c6m_0180001_3	-0.0416	0.3947	-0.1053	0.9161	-0.0096	0.0046	0.0067	0.0213	0.848101	3.13235	-0.0108754268814043	65763	70951	58446
c3y_0590003	c6m_0220001_1	0.097	0.7902	0.1228	0.9023	7.1937e-05	0.0049	0.0067	0.0043	0.848101	0.796296	-0.000439443418555937	65763	71659	59056
c3y_0590003	c6m_0380001_1	1	2.8041	0.6696	0.5031	-0.0112	0.0042	0.0067	0.003	0.848101	0.566038	-0.0216124361102511	65763	70955	58450
c3y_0590003	c6m_asq_acomu	0.1929	0.6376	0.3025	0.7623	0.0073	0.005	0.0067	0.028	0.848101	4	0.00521499492462112	65763	61862	59953
c3y_0590003	c6m_asq_bgm	0.1234	0.3895	0.3168	0.7514	-0.0045	0.0052	0.0067	0.0818	0.848101	10.9067	-0.00803793974787245	65763	61862	59953
c3y_0590003	c6m_asq_cfm	-0.1568	0.2833	-0.5533	0.58	0.0034	0.0047	0.0067	0.0476	0.848101	6.18182	0.00667320866786304	65763	59247	57508
c3y_0590003	c6m_asq_dproblem	0.1679	0.512	0.328	0.7429	-0.0076	0.0049	0.0067	0.0617	0.848101	7.81013	-0.0119112443277748	65763	61862	59953
c3y_0590003	c6m_asq_epersonal	0.019	0.2386	0.0795	0.9366	-0.0034	0.0048	0.0067	0.0796	0.848101	9.82716	-0.00424195257750585	65763	61862	59953
c3y_0590003	c6m_asq_total	0.1649	0.4635	0.3557	0.722	-0.0028	0.0049	0.0067	0.0766	0.848101	9.34146	-0.00705790899917621	65763	71094	63317
c3y_0590003	c6m_bed_time	0.1817	0.4382	0.4146	0.6784	-0.0045	0.0051	0.0067	0.0177	0.848101	2.85484	-0.00683415384334404	65763	67701	62922
c3y_0590003	c6m_bmi	0.1316	0.2262	0.582	0.5606	-0.0019	0.0055	0.0067	0.2613	0.848101	18.2727	-0.00880799538199965	65763	69223	62886
c3y_0590003	c6m_nap_count	0.0122	0.5482	0.0222	0.9823	0.004	0.0047	0.0067	0.0172	0.848101	3.07143	0.00421111710489617	65763	69210	62879
c3y_0590003	c6m_night_wake_up_count	0.2901	0.4156	0.698	0.4852	-0.0026	0.0048	0.0067	0.0195	0.848101	3.36207	-0.0061525129492977	65763	67753	62975
c3y_0590003	c6m_sleep_time_day	0.0431	0.5947	0.0724	0.9423	0.0097	0.005	0.0067	0.0205	0.848101	3.53448	0.0100347942927747	65763	69260	62927
c3y_0590003	c6m_sleep_time_night	-0.1469	0.4091	-0.3589	0.7196	0.007	0.0048	0.0067	0.0187	0.848101	2.92188	0.00926994679545191	65763	69261	62925
c3y_0590003	c6m_total_sleep_time	0.0365	0.5154	0.0709	0.9435	0.0097	0.0047	0.0067	0.0138	0.848101	2.3	0.0101599353240997	65763	69212	62884
c3y_0590003	c6m_wake_up_time	-0.2938	0.6041	-0.4863	0.6268	0.0062	0.0055	0.0067	0.0394	0.848101	5.9697	0.0116204140666533	65763	67637	62866
c3y_0590003	c_hospital_kikan	-0.2287	0.4575	-0.4998	0.6172	0.0032	0.005	0.0067	0.0146	0.848101	2.51724	0.00570019947948881	65763	59032	59032
c3y_0590003	c_tshfpb_010	-0.13	0.2215	-0.5869	0.5572	-0.0075	0.0051	0.0067	0.1406	0.848101	6.63208	-0.00431752595674104	65763	61862	59953
c3y_0590003	cd	-0.0484	0.2445	-0.1978	0.8432	-0.0032	0.0053	0.0067	0.072	0.848101	6	-0.0024595334431127	65763	61157	59262
c3y_0590003	childcare_facility_daycare_time_3y	-0.1517	0.8843	-0.1715	0.8638	0.006	0.0052	0.0067	0.0083	0.848101	0.783019	0.00752430475492685	65763	68351	63483
c3y_0590003	childcare_facility_daycare_time_4y	NA	NA	NA	NA	NA	NA	0.0067	5e-04	0.848101	0.0694444	NA	65763	68351	63483
c3y_0590003	childcare_facility_starting_age	-0.2189	0.6593	-0.332	0.7399	-0.0052	0.005	0.0067	0.0107	0.848101	0.972727	-0.00371036064595028	65763	61845	59952
c3y_0590003	constipation_3y	0.0192	0.3278	0.0585	0.9533	0.0068	0.0047	0.0067	0.028	0.848101	3.94366	0.00680722999969387	65763	62924	62924
c3y_0590003	constipation_4y	0.0184	0.3257	0.0564	0.955	0.0142	0.0051	0.0067	0.0332	0.848101	4.61111	0.015150461170167	65763	60951	59454
c3y_0590003	constipation_cum_4y	0.1309	0.3021	0.4335	0.6647	0.014	0.0046	0.0067	0.0485	0.848101	5.98765	0.0131498896379412	65763	59290	57727
c3y_0590003	constipation_severity_3y	0.1973	0.3164	0.6235	0.533	0.0139	0.0051	0.0067	0.0363	0.848101	4.65385	0.0178710625627485	65763	40817	35024
c3y_0590003	constipation_severity_4y	0.3824	0.4533	0.8436	0.3989	0.0077	0.0051	0.0067	0.0324	0.848101	4.37838	0.00302682331665108	65763	67970	59850
c3y_0590003	dr0m_0020701_1	0.5435	0.6462	0.8411	0.4003	0.0038	0.0051	0.0067	0.0087	0.848101	1.58182	-0.000246405286153942	65763	62274	62274
c3y_0590003	dr0m_0020701_3	-0.3143	0.4551	-0.6907	0.4898	-0.0051	0.0052	0.0067	0.0126	0.848101	2.29091	-0.0023574636896917	65763	62714	62714
c3y_0590003	dr0m_bmi	0.1091	0.1951	0.5591	0.5761	0.0031	0.0059	0.0067	0.1436	0.848101	13.0545	-6.56588030642314e-05	65763	69328	62981
c3y_0590003	dr1m_0040501b	-0.1477	0.6172	-0.2392	0.8109	0.008	0.005	0.0067	0.009	0.848101	1.8	0.0101260774712335	65763	79056	64815
c3y_0590003	dr1m_bmi	0.0588	0.1862	0.3159	0.7521	0.0056	0.005	0.0067	0.1023	0.848101	10.7684	0.00472773809926468	65763	69328	62981
c3y_0590003	egg_allergy_1hy	0.4982	0.8684	0.5737	0.5662	0.0013	0.0049	0.0067	0.0172	0.848101	2.6875	-0.00401154491615853	65763	70403	63885
c3y_0590003	egg_allergy_2y	0.6116	1.0616	0.5762	0.5645	-0.0093	0.0047	0.0067	0.024	0.848101	3.80952	-0.0179699954877391	65763	69945	63468
c3y_0590003	egg_allergy_3y	-0.1173	0.3458	-0.3392	0.7345	0.0028	0.0046	0.0067	0.0306	0.848101	4.56716	0.00475892692180703	65763	70019	63540
c3y_0590003	egg_allergy_4y	0.4716	0.6671	0.707	0.4796	-7e-04	0.0046	0.0067	0.0247	0.848101	3.38356	-0.00692334746163508	65763	70019	63540
c3y_0590003	egg_allergy_cum_4y	0.4441	0.7615	0.5832	0.5598	-0.001	0.0048	0.0067	0.0351	0.848101	4.28049	-0.00803985711361895	65763	67669	62897
c3y_0590003	egg_allergy_score_until_4yo	0.1464	0.3701	0.3955	0.6925	0.0025	0.0051	0.0067	0.0558	0.848101	5.58	-0.000173453412749819	65763	70403	63885
c3y_0590003	egg_allergy_score_until_4yo_positive	0.0259	0.2664	0.0973	0.9225	0.0044	0.0051	0.0067	0.052	0.848101	5.14851	0.00429917878227228	65763	68095	63249
c3y_0590003	exclusive_breastfeeding_1y	0.5118	0.8784	0.5827	0.5601	-0.0156	0.0046	0.0067	0.0262	0.848101	3.9697	-0.0235952788653723	65763	59324	59323
c3y_0590003	febrile_convulsion_cum_4y	0.2976	0.4238	0.7022	0.4825	-0.0042	0.005	0.0067	0.0888	0.848101	8.07273	-0.0137959786031615	65763	45692	39248
c3y_0590003	feeding_type_yesterday_breast_feeding_count_1m	0.6778	1.2677	0.5346	0.5929	-0.0091	0.0052	0.0067	0.0168	0.848101	2.84746	-0.0165621852973673	65763	64676	64675
c3y_0590003	feeding_type_yesterday_formula_feeding_count_1m	-1	1.7035	-0.6057	0.5447	0.0058	0.005	0.0067	0.0086	0.848101	0.754386	0.0137857681075145	65763	64687	64686
c3y_0590003	fever_count_cum_2hy	-0.2979	0.4834	-0.6162	0.5377	0.0145	0.0052	0.0067	0.0463	0.848101	5.38372	0.0220429966810158	65763	64328	58189
c3y_0590003	fever_count_cum_2y	-0.2525	0.4431	-0.57	0.5687	0.013	0.0053	0.0067	0.036	0.848101	4.44444	0.018457305831971	65763	62863	59114
c3y_0590003	fever_over_39c_count_cum_2hy	-0.2508	0.455	-0.5512	0.5815	0.0164	0.005	0.0067	0.0364	0.848101	4.08989	0.0228730713327845	65763	60593	56078
c3y_0590003	fever_over_39c_count_cum_2y	-0.4392	0.7568	-0.5803	0.5617	0.018	0.0052	0.0067	0.0302	0.848101	3.82278	0.0262191696412267	65763	61277	58639
c3y_0590003	first_vaccination_bcg	0.9352	1.6574	0.5643	0.5726	0.0019	0.0048	0.0067	0.0051	0.848101	0.822581	-0.00336484910754652	65763	77888	64090
c3y_0590003	first_vaccination_dpt	NA	NA	NA	NA	NA	NA	0.0067	0.0012	0.848101	0.193548	NA	65763	79490	65142
c3y_0590003	first_vaccination_haemophilus_b_influenzae	NA	NA	NA	NA	NA	NA	0.0067	8e-04	0.848101	0.135593	NA	65763	52971	47568
c3y_0590003	first_vaccination_hbv	0.018	0.4445	0.0405	0.9677	-0.0047	0.0049	0.0067	0.015	0.848101	2.63158	-0.00543370579166244	65763	61559	57572
c3y_0590003	first_vaccination_pneumococcus	NA	NA	NA	NA	-0.0048	0.0051	0.0067	-0.0025	0.848101	-0.403226	NA	65763	60310	55205
c3y_0590003	first_vaccination_polio	NA	NA	NA	NA	-0.0037	0.005	0.0067	-0.0064	0.848101	-1.12281	NA	65763	71814	62441
c3y_0590003	first_vaccination_rotavirus	0.0667	0.7231	0.0923	0.9265	-0.0031	0.005	0.0067	0.0073	0.848101	1.17742	-0.00496597380307102	65763	38984	35156
c3y_0590003	fish_allergy_score_until_4yo_positive	-0.101	0.8327	-0.1213	0.9034	0.0102	0.0046	0.0067	0.0081	0.848101	1.55769	0.0116417280166462	65763	67753	62975
c3y_0590003	food_allergy_cum_4y	0.1845	0.5229	0.3529	0.7242	-0.0026	0.0049	0.0067	0.0458	0.848101	4.77083	-0.0070504070288164	65763	45692	39241
c3y_0590003	food_allergy_cum_count_until_4yo	0.2225	0.477	0.4663	0.641	9e-04	0.0049	0.0067	0.0447	0.848101	4.96667	-0.00297285052303165	65763	67658	62886
c3y_0590003	food_allergy_egg_feeding_status_case_combined_1yh	-0.1718	0.246	-0.6983	0.485	0.003	0.0046	0.0067	0.0402	0.848101	4.46667	0.00597098064308671	65763	65303	65302
c3y_0590003	food_allergy_egg_feeding_status_case_combined_2y	0.1703	0.4176	0.4079	0.6834	-0.0055	0.0049	0.0067	0.0343	0.848101	4.34177	-0.00829760841199682	65763	64701	64700
c3y_0590003	food_allergy_egg_feeding_status_case_combined_3y	0.3573	0.6504	0.5494	0.5827	-0.0033	0.005	0.0067	0.0219	0.848101	2.60714	-0.0079680077804899	65763	61264	59409
c3y_0590003	food_allergy_egg_feeding_status_case_combined_4y	0.3049	0.6512	0.4683	0.6396	-2e-04	0.0048	0.0067	0.0133	0.848101	1.77333	-0.00312341080304498	65763	61089	59247
c3y_0590003	food_allergy_fish_feeding_status_case_combined_1yh	NA	NA	NA	NA	-0.0023	0.0048	0.0067	-0.0077	0.848101	-1.30508	NA	65763	64819	64818
c3y_0590003	food_allergy_fish_feeding_status_case_combined_2y	-0.6837	1.9027	-0.3593	0.7194	0.0081	0.0052	0.0067	0.0034	0.848101	0.53125	0.0114876140755326	65763	64700	64699
c3y_0590003	food_allergy_fish_feeding_status_case_combined_3y	NA	NA	NA	NA	0.0064	0.005	0.0067	-0.0118	0.848101	-2.40816	NA	65763	61095	59251
c3y_0590003	food_allergy_fruit_feeding_status_case_combined_1yh	-0.534	1.1865	-0.4501	0.6527	-0.0083	0.0048	0.0067	0.0068	0.848101	1.21429	-0.00479262299857758	65763	64752	64751
c3y_0590003	food_allergy_fruit_feeding_status_case_combined_2y	-1	28.8081	-0.079	0.937	-5e-04	0.0051	0.0067	0.002	0.848101	0.3125	0.00786532608118052	65763	64700	64699
c3y_0590003	food_allergy_fruit_feeding_status_case_combined_3y	NA	NA	NA	NA	0.0057	0.0051	0.0067	-7e-04	0.848101	-0.107692	NA	65763	61095	59251
c3y_0590003	food_allergy_milk_feeding_status_case_combined_1yh	0.6387	1.1791	0.5417	0.588	0.0016	0.0044	0.0067	0.0113	0.848101	1.82258	-0.00398767382900809	65763	65303	65302
c3y_0590003	food_allergy_milk_feeding_status_case_combined_2y	0.4694	0.879	0.534	0.5933	-0.0044	0.0048	0.0067	0.0185	0.848101	2.84615	-0.00978487477614269	65763	64718	64717
c3y_0590003	food_allergy_milk_feeding_status_case_combined_3y	0.8298	1.5255	0.544	0.5865	-0.0045	0.0046	0.0067	0.0097	0.848101	1.49231	-0.0115949125446187	65763	61195	59346
c3y_0590003	food_allergy_milk_feeding_status_case_combined_4y	0.5277	1.4859	0.3551	0.7225	8e-04	0.005	0.0067	0.0075	0.848101	1.10294	-0.00289936735442473	65763	60213	58405
c3y_0590003	food_allergy_non_peanuts_nuts_feeding_status_case_combined_4y	0.1089	0.6969	0.1563	0.8758	-0.0064	0.0052	0.0067	0.0075	0.848101	0.9375	-0.00797194132685614	65763	78089	64204
c3y_0590003	food_allergy_nuts_feeding_status_case_combined_1yh	-0.0236	0.4279	-0.0553	0.9559	-0.0179	0.0054	0.0067	0.0278	0.848101	3.97143	-0.0180366537113026	65763	64701	64700
c3y_0590003	food_allergy_nuts_feeding_status_case_combined_2y	-0.1794	0.6153	-0.2915	0.7707	-0.014	0.0058	0.0067	0.0206	0.848101	2.98551	-0.0120771499635318	65763	65579	65579
c3y_0590003	food_allergy_nuts_feeding_status_case_combined_3y	-0.2496	0.5205	-0.4796	0.6315	-0.0013	0.005	0.0067	0.0233	0.848101	2.94937	0.00175422590663669	65763	61089	59247
c3y_0590003	food_allergy_peanuts_feeding_status_case_combined_4y	0.7659	1.0737	0.7134	0.4756	-0.0077	0.0049	0.0067	0.0073	0.848101	1.01389	-0.0139893391339712	65763	79676	65304
c3y_0590003	food_allergy_score_cum_count_until_4yo	0.0915	0.3158	0.2896	0.7721	0.0038	0.0052	0.0067	0.064	0.848101	6.09524	0.00198996327274184	65763	65300	65299
c3y_0590003	food_allergy_sesame_feeding_status_case_combined_1yh	-1	1.4073	-0.7263	0.4677	-0.0072	0.0051	0.0067	0.0083	0.848101	1.22059	0.000362460205791692	65763	64642	64641
c3y_0590003	food_allergy_sesame_feeding_status_case_combined_2y	NA	NA	NA	NA	-0.0123	0.0048	0.0067	-0.0116	0.848101	-2	NA	65763	65579	65579
c3y_0590003	food_allergy_sesame_feeding_status_case_combined_3y	-1	2.5685	-0.5317	0.5949	-7e-04	0.0046	0.0067	0.0033	0.848101	0.540984	0.00570102331775895	65763	61118	59273
c3y_0590003	food_allergy_shellfish_feeding_status_case_combined_1yh	0.0146	0.3271	0.0446	0.9645	-0.0077	0.005	0.0067	0.0297	0.848101	4.30435	-0.00811881932884368	65763	64676	64675
c3y_0590003	food_allergy_shellfish_feeding_status_case_combined_2y	-0.1997	0.614	-0.3253	0.745	-0.0102	0.005	0.0067	0.0117	0.848101	1.82812	-0.00852464666807812	65763	65579	65579
c3y_0590003	food_allergy_shellfish_feeding_status_case_combined_3y	0.6024	1.4324	0.4206	0.6741	-0.0062	0.005	0.0067	0.0023	0.848101	0.338235	-0.00903505724645004	65763	61156	59308
c3y_0590003	food_allergy_shellfish_feeding_status_case_combined_4y	0.3724	0.4089	0.9107	0.3625	-0.0096	0.0047	0.0067	0.0249	0.848101	3.32	-0.0153971949103838	65763	60213	58405
c3y_0590003	food_allergy_soba_feeding_status_case_combined_1yh	-0.0052	0.3446	-0.015	0.9881	-0.0193	0.0048	0.0067	0.0249	0.848101	3.95238	-0.0197120439286575	65763	64642	64641
c3y_0590003	food_allergy_soba_feeding_status_case_combined_2y	-0.155	0.5591	-0.2772	0.7816	-0.0204	0.0052	0.0067	0.0143	0.848101	2.2	-0.0191122367803506	65763	65579	65579
c3y_0590003	food_allergy_soba_feeding_status_case_combined_3y	0.2248	0.7449	0.3018	0.7628	-0.0169	0.005	0.0067	0.0059	0.848101	0.819444	-0.0196130645450941	65763	61118	59273
c3y_0590003	food_allergy_soba_feeding_status_case_combined_4y	0.2961	0.7096	0.4172	0.6765	-0.0093	0.0055	0.0067	0.0094	0.848101	1.32394	-0.0124702712498263	65763	60213	58405
c3y_0590003	food_allergy_wheat_feeding_status_case_combined_1yh	-0.4184	0.6416	-0.6521	0.5143	0.0058	0.0046	0.0067	0.008	0.848101	1.45455	0.00894945246778901	65763	65303	65302
c3y_0590003	fruit_allergy_score_until_4yo_positive	0.6505	1.2645	0.5144	0.6069	0.001	0.0047	0.0067	0.0137	0.848101	2.20968	-0.00522514114664529	65763	67701	62922
c3y_0590003	ft1b_0080001	-0.4224	0.475	-0.8893	0.3738	0.0056	0.0049	0.0067	0.0438	0.848101	3.68067	0.0135338235005661	65763	61919	60021
c3y_0590003	ft1b_0400001	-0.3587	0.7783	-0.461	0.6448	0.0109	0.0049	0.0067	0.0545	0.848101	4.12879	0.0228815446848207	65763	49042	40405
c3y_0590003	ft1b_0410001	-0.3131	0.676	-0.4632	0.6432	0.0087	0.0049	0.0067	0.0599	0.848101	3.94079	0.0159316824233686	65763	59809	59808
c3y_0590003	ft1b_0420001	-0.2587	0.6012	-0.4303	0.667	0.0054	0.0047	0.0067	0.0544	0.848101	3.62667	0.0109390254427954	65763	59805	59804
c3y_0590003	ft1b_0430001	0.2194	0.6356	0.3452	0.73	4e-04	0.0045	0.0067	0.0461	0.848101	3.17931	-0.00352971698576159	65763	59634	59633
c3y_0590003	ft1b_0440001	-0.2576	0.5957	-0.4324	0.6654	8e-04	0.0046	0.0067	0.053	0.848101	4.24	0.00587002698211328	65763	59801	59800
c3y_0590003	ft1b_0450001	0.1854	0.3297	0.5625	0.5738	0.0033	0.0048	0.0067	0.0486	0.848101	4.58491	0.000120445072723771	65763	59733	59732
c3y_0590003	ft1b_0460001	-0.2137	0.387	-0.5521	0.5809	0.0048	0.005	0.0067	0.0516	0.848101	4.96154	0.00935274098995338	65763	58159	58158
c3y_0590003	ft1b_0470001b	NA	NA	NA	NA	0.0035	0.0047	0.0067	-0.0046	0.848101	-0.479167	NA	65763	70924	63175
c3y_0590003	ft1b_0480001	-0.315	0.6348	-0.4962	0.6198	0.0052	0.0049	0.0067	0.0568	0.848101	3.44242	0.0120607198713059	65763	58174	58173
c3y_0590003	gastroenteritis_cum_2y	-0.5676	1.0247	-0.5539	0.5796	0.0148	0.0049	0.0067	0.0158	0.848101	2.07895	0.0217682151427584	65763	58567	58566
c3y_0590003	hand_foot_and_mouth_disease_cum_2y	NA	NA	NA	NA	-0.0096	0.0046	0.0067	-6e-04	0.848101	-0.0810811	NA	65763	58181	58180
c3y_0590003	hba1c_ngsp_early	-0.3564	0.5561	-0.6409	0.5216	0.0068	0.0054	0.0067	0.0558	0.848101	6.2	0.014585875465072	65763	61862	59953
c3y_0590003	herpangina_cum_2y	0.2932	0.6246	0.4694	0.6388	0.0045	0.0046	0.0067	0.0091	0.848101	1.26389	0.00251147418641316	65763	58261	58260
c3y_0590003	hg	0.0566	0.2445	0.2315	0.8169	0.0176	0.0051	0.0067	0.078	0.848101	1.93069	0.018264748760776	65763	61537	59640
c3y_0590003	hsv_infection_cum_2y	-0.1796	1.2331	-0.1456	0.8842	-0.001	0.0046	0.0067	0.0026	0.848101	0.472727	-0.000315828808358567	65763	61851	59943
c3y_0590003	influenza_viral_infections_cum_4y	0.2207	0.3849	0.5735	0.5663	-0.0015	0.0053	0.0067	0.0286	0.848101	3.91781	-0.00636000819762563	65763	20259	17151
c3y_0590003	intellectual_and_developmental_disability_including_language_delay_cum_4y	NA	NA	NA	NA	NA	NA	0.0067	2e-04	0.848101	0.030303	NA	65763	20259	17151
c3y_0590003	isacc_modified_current_runny_nose_autumn_2y	0.0398	1.8817	0.0212	0.9831	0.0191	0.0048	0.0067	0.0014	0.848101	0.237288	0.0192098566586074	65763	64718	64717
c3y_0590003	isacc_modified_current_runny_nose_autumn_3y	0.5255	1.3186	0.3985	0.6903	0.0176	0.0048	0.0067	0.0039	0.848101	0.590909	0.0162246143001593	65763	61118	59273
c3y_0590003	isacc_modified_current_runny_nose_autumn_4y	NA	NA	NA	NA	0.017	0.0049	0.0067	-0.0066	0.848101	-1.06452	NA	65763	61862	59953
c3y_0590003	isacc_modified_current_runny_nose_nonpollen_season_2y	NA	NA	NA	NA	NA	NA	0.0067	5e-04	0.848101	0.0746269	NA	65763	61195	59346
c3y_0590003	isacc_modified_current_runny_nose_nonpollen_season_3y	NA	NA	NA	NA	0.0224	0.0046	0.0067	-0.0024	0.848101	-0.393443	NA	65763	61862	59953
c3y_0590003	isacc_modified_current_runny_nose_nonpollen_season_4y	NA	NA	NA	NA	NA	NA	0.0067	0.001	0.848101	0.149254	NA	65763	61862	59953
c3y_0590003	isacc_modified_current_runny_nose_pollen_season_2y	NA	NA	NA	NA	NA	NA	0.0067	6e-04	0.848101	0.0983607	NA	65763	61264	59409
c3y_0590003	isacc_modified_current_runny_nose_pollen_season_3y	0.2646	1.0242	0.2583	0.7961	0.0282	0.0046	0.0067	0.0055	0.848101	0.833333	0.0285694076875872	65763	61862	59953
c3y_0590003	isacc_modified_current_runny_nose_pollen_season_4y	0.7202	0.7649	0.9416	0.3464	0.0222	0.0048	0.0067	0.0103	0.848101	1.43056	0.0177864435418946	65763	61862	59953
c3y_0590003	isacc_modified_current_runny_nose_spring_2y	0.102	1.1489	0.0888	0.9292	0.0125	0.0045	0.0067	0.0019	0.848101	0.301587	0.0122971006158145	65763	64642	64641
c3y_0590003	isacc_modified_current_runny_nose_spring_3y	0.7411	1.6993	0.4361	0.6627	0.0233	0.0046	0.0067	0.0027	0.848101	0.428571	0.0218768674436907	65763	61095	59251
c3y_0590003	isacc_modified_current_runny_nose_spring_4y	0.573	0.758	0.756	0.4497	0.0234	0.0047	0.0067	0.0091	0.848101	1.28169	0.0205831971681866	65763	61862	59953
c3y_0590003	isacc_modified_current_runny_nose_summer_2y	NA	NA	NA	NA	0.0026	0.005	0.0067	-7e-04	0.848101	-0.118644	NA	65763	64701	64700
c3y_0590003	isacc_modified_current_runny_nose_summer_3y	-0.475	1.443	-0.3292	0.742	0.0194	0.0051	0.0067	0.0024	0.848101	0.358209	0.022752621856727	65763	61156	59308
c3y_0590003	isacc_modified_current_runny_nose_summer_4y	NA	NA	NA	NA	0.016	0.0049	0.0067	-3e-04	0.848101	-0.0379747	NA	65763	61862	59953
c3y_0590003	isacc_modified_current_runny_nose_winter_2y	-0.1515	1.0749	-0.1409	0.8879	0.0252	0.0047	0.0067	0.0049	0.848101	0.742424	0.0264279125341106	65763	64700	64699
c3y_0590003	isacc_modified_current_runny_nose_winter_3y	NA	NA	NA	NA	0.0237	0.004	0.0067	-9e-04	0.848101	-0.160714	NA	65763	61089	59247
c3y_0590003	isacc_modified_current_runny_nose_winter_4y	NA	NA	NA	NA	0.0176	0.0053	0.0067	-0.0038	0.848101	-0.535211	NA	65763	61862	59953
c3y_0590003	kawasaki_disease_cum_4y	NA	NA	NA	NA	0.0013	0.0047	0.0067	-6e-04	0.848101	-0.0967742	NA	65763	45836	39360
c3y_0590003	length_of_labor	0.1288	0.4374	0.2944	0.7684	-0.0078	0.0049	0.0067	0.0336	0.848101	4.73239	-0.00999494624163783	65763	64763	64762
c3y_0590003	low_birth_weight	-0.3578	0.5488	-0.652	0.5144	8e-04	0.0054	0.0067	0.0312	0.848101	4.8	0.00614359816004857	65763	70178	63672
c3y_0590003	lower_respiratory_tract_infection_cum_2y	0.108	0.4561	0.2369	0.8128	0.0043	0.0045	0.0067	0.0186	0.848101	2.58333	0.00344763855099344	65763	63432	60249
c3y_0590003	m0mb_0410001	0.1693	0.3877	0.4368	0.6623	-0.0011	0.0048	0.0067	0.0693	0.848101	6.41667	-0.00501771083326924	65763	61192	59315
c3y_0590003	m0mb_0420001	0.0904	0.3073	0.2943	0.7686	0.001	0.0049	0.0067	0.0712	0.848101	6.47273	-0.000948793522444318	65763	61929	60028
c3y_0590003	m0mb_0430001	0.2458	0.3436	0.7152	0.4745	0.0101	0.005	0.0067	0.062	0.848101	4.46043	0.00595680147937752	65763	61689	59789
c3y_0590003	m0mb_0450001	-0.1285	0.4653	-0.2762	0.7824	0.003	0.0048	0.0067	0.0209	0.848101	3.16667	0.00477299091786603	65763	62053	60144
c3y_0590003	m0mb_0460001	-0.217	0.5572	-0.3894	0.697	0.0058	0.0049	0.0067	0.0224	0.848101	3.5	0.00896729065993451	65763	61695	59798
c3y_0590003	m0mb_0480001	0.1299	0.2822	0.4603	0.6453	0.0037	0.0045	0.0067	0.0638	0.848101	6.44444	0.00128935784152992	65763	62078	60169
c3y_0590003	m1m_0030001_1	NA	NA	NA	NA	NA	NA	0.0067	0.0011	0.848101	0.186441	NA	65763	77614	63643
c3y_0590003	m1m_0030001_2	-0.1848	0.5029	-0.3674	0.7133	-0.0015	0.005	0.0067	0.0098	0.848101	1.46269	-0.000187942958553874	65763	77614	63643
c3y_0590003	m1m_0030001_3	NA	NA	NA	NA	0.0109	0.0044	0.0067	-0.0104	0.848101	-1.92593	NA	65763	77614	63643
c3y_0590003	m1m_0040001_1	-0.2239	0.6214	-0.3603	0.7186	0.0073	0.005	0.0067	0.0166	0.848101	2.72131	0.0106805299541326	65763	77614	63643
c3y_0590003	m1m_0040001_2	-1	3.1294	-0.4152	0.678	0.0057	0.0047	0.0067	0.0022	0.848101	0.431373	0.0114375079279586	65763	77614	63643
c3y_0590003	m1m_0040001_4	0.0606	0.558	0.1087	0.9135	-0.0093	0.0053	0.0067	0.0173	0.848101	2.74603	-0.0119371158312695	65763	69375	56382
c3y_0590003	m1m_0040001_6	NA	NA	NA	NA	-0.0031	0.0052	0.0067	-0.0088	0.848101	-1.76	NA	65763	77736	63787
c3y_0590003	m1m_0250001_1	0.3105	0.751	0.4135	0.6793	-8e-04	0.0051	0.0067	0.0132	0.848101	2.09524	-0.00466905484442068	65763	20259	17151
c3y_0590003	m1m_0250001_2	-0.472	0.7107	-0.6641	0.5066	2e-04	0.005	0.0067	0.0101	0.848101	1.60317	0.00434489732250977	65763	20259	17151
c3y_0590003	m1m_0250001_3	0.7198	1.4793	0.4866	0.6266	0.0038	0.005	0.0067	0.0035	0.848101	0.603448	0.00462506926142574	65763	20259	17151
c3y_0590003	m1m_0260001_1	0.519	0.898	0.5779	0.5633	-0.0057	0.0046	0.0067	0.0079	0.848101	1.36207	-0.0160235378211761	65763	20259	17151
c3y_0590003	m1m_0260001_2	-0.2307	0.7598	-0.3036	0.7614	0.005	0.0045	0.0067	0.0055	0.848101	0.901639	0.0121153005957481	65763	20259	17151
c3y_0590003	m1m_bed_time	NA	NA	NA	NA	NA	NA	0.0067	2e-04	0.848101	0.0350877	NA	65763	64819	64818
c3y_0590003	m1m_nap_count	0.4569	0.5978	0.7643	0.4447	-4e-04	0.0052	0.0067	0.0286	0.848101	4.4	-0.00687059973271378	65763	67682	62911
c3y_0590003	m1m_night_wake_up_count	0.3235	0.4952	0.6532	0.5136	-0.0012	0.005	0.0067	0.0238	0.848101	3.83871	-0.0054411063341507	65763	67658	62886
c3y_0590003	m1m_sleep_time_day	0.2061	0.2564	0.804	0.4214	0.007	0.0049	0.0067	0.0395	0.848101	6.69492	0.0041713031592564	65763	67613	62846
c3y_0590003	m1m_sleep_time_night	-0.402	0.734	-0.5477	0.5839	0.0098	0.0047	0.0067	0.0141	0.848101	2.2381	0.0144516422607797	65763	67669	62897
c3y_0590003	m1m_total_sleep_time	-0.0282	0.4043	-0.0698	0.9444	0.0103	0.0047	0.0067	0.028	0.848101	4.66667	0.0115115972559553	65763	67658	62888
c3y_0590003	m1m_wake_up_time	0.6084	0.7867	0.7734	0.4393	-0.0049	0.0045	0.0067	0.0249	0.848101	3.19231	-0.0130024242428647	65763	64752	64751
c3y_0590003	mbpfas0001b	0.6872	1.3166	0.522	0.6017	-0.0051	0.0046	0.0067	0.0136	0.848101	0.660194	-0.0122364007591547	65763	73735	63962
c3y_0590003	mbpfas0007	0.5745	1.8696	0.3073	0.7586	0.006	0.0053	0.0067	0.0067	0.848101	0.345361	0.00271500540586336	65763	58745	56971
c3y_0590003	mbpfas0009	-0.0769	0.5028	-0.1529	0.8784	0.0032	0.0052	0.0067	0.054	0.848101	2.45455	0.00502096250208923	65763	61862	59953
c3y_0590003	mbpfas0013	-0.1868	0.6794	-0.2749	0.7834	7e-04	0.0049	0.0067	0.0495	0.848101	2.25	0.00426750038930081	65763	61862	59953
c3y_0590003	mbpfas0017	-0.0012	0.4155	-0.0029	0.9977	0.0017	0.0046	0.0067	0.0561	0.848101	2.55	0.00189185784550174	65763	61862	59953
c3y_0590003	mbpfas0021	-0.615	1.3859	-0.4438	0.6572	0.0071	0.0046	0.0067	0.0148	0.848101	0.714976	0.0138263984123586	65763	61862	59953
c3y_0590003	mbpfas0025	NA	NA	NA	NA	0.003	0.0047	0.0067	-0.001	0.848101	-0.046729	NA	65763	61669	59771
c3y_0590003	mbpfas0029	-0.2721	0.8222	-0.3309	0.7407	0.003	0.0048	0.0067	0.0334	0.848101	1.63725	0.0074147252973281	65763	61733	59828
c3y_0590003	mbpfas0039b	NA	NA	NA	NA	NA	NA	0.0067	0.0042	0.848101	0.214286	NA	65763	73735	63962
c3y_0590003	mbpfas0041	NA	NA	NA	NA	NA	NA	0.0067	0.0047	0.848101	0.20524	NA	65763	61726	59822
c3y_0590003	mbpfas0045	NA	NA	NA	NA	0.0149	0.0046	0.0067	-0.008	0.848101	-0.451977	NA	65763	54725	53020
c3y_0590003	mbpfas0047	0.1801	0.4339	0.415	0.6781	0.0067	0.0049	0.0067	0.0515	0.848101	2.48792	0.00441272973217063	65763	54023	52349
c3y_0590003	mbpfas0053b	0.5593	1.3786	0.4057	0.685	-0.0031	0.0045	0.0067	0.0222	0.848101	1.21978	-0.0103437966063313	65763	73809	64034
c3y_0590003	mbpfas0067b	1	2.1506	0.4939	0.6214	-0.008	0.0044	0.0067	0.0296	0.848101	1.5914	-0.0241271256484175	65763	73304	63622
c3y_0590003	mbpfas0073	0.8321	1.3713	0.6068	0.544	-0.0035	0.0044	0.0067	0.0626	0.848101	2.69828	-0.0217884154915934	65763	54087	52402
c3y_0590003	milk_allergy_1hy	0.5597	0.8653	0.6469	0.5177	0.0048	0.0052	0.0067	0.0138	0.848101	2.15625	-0.000272204083472531	65763	70403	63885
c3y_0590003	milk_allergy_2y	0.4627	0.8085	0.5723	0.5671	-7e-04	0.005	0.0067	0.0113	0.848101	1.79365	-0.00481740990882948	65763	69945	63468
c3y_0590003	milk_allergy_3y	0.9049	2.3191	0.3902	0.6964	-9e-04	0.0049	0.0067	0.0017	0.848101	0.288136	-0.00403264160762806	65763	69945	63468
c3y_0590003	milk_allergy_cum_4y	0.4544	0.811	0.5603	0.5753	0.0021	0.0049	0.0067	0.0203	0.848101	3.02985	-0.00311448298166672	65763	67682	62911
c3y_0590003	milk_allergy_score_until_4yo	0.4784	0.8297	0.5766	0.5642	0.0034	0.0047	0.0067	0.0317	0.848101	4.28378	-0.00341656761793868	65763	70403	63885
c3y_0590003	milk_allergy_score_until_4yo_positive	0.5262	0.9319	0.5646	0.5723	0.003	0.0047	0.0067	0.0309	0.848101	4.06579	-0.00448177352454112	65763	68095	63249
c3y_0590003	mn	0.2055	0.2152	0.9548	0.3397	-0.0092	0.0051	0.0067	0.0781	0.848101	4.91195	-0.015152218141874	65763	61714	59813
c3y_0590003	mt1b_0020001	-0.1543	0.33	-0.4677	0.64	-0.0032	0.0052	0.0067	0.0349	0.848101	4.30864	-0.00107295346651609	65763	61648	59751
c3y_0590003	mt1b_0020101	-0.148	0.3443	-0.4299	0.6672	-0.0021	0.0053	0.0067	0.0332	0.848101	4.25641	-2.87576400480393e-05	65763	61779	59876
c3y_0590003	mt1b_0030001	-0.2116	0.3822	-0.5536	0.5798	0.0094	0.0053	0.0067	0.0286	0.848101	3.575	0.0131802331095414	65763	61633	59739
c3y_0590003	mt1b_0030101	-0.221	0.3754	-0.5886	0.5561	0.0086	0.0053	0.0067	0.0294	0.848101	3.58537	0.0125010736037986	65763	61531	59639
c3y_0590003	mt1b_0040001b	0.0465	0.3907	0.1189	0.9053	0.0018	0.0043	0.0067	0.015	0.848101	2.58621	0.00149162159655607	65763	71266	63467
c3y_0590003	mt1b_0040101b	0.1303	0.4428	0.2943	0.7685	-1.8167e-06	0.0043	0.0067	0.0141	0.848101	2.35	-0.00128175844918973	65763	71266	63467
c3y_0590003	mt1b_0050001	0.0669	0.3768	0.1776	0.8591	-0.0075	0.005	0.0067	0.0302	0.848101	4.50746	-0.00911416331362633	65763	61616	59724
c3y_0590003	mt1b_0050101	0.1496	0.4325	0.3458	0.7295	-0.0086	0.0051	0.0067	0.03	0.848101	4.34783	-0.0115382228774803	65763	61100	59224
c3y_0590003	mt1b_0060001	0.3856	0.6979	0.5526	0.5805	-0.0034	0.0048	0.0067	0.02	0.848101	2.85714	-0.00821347801813504	65763	61077	59198
c3y_0590003	mt1b_0060101	0.4054	0.698	0.5808	0.5614	-0.0033	0.0048	0.0067	0.0191	0.848101	2.72857	-0.00820712251636485	65763	61700	59802
c3y_0590003	mt1b_0080001	-0.2753	0.2972	-0.9261	0.3544	0.0057	0.0053	0.0067	0.0576	0.848101	6.32967	0.0118656021153032	65763	61689	59792
c3y_0590003	mt1b_0100101	0.2938	0.4534	0.648	0.517	0.0029	0.0048	0.0067	0.0571	0.848101	3.48171	-0.00274010369309951	65763	61478	59583
c3y_0590003	mt1b_0100201	-0.2423	0.6283	-0.3856	0.6998	-8e-04	0.0052	0.0067	0.055	0.848101	6.11111	0.00392030432224432	65763	61554	59664
c3y_0590003	mt1b_0100301	-0.6919	1.0898	-0.6349	0.5255	8e-04	0.005	0.0067	0.034	0.848101	4.72222	0.0115454802421015	65763	59626	57810
c3y_0590003	mt1b_0100401	-0.5519	0.976	-0.5654	0.5718	0.0014	0.0051	0.0067	0.039	0.848101	5.34247	0.010655673855283	65763	61862	59953
c3y_0590003	mt1b_0100501	-0.1898	0.2547	-0.7455	0.456	0.0067	0.005	0.0067	0.0606	0.848101	5.66355	0.0113382347638529	65763	61862	59953
c3y_0590003	mt1b_0100601	-0.2309	0.2797	-0.8252	0.4092	0.0039	0.0049	0.0067	0.0596	0.848101	5.51852	0.00906705137988347	65763	61862	59953
c3y_0590003	mt1b_0100701	-0.2227	0.3063	-0.727	0.4673	-0.0041	0.005	0.0067	0.0456	0.848101	5.92208	-0.000481995660840124	65763	61862	59953
c3y_0590003	mt1b_0100801	0.1867	0.3446	0.5417	0.588	-0.0061	0.0054	0.0067	0.0914	0.848101	7.87931	-0.0116944387284432	65763	61862	59953
c3y_0590003	mt1b_0200101	0.3954	0.5491	0.7201	0.4715	-0.0108	0.0049	0.0067	0.0567	0.848101	5.0177	-0.0198315956265585	65763	61862	59953
c3y_0590003	mt1b_0200201	-0.1688	0.3296	-0.512	0.6087	0.007	0.0048	0.0067	0.0537	0.848101	4.92661	0.0109838059550394	65763	61862	59953
c3y_0590003	mt1b_0200301	-0.6396	0.7573	-0.8445	0.3984	0.0076	0.005	0.0067	0.0432	0.848101	4.69565	0.0194556901988692	65763	61862	59953
c3y_0590003	mt1b_0200401	-0.3877	0.5383	-0.7203	0.4713	0.0109	0.0051	0.0067	0.0552	0.848101	5.52	0.0196668751023288	65763	61862	59953
c3y_0590003	mt1b_0200501	-0.6143	1.0474	-0.5865	0.5575	0.0043	0.0052	0.0067	0.026	0.848101	1.9697	0.0128939311228952	65763	61862	59953
c3y_0590003	mt1b_0400001	-0.1791	0.3344	-0.5358	0.5921	0.0019	0.0053	0.0067	0.0725	0.848101	6.90476	0.00621844074937955	65763	61862	59953
c3y_0590003	mt1b_0410001	-0.1097	0.3148	-0.3484	0.7275	0.005	0.0051	0.0067	0.0631	0.848101	6.8587	0.0078522523503948	65763	61862	59953
c3y_0590003	mt1b_0420001	-0.0734	0.3126	-0.235	0.8142	0.0041	0.0049	0.0067	0.0587	0.848101	6.52222	0.00603252067216021	65763	61411	59521
c3y_0590003	mt1b_0430001	0.1035	0.3061	0.3381	0.7353	0.0111	0.0049	0.0067	0.058	0.848101	4.87395	0.0101149066965459	65763	61700	59796
c3y_0590003	mt1b_0440001	-0.122	0.3971	-0.3072	0.7587	0.0013	0.0053	0.0067	0.0611	0.848101	6.17172	0.00398934304675909	65763	61760	59855
c3y_0590003	mt1b_0450001	-0.6668	0.9773	-0.6823	0.4951	-0.0026	0.0047	0.0067	0.029	0.848101	4.14286	0.00664036408986897	65763	61540	59643
c3y_0590003	mt1b_0460001	-0.8877	1.2592	-0.7049	0.4808	-4e-04	0.0051	0.0067	0.0312	0.848101	4.52174	0.012648896256215	65763	61614	59724
c3y_0590003	mt1b_0470001	NA	NA	NA	NA	-3.7991e-06	0.0046	0.0067	-0.0051	0.848101	-0.87931	NA	65763	61048	59183
c3y_0590003	mt1b_0480001	-0.0854	0.3208	-0.2663	0.79	0.0091	0.0049	0.0067	0.0615	0.848101	5.6422	0.011843326762014	65763	61589	59697
c3y_0590003	mt1u_0010001	0.7485	0.9912	0.7552	0.4501	-0.0091	0.0045	0.0067	0.0165	0.848101	2.79661	-0.0177754307877451	65763	61610	59721
c3y_0590003	mt1u_0020001	0.8902	1.1402	0.7808	0.4349	-0.0103	0.0045	0.0067	0.013	0.848101	2.13115	-0.0194826450189507	65763	61560	59672
c3y_0590003	mt2b_0410001	-0.3785	0.473	-0.8002	0.4236	5e-04	0.0053	0.0067	0.0775	0.848101	6.73913	0.00956704398241902	65763	61568	59679
c3y_0590003	mt2b_0420001	-0.3031	0.3979	-0.7617	0.4462	0.0018	0.0053	0.0067	0.0791	0.848101	6.76068	0.00930064082617372	65763	61675	59781
c3y_0590003	mt2b_0430001	0.1404	0.2852	0.4924	0.6225	0.01	0.0054	0.0067	0.0853	0.848101	5.29814	0.00858520791432541	65763	52611	50972
c3y_0590003	mt2b_0450001	-0.229	0.3991	-0.5738	0.5661	-0.0035	0.0051	0.0067	0.0514	0.848101	6.425	0.000106193278633212	65763	49932	48368
c3y_0590003	mt2b_0460001	-0.2929	0.5072	-0.5774	0.5637	-0.0061	0.005	0.0067	0.0452	0.848101	5.38095	-0.00222805274760813	65763	49370	47830
c3y_0590003	mt2b_0480001	-0.2058	0.3378	-0.6092	0.5424	0.0024	0.0053	0.0067	0.0758	0.848101	5.57353	0.00778980972327572	65763	50549	48969
c3y_0590003	mt2b_0490001	-0.5637	0.5322	-1.059	0.2896	0.0075	0.0051	0.0067	0.0271	0.848101	3.56579	0.0158574937886741	65763	61622	59733
c3y_0590003	mt2u_0010001	-0.1982	0.3495	-0.567	0.5707	0.0051	0.0044	0.0067	0.0227	0.848101	3.72131	0.00806202709106724	65763	60142	58327
c3y_0590003	mt2u_0020001	-0.037	0.3133	-0.118	0.9061	-0.0018	0.0044	0.0067	0.0228	0.848101	3.8	-0.00152033652312206	65763	59228	57457
c3y_0590003	mumps_cum_4y	-0.0101	0.9225	-0.011	0.9913	-0.0035	0.005	0.0067	0.0044	0.848101	0.594595	-0.0074350956904263	65763	20259	17151
c3y_0590003	mycotic_or_fungal_infection_cum_2y	-1	1.7426	-0.6794	0.4969	0.0166	0.0048	0.0067	0.0053	0.848101	0.929825	0.0251304181217285	65763	59936	58142
c3y_0590003	nuts_allergy_score_until_4yo_positive	-0.143	0.6592	-0.217	0.8282	-0.001	0.0051	0.0067	0.0098	0.848101	1.44118	9.89476170271327e-05	65763	67669	62897
c3y_0590003	otitis_media_cum_2y	0.2439	0.5898	0.4135	0.6792	0.0053	0.0046	0.0067	0.0243	0.848101	3.68182	0.00255588508330764	65763	67528	62753
c3y_0590003	out_of_night_diapers_age_4y	0.4803	0.6686	0.7183	0.4726	-0.0022	0.0052	0.0067	0.0304	0.848101	2.15603	-0.00935225099231048	65763	68351	63483
c3y_0590003	participant_reported_food_allergy_cum_4y	0.1634	0.4344	0.3761	0.7069	3e-04	0.0049	0.0067	0.0429	0.848101	4.71429	-0.00251482170223042	65763	67658	62886
c3y_0590003	pb	-0.0761	0.2589	-0.2939	0.7688	0.0068	0.0048	0.0067	0.0508	0.848101	6.51282	0.00890018242699554	65763	61796	59890
c3y_0590003	peanuts_allergy_score_4yo_positive	0.6997	3.2866	0.2129	0.8314	-0.0047	0.0046	0.0067	0.0018	0.848101	0.28125	-0.00744841008543039	65763	67613	62846
c3y_0590003	premature_birth	0.2499	0.6165	0.4054	0.6852	-0.0014	0.0047	0.0067	0.0091	0.848101	1.56897	-0.0034724620338071	65763	70178	63672
c3y_0590003	psychomotor_developmental_delay_cum_4y	NA	NA	NA	NA	0.0023	0.0048	0.0067	-0.0018	0.848101	-0.295082	NA	65763	71674	59068
c3y_0590003	roseola_infantum_cum_2y	-0.1772	0.4754	-0.3727	0.7094	0.005	0.0052	0.0067	0.0126	0.848101	2	0.0069545268016252	65763	59441	59440
c3y_0590003	rsv_infection_cum_2y	0.1061	0.3237	0.3279	0.743	0.0037	0.005	0.0067	0.0361	0.848101	5.30882	0.00230129653189798	65763	59136	59135
c3y_0590003	sccon003	-0.2229	0.3344	-0.6665	0.5051	0.002	0.0049	0.0067	0.0704	0.848101	8.38095	0.00725399218201512	65763	61757	59852
c3y_0590003	sccon005	0.1298	0.4884	0.2657	0.7905	-0.0016	0.0044	0.0067	0.0252	0.848101	3.76119	-0.00346536139879787	65763	60361	58495
c3y_0590003	se	-0.0377	0.2502	-0.1505	0.8803	-5.6135e-05	0.0049	0.0067	0.0628	0.848101	1.82558	0.000732043185090677	65763	49116	47608
c3y_0590003	shellfish_allergy_score_until_4yo_positive	0.3313	1.6431	0.2016	0.8402	0.0015	0.0049	0.0067	0.0027	0.848101	0.442623	0.000183087682557906	65763	67637	62866
c3y_0590003	soba_allergy_score_until_4yo_positive	-0.1213	0.6045	-0.2007	0.8409	0.0057	0.0051	0.0067	0.0105	0.848101	1.75	0.00712658366569778	65763	67613	62846
c3y_0590003	soybean_allergy_score_until_4yo_positive	0.3368	0.9951	0.3385	0.735	-0.0021	0.0045	0.0067	0.0084	0.848101	1.29231	-0.00478873296726583	65763	67753	62975
c3y_0590003	streptococcus_pyogenes_cum_4y	-0.2771	0.7843	-0.3533	0.7238	0.0024	0.0048	0.0067	0.0062	0.848101	0.984127	0.00693836019227622	65763	20259	17151
c3y_0590003	ucbb_0080001b	0.1918	0.5092	0.3767	0.7064	-8e-04	0.0048	0.0067	0.029	0.848101	4.83333	-0.00360290228946188	65763	70924	63175
c3y_0590003	ucbb_0410001	0.0207	0.1642	0.1258	0.8999	9e-04	0.006	0.0067	0.3582	0.848101	8.3109	-6.94076508333271e-05	65763	61699	59801
c3y_0590003	ucbb_0420001	0.04	0.1743	0.2297	0.8184	-5e-04	0.006	0.0067	0.3484	0.848101	7.81166	-0.00306408232334494	65763	61717	59819
c3y_0590003	ucbb_0430001	-0.0189	0.1183	-0.1597	0.8731	0.0012	0.0051	0.0067	0.2981	0.848101	4.26466	0.00254676983166698	65763	61329	59452
c3y_0590003	ucbb_0450001	0.1626	0.2588	0.6283	0.5298	-0.0022	0.0054	0.0067	0.0986	0.848101	10.9556	-0.00690078886631721	65763	61302	59427
c3y_0590003	ucbb_0460001	0.2073	0.321	0.6458	0.5184	-2e-04	0.0054	0.0067	0.0956	0.848101	10.5055	-0.00576032711144289	65763	61581	59688
c3y_0590003	ucbb_0480001	-8e-04	0.1654	-0.0051	0.9959	0.0044	0.0059	0.0067	0.3442	0.848101	7.23109	0.00603745623530479	65763	57915	56169
c3y_0590003	upper_respiratory_tract_infection_cum_2y	0.3243	0.7117	0.4556	0.6487	0.0082	0.0046	0.0067	0.018	0.848101	2.64706	0.00545308956493708	65763	63889	59407
c3y_0590003	urinary_tract_infections_cum_4y	NA	NA	NA	NA	-6e-04	0.005	0.0067	-0.0027	0.848101	-0.442623	NA	65763	47540	46020
c3y_0590003	urticaria_cum_4y	1	1.9397	0.582	0.5606	0.0044	0.0055	0.0067	0.0121	0.848101	1.77941	-0.00507741189564574	65763	60292	53957
c3y_0590003	varicella_cum_4y	-0.5123	1.0478	-0.4889	0.6249	0.0033	0.0047	0.0067	0.0045	0.848101	0.642857	0.00684040713086258	65763	47983	46470
c3y_0590003	wheat_allergy_score_until_4yo_positive	0.3181	0.4351	0.7311	0.4647	-0.0014	0.0051	0.0067	0.0305	0.848101	4.55224	-0.00614596618722721	65763	67753	62975
c3y_0590004	BMI	-0.5128	0.4356	-1.1771	0.2391	-0.0031	0.0064	0.0048	0.1732	0.648649	19.4607	0.0128825010549137	65763	163835	0
c3y_0590004	adenovirus_infection_cum_2y	-0.975	0.9766	-0.9984	0.3181	0.0055	0.0056	0.0048	0.0171	0.648649	2.71429	0.0149989042468736	65763	63889	59407
c3y_0590004	allergic_conjunctivitis_cum_4y	0.0127	0.5396	0.0236	0.9812	0.0205	0.0049	0.0048	0.0162	0.648649	2.28169	0.0288228280063782	65763	45692	39248
c3y_0590004	allergic_conjunctivitis_or_rhinitis_or_hay_fever_cum_4y	0.6948	0.9673	0.7183	0.4726	0.0221	0.005	0.0048	0.0086	0.648649	1.11688	0.0265408215806804	65763	45836	39360
c3y_0590004	allergic_rhinitis_cum_4y	0.7054	0.8288	0.8511	0.3947	0.0209	0.005	0.0048	0.0126	0.648649	1.55556	0.0238793846157877	65763	45835	39354
c3y_0590004	any_food_allergy_score_positive_until_4yo	-0.4742	0.4994	-0.9497	0.3423	0.0245	0.0053	0.0048	0.0548	0.648649	5.48	0.0347216547493529	65763	67669	62897
c3y_0590004	asthma_cum_4y	-0.2708	0.4618	-0.5864	0.5576	-0.0032	0.0054	0.0048	0.0306	0.648649	3.1875	-0.000168818243827354	65763	60213	58405
c3y_0590004	atopic_dermatitis_cum_4y	-0.0662	0.3117	-0.2124	0.8318	-0.0074	0.005	0.0048	0.0633	0.648649	5.86111	-0.00730038426854912	65763	79676	65304
c3y_0590004	autistic_spectrum_disorder_and_pddnos_cum_4y	-0.1093	0.6669	-0.1639	0.8698	0.0113	0.0048	0.0048	0.0107	0.648649	1.94545	0.0145558521012732	65763	47983	46470
c3y_0590004	bone_fracture_cum_4y	1	2.5311	0.7927	0.428	0.0066	0.0045	0.0048	0.0034	0.648649	0.548387	0.00596545802630097	65763	20259	17151
c3y_0590004	breast_feeding_cessation_1m	-1	2.6069	-0.7447	0.4564	-0.0285	0.0052	0.0048	0.004	0.648649	0.634921	-0.0326838329737953	65763	38984	35156
c3y_0590004	breast_feeding_cessation_2m	-1	1.088	-1.1639	0.2445	-0.0445	0.0057	0.0048	0.0142	0.648649	2.18462	-0.0451900924901422	65763	52971	47568
c3y_0590004	breast_feeding_cessation_3m	-1	1.1662	-1.1191	0.2631	-0.046	0.0058	0.0048	0.0112	0.648649	1.77778	-0.0432536042828523	65763	60310	55205
c3y_0590004	breast_feeding_cessation_age	0.9191	0.8483	1.0834	0.2786	0.0147	0.0049	0.0048	0.018	0.648649	2.14286	0.0077916713226236	65763	61559	57572
c3y_0590004	breast_feeding_period_1y	1	1.2746	1.1519	0.2494	0.0515	0.0052	0.0048	0.0188	0.648649	2.84848	0.0440831538519795	65763	77888	64090
c3y_0590004	c1hy_0030001b2	1	1.3063	1.0037	0.3155	0.0113	0.0049	0.0048	0.0102	0.648649	1.85455	0.0033323803499238	65763	77807	64758
c3y_0590004	c1hy_0060002_checked	0.3566	0.3757	0.9492	0.3425	-0.019	0.006	0.0048	0.1964	0.648649	12.1235	-0.0348404490024164	65763	58136	58135
c3y_0590004	c1hy_0070002b	-0.1416	0.7111	-0.1992	0.8421	0.0041	0.0052	0.0048	0.0083	0.648649	1.40678	0.00545840256622811	65763	77807	64758
c3y_0590004	c1hy_0100001_2	-0.1806	0.6121	-0.2951	0.768	-0.0021	0.005	0.0048	0.0118	0.648649	1.81538	-0.00109412427303383	65763	71426	58884
c3y_0590004	c1hy_0100001_3	-0.4528	0.5058	-0.8952	0.3707	0.0077	0.005	0.0048	0.0295	0.648649	3.73418	0.0146018381327022	65763	71426	58884
c3y_0590004	c1hy_0100001_4	NA	NA	NA	NA	0.0057	0.0054	0.0048	-0.0043	0.648649	-0.767857	NA	65763	71426	58884
c3y_0590004	c1hy_0100501_3	-0.4482	0.9329	-0.4805	0.6309	0.0038	0.005	0.0048	0.0065	0.648649	1.14035	0.0069657490810801	65763	71426	58884
c3y_0590004	c1hy_0100501_4	0.8855	1.8434	0.4804	0.631	-0.0042	0.0045	0.0048	0.0022	0.648649	0.407407	-0.0077932649848122	65763	71426	58884
c3y_0590004	c1hy_0102001_3	NA	NA	NA	NA	0.0084	0.0046	0.0048	-0.0046	0.648649	-0.754098	NA	65763	71426	58884
c3y_0590004	c1hy_0103001_3	0.2645	0.5089	0.5197	0.6032	0.0094	0.005	0.0048	0.018	0.648649	3.33333	0.00858024517603913	65763	71426	58884
c3y_0590004	c1hy_0103501_2	0.2909	0.4969	0.5855	0.5582	0.0044	0.0053	0.0048	0.0212	0.648649	2.94444	0.00221562177320003	65763	71426	58884
c3y_0590004	c1hy_0103501_3	-1	6.8699	-0.3641	0.7158	0.019	0.0053	0.0048	0.0018	0.648649	0.295082	0.029565176266549	65763	71426	58884
c3y_0590004	c1hy_0104001_2	0.1916	0.409	0.4685	0.6394	0.0465	0.0057	0.0048	0.0266	0.648649	4.09231	0.0527890771751038	65763	71426	58884
c3y_0590004	c1hy_0104001_3	NA	NA	NA	NA	0.0035	0.0052	0.0048	-0.0029	0.648649	-0.508772	NA	65763	71426	58884
c3y_0590004	c1hy_0104501_2	-0.2674	0.8419	-0.3176	0.7508	-0.0051	0.0049	0.0048	0.0064	0.648649	1.03226	-0.00447163889932263	65763	71648	59048
c3y_0590004	c1hy_0105001_2	-0.5441	0.5963	-0.9125	0.3615	0.0418	0.0047	0.0048	0.028	0.648649	4.24242	0.0558189616181848	65763	71648	59048
c3y_0590004	c1hy_0105001_3	NA	NA	NA	NA	0.0095	0.0053	0.0048	-0.003	0.648649	-0.491803	NA	65763	71648	59048
c3y_0590004	c1hy_0240001_1	1	1.6314	0.6156	0.5381	-0.0297	0.0052	0.0048	0.0045	0.648649	0.725806	-0.0393764936461943	65763	71648	59048
c3y_0590004	c1hy_0240001_2	-0.7592	1.2835	-0.5916	0.5541	0.0309	0.0052	0.0048	0.0057	0.648649	0.890625	0.0401024842591589	65763	71648	59048
c3y_0590004	c1hy_0250001_1	0.4436	0.5843	0.7591	0.4478	-0.0162	0.0052	0.0048	0.0278	0.648649	3.80822	-0.0243551967775435	65763	71648	59048
c3y_0590004	c1hy_0250001_2	0.0237	0.523	0.0454	0.9638	0.0106	0.0049	0.0048	0.0162	0.648649	2.41791	0.0122421019406077	65763	71648	59048
c3y_0590004	c1hy_0250001_3	-0.2565	0.4251	-0.6034	0.5462	0.0245	0.0047	0.0048	0.0352	0.648649	5.10145	0.0324667517348962	65763	71653	59053
c3y_0590004	c1hy_0380101_1	NA	NA	NA	NA	0.0168	0.0046	0.0048	-0.0018	0.648649	-0.295082	NA	65763	71648	59048
c3y_0590004	c1hy_0380101_2	0.2073	0.766	0.2706	0.7867	-0.0222	0.0054	0.0048	0.0101	0.648649	1.68333	-0.0274782882955777	65763	71479	58926
c3y_0590004	c1hy_0380101_3	NA	NA	NA	NA	0.0036	0.0051	0.0048	-7e-04	0.648649	-0.106061	NA	65763	71475	58924
c3y_0590004	c1hy_0380101_4	NA	NA	NA	NA	-0.0117	0.0054	0.0048	-2e-04	0.648649	-0.03125	NA	65763	78277	64180
c3y_0590004	c1hy_0493002b	1	2.1216	0.9224	0.3563	-0.0306	0.0045	0.0048	0.0045	0.648649	0.789474	-0.0430970712633259	65763	77807	64758
c3y_0590004	c1hy_asq_acomu	-0.4529	0.4144	-1.093	0.2744	-0.0226	0.0055	0.0048	0.0861	0.648649	8.87629	-0.0155570492751147	65763	61862	59953
c3y_0590004	c1hy_asq_bgm	-0.3245	0.367	-0.8842	0.3766	-0.0357	0.0054	0.0048	0.0765	0.648649	8.89535	-0.033131212825333	65763	61862	59953
c3y_0590004	c1hy_asq_cfm	-0.1841	0.3363	-0.5475	0.584	-0.0181	0.0048	0.0048	0.0557	0.648649	6.47674	-0.0167584892206225	65763	61862	59953
c3y_0590004	c1hy_asq_dproblem	0.2697	0.4098	0.6582	0.5104	-0.0319	0.0049	0.0048	0.0515	0.648649	6.68831	-0.0392952815491193	65763	61862	59953
c3y_0590004	c1hy_asq_epersonal	-0.1057	0.3985	-0.2653	0.7908	-0.0394	0.0049	0.0048	0.0355	0.648649	4.08046	-0.0413757128306719	65763	61862	59953
c3y_0590004	c1hy_asq_total	-0.2693	0.334	-0.8063	0.4201	-0.0391	0.0049	0.0048	0.0772	0.648649	8.21277	-0.0386005507732073	65763	71266	63467
c3y_0590004	c1hy_bed_time	0.5716	0.5878	0.9725	0.3308	0.0103	0.0055	0.0048	0.0269	0.648649	3.68493	0.00453361348880865	65763	61845	59952
c3y_0590004	c1hy_bmi	-0.429	0.3982	-1.0775	0.2813	-0.0068	0.0054	0.0048	0.1847	0.648649	13.2878	0.00609404996433953	65763	69461	63094
c3y_0590004	c1hy_nap_count	0.1194	0.5848	0.2042	0.8382	0.0146	0.0051	0.0048	0.0165	0.648649	2.46269	0.0146713354483773	65763	70178	63672
c3y_0590004	c1hy_night_wake_up_count	-0.6168	0.6272	-0.9833	0.3255	0.0121	0.0051	0.0048	0.0287	0.648649	4.28358	0.0204553556531894	65763	61849	59952
c3y_0590004	c1hy_psi_cf	0.1532	0.438	0.3498	0.7265	0.0259	0.0053	0.0048	0.0264	0.648649	4.125	0.0258400207367686	65763	59805	59804
c3y_0590004	c1hy_sleep_time_day	-0.3564	0.5735	-0.6216	0.5342	-0.0067	0.0045	0.0048	0.0195	0.648649	3.25	-0.00367253774821913	65763	68351	63483
c3y_0590004	c1hy_sleep_time_night	-0.0024	0.4299	-0.0055	0.9956	-0.0139	0.0051	0.0048	0.0231	0.648649	3.34783	-0.0150153923533241	65763	70178	63672
c3y_0590004	c1hy_total_sleep_time	-0.3446	0.7375	-0.4672	0.6403	-0.0158	0.0047	0.0048	0.01	0.648649	1.5873	-0.0144056008785992	65763	68351	63483
c3y_0590004	c1hy_wake_up_time	0.022	0.2919	0.0753	0.94	-0.0025	0.0052	0.0048	0.0699	0.648649	9.07792	-0.00318307879003439	65763	61849	59952
c3y_0590004	c1y_0010001_1	NA	NA	NA	NA	NA	NA	0.0048	2e-04	0.648649	0.0350877	NA	65763	71664	59059
c3y_0590004	c1y_0010001_3	NA	NA	NA	NA	-0.01	0.0052	0.0048	-4e-04	0.648649	-0.0677966	NA	65763	70960	58453
c3y_0590004	c1y_0080104_checked	0.2837	0.3273	0.8667	0.3861	-0.0046	0.0062	0.0048	0.1944	0.648649	9.21327	-0.0151416332935482	65763	58159	58158
c3y_0590004	c1y_0080204_checked	-0.0408	0.2132	-0.1916	0.8481	-0.0051	0.0057	0.0048	0.2505	0.648649	11.0841	-0.00464049024002606	65763	58174	58173
c3y_0590004	c1y_0090005b	NA	NA	NA	NA	-0.009	0.0052	0.0048	-0.0013	0.648649	-0.188406	NA	65763	79056	64815
c3y_0590004	c1y_0170001_1	0.0593	0.548	0.1082	0.9138	-0.0135	0.0051	0.0048	0.0144	0.648649	2.18182	-0.0163433589494586	65763	71655	59052
c3y_0590004	c1y_0170001_1_3	0.3534	0.4686	0.7541	0.4508	-0.0093	0.0058	0.0048	0.0501	0.648649	5.16495	-0.0152693805423101	65763	64843	64842
c3y_0590004	c1y_0170001_3	0.6088	0.7444	0.8178	0.4135	-0.0017	0.006	0.0048	0.0238	0.648649	3.05128	-0.00861751489760103	65763	70951	58446
c3y_0590004	c1y_0210001_1	-0.8617	0.9133	-0.9435	0.3454	-0.0177	0.0047	0.0048	0.0085	0.648649	1.25	-0.0151716094766106	65763	71659	59056
c3y_0590004	c1y_0210001_2	0.9153	0.9393	0.9744	0.3298	0.0183	0.0047	0.0048	0.0083	0.648649	1.23881	0.0157126172209406	65763	70955	58450
c3y_0590004	c1y_0220001_1	0.9033	0.8277	1.0914	0.2751	-0.0075	0.0041	0.0048	0.0185	0.648649	3.13559	-0.0174322476802674	65763	71685	59077
c3y_0590004	c1y_0220001_2	-0.6579	0.7473	-0.8804	0.3786	0.0113	0.0048	0.0048	0.016	0.648649	2.38806	0.0191169173061004	65763	71426	58884
c3y_0590004	c1y_0220001_3	-0.5084	0.5142	-0.9888	0.3228	0.0166	0.0051	0.0048	0.0414	0.648649	6.27273	0.0271189199937522	65763	71426	58884
c3y_0590004	c1y_1_bmi	-0.5177	0.4504	-1.1495	0.2503	-0.0092	0.0048	0.0048	0.2582	0.648649	13.1066	0.00974186259654042	65763	69461	63094
c3y_0590004	c1y_2_bmi	-0.3531	0.3233	-1.0921	0.2748	-0.0081	0.0055	0.0048	0.282	0.648649	17.4074	0.00510371507292795	65763	69461	63094
c3y_0590004	c1y_asq_acomu	-0.6563	0.5286	-1.2415	0.2144	-0.0379	0.0048	0.0048	0.0953	0.648649	10.1383	-0.0277004116854503	65763	61862	59953
c3y_0590004	c1y_asq_bgm	0.0428	0.2055	0.2083	0.835	-0.033	0.0054	0.0048	0.1767	0.648649	15.5	-0.0401627398003915	65763	61862	59953
c3y_0590004	c1y_asq_cfm	-0.316	0.419	-0.7541	0.4508	-0.0267	0.0053	0.0048	0.0465	0.648649	5.96154	-0.0243136119398087	65763	61862	59953
c3y_0590004	c1y_asq_dproblem	-0.0725	0.3106	-0.2335	0.8154	-0.0338	0.0048	0.0048	0.061	0.648649	7.625	-0.036667785109167	65763	59247	57508
c3y_0590004	c1y_asq_epersonal	-0.0786	0.3013	-0.2608	0.7943	-0.0417	0.005	0.0048	0.0613	0.648649	7.38554	-0.0445047075989297	65763	61862	59953
c3y_0590004	c1y_asq_total	-0.1521	0.2601	-0.5849	0.5586	-0.0502	0.0048	0.0048	0.1088	0.648649	11.6989	-0.0544804249630036	65763	73304	63622
c3y_0590004	c1y_bed_time	0.3207	0.6117	0.5243	0.6001	0.0166	0.0051	0.0048	0.0129	0.648649	2.01562	0.0152699448863878	65763	61845	59952
c3y_0590004	c1y_nap_count	1	1.0117	1.2133	0.225	0.0098	0.0053	0.0048	0.0192	0.648649	3.04762	-0.00137491275072695	65763	61844	59952
c3y_0590004	c1y_night_wake_up_count	-0.0292	0.5491	-0.0531	0.9577	0.012	0.0052	0.0048	0.0191	0.648649	3.03175	0.0132025941880318	65763	61844	59952
c3y_0590004	c1y_sleep_time_day	0.1872	0.4989	0.3753	0.7075	-0.0111	0.0051	0.0048	0.0204	0.648649	3.2381	-0.0138346012706413	65763	61843	59952
c3y_0590004	c1y_sleep_time_night	-0.2641	0.4133	-0.6391	0.5228	-0.0196	0.0053	0.0048	0.029	0.648649	4.26471	-0.0180396048700343	65763	61844	59952
c3y_0590004	c1y_total_sleep_time	0.0166	0.3765	0.044	0.9649	-0.0224	0.0049	0.0048	0.0279	0.648649	4.5	-0.0244210335939354	65763	61845	59952
c3y_0590004	c1y_wake_up_time	0.0239	0.2759	0.0868	0.9308	-9e-04	0.0054	0.0048	0.063	0.648649	8.87324	-0.00142180999431753	65763	61845	59952
c3y_0590004	c2hy_0030002_checked	0.4588	0.421	1.0899	0.2758	-0.0157	0.0053	0.0048	0.2841	0.648649	13.4645	-0.0398787885405849	65763	57999	57998
c3y_0590004	c2hy_0040401b	NA	NA	NA	NA	-0.0034	0.0045	0.0048	-0.0044	0.648649	-0.733333	NA	65763	78115	64981
c3y_0590004	c2hy_asq_acomu	-0.2272	0.3543	-0.6412	0.5214	-0.0081	0.0054	0.0048	0.066	0.648649	7.02128	-0.00474373923742654	65763	61862	59953
c3y_0590004	c2hy_asq_bgm	-0.298	0.3633	-0.8205	0.412	-0.0403	0.0051	0.0048	0.0652	0.648649	7.01075	-0.0389853817183205	65763	61862	59953
c3y_0590004	c2hy_asq_cfm	0.1036	0.3941	0.2628	0.7927	-0.0077	0.0051	0.0048	0.0357	0.648649	4.89041	-0.00974658821788193	65763	61862	59953
c3y_0590004	c2hy_asq_dproblem	-0.3024	0.4105	-0.7366	0.4614	-0.0142	0.0052	0.0048	0.0588	0.648649	7.08434	-0.0103601012131262	65763	61862	59953
c3y_0590004	c2hy_asq_epersonal	-0.1079	0.3196	-0.3375	0.7358	-0.0454	0.0054	0.0048	0.0734	0.648649	8.24719	-0.0481884395598531	65763	61862	59953
c3y_0590004	c2hy_asq_total	-0.1523	0.3139	-0.4851	0.6276	-0.0303	0.0052	0.0048	0.0765	0.648649	8.89535	-0.0311231085100471	65763	70924	63175
c3y_0590004	c2hy_bmi	-0.5173	0.4364	-1.1853	0.2359	0.0036	0.0056	0.0048	0.2398	0.648649	16.2027	0.0246148583011721	65763	69328	62981
c3y_0590004	c2hy_psi_cf	-0.1738	0.4596	-0.3782	0.7053	0.0295	0.0046	0.0048	0.0273	0.648649	4.33333	0.0335089184719165	65763	59634	59633
c3y_0590004	c2y_0030002_checked	0.4163	0.3893	1.0692	0.285	-0.0146	0.0056	0.0048	0.2606	0.648649	11.8455	-0.0352738061553857	65763	58088	58087
c3y_0590004	c2y_0070301b	NA	NA	NA	NA	-0.004	0.0048	0.0048	-2e-04	0.648649	-0.0338983	NA	65763	78115	64981
c3y_0590004	c2y_0080001_1	0.4857	0.58	0.8374	0.4024	-8e-04	0.0056	0.0048	0.0208	0.648649	3.25	-0.00582215592960535	65763	78277	64180
c3y_0590004	c2y_0080001_2	0.3096	0.5521	0.5607	0.575	0.0328	0.0058	0.0048	0.0219	0.648649	3.47619	0.0339477530965644	65763	78277	64180
c3y_0590004	c2y_0090001b2	NA	NA	NA	NA	0.0096	0.005	0.0048	-0.008	0.648649	-1.37931	NA	65763	78115	64981
c3y_0590004	c2y_0100001_2	0.0488	0.5314	0.0917	0.9269	-0.0014	0.0051	0.0048	0.0196	0.648649	2.9697	-0.00206364737649702	65763	78277	64180
c3y_0590004	c2y_0100001_3	-0.2643	0.5015	-0.5269	0.5982	0.006	0.0047	0.0048	0.0195	0.648649	2.70833	0.0093787142059252	65763	78277	64180
c3y_0590004	c2y_0100001_4	-0.9871	1.2169	-0.8111	0.4173	0.0099	0.005	0.0048	0.008	0.648649	1.25	0.0172948877117443	65763	78277	64180
c3y_0590004	c2y_0100501_3	0.2131	0.6528	0.3264	0.7441	-0.0031	0.0051	0.0048	0.0093	0.648649	1.55	-0.00492410895847594	65763	78270	64176
c3y_0590004	c2y_0102001_3	NA	NA	NA	NA	0.0079	0.0049	0.0048	-5e-04	0.648649	-0.0877193	NA	65763	78466	64355
c3y_0590004	c2y_0103501_2	0.518	0.6542	0.7919	0.4284	-0.0152	0.0052	0.0048	0.0157	0.648649	2.34328	-0.0216858942787223	65763	78466	64355
c3y_0590004	c2y_0103501_3	NA	NA	NA	NA	NA	NA	0.0048	5e-04	0.648649	0.0833333	NA	65763	79705	65319
c3y_0590004	c2y_0104001_2	-0.0858	0.5449	-0.1574	0.8749	0.0373	0.005	0.0048	0.0185	0.648649	2.68116	0.0426494910676504	65763	79705	65319
c3y_0590004	c2y_0104001_3	NA	NA	NA	NA	0.0104	0.0051	0.0048	-0.0028	0.648649	-0.491228	NA	65763	79705	65319
c3y_0590004	c2y_0104501_2	NA	NA	NA	NA	-0.023	0.0049	0.0048	-0.009	0.648649	-1.55172	NA	65763	79705	65319
c3y_0590004	c2y_0105001_2	-0.5848	0.6604	-0.8856	0.3759	0.0215	0.005	0.0048	0.0227	0.648649	3.28986	0.0303534285820156	65763	79705	65319
c3y_0590004	c2y_0105001_3	1	1.8183	0.5593	0.5759	0.0241	0.0049	0.0048	0.0027	0.648649	0.457627	0.0231378689363807	65763	79705	65319
c3y_0590004	c2y_asq_acomu	-0.5992	0.4958	-1.2085	0.2269	-0.0111	0.0049	0.0048	0.0949	0.648649	10.4286	0.00103218492471012	65763	61862	59953
c3y_0590004	c2y_asq_bgm	-0.4652	0.4089	-1.1377	0.2552	-0.0345	0.0054	0.0048	0.0941	0.648649	11.6173	-0.0282432722005217	65763	61862	59953
c3y_0590004	c2y_asq_cfm	0.3213	0.4732	0.6791	0.4971	-0.0334	0.0047	0.0048	0.0439	0.648649	5.55696	-0.0412090967143563	65763	61862	59953
c3y_0590004	c2y_asq_dproblem	-0.5792	0.5583	-1.0375	0.2995	-0.0296	0.0046	0.0048	0.0358	0.648649	4.36585	-0.0243964277521731	65763	61862	59953
c3y_0590004	c2y_asq_epersonal	-0.5926	0.5784	-1.0247	0.3055	-0.0383	0.0051	0.0048	0.0352	0.648649	4.09302	-0.0337220592859829	65763	61862	59953
c3y_0590004	c2y_asq_total	-0.441	0.4019	-1.0972	0.2725	-0.0403	0.005	0.0048	0.079	0.648649	8.97727	-0.0364351383558882	65763	71266	63467
c3y_0590004	c2y_bmi	-0.3693	0.3485	-1.0598	0.2892	-0.004	0.0059	0.0048	0.237	0.648649	16.4583	0.009372813795028	65763	69328	62981
c3y_0590004	c3hy_0010101	0.0529	0.5921	0.0893	0.9288	-0.0061	0.0046	0.0048	0.0138	0.648649	1.84	-0.00698190430598989	65763	58162	58162
c3y_0590004	c3hy_0010201	-0.4081	0.9053	-0.4508	0.6521	0.0091	0.0054	0.0048	0.0076	0.648649	1.11765	0.0122419545244208	65763	57865	57865
c3y_0590004	c3hy_0010301	NA	NA	NA	NA	-0.0028	0.005	0.0048	-0.0017	0.648649	-0.25	NA	65763	57966	57966
c3y_0590004	c3hy_0030002	0.3094	0.3053	1.0134	0.3109	-0.0079	0.0061	0.0048	0.3623	0.648649	15.417	-0.0261573237096357	65763	65178	65177
c3y_0590004	c3hy_0080102	NA	NA	NA	NA	-0.0046	0.005	0.0048	-0.0055	0.648649	-0.916667	NA	65763	65158	65157
c3y_0590004	c3hy_0081001	1	2.9605	0.5735	0.5663	0.0243	0.005	0.0048	0.0024	0.648649	0.393443	0.0186959860375531	65763	65276	65275
c3y_0590004	c3hy_0082002	-0.3215	0.5715	-0.5625	0.5738	-0.0399	0.005	0.0048	0.0305	0.648649	2.52066	-0.0368279223266506	65763	65225	65224
c3y_0590004	c3hy_0083001	NA	NA	NA	NA	NA	NA	0.0048	0.001	0.648649	0.140845	NA	65763	65006	65005
c3y_0590004	c3hy_0083002	0.1602	0.9782	0.1638	0.8699	0.0111	0.0054	0.0048	0.0055	0.648649	0.808824	0.0104346852870416	65763	64549	64548
c3y_0590004	c3hy_0084001	0.0775	1.7042	0.0455	0.9637	-0.0022	0.0054	0.0048	0.0021	0.648649	0.304348	-0.00247570631765618	65763	64521	64520
c3y_0590004	c3hy_0085001	1	1.7416	0.7607	0.4468	-5.8758e-05	0.0056	0.0048	0.0049	0.648649	0.671233	-0.00651560156840526	65763	65089	65088
c3y_0590004	c3hy_0086001	0.5455	0.9159	0.5956	0.5515	0.0223	0.0049	0.0048	0.006	0.648649	0.895522	0.0195848585866749	65763	65141	65140
c3y_0590004	c3hy_0087001	1	1.0238	1.0313	0.3024	0.0214	0.0052	0.0048	0.0123	0.648649	1.75714	0.0135384187972701	65763	64938	64937
c3y_0590004	c3hy_0090001	-0.2618	1.6113	-0.1625	0.8709	0.0447	0.0053	0.0048	0.0029	0.648649	0.367089	0.0461412861216397	65763	64929	64928
c3y_0590004	c3hy_0090101	1	5.8436	0.2807	0.7789	-0.012	0.0051	0.0048	0.0014	0.648649	0.233333	-0.0165842170274727	65763	62797	62797
c3y_0590004	c3hy_0090201	NA	NA	NA	NA	NA	NA	0.0048	7e-04	0.648649	0.111111	NA	65763	65376	65375
c3y_0590004	c3hy_0090401	-0.4896	1.1965	-0.4092	0.6824	0.0248	0.0047	0.0048	0.0036	0.648649	0.514286	0.0270224032047306	65763	65376	65375
c3y_0590004	c3hy_0090601	-1	1.5514	-0.7907	0.4291	0.0099	0.0048	0.0048	0.0053	0.648649	0.815385	0.0161984527560619	65763	65376	65375
c3y_0590004	c3hy_0090801	0.6183	0.9523	0.6492	0.5162	0.0203	0.0051	0.0048	0.0075	0.648649	1.31579	0.0167535564871686	65763	65376	65375
c3y_0590004	c3hy_0091001	0.764	0.9842	0.7763	0.4376	-0.0095	0.0052	0.0048	0.0112	0.648649	1.72308	-0.0152520580870973	65763	65376	65375
c3y_0590004	c3hy_0091201	NA	NA	NA	NA	0.0325	0.005	0.0048	-0.013	0.648649	-2.03125	NA	65763	65376	65375
c3y_0590004	c3hy_0091401	NA	NA	NA	NA	-0.0015	0.0054	0.0048	-0.0012	0.648649	-0.196721	NA	65763	65376	65375
c3y_0590004	c3hy_asq_acomu	-0.6969	0.643	-1.0838	0.2785	-0.0218	0.0055	0.0048	0.0435	0.648649	5.50633	-0.0138844415093542	65763	56035	56035
c3y_0590004	c3hy_asq_bgm	0.02	0.3202	0.0623	0.9503	-0.0343	0.0054	0.0048	0.0563	0.648649	7.40789	-0.0387916025303448	65763	55716	55716
c3y_0590004	c3hy_asq_cfm	0.1866	0.3568	0.5228	0.6011	-0.0072	0.0048	0.0048	0.0529	0.648649	6.78205	-0.0110968785752847	65763	56035	56035
c3y_0590004	c3hy_asq_dproblem	-0.0304	0.3545	-0.0858	0.9317	-0.0028	0.005	0.0048	0.0431	0.648649	5.4557	-0.00257884293768251	65763	59091	59091
c3y_0590004	c3hy_asq_epersonal	-0.115	0.3915	-0.2938	0.7689	-0.0238	0.0048	0.0048	0.0429	0.648649	4.98837	-0.0240351767041733	65763	59091	59091
c3y_0590004	c3hy_asq_total	-0.2229	0.3472	-0.6419	0.5209	-0.0247	0.0049	0.0048	0.0646	0.648649	8.17722	-0.0235777422649213	65763	71094	63317
c3y_0590004	c3hy_bmi	-0.3017	0.289	-1.0442	0.2964	-0.0097	0.0059	0.0048	0.2701	0.648649	16.3697	0.000537977665542128	65763	69258	62917
c3y_0590004	c3hy_psi_cf	-0.185	0.4285	-0.4319	0.6658	0.0267	0.0048	0.0048	0.0334	0.648649	4.07317	0.0309363450116389	65763	59801	59800
c3y_0590004	c3y_0030002_checked	0.4447	0.3995	1.1132	0.2656	-0.0169	0.0057	0.0048	0.3134	0.648649	14.3105	-0.0430103266562283	65763	56053	56053
c3y_0590004	c3y_0040001_1	-0.0864	0.7163	-0.1207	0.904	-0.0238	0.0047	0.0048	0.0083	0.648649	1.22059	-0.0260317034081231	65763	79449	65148
c3y_0590004	c3y_0040001_2	-0.0075	0.6307	-0.0119	0.9905	0.0246	0.0048	0.0048	0.0111	0.648649	1.65672	0.0275681664371662	65763	79449	65148
c3y_0590004	c3y_0050001_1	0.9746	0.8785	1.1094	0.2673	-0.0189	0.005	0.0048	0.022	0.648649	3.18841	-0.0314070731585277	65763	79449	65148
c3y_0590004	c3y_0050001_2	-0.4044	0.7939	-0.5094	0.6105	0.0102	0.0049	0.0048	0.0089	0.648649	1.28986	0.0140565702375009	65763	79449	65148
c3y_0590004	c3y_0050001_3	-0.8215	0.716	-1.1474	0.2512	0.0268	0.0053	0.0048	0.0435	0.648649	6.30435	0.0426436847291561	65763	79449	65148
c3y_0590004	c3y_0100301b	0.6025	1.2568	0.4794	0.6317	-0.0023	0.0051	0.0048	0.0041	0.648649	0.554054	-0.00523298375664309	65763	78115	64981
c3y_0590004	c3y_0110001_3	0.1012	0.4448	0.2275	0.82	0.0035	0.0046	0.0048	0.0212	0.648649	2.90411	0.00290024451271667	65763	79449	65148
c3y_0590004	c3y_0110501_3	0.657	1.9184	0.3425	0.732	-6e-04	0.0051	0.0048	0.0021	0.648649	0.368421	-0.00298371451042882	65763	40824	35029
c3y_0590004	c3y_0112001_3	NA	NA	NA	NA	0.0149	0.0051	0.0048	-0.0015	0.648649	-0.254237	NA	65763	40817	35024
c3y_0590004	c3y_0113501_2	1	1.8695	0.8205	0.4119	-0.0256	0.0048	0.0048	0.0043	0.648649	0.661538	-0.0450427992950814	65763	40817	35024
c3y_0590004	c3y_0113501_3	NA	NA	NA	NA	0.0221	0.0052	0.0048	-0.0015	0.648649	-0.217391	NA	65763	40817	35024
c3y_0590004	c3y_0114001_2	0.2638	1.0845	0.2432	0.8078	0.0347	0.005	0.0048	0.0042	0.648649	0.591549	0.0503726711874809	65763	40817	35024
c3y_0590004	c3y_0114001_3	NA	NA	NA	NA	0.0018	0.0052	0.0048	-0.0047	0.648649	-0.783333	NA	65763	40817	35024
c3y_0590004	c3y_0114501_2	NA	NA	NA	NA	-0.0134	0.0047	0.0048	-0.0038	0.648649	-0.666667	NA	65763	40817	35024
c3y_0590004	c3y_0115001_2	-0.0482	0.5332	-0.0904	0.9279	0.0093	0.0049	0.0048	0.0175	0.648649	2.46479	0.0143593119550809	65763	40817	35024
c3y_0590004	c3y_0115001_3	0.8841	2.8698	0.3081	0.758	0.0235	0.0053	0.0048	0.0016	0.648649	0.231884	0.0324163815878541	65763	40817	35024
c3y_0590004	c3y_0280201b	-0.7211	1.2815	-0.5627	0.5736	0.0327	0.0047	0.0048	0.0051	0.648649	0.689189	0.0398377523115326	65763	78062	64950
c3y_0590004	c3y_0280301b	NA	NA	NA	NA	0.024	0.0047	0.0048	-0.0041	0.648649	-0.602941	NA	65763	78062	64950
c3y_0590004	c3y_0280501b	0.3989	0.7401	0.539	0.5899	0.0119	0.0047	0.0048	0.0089	0.648649	1.27143	0.0105927427370055	65763	78062	64950
c3y_0590004	c3y_0280601b	0.8696	1.2386	0.702	0.4826	0.0177	0.0053	0.0048	0.0065	0.648649	0.866667	0.0147482451925587	65763	78071	64965
c3y_0590004	c3y_0280901b	NA	NA	NA	NA	0.0259	0.005	0.0048	-0.0038	0.648649	-0.520548	NA	65763	78071	64965
c3y_0590004	c3y_0590005	-0.7255	1.0378	-0.6991	0.4845	0.1106	0.0049	0.0048	0.0082	0.648649	1.28125	0.116235879253473	65763	65376	65375
c3y_0590004	c3y_0590006	NA	NA	NA	NA	0.0848	0.0048	0.0048	-0.0119	0.648649	-2.01695	NA	65763	65376	65375
c3y_0590004	c3y_0590007	-0.7797	1.013	-0.7697	0.4415	0.1451	0.0052	0.0048	0.0083	0.648649	1.22059	0.151444638805766	65763	65376	65375
c3y_0590004	c3y_0600101_1	NA	NA	NA	NA	0.0123	0.0049	0.0048	-0.01	0.648649	-1.5625	NA	65763	60244	58816
c3y_0590004	c3y_0600101_2	NA	NA	NA	NA	NA	NA	0.0048	0.001	0.648649	0.15625	NA	65763	59758	58694
c3y_0590004	c3y_0600101_3	NA	NA	NA	NA	0.0041	0.0051	0.0048	-0.0012	0.648649	-0.181818	NA	65763	59541	58494
c3y_0590004	c3y_0600101_4	NA	NA	NA	NA	-0.0104	0.0051	0.0048	-0.0052	0.648649	-0.787879	NA	65763	71842	62467
c3y_0590004	c3y_0600201	0.0403	0.6252	0.0645	0.9486	-0.009	0.0047	0.0048	0.0099	0.648649	1.54688	-0.00937346973771815	65763	65376	65375
c3y_0590004	c3y_0600202	NA	NA	NA	NA	-0.0033	0.0052	0.0048	-0.0015	0.648649	-0.245902	NA	65763	65376	65375
c3y_0590004	c3y_0600301	NA	NA	NA	NA	-0.005	0.005	0.0048	-0.004	0.648649	-0.625	NA	65763	65376	65375
c3y_0590004	c3y_0610001	0.2693	0.7015	0.3838	0.7011	0.0546	0.0048	0.0048	0.0086	0.648649	1.34375	0.0533897734710034	65763	65376	65375
c3y_0590004	c3y_0611001	1	0.9865	1.0367	0.2999	0.0527	0.0056	0.0048	0.0081	0.648649	1.15714	0.046781438168953	65763	65376	65375
c3y_0590004	c3y_0611101	0.7193	1.5351	0.4686	0.6394	0.0511	0.0046	0.0048	0.0025	0.648649	0.396825	0.0489387372340902	65763	65376	65375
c3y_0590004	c3y_0611201	NA	NA	NA	NA	NA	NA	0.0048	9e-04	0.648649	0.125	NA	65763	65376	65375
c3y_0590004	c3y_0611301	-0.4413	0.8185	-0.5391	0.5898	0.0572	0.0054	0.0048	0.0124	0.648649	1.96825	0.0628137545438783	65763	62090	62089
c3y_0590004	c3y_0611401	0.9881	1.1812	0.8365	0.4029	0.0327	0.0048	0.0048	0.0054	0.648649	0.857143	0.0297449329257461	65763	58660	58659
c3y_0590004	c3y_0611501	-0.0527	1.2025	-0.0438	0.9651	0.0428	0.005	0.0048	0.0038	0.648649	0.584615	0.0435120778448284	65763	64853	64852
c3y_0590004	c3y_0611601	NA	NA	NA	NA	0.0071	0.0052	0.0048	-0.0069	0.648649	-1.1129	NA	65763	64855	64854
c3y_0590004	c3y_0620001	0.6416	0.9513	0.6745	0.5	0.019	0.0056	0.0048	0.0089	0.648649	1.36923	0.0150426741196308	65763	64853	64852
c3y_0590004	c3y_0620101	-0.1984	0.5028	-0.3946	0.6931	0.0159	0.0058	0.0048	0.0235	0.648649	3.4058	0.0183901030307377	65763	64768	64767
c3y_0590004	c3y_0620201	0.4431	0.9653	0.4591	0.6462	0.0085	0.0048	0.0048	0.0055	0.648649	0.887097	0.00632097237555318	65763	64769	64768
c3y_0590004	c3y_0620301	0.5696	0.6916	0.8236	0.4102	0.0347	0.0054	0.0048	0.0119	0.648649	1.77612	0.030919528275159	65763	64768	64767
c3y_0590004	c3y_0630001	-0.72	0.6738	-1.0686	0.2852	-0.0189	0.0056	0.0048	0.0247	0.648649	3.43056	-0.0113499720513361	65763	64926	64925
c3y_0590004	c3y_0631001	-1	1.0993	-1.1523	0.2492	-0.0193	0.0054	0.0048	0.0118	0.648649	1.61644	-0.00990573485084507	65763	65376	65375
c3y_0590004	c3y_0631101	0.0717	0.6454	0.1112	0.9115	-0.0145	0.005	0.0048	0.0114	0.648649	1.96552	-0.0151966386279261	65763	65376	65375
c3y_0590004	c3y_0631201	-0.4836	1.0028	-0.4823	0.6296	-0.008	0.0057	0.0048	0.0059	0.648649	0.951613	-0.0054899779830817	65763	65207	65206
c3y_0590004	c3y_0631401	-0.3007	0.5185	-0.5799	0.562	0.0138	0.0049	0.0048	0.0221	0.648649	3.25	0.0172177489562677	65763	64930	64929
c3y_0590004	c3y_asq_acomu	-0.4946	0.4658	-1.062	0.2882	-0.0076	0.0054	0.0048	0.0538	0.648649	6.725	-0.000239886759386442	65763	60307	58504
c3y_0590004	c3y_asq_bgm	-0.2728	0.3929	-0.6945	0.4874	-0.0295	0.0054	0.0048	0.05	0.648649	5.88235	-0.0283150050693598	65763	60304	58497
c3y_0590004	c3y_asq_cfm	-0.2449	0.3806	-0.6436	0.5199	-0.0037	0.0048	0.0048	0.0484	0.648649	6.36842	-0.000225352857408653	65763	61299	59442
c3y_0590004	c3y_asq_dproblem	-0.4291	0.4377	-0.9802	0.327	-0.0016	0.0051	0.0048	0.0531	0.648649	6.39759	0.00529646490711685	65763	61296	59440
c3y_0590004	c3y_asq_epersonal	-0.6663	0.6092	-1.0936	0.2741	-0.0292	0.005	0.0048	0.0544	0.648649	6.55422	-0.0210523358329086	65763	61299	59442
c3y_0590004	c3y_asq_total	-0.4134	0.4103	-1.0075	0.3137	-0.0232	0.0051	0.0048	0.0674	0.648649	8.53165	-0.0183149448574167	65763	70924	63175
c3y_0590004	c3y_bed_time	0.1702	0.4225	0.4029	0.687	0.0113	0.0054	0.0048	0.0309	0.648649	4.29167	0.0101296425196339	65763	61849	59952
c3y_0590004	c3y_bmi	-0.3064	0.2851	-1.0746	0.2825	-0.0023	0.0058	0.0048	0.2654	0.648649	15.7976	0.00990416892360485	65763	69223	62886
c3y_0590004	c3y_nap_count	-0.0354	0.4625	-0.0766	0.9389	0.0076	0.0048	0.0048	0.0206	0.648649	3.12121	0.0085453048080051	65763	61845	59952
c3y_0590004	c3y_night_wake_up_count	0.0772	0.4526	0.1705	0.8646	-0.0047	0.0053	0.0048	0.0214	0.648649	2.77922	-0.0058591734618652	65763	61849	59952
c3y_0590004	c3y_sleep_time_day	-0.0156	0.4319	-0.0361	0.9712	-0.0117	0.005	0.0048	0.0233	0.648649	3.32857	-0.0124564475688637	65763	61845	59952
c3y_0590004	c3y_sleep_time_night	-0.4441	0.4607	-0.9639	0.3351	0.0018	0.0055	0.0048	0.0351	0.648649	4.94366	0.00783647786322782	65763	61849	59952
c3y_0590004	c3y_total_sleep_time	-0.4961	0.7203	-0.6888	0.491	-0.0088	0.0048	0.0048	0.0118	0.648649	1.84375	-0.00572445301700697	65763	61143	59297
c3y_0590004	c3y_wake_up_time	0.0017	0.3091	0.0054	0.9957	-0.003	0.0053	0.0048	0.0777	0.648649	9.03488	-0.00336533555570715	65763	61849	59952
c3y_0590004	c4y_0010101	0.2048	0.7257	0.2823	0.7777	-0.0065	0.0048	0.0048	0.0097	0.648649	1.34722	-0.00797460052182637	65763	65376	65375
c3y_0590004	c4y_0010201	NA	NA	NA	NA	NA	NA	0.0048	0.0012	0.648649	0.179104	NA	65763	65376	65375
c3y_0590004	c4y_0010301	-0.069	0.5862	-0.1177	0.9063	0.0039	0.0048	0.0048	0.0124	0.648649	1.74648	0.00448249767304651	65763	65376	65375
c3y_0590004	c4y_0030002	0.3615	0.339	1.0664	0.2862	-0.0161	0.0061	0.0048	0.3831	0.648649	15.324	-0.0403931261343075	65763	65376	65375
c3y_0590004	c4y_0042101	0.2528	0.3524	0.7173	0.4732	0.0011	0.0046	0.0048	0.0484	0.648649	5.31868	-0.00282577722576354	65763	65376	65375
c3y_0590004	c4y_0042102b	0.2214	0.3417	0.648	0.517	0.0014	0.0046	0.0048	0.0495	0.648649	5.625	-0.00144193285491241	65763	43650	37312
c3y_0590004	c4y_0051001	-0.2087	0.4112	-0.5075	0.6118	0.0034	0.0051	0.0048	0.0331	0.648649	3.48421	0.00617229616979887	65763	64843	64842
c3y_0590004	c4y_0051101	-0.5303	0.5514	-0.9616	0.3362	0.0101	0.0043	0.0048	0.0364	0.648649	4.33333	0.0175199886744881	65763	65154	65153
c3y_0590004	c4y_0051201	0.1852	0.3648	0.5078	0.6116	-0.016	0.0049	0.0048	0.0432	0.648649	4.45361	-0.0192070669762859	65763	65148	65147
c3y_0590004	c4y_0051301	-0.2164	0.8134	-0.2661	0.7902	0.0189	0.0046	0.0048	0.0069	0.648649	1.01471	0.0203396943832625	65763	65244	65243
c3y_0590004	c4y_0051401	-0.0696	0.7491	-0.0929	0.9259	0.0198	0.0052	0.0048	0.0091	0.648649	1.3	0.0205148139574322	65763	65026	65025
c3y_0590004	c4y_0051501	0.4862	0.648	0.7504	0.453	0.0245	0.0048	0.0048	0.0178	0.648649	2.25316	0.0211562289913264	65763	61135	61134
c3y_0590004	c4y_0053801	-1	1.2389	-1.0786	0.2808	0.0068	0.0051	0.0048	0.0116	0.648649	1.78462	0.0169577183854482	65763	64861	64860
c3y_0590004	c4y_0053901	1	1.516	0.9761	0.329	-0.0059	0.0049	0.0048	0.0078	0.648649	1.16418	-0.0150865082332074	65763	64952	64951
c3y_0590004	c4y_0054001	0.2064	0.9296	0.2221	0.8242	0.0109	0.0049	0.0048	0.0061	0.648649	0.953125	0.00991227965651583	65763	64868	64867
c3y_0590004	c4y_0054401	-0.7405	1.6995	-0.4357	0.663	-0.0128	0.0048	0.0048	0.0025	0.648649	0.378788	-0.0103764380195504	65763	64712	64711
c3y_0590004	c4y_0055701	0.045	0.4952	0.0909	0.9276	0.0088	0.0054	0.0048	0.0227	0.648649	3.06757	0.00849139220713984	65763	65112	65111
c3y_0590004	c4y_0056001	-1	1.8341	-0.677	0.4984	0.0024	0.005	0.0048	0.0039	0.648649	0.629032	0.00781954856736914	65763	65052	65051
c3y_0590004	c4y_0056101	-0.1169	0.6204	-0.1884	0.8506	0.011	0.0048	0.0048	0.0125	0.648649	2.19298	0.0121790605920922	65763	63800	63799
c3y_0590004	c4y_0056301	-0.8873	0.9846	-0.9011	0.3675	0.0134	0.005	0.0048	0.0099	0.648649	1.43478	0.0199486371398099	65763	63051	63050
c3y_0590004	c4y_0056401	0.0414	0.7607	0.0545	0.9565	0.0098	0.0042	0.0048	0.0059	0.648649	0.880597	0.00967654430039921	65763	65164	65163
c3y_0590004	c4y_0060101	-1	1.8576	-0.8677	0.3855	0.0394	0.0048	0.0048	0.0046	0.648649	0.657143	0.0473784771670296	65763	65163	65162
c3y_0590004	c4y_0060201	NA	NA	NA	NA	0.005	0.0051	0.0048	-4.8573e-05	0.648649	-0.00703957	NA	65763	65161	65160
c3y_0590004	c4y_0060301b	-0.5235	2.1333	-0.2454	0.8061	-0.0011	0.005	0.0048	0.0017	0.648649	0.261538	-8.43863710849532e-05	65763	43650	37312
c3y_0590004	c4y_0070001_3	-0.6549	0.8316	-0.7874	0.431	0.0111	0.0049	0.0048	0.0123	0.648649	1.5375	0.0211940918920068	65763	39019	35185
c3y_0590004	c4y_0070101	-0.2997	0.4411	-0.6794	0.4969	0.0167	0.0051	0.0048	0.0342	0.648649	4.5	0.0210980831512627	65763	64642	64641
c3y_0590004	c4y_0070201	-0.2715	0.507	-0.5355	0.5923	0.0088	0.0045	0.0048	0.0232	0.648649	3.13514	0.0118697304442926	65763	65201	65200
c3y_0590004	c4y_0070301	-0.5395	0.6872	-0.7851	0.4324	0.0089	0.0045	0.0048	0.0171	0.648649	2.28	0.014112050909573	65763	63328	63328
c3y_0590004	c4y_0070501_3	-1	2.0541	-0.5603	0.5753	-0.0024	0.0049	0.0048	0.0028	0.648649	0.444444	0.0012478349266398	65763	53035	47618
c3y_0590004	c4y_0070601	0.5388	0.7061	0.763	0.4455	0.0023	0.0055	0.0048	0.0223	0.648649	3.32836	-0.00330322089122131	65763	64852	64852
c3y_0590004	c4y_0070701	0.2255	0.7251	0.311	0.7558	0.0075	0.0047	0.0048	0.0086	0.648649	1.26471	0.00610714460198972	65763	65500	65500
c3y_0590004	c4y_0070801	NA	NA	NA	NA	0.0087	0.0048	0.0048	-9e-04	0.648649	-0.136364	NA	65763	65121	65121
c3y_0590004	c4y_0073501_2	0.7506	0.7275	1.0319	0.3021	-0.0157	0.0049	0.0048	0.0278	0.648649	3.97143	-0.0269370134045517	65763	60896	55737
c3y_0590004	c4y_0073501_3	NA	NA	NA	NA	7e-04	0.0053	0.0048	-0.0024	0.648649	-0.347826	NA	65763	61740	57739
c3y_0590004	c4y_0074001_2	-0.121	0.6679	-0.1811	0.8563	0.0188	0.0049	0.0048	0.0094	0.648649	1.25333	0.0217884976353842	65763	58965	56227
c3y_0590004	c4y_0075001_2	1	5.4589	0.519	0.6037	-0.0043	0.0047	0.0048	0.0023	0.648649	0.315068	-0.0139845579832585	65763	59497	59496
c3y_0590004	c4y_0075001_3	NA	NA	NA	NA	NA	NA	0.0048	0.0017	0.648649	0.257576	NA	65763	76319	62630
c3y_0590004	c4y_0075501_2	1	6.8154	0.2704	0.7868	-0.0043	0.005	0.0048	0.0019	0.648649	0.253333	-0.0101815450881873	65763	60884	59394
c3y_0590004	c4y_0075501_3	1	1.2854	0.8963	0.3701	-0.0014	0.0051	0.0048	0.008	0.648649	1.17647	-0.00868634428322307	65763	60838	59350
c3y_0590004	c4y_0077001	-0.1299	0.6367	-0.204	0.8384	0.0353	0.0051	0.0048	0.0128	0.648649	1.72973	0.0366998434511408	65763	65546	65546
c3y_0590004	c4y_0077101	0.6982	1.2018	0.581	0.5613	0.0061	0.0049	0.0048	0.0048	0.648649	0.761905	0.00278783188687657	65763	65210	65210
c3y_0590004	c4y_0077102	-0.303	0.5989	-0.506	0.6129	0.0396	0.005	0.0048	0.0182	0.648649	2.84375	0.0431131538506374	65763	65155	65155
c3y_0590004	c4y_0080001	1	1.0147	1.1415	0.2537	0.0253	0.0051	0.0048	0.0192	0.648649	2.59459	0.0145172478944476	65763	64932	64932
c3y_0590004	c4y_0081001	0.7324	0.722	1.0143	0.3104	0.0405	0.005	0.0048	0.0209	0.648649	2.98571	0.0337862053327076	65763	65161	65161
c3y_0590004	c4y_0090001	-0.1436	0.7658	-0.1875	0.8513	0.0322	0.0054	0.0048	0.0092	0.648649	1.31429	0.0334488834979663	65763	65517	65517
c3y_0590004	c4y_0091001	NA	NA	NA	NA	0.027	0.0051	0.0048	-0.0042	0.648649	-0.494118	NA	65763	65763	65763
c3y_0590004	c4y_0100001	0.139	0.9023	0.154	0.8776	0.0412	0.0043	0.0048	0.0062	0.648649	0.775	0.0406653867428539	65763	65763	65763
c3y_0590004	c4y_0110001	-0.4132	0.5048	-0.8186	0.413	0.0193	0.0052	0.0048	0.0425	0.648649	5.66667	0.0258169454235948	65763	65763	65763
c3y_0590004	c4y_0120001	-0.3222	0.4181	-0.7705	0.441	0.0297	0.0046	0.0048	0.0673	0.648649	6.23148	0.0368376641515687	65763	65763	65763
c3y_0590004	c4y_0130001	-0.5036	0.4264	-1.1813	0.2375	-0.0392	0.0052	0.0048	0.0658	0.648649	6.38835	-0.0313726621662386	65763	65763	65763
c3y_0590004	c4y_0130102	NA	NA	NA	NA	NA	NA	0.0048	6e-04	0.648649	0.0909091	NA	65763	65763	65763
c3y_0590004	c4y_0130103	-0.0548	0.5302	-0.1033	0.9177	-0.0279	0.0051	0.0048	0.0159	0.648649	2.09211	-0.0277084738899703	65763	65763	65763
c3y_0590004	c4y_0130104	-0.4194	0.3857	-1.0873	0.2769	-0.0351	0.0051	0.0048	0.0529	0.648649	5.75	-0.0292700760416569	65763	65763	65763
c3y_0590004	c4y_0130105	-1	1.5478	-0.9666	0.3338	-0.0091	0.0047	0.0048	0.0078	0.648649	1.18182	5.41007266287497e-05	65763	65763	65763
c3y_0590004	c4y_0140001	-0.3185	0.5274	-0.604	0.5459	0.0285	0.0047	0.0048	0.0294	0.648649	3.45882	0.0328478126618867	65763	65763	65763
c3y_0590004	c4y_0150001	-0.5195	0.4596	-1.1303	0.2583	0.0098	0.0053	0.0048	0.061	0.648649	6.0396	0.0193333330339814	65763	65763	65763
c3y_0590004	c4y_0160001	0.1932	0.4283	0.4511	0.6519	0.0054	0.0054	0.0048	0.0459	0.648649	4.25	0.00259873866187394	65763	65763	65763
c3y_0590004	c4y_0160101	-0.1124	0.3254	-0.3453	0.7299	0.0061	0.0053	0.0048	0.0605	0.648649	4.80159	0.00828939531362329	65763	65763	65763
c3y_0590004	c4y_0160201	-0.3938	0.468	-0.8414	0.4001	0.0106	0.005	0.0048	0.0354	0.648649	3.33962	0.0160579995177358	65763	65763	65763
c3y_0590004	c4y_0160301	-1	4.9503	-0.2739	0.7841	0.0047	0.0053	0.0048	0.004	0.648649	0.449438	0.0106887255551358	65763	65763	65763
c3y_0590004	c4y_0170001	-0.3583	0.444	-0.8071	0.4196	-0.0012	0.0052	0.0048	0.0358	0.648649	3.69072	0.00356588550990824	65763	65347	65347
c3y_0590004	c4y_0180001	-1	1.564	-1.031	0.3025	0.0048	0.0053	0.0048	0.0066	0.648649	0.942857	0.0139653982855284	65763	65479	65479
c3y_0590004	c4y_0190001	NA	NA	NA	NA	NA	NA	0.0048	-1e-04	0.648649	-0.0140845	NA	65763	65763	65763
c3y_0590004	c4y_0200001	-0.6379	0.6082	-1.0487	0.2943	0.0281	0.0052	0.0048	0.0431	0.648649	4.14423	0.0381971196092891	65763	65763	65763
c3y_0590004	c4y_0210001	-0.5523	0.55	-1.0042	0.3153	0.0287	0.005	0.0048	0.0417	0.648649	4.04854	0.0373896503577309	65763	65763	65763
c3y_0590004	c4y_0210101	-0.6194	0.5587	-1.1086	0.2676	0.0224	0.0052	0.0048	0.0518	0.648649	4.7963	0.0331134199652489	65763	65763	65763
c3y_0590004	c4y_0210401	-0.6901	0.702	-0.9831	0.3255	0.0028	0.0053	0.0048	0.0183	0.648649	2.17857	0.00937633675427717	65763	65763	65763
c3y_0590004	c4y_0220001	-0.0709	0.3217	-0.2205	0.8255	-0.0118	0.0052	0.0048	0.0566	0.648649	5.44231	-0.0109720133915921	65763	65763	65763
c3y_0590004	c4y_0230001	-0.2769	0.3642	-0.7604	0.447	0.0171	0.0051	0.0048	0.06	0.648649	5.45455	0.0225382621441116	65763	65763	65763
c3y_0590004	c4y_0240001	0.7097	1.152	0.616	0.5379	0.0092	0.0054	0.0048	0.0051	0.648649	0.607143	0.00571689702993218	65763	65763	65763
c3y_0590004	c4y_0250001	0.7049	1.3157	0.5357	0.5921	0.0157	0.0054	0.0048	0.0038	0.648649	0.493506	0.0127442930762013	65763	65763	65763
c3y_0590004	c4y_0250101	1	1.664	0.7498	0.4534	0.0152	0.0054	0.0048	0.0043	0.648649	0.551282	0.0095751078870318	65763	65763	65763
c3y_0590004	c4y_0250201	NA	NA	NA	NA	0.0119	0.005	0.0048	-0.0038	0.648649	-0.575758	NA	65763	65763	65763
c3y_0590004	c4y_0250202	0.0431	0.8688	0.0496	0.9604	0.0138	0.0051	0.0048	0.0067	0.648649	0.971014	0.0136339824025413	65763	65763	65763
c3y_0590004	c4y_0250203	1	2.1475	0.7859	0.432	0.028	0.0053	0.0048	0.0045	0.648649	0.625	0.020250910930643	65763	65763	65763
c3y_0590004	c4y_0250204	-0.944	1.3117	-0.7197	0.4717	0.0368	0.0049	0.0048	0.0071	0.648649	1.01429	0.0425641757301311	65763	65763	65763
c3y_0590004	c4y_0250205	0.0342	1.5298	0.0224	0.9821	0.0254	0.005	0.0048	0.0022	0.648649	0.333333	0.0253777066473799	65763	65763	65763
c3y_0590004	c4y_0250206	NA	NA	NA	NA	0.0082	0.0048	0.0048	-0.0072	0.648649	-1.10769	NA	65763	65763	65763
c3y_0590004	c4y_0250207	-0.6295	1.1654	-0.5401	0.5891	-6e-04	0.0054	0.0048	0.0055	0.648649	0.785714	0.00264806727279653	65763	65763	65763
c3y_0590004	c4y_0250208	-0.316	0.7337	-0.4307	0.6667	0.0109	0.0049	0.0048	0.0108	0.648649	1.52113	0.0133042310732642	65763	65460	65460
c3y_0590004	c4y_0250209	0.3176	1.3093	0.2426	0.8083	0.0118	0.0048	0.0048	0.0037	0.648649	0.552239	0.0105665776354829	65763	65098	65098
c3y_0590004	c4y_0250210	1	2.313	0.4867	0.6264	-7e-04	0.0048	0.0048	0.0021	0.648649	0.333333	-0.00428910552724485	65763	65763	65763
c3y_0590004	c4y_0250211	NA	NA	NA	NA	0.0032	0.0049	0.0048	-0.0076	0.648649	-1.15152	NA	65763	65763	65763
c3y_0590004	c4y_0250212	NA	NA	NA	NA	0.007	0.0052	0.0048	-0.0094	0.648649	-1.36232	NA	65763	65763	65763
c3y_0590004	c4y_0260001	0.6671	0.8746	0.7627	0.4456	0.0197	0.0053	0.0048	0.0102	0.648649	1.36	0.0151458559325591	65763	65763	65763
c3y_0590004	c4y_0270001	-8e-04	0.4434	-0.0019	0.9985	-0.0232	0.0051	0.0048	0.031	0.648649	4.13333	-0.023615013360315	65763	65763	65763
c3y_0590004	c4y_0280001	-0.1626	0.5184	-0.3136	0.7538	-0.0138	0.0051	0.0048	0.0216	0.648649	3.27273	-0.0123072475821111	65763	65763	65763
c3y_0590004	c4y_0290001	-0.5103	0.4533	-1.1257	0.2603	0.0057	0.0054	0.0048	0.0941	0.648649	9.50505	0.0174252476208046	65763	65763	65763
c3y_0590004	c4y_0300101	-0.5369	0.6214	-0.8639	0.3876	-0.005	0.0053	0.0048	0.0224	0.648649	3.29412	0.000575058863833349	65763	65763	65763
c3y_0590004	c4y_0300201	-0.2024	0.7841	-0.2582	0.7963	0.0013	0.0053	0.0048	0.0102	0.648649	1.39726	0.00273675732705344	65763	65763	65763
c3y_0590004	c4y_0300301	-0.5572	0.7618	-0.7314	0.4645	0.0228	0.0051	0.0048	0.023	0.648649	3.15068	0.0290597290860182	65763	65763	65763
c3y_0590004	c4y_0300401	-0.5242	0.6577	-0.797	0.4255	0.0194	0.005	0.0048	0.021	0.648649	3	0.0249860770185895	65763	65763	65763
c3y_0590004	c4y_0300501	-0.0567	0.5159	-0.11	0.9124	0.0025	0.0052	0.0048	0.0208	0.648649	3.05882	0.00311052019644731	65763	65550	65550
c3y_0590004	c4y_0300601	-0.1678	0.5287	-0.3175	0.7509	0.0086	0.0055	0.0048	0.0234	0.648649	3.34286	0.0105272594994423	65763	65763	65763
c3y_0590004	c4y_0310101	0.7773	0.7031	1.1056	0.2689	0.0381	0.005	0.0048	0.0242	0.648649	3.36111	0.0301612288057568	65763	65763	65763
c3y_0590004	c4y_0310201	0.2779	0.4672	0.5948	0.552	0.0307	0.0049	0.0048	0.0318	0.648649	4.24	0.0277775204176152	65763	65763	65763
c3y_0590004	c4y_0310301	1	0.945	1.1156	0.2646	0.0126	0.0051	0.0048	0.0176	0.648649	2.14634	0.002943560133911	65763	65763	65763
c3y_0590004	c4y_0310401b	NA	NA	NA	NA	0.0112	0.0049	0.0048	-0.0049	0.648649	-0.544444	NA	65763	43650	37312
c3y_0590004	c4y_0310501	0.9919	1.1176	0.8875	0.3748	0.0194	0.0048	0.0048	0.0093	0.648649	1	0.0138206124369815	65763	63210	61463
c3y_0590004	c4y_0310601	-0.0154	1.1548	-0.0133	0.9893	0.0347	0.0052	0.0048	0.0044	0.648649	0.473118	0.0366391495952503	65763	63210	61463
c3y_0590004	c4y_0310901b	1	1.8061	1.1789	0.2384	-0.0022	0.0049	0.0048	0.0128	0.648649	1.52381	-0.0200240954653113	65763	43650	37312
c3y_0590004	c4y_0320001	0.8651	1.0762	0.8038	0.4215	0.0048	0.0051	0.0048	0.0102	0.648649	1.36	-0.00102578918498335	65763	63210	61463
c3y_0590004	c4y_0330001	0.0393	0.69	0.0569	0.9546	-0.0049	0.0048	0.0048	0.0128	0.648649	1.80282	-0.00559313714237705	65763	60769	59162
c3y_0590004	c4y_0330002	0.5791	0.9086	0.6373	0.5239	-0.0064	0.005	0.0048	0.0097	0.648649	1.12791	-0.0107735783932349	65763	62609	60894
c3y_0590004	c4y_0330101	1	1.5971	0.7395	0.4596	0.0155	0.0049	0.0048	0.0055	0.648649	0.723684	0.0104546958964826	65763	61586	59896
c3y_0590004	c4y_0330201	0.4745	0.6199	0.7655	0.444	0.0554	0.005	0.0048	0.0201	0.648649	2.61039	0.0726871720261716	65763	36752	35630
c3y_0590004	c4y_0340001	-0.0864	0.9001	-0.0959	0.9236	0.0345	0.0051	0.0048	0.0055	0.648649	0.774648	0.036823613549699	65763	63210	61463
c3y_0590004	c4y_0350001	-0.2757	0.7056	-0.3908	0.6959	-0.0233	0.0052	0.0048	0.0112	0.648649	1.67164	-0.0226035350860426	65763	63195	61449
c3y_0590004	c4y_0360001	-1	6.767	-0.4437	0.6573	0.0334	0.0047	0.0048	0.0024	0.648649	0.32	0.0453897330972421	65763	63210	61463
c3y_0590004	c4y_0380001	0.3401	0.6623	0.5135	0.6076	0.0109	0.0051	0.0048	0.0126	0.648649	1.7027	0.00886623857371304	65763	63210	61463
c3y_0590004	c4y_0450001	0.0061	0.6467	0.0095	0.9924	0.0062	0.0051	0.0048	0.0126	0.648649	1.82609	0.00651299101820519	65763	63210	61463
c3y_0590004	c4y_0460001	-0.4352	0.6836	-0.6366	0.5244	0.0262	0.0052	0.0048	0.0238	0.648649	3.01266	0.0326027139727572	65763	63210	61463
c3y_0590004	c4y_0480001	-0.7115	0.6694	-1.063	0.2878	-0.0397	0.0049	0.0048	0.0387	0.648649	5.16	-0.035902743330006	65763	54427	53000
c3y_0590004	c4y_0490001_1	0.3463	0.6308	0.549	0.583	0.0439	0.0052	0.0048	0.0125	0.648649	1.66667	0.0444980344583519	65763	60809	59325
c3y_0590004	c4y_0490001_2	-1	1.0706	-0.9536	0.3403	-0.0421	0.005	0.0048	0.0097	0.648649	1.34722	-0.038258625788833	65763	60590	59124
c3y_0590004	c4y_0490001_3	1	14.7393	0.2041	0.8383	-0.0115	0.005	0.0048	0.0014	0.648649	0.208955	-0.0201187144704318	65763	60807	59319
c3y_0590004	c4y_0500001	-0.5966	1.0266	-0.5812	0.5611	-0.0117	0.0053	0.0048	0.097	0.648649	1.13984	0.000633085177477152	65763	63210	61463
c3y_0590004	c4y_0500101	-0.5499	0.6367	-0.8636	0.3878	-0.0121	0.0051	0.0048	0.1015	0.648649	1.31818	-0.000586931722163873	65763	63210	61463
c3y_0590004	c4y_asq_acomu	-0.332	0.4332	-0.7664	0.4434	-0.0125	0.0056	0.0048	0.058	0.648649	6.59091	-0.00790498766680397	65763	59032	59032
c3y_0590004	c4y_asq_bgm	-0.7492	0.6452	-1.1612	0.2456	-0.028	0.005	0.0048	0.0502	0.648649	6.12195	-0.0184626777615672	65763	58926	58926
c3y_0590004	c4y_asq_cfm	-0.0332	0.3424	-0.097	0.9227	-0.0021	0.0049	0.0048	0.0527	0.648649	6.3494	-0.00173946808120291	65763	59006	59006
c3y_0590004	c4y_asq_dproblem	0.2542	0.4422	0.5749	0.5654	-0.0019	0.005	0.0048	0.0419	0.648649	5.2375	-0.00575316077506669	65763	58597	58597
c3y_0590004	c4y_asq_epersonal	-0.369	0.5541	-0.666	0.5054	-0.0229	0.0055	0.0048	0.0279	0.648649	3.44444	-0.0203195459692971	65763	58615	58615
c3y_0590004	c4y_asq_total	-0.4029	0.4836	-0.8333	0.4047	-0.0234	0.0053	0.0048	0.0553	0.648649	6.28409	-0.0192917371657795	65763	71094	63317
c3y_0590004	c4y_bmi	-0.2868	0.2789	-1.0285	0.3037	-0.0092	0.0054	0.0048	0.2773	0.648649	16.7048	0.000699433330781068	65763	69212	62884
c3y_0590004	c6m_0010201_1	0.0875	0.5685	0.154	0.8776	0.0151	0.0052	0.0048	0.0218	0.648649	1.87931	0.016247315670238	65763	77736	63787
c3y_0590004	c6m_0010201_2	1	1.375	1.0917	0.275	-0.0044	0.005	0.0048	0.016	0.648649	1.64948	-0.0227560399359161	65763	20259	17151
c3y_0590004	c6m_0010201_3	0.5525	1.5322	0.3606	0.7184	0.0029	0.0052	0.0048	0.0042	0.648649	0.466667	0.00370771655428918	65763	20259	17151
c3y_0590004	c6m_0010201_5	-0.9307	0.854	-1.0898	0.2758	-0.0036	0.0054	0.0048	0.0312	0.648649	2.88889	0.00379677328824146	65763	20259	17151
c3y_0590004	c6m_0020001_1	1	1.2916	1.1373	0.2554	0.0362	0.0056	0.0048	0.0142	0.648649	1.97222	0.065536699566793	65763	20259	17151
c3y_0590004	c6m_0020001_2	-0.8941	1.7114	-0.5225	0.6013	0.0075	0.0056	0.0048	0.0029	0.648649	0.467742	0.0193718580049915	65763	20259	17151
c3y_0590004	c6m_0020001_3	-1	1.4945	-1.1701	0.242	-0.0503	0.0057	0.0048	0.0132	0.648649	1.97015	-0.0939750843954241	65763	20259	17151
c3y_0590004	c6m_0040108b	NA	NA	NA	NA	-0.0031	0.0047	0.0048	-0.0074	0.648649	-0.795699	NA	65763	59039	57497
c3y_0590004	c6m_0040109b	NA	NA	NA	NA	NA	NA	0.0048	3e-04	0.648649	0.0333333	NA	65763	59039	57501
c3y_0590004	c6m_0040110b	0.5628	0.7745	0.7267	0.4674	-0.024	0.0047	0.0048	0.0225	0.648649	2.29592	-0.0323242006632897	65763	58931	57392
c3y_0590004	c6m_0040111b	-1	1.4838	-0.7843	0.4328	-0.0059	0.0045	0.0048	0.0059	0.648649	0.641304	-0.000197968714780782	65763	59117	57568
c3y_0590004	c6m_0070103_checked	0.2832	0.3112	0.91	0.3628	-0.0038	0.006	0.0048	0.2189	0.648649	12.3672	-0.0149342273738582	65763	59733	59732
c3y_0590004	c6m_0090001b	-1	2.261	-0.7014	0.4831	0.0143	0.0049	0.0048	0.0033	0.648649	0.611111	0.0223098812499366	65763	79056	64815
c3y_0590004	c6m_0170001_1	0.1271	0.8337	0.1525	0.8788	-0.0305	0.0052	0.0048	0.0062	0.648649	1.05085	-0.0659659841640288	65763	20259	17151
c3y_0590004	c6m_0170001_2	-0.0709	0.659	-0.1075	0.9144	0.0317	0.0051	0.0048	0.0098	0.648649	1.66102	0.0684497892841273	65763	20259	17151
c3y_0590004	c6m_0180001_1	0.5533	0.576	0.9606	0.3368	0.008	0.0053	0.0048	0.0403	0.648649	5.30263	0.00954689355357554	65763	20259	17151
c3y_0590004	c6m_0180001_2	-0.777	0.8151	-0.9532	0.3405	-0.0052	0.0051	0.0048	0.0164	0.648649	2.44776	-0.00421748668593507	65763	20259	17151
c3y_0590004	c6m_0180001_3	0.0277	0.414	0.0668	0.9467	-0.0045	0.005	0.0048	0.0213	0.648649	3.13235	-0.00998803543474413	65763	20256	17149
c3y_0590004	c6m_0220001_1	0.2113	1.0727	0.197	0.8439	0.0145	0.0055	0.0048	0.0043	0.648649	0.796296	0.0159650661389893	65763	71680	59074
c3y_0590004	c6m_0380001_1	1	1.8637	0.5718	0.5675	0.0189	0.0047	0.0048	0.003	0.648649	0.566038	0.0181116052776372	65763	70976	58468
c3y_0590004	c6m_asq_acomu	-0.632	0.5675	-1.1136	0.2655	-0.0065	0.0055	0.0048	0.028	0.648649	4	0.000516940224973761	65763	63210	61463
c3y_0590004	c6m_asq_bgm	-0.0473	0.2821	-0.1676	0.8669	-0.0268	0.0055	0.0048	0.0818	0.648649	10.9067	-0.0284285739436115	65763	63210	61463
c3y_0590004	c6m_asq_cfm	-0.4057	0.4527	-0.8964	0.3701	-0.0262	0.0052	0.0048	0.0476	0.648649	6.18182	-0.021930813620444	65763	63210	61463
c3y_0590004	c6m_asq_dproblem	-0.8529	0.704	-1.2116	0.2257	-0.022	0.0048	0.0048	0.0617	0.648649	7.81013	-0.00869256119046407	65763	63210	61463
c3y_0590004	c6m_asq_epersonal	-0.3213	0.3455	-0.9298	0.3525	-0.0037	0.0052	0.0048	0.0796	0.648649	9.82716	0.00250677481808625	65763	63210	61463
c3y_0590004	c6m_asq_total	-0.5472	0.4791	-1.1419	0.2535	-0.0225	0.0052	0.0048	0.0766	0.648649	9.34146	-0.014591461516002	65763	73809	64034
c3y_0590004	c6m_bed_time	0.2079	0.4641	0.448	0.6541	0.018	0.0049	0.0048	0.0177	0.648649	2.85484	0.0175896497169866	65763	69258	62917
c3y_0590004	c6m_bmi	-0.4015	0.3401	-1.1806	0.2378	-0.0146	0.0057	0.0048	0.2613	0.648649	18.2727	-0.00181283762866701	65763	71026	63259
c3y_0590004	c6m_nap_count	0.3339	0.5399	0.6184	0.5363	0.014	0.0053	0.0048	0.0172	0.648649	3.07143	0.0121118169086421	65763	69297	62955
c3y_0590004	c6m_night_wake_up_count	-0.0926	0.5472	-0.1692	0.8656	0.0143	0.0052	0.0048	0.0195	0.648649	3.36207	0.0164386258033116	65763	69223	62886
c3y_0590004	c6m_sleep_time_day	-0.0866	0.4698	-0.1842	0.8538	-0.0093	0.0054	0.0048	0.0205	0.648649	3.53448	-0.0092200998289603	65763	69461	63094
c3y_0590004	c6m_sleep_time_night	-0.2528	0.4998	-0.5058	0.613	-0.0183	0.0057	0.0048	0.0187	0.648649	2.92188	-0.0174295955388217	65763	69328	62981
c3y_0590004	c6m_total_sleep_time	-0.1335	0.513	-0.2603	0.7946	-0.0198	0.0057	0.0048	0.0138	0.648649	2.3	-0.0201641273590762	65763	61849	59952
c3y_0590004	c6m_wake_up_time	-0.2219	0.368	-0.6028	0.5466	0.0134	0.0054	0.0048	0.0394	0.648649	5.9697	0.0178245059325105	65763	69212	62884
c3y_0590004	c_hospital_kikan	0.5004	0.6782	0.7378	0.4607	-0.0015	0.0046	0.0048	0.0146	0.648649	2.51724	-0.00587060146300178	65763	56066	56066
c3y_0590004	c_tshfpb_010	-0.2808	0.31	-0.9057	0.3651	-0.0099	0.0054	0.0048	0.1406	0.648649	6.63208	-0.00334146000821931	65763	63210	61463
c3y_0590004	cd	-0.1474	0.2978	-0.495	0.6206	-0.0195	0.0059	0.0048	0.072	0.648649	6	-0.0188357573101212	65763	61213	59363
c3y_0590004	childcare_facility_daycare_time_3y	-0.5746	1.0142	-0.5666	0.571	-0.0254	0.0052	0.0048	0.0083	0.648649	0.783019	-0.0238272668034686	65763	60039	58467
c3y_0590004	childcare_facility_daycare_time_4y	NA	NA	NA	NA	NA	NA	0.0048	5e-04	0.648649	0.0694444	NA	65763	59324	59323
c3y_0590004	childcare_facility_starting_age	0.0892	0.7533	0.1184	0.9057	0.0433	0.005	0.0048	0.0107	0.648649	0.972727	0.043330430066286	65763	64763	64762
c3y_0590004	constipation_3y	-0.0045	0.4041	-0.0111	0.9911	0.0156	0.005	0.0048	0.028	0.648649	3.94366	0.0235159531500265	65763	40817	35024
c3y_0590004	constipation_4y	-0.1345	0.4297	-0.313	0.7542	0.0125	0.0054	0.0048	0.0332	0.648649	4.61111	0.0159664351749649	65763	67970	59850
c3y_0590004	constipation_cum_4y	-0.062	0.3491	-0.1776	0.859	0.018	0.0051	0.0048	0.0485	0.648649	5.98765	0.021647954119133	65763	64328	58189
c3y_0590004	constipation_severity_3y	0.0745	0.382	0.195	0.8454	0.0265	0.0048	0.0048	0.0363	0.648649	4.65385	0.0565835891205641	65763	20259	17151
c3y_0590004	constipation_severity_4y	-0.5405	0.6228	-0.8679	0.3855	0.0216	0.0054	0.0048	0.0324	0.648649	4.37838	0.0537136346800433	65763	20259	17151
c3y_0590004	dr0m_0020701_1	0.767	0.9498	0.8075	0.4194	-0.0023	0.0053	0.0048	0.0087	0.648649	1.58182	-0.00744798324486725	65763	58376	58376
c3y_0590004	dr0m_0020701_3	-0.408	0.6595	-0.6187	0.5361	0.0019	0.0053	0.0048	0.0126	0.648649	2.29091	0.00523326033992352	65763	58487	58487
c3y_0590004	dr0m_bmi	-0.0824	0.2164	-0.3807	0.7034	-0.021	0.006	0.0048	0.1436	0.648649	13.0545	-0.0222322133716065	65763	71026	63259
c3y_0590004	dr1m_0040501b	-0.8374	0.9439	-0.8872	0.375	-0.0011	0.0048	0.0048	0.009	0.648649	1.8	0.00433944843202386	65763	58807	57270
c3y_0590004	dr1m_bmi	-0.7966	0.6228	-1.279	0.2009	-0.0021	0.0051	0.0048	0.1023	0.648649	10.7684	0.0162753892234799	65763	71026	63259
c3y_0590004	egg_allergy_1hy	-0.0425	0.5234	-0.0813	0.9352	0.0109	0.0052	0.0048	0.0172	0.648649	2.6875	0.0122156644907935	65763	69210	62879
c3y_0590004	egg_allergy_2y	-0.0502	0.409	-0.1227	0.9023	0.0053	0.0047	0.0048	0.024	0.648649	3.80952	0.00631446842233918	65763	69261	62925
c3y_0590004	egg_allergy_3y	-0.5232	0.5524	-0.947	0.3436	0.0074	0.0051	0.0048	0.0306	0.648649	4.56716	0.014535847380282	65763	69260	62927
c3y_0590004	egg_allergy_4y	-0.217	0.4596	-0.4722	0.6368	0.0055	0.0048	0.0048	0.0247	0.648649	3.38356	0.00838765635386875	65763	69212	62884
c3y_0590004	egg_allergy_cum_4y	-0.1248	0.384	-0.325	0.7452	0.0114	0.005	0.0048	0.0351	0.648649	4.28049	0.0139839925492129	65763	67753	62975
c3y_0590004	egg_allergy_score_until_4yo	-0.3793	0.4199	-0.9033	0.3663	0.0185	0.0049	0.0048	0.0558	0.648649	5.58	0.026785233214783	65763	70019	63540
c3y_0590004	egg_allergy_score_until_4yo_positive	-0.3058	0.3884	-0.7873	0.4311	0.0157	0.005	0.0048	0.052	0.648649	5.14851	0.0222464159742627	65763	69945	63468
c3y_0590004	exclusive_breastfeeding_1y	0.8083	0.765	1.0566	0.2907	0.0224	0.0056	0.0048	0.0262	0.648649	3.9697	0.0158350781393194	65763	71814	62441
c3y_0590004	febrile_convulsion_cum_4y	0.1717	0.2856	0.6011	0.5478	0.0054	0.0055	0.0048	0.0888	0.648649	8.07273	0.00238716273271868	65763	60213	58405
c3y_0590004	feeding_type_yesterday_breast_feeding_count_1m	0.683	0.7109	0.9608	0.3366	0.0277	0.0049	0.0048	0.0168	0.648649	2.84746	0.0235116003977788	65763	67613	62846
c3y_0590004	feeding_type_yesterday_formula_feeding_count_1m	-1	2.22	-0.7853	0.4323	-0.0146	0.0051	0.0048	0.0086	0.648649	0.754386	-0.00431319592333418	65763	67669	62897
c3y_0590004	fever_count_cum_2hy	-0.0687	0.3648	-0.1884	0.8506	0.0108	0.0057	0.0048	0.0463	0.648649	5.38372	0.0246437019045874	65763	20259	17151
c3y_0590004	fever_count_cum_2y	-0.357	0.4791	-0.7451	0.4562	0.0084	0.0059	0.0048	0.036	0.648649	4.44444	0.0148128936870075	65763	70970	58462
c3y_0590004	fever_over_39c_count_cum_2hy	0.0705	0.4153	0.1698	0.8651	0.0056	0.0059	0.0048	0.0364	0.648649	4.08989	0.00569506002527237	65763	71674	59068
c3y_0590004	fever_over_39c_count_cum_2y	-0.1524	0.4232	-0.3601	0.7188	-2e-04	0.0058	0.0048	0.0302	0.648649	3.82278	0.00164208910336973	65763	79712	65325
c3y_0590004	first_vaccination_bcg	0.7443	1.0688	0.6963	0.4862	-0.025	0.005	0.0048	0.0051	0.648649	0.822581	-0.0310279859084419	65763	62863	59114
c3y_0590004	first_vaccination_dpt	NA	NA	NA	NA	NA	NA	0.0048	0.0012	0.648649	0.193548	NA	65763	60593	56078
c3y_0590004	first_vaccination_haemophilus_b_influenzae	NA	NA	NA	NA	NA	NA	0.0048	8e-04	0.648649	0.135593	NA	65763	60951	59454
c3y_0590004	first_vaccination_hbv	0.4902	0.6158	0.7959	0.4261	0.0329	0.0049	0.0048	0.015	0.648649	2.63158	0.0326803679964455	65763	79490	65142
c3y_0590004	first_vaccination_pneumococcus	NA	NA	NA	NA	0.0048	0.0047	0.0048	-0.0025	0.648649	-0.403226	NA	65763	59290	57727
c3y_0590004	first_vaccination_polio	NA	NA	NA	NA	-0.0175	0.0047	0.0048	-0.0064	0.648649	-1.12281	NA	65763	61277	58639
c3y_0590004	first_vaccination_rotavirus	0.2265	0.805	0.2813	0.7785	0.0561	0.005	0.0048	0.0073	0.648649	1.17742	0.0563518112354985	65763	62924	62924
c3y_0590004	fish_allergy_score_until_4yo_positive	-1	1.3238	-0.9481	0.3431	0.0123	0.0045	0.0048	0.0081	0.648649	1.55769	0.0210625541617742	65763	70403	63885
c3y_0590004	food_allergy_cum_4y	-0.6825	0.6543	-1.0431	0.2969	0.0212	0.0051	0.0048	0.0458	0.648649	4.77083	0.0338238144336073	65763	60213	58405
c3y_0590004	food_allergy_cum_count_until_4yo	0.0136	0.343	0.0398	0.9683	0.0132	0.0053	0.0048	0.0447	0.648649	4.96667	0.0141597479655867	65763	67613	62846
c3y_0590004	food_allergy_egg_feeding_status_case_combined_1yh	-0.3155	0.3923	-0.8043	0.4212	0.007	0.0049	0.0048	0.0402	0.648649	4.46667	0.012080632840586	65763	67669	62897
c3y_0590004	food_allergy_egg_feeding_status_case_combined_2y	-0.389	0.4601	-0.8455	0.3978	0.0081	0.0047	0.0048	0.0343	0.648649	4.34177	0.0134139682718243	65763	64819	64818
c3y_0590004	food_allergy_egg_feeding_status_case_combined_3y	-0.1485	0.4582	-0.3242	0.7458	0.0043	0.0047	0.0048	0.0219	0.648649	2.60714	0.00593727088656159	65763	64700	64699
c3y_0590004	food_allergy_egg_feeding_status_case_combined_4y	-0.8282	0.9411	-0.8801	0.3788	0.0095	0.005	0.0048	0.0133	0.648649	1.77333	0.01693370874454	65763	61095	59251
c3y_0590004	food_allergy_fish_feeding_status_case_combined_1yh	NA	NA	NA	NA	0.0055	0.0048	0.0048	-0.0077	0.648649	-1.30508	NA	65763	67658	62886
c3y_0590004	food_allergy_fish_feeding_status_case_combined_2y	-0.0095	1.0894	-0.0087	0.9931	0.0037	0.005	0.0048	0.0034	0.648649	0.53125	0.00378491802293519	65763	64676	64675
c3y_0590004	food_allergy_fish_feeding_status_case_combined_3y	NA	NA	NA	NA	0.0086	0.0047	0.0048	-0.0118	0.648649	-2.40816	NA	65763	65579	65579
c3y_0590004	food_allergy_fruit_feeding_status_case_combined_1yh	0.6509	0.9523	0.6835	0.4943	0.0039	0.0053	0.0048	0.0068	0.648649	1.21429	0.000196315821006859	65763	65300	65299
c3y_0590004	food_allergy_fruit_feeding_status_case_combined_2y	-1	8.4731	-0.1217	0.9031	0.0051	0.0051	0.0048	0.002	0.648649	0.3125	0.00836762525020315	65763	64642	64641
c3y_0590004	food_allergy_fruit_feeding_status_case_combined_3y	NA	NA	NA	NA	0.0031	0.0053	0.0048	-7e-04	0.648649	-0.107692	NA	65763	65579	65579
c3y_0590004	food_allergy_milk_feeding_status_case_combined_1yh	-0.5427	0.7519	-0.7218	0.4704	-4.4456e-05	0.0053	0.0048	0.0113	0.648649	1.82258	0.00398179682549923	65763	67682	62911
c3y_0590004	food_allergy_milk_feeding_status_case_combined_2y	0.5334	0.6003	0.8885	0.3742	-0.0075	0.0051	0.0048	0.0185	0.648649	2.84615	-0.0127335163300598	65763	64752	64751
c3y_0590004	food_allergy_milk_feeding_status_case_combined_3y	0.169	0.6831	0.2474	0.8046	-0.0062	0.0048	0.0048	0.0097	0.648649	1.49231	-0.00745808438168486	65763	64700	64699
c3y_0590004	food_allergy_milk_feeding_status_case_combined_4y	-0.3688	0.8627	-0.4275	0.669	4e-04	0.0048	0.0048	0.0075	0.648649	1.10294	0.00265705878070633	65763	61095	59251
c3y_0590004	food_allergy_non_peanuts_nuts_feeding_status_case_combined_4y	1	1.3566	0.9332	0.3507	-0.0057	0.0051	0.0048	0.0075	0.648649	0.9375	-0.0137780548235489	65763	61089	59247
c3y_0590004	food_allergy_nuts_feeding_status_case_combined_1yh	-0.5116	0.6016	-0.8504	0.3951	0.0459	0.0047	0.0048	0.0278	0.648649	3.97143	0.0528366837053122	65763	65303	65302
c3y_0590004	food_allergy_nuts_feeding_status_case_combined_2y	-0.5179	0.6576	-0.7875	0.431	0.0318	0.0053	0.0048	0.0206	0.648649	2.98551	0.0376859224295885	65763	64718	64717
c3y_0590004	food_allergy_nuts_feeding_status_case_combined_3y	0.1584	0.473	0.3348	0.7378	0.0231	0.0048	0.0048	0.0233	0.648649	2.94937	0.0233466241639735	65763	61195	59346
c3y_0590004	food_allergy_peanuts_feeding_status_case_combined_4y	1	1.7077	1.0591	0.2895	-0.0035	0.0051	0.0048	0.0073	0.648649	1.01389	-0.0145374722311064	65763	61118	59273
c3y_0590004	food_allergy_score_cum_count_until_4yo	-0.4228	0.4436	-0.9532	0.3405	0.0249	0.0052	0.0048	0.064	0.648649	6.09524	0.0350518406454928	65763	67613	62846
c3y_0590004	food_allergy_sesame_feeding_status_case_combined_1yh	0.1976	0.7763	0.2545	0.7991	-0.0052	0.005	0.0048	0.0083	0.648649	1.22059	-0.00650823150667876	65763	65303	65302
c3y_0590004	food_allergy_sesame_feeding_status_case_combined_2y	NA	NA	NA	NA	-0.0224	0.005	0.0048	-0.0116	0.648649	-2	NA	65763	64701	64700
c3y_0590004	food_allergy_sesame_feeding_status_case_combined_3y	0.3931	1.2261	0.3206	0.7485	-0.0147	0.0047	0.0048	0.0033	0.648649	0.540984	-0.0173404983737657	65763	61264	59409
c3y_0590004	food_allergy_shellfish_feeding_status_case_combined_1yh	-0.3531	0.5083	-0.6948	0.4872	0.0172	0.0055	0.0048	0.0297	0.648649	4.30435	0.0218558311707929	65763	65300	65299
c3y_0590004	food_allergy_shellfish_feeding_status_case_combined_2y	0.3968	0.661	0.6003	0.5483	-0.0054	0.0053	0.0048	0.0117	0.648649	1.82812	-0.00849042067165289	65763	64642	64641
c3y_0590004	food_allergy_shellfish_feeding_status_case_combined_3y	1	3.2993	0.5532	0.5801	-0.0063	0.0053	0.0048	0.0023	0.648649	0.338235	-0.0124170900944727	65763	65579	65579
c3y_0590004	food_allergy_shellfish_feeding_status_case_combined_4y	0.6385	0.6512	0.9805	0.3268	-0.0078	0.0052	0.0048	0.0249	0.648649	3.32	-0.0155526604679389	65763	61156	59308
c3y_0590004	food_allergy_soba_feeding_status_case_combined_1yh	0.3255	0.4429	0.7348	0.4625	0.0476	0.0055	0.0048	0.0249	0.648649	3.95238	0.044878294501485	65763	65303	65302
c3y_0590004	food_allergy_soba_feeding_status_case_combined_2y	-0.1574	0.6138	-0.2565	0.7976	0.0389	0.005	0.0048	0.0143	0.648649	2.2	0.0409137985327048	65763	64701	64700
c3y_0590004	food_allergy_soba_feeding_status_case_combined_3y	0.2433	0.8571	0.2839	0.7765	0.0352	0.005	0.0048	0.0059	0.648649	0.819444	0.0341372280443326	65763	65579	65579
c3y_0590004	food_allergy_soba_feeding_status_case_combined_4y	0.0358	0.6274	0.0571	0.9545	0.0199	0.0045	0.0048	0.0094	0.648649	1.32394	0.0211949635244751	65763	61118	59273
c3y_0590004	food_allergy_wheat_feeding_status_case_combined_1yh	0.4463	0.8287	0.5385	0.5902	-7e-04	0.0047	0.0048	0.008	0.648649	1.45455	-0.00353071766472042	65763	67658	62886
c3y_0590004	fruit_allergy_score_until_4yo_positive	-0.4149	0.7034	-0.5898	0.5553	0.0145	0.0052	0.0048	0.0137	0.648649	2.20968	0.0189841699039884	65763	70403	63885
c3y_0590004	ft1b_0080001	-0.0713	0.4066	-0.1755	0.8607	-0.01	0.0049	0.0048	0.0438	0.648649	3.68067	-0.0099035846062142	65763	61192	59315
c3y_0590004	ft1b_0400001	-0.2644	0.432	-0.612	0.5406	-0.0021	0.0054	0.0048	0.0545	0.648649	4.12879	0.00210700222123707	65763	61929	60028
c3y_0590004	ft1b_0410001	-0.5201	0.5306	-0.9802	0.327	0.005	0.0053	0.0048	0.0599	0.648649	3.94079	0.0146243846842012	65763	61689	59789
c3y_0590004	ft1b_0420001	-0.4603	0.5141	-0.8954	0.3706	-9e-04	0.0052	0.0048	0.0544	0.648649	3.62667	0.00668206864725795	65763	62053	60144
c3y_0590004	ft1b_0430001	-0.2446	0.4151	-0.5893	0.5556	-0.011	0.0048	0.0048	0.0461	0.648649	3.17931	-0.0082914333836818	65763	61695	59798
c3y_0590004	ft1b_0440001	-0.8228	0.8212	-1.0019	0.3164	0.0275	0.0053	0.0048	0.053	0.648649	4.24	0.0435991189528793	65763	62078	60169
c3y_0590004	ft1b_0450001	0.6018	0.6512	0.9242	0.3554	-0.0083	0.0055	0.0048	0.0486	0.648649	4.58491	-0.0185147489912218	65763	61919	60021
c3y_0590004	ft1b_0460001	0.0465	0.3638	0.1277	0.8984	-0.002	0.0052	0.0048	0.0516	0.648649	4.96154	-0.00364673336941884	65763	49042	40405
c3y_0590004	ft1b_0470001b	NA	NA	NA	NA	4e-04	0.005	0.0048	-0.0046	0.648649	-0.479167	NA	65763	73735	63962
c3y_0590004	ft1b_0480001	-1	0.9666	-1.1724	0.2411	0.0083	0.0052	0.0048	0.0568	0.648649	3.44242	0.0282960549578514	65763	59809	59808
c3y_0590004	gastroenteritis_cum_2y	-0.6391	0.9207	-0.6941	0.4876	0.0092	0.0054	0.0048	0.0158	0.648649	2.07895	0.0155760554577104	65763	69669	63223
c3y_0590004	hand_foot_and_mouth_disease_cum_2y	NA	NA	NA	NA	-0.0054	0.0047	0.0048	-6e-04	0.648649	-0.0810811	NA	65763	67528	62753
c3y_0590004	hba1c_ngsp_early	-0.1932	0.3314	-0.5829	0.56	-0.0135	0.0054	0.0048	0.0558	0.648649	6.2	-0.0115544528546984	65763	61862	59953
c3y_0590004	herpangina_cum_2y	-0.2082	0.7142	-0.2915	0.7707	0.0133	0.0052	0.0048	0.0091	0.648649	1.26389	0.0156787600153877	65763	70145	63642
c3y_0590004	hg	0.2223	0.3259	0.6821	0.4952	0.0208	0.0058	0.0048	0.078	0.648649	1.93069	0.0187172744236691	65763	61215	59365
c3y_0590004	hsv_infection_cum_2y	0.1661	1.2926	0.1285	0.8977	0.0019	0.0049	0.0048	0.0026	0.648649	0.472727	0.00143189476545127	65763	58567	58566
c3y_0590004	influenza_viral_infections_cum_4y	0.372	0.5366	0.6933	0.4881	-0.0157	0.005	0.0048	0.0286	0.648649	3.91781	-0.0212418917391529	65763	59348	59347
c3y_0590004	intellectual_and_developmental_disability_including_language_delay_cum_4y	NA	NA	NA	NA	NA	NA	0.0048	2e-04	0.648649	0.030303	NA	65763	59936	58142
c3y_0590004	isacc_modified_current_runny_nose_autumn_2y	-1	6.2554	-0.2627	0.7928	-3e-04	0.0052	0.0048	0.0014	0.648649	0.237288	0.00397005208164903	65763	64819	64818
c3y_0590004	isacc_modified_current_runny_nose_autumn_3y	0.0283	1.1178	0.0254	0.9798	7e-04	0.005	0.0048	0.0039	0.648649	0.590909	0.00058574323518478	65763	64718	64717
c3y_0590004	isacc_modified_current_runny_nose_autumn_4y	NA	NA	NA	NA	0.0057	0.005	0.0048	-0.0066	0.648649	-1.06452	NA	65763	61118	59273
c3y_0590004	isacc_modified_current_runny_nose_nonpollen_season_2y	NA	NA	NA	NA	NA	NA	0.0048	5e-04	0.648649	0.0746269	NA	65763	64687	64686
c3y_0590004	isacc_modified_current_runny_nose_nonpollen_season_3y	NA	NA	NA	NA	-0.0041	0.0049	0.0048	-0.0024	0.648649	-0.393443	NA	65763	61195	59346
c3y_0590004	isacc_modified_current_runny_nose_nonpollen_season_4y	NA	NA	NA	NA	NA	NA	0.0048	0.001	0.648649	0.149254	NA	65763	61862	59953
c3y_0590004	isacc_modified_current_runny_nose_pollen_season_2y	NA	NA	NA	NA	NA	NA	0.0048	6e-04	0.648649	0.0983607	NA	65763	64676	64675
c3y_0590004	isacc_modified_current_runny_nose_pollen_season_3y	-1	1.6311	-0.8022	0.4224	0.0313	0.0052	0.0048	0.0055	0.648649	0.833333	0.0403726029557182	65763	61264	59409
c3y_0590004	isacc_modified_current_runny_nose_pollen_season_4y	0.4832	0.7756	0.623	0.5333	0.0293	0.0053	0.0048	0.0103	0.648649	1.43056	0.0279854727840711	65763	61862	59953
c3y_0590004	isacc_modified_current_runny_nose_spring_2y	0.5953	1.9257	0.3091	0.7572	0.0163	0.005	0.0048	0.0019	0.648649	0.301587	0.0155400665387971	65763	67682	62911
c3y_0590004	isacc_modified_current_runny_nose_spring_3y	-1	3.8806	-0.6354	0.5252	0.0396	0.005	0.0048	0.0027	0.648649	0.428571	0.0490028147070061	65763	64642	64641
c3y_0590004	isacc_modified_current_runny_nose_spring_4y	0.813	0.9876	0.8232	0.4104	0.0315	0.0052	0.0048	0.0091	0.648649	1.28169	0.0285234589469354	65763	61095	59251
c3y_0590004	isacc_modified_current_runny_nose_summer_2y	NA	NA	NA	NA	0.0013	0.0045	0.0048	-7e-04	0.648649	-0.118644	NA	65763	67658	62886
c3y_0590004	isacc_modified_current_runny_nose_summer_3y	-1	3.9797	-0.5261	0.5988	0.0094	0.005	0.0048	0.0024	0.648649	0.358209	0.0166434995995778	65763	64701	64700
c3y_0590004	isacc_modified_current_runny_nose_summer_4y	NA	NA	NA	NA	0.0077	0.005	0.0048	-3e-04	0.648649	-0.0379747	NA	65763	61156	59308
c3y_0590004	isacc_modified_current_runny_nose_winter_2y	0.2319	0.9933	0.2334	0.8154	-0.0058	0.0051	0.0048	0.0049	0.648649	0.742424	-0.00700381756192769	65763	64752	64751
c3y_0590004	isacc_modified_current_runny_nose_winter_3y	NA	NA	NA	NA	6e-04	0.0048	0.0048	-9e-04	0.648649	-0.160714	NA	65763	64700	64699
c3y_0590004	isacc_modified_current_runny_nose_winter_4y	NA	NA	NA	NA	0.0061	0.0052	0.0048	-0.0038	0.648649	-0.535211	NA	65763	61089	59247
c3y_0590004	kawasaki_disease_cum_4y	NA	NA	NA	NA	0.0164	0.0057	0.0048	-6e-04	0.648649	-0.0967742	NA	65763	61089	59247
c3y_0590004	length_of_labor	0.3274	0.4577	0.7153	0.4744	0.0113	0.005	0.0048	0.0336	0.648649	4.73239	0.00854021253169094	65763	58782	56057
c3y_0590004	low_birth_weight	-0.1697	0.3664	-0.4632	0.6432	0.0041	0.0052	0.0048	0.0312	0.648649	4.8	0.00657530392691339	65763	61291	59434
c3y_0590004	lower_respiratory_tract_infection_cum_2y	-0.5424	0.6337	-0.856	0.392	0.015	0.005	0.0048	0.0186	0.648649	2.58333	0.0228985799095847	65763	60292	53957
c3y_0590004	m0mb_0410001	-0.1434	0.3099	-0.4628	0.6435	0.0144	0.0058	0.0048	0.0693	0.648649	6.41667	0.0186551774961672	65763	61699	59801
c3y_0590004	m0mb_0420001	-0.4403	0.4747	-0.9276	0.3536	0.0141	0.006	0.0048	0.0712	0.648649	6.47273	0.024085419310466	65763	61717	59819
c3y_0590004	m0mb_0430001	-0.0939	0.2767	-0.3394	0.7343	-0.0034	0.006	0.0048	0.062	0.648649	4.46043	-0.0020824783970157	65763	61329	59452
c3y_0590004	m0mb_0450001	-0.5208	0.6024	-0.8646	0.3872	-3.4863e-05	0.0051	0.0048	0.0209	0.648649	3.16667	0.00524666953742637	65763	61302	59427
c3y_0590004	m0mb_0460001	-0.5346	0.589	-0.9077	0.3641	0.0086	0.0049	0.0048	0.0224	0.648649	3.5	0.0149158845162418	65763	61581	59688
c3y_0590004	m0mb_0480001	-0.2713	0.3641	-0.7452	0.4561	0.018	0.006	0.0048	0.0638	0.648649	6.44444	0.0254076861424711	65763	57915	56169
c3y_0590004	m1m_0030001_1	NA	NA	NA	NA	NA	NA	0.0048	0.0011	0.648649	0.186441	NA	65763	58518	58518
c3y_0590004	m1m_0030001_2	1	1.0162	1.0908	0.2753	0.0459	0.0056	0.0048	0.0098	0.648649	1.46269	0.0396704236102032	65763	62765	62765
c3y_0590004	m1m_0030001_3	NA	NA	NA	NA	-0.004	0.0052	0.0048	-0.0104	0.648649	-1.92593	NA	65763	62841	62841
c3y_0590004	m1m_0040001_1	-1	1.276	-1.256	0.2091	-0.0457	0.0046	0.0048	0.0166	0.648649	2.72131	-0.0328842280661378	65763	62606	62606
c3y_0590004	m1m_0040001_2	-1	3.316	-0.5451	0.5857	-0.0076	0.005	0.0048	0.0022	0.648649	0.431373	-0.00194312255163458	65763	62274	62274
c3y_0590004	m1m_0040001_4	1	1.6116	1.2476	0.2122	0.0413	0.0049	0.0048	0.0173	0.648649	2.74603	0.0242375791665766	65763	62714	62714
c3y_0590004	m1m_0040001_6	NA	NA	NA	NA	0.0118	0.0052	0.0048	-0.0088	0.648649	-1.76	NA	65763	77614	63643
c3y_0590004	m1m_0250001_1	-0.6389	0.711	-0.8987	0.3688	-0.0364	0.0057	0.0048	0.0132	0.648649	2.09524	-0.0361008933292312	65763	77614	63643
c3y_0590004	m1m_0250001_2	0.6153	0.7805	0.7884	0.4305	0.0367	0.0057	0.0048	0.0101	0.648649	1.60317	0.0371910319800302	65763	77614	63643
c3y_0590004	m1m_0250001_3	1	2.5865	0.5133	0.6077	-0.0069	0.0048	0.0048	0.0035	0.648649	0.603448	-0.0132425854826251	65763	77614	63643
c3y_0590004	m1m_0260001_1	0.9338	1.0374	0.9001	0.3681	-0.005	0.005	0.0048	0.0079	0.648649	1.36207	-0.0114357060783429	65763	77614	63643
c3y_0590004	m1m_0260001_2	-1	1.7706	-0.9398	0.3473	0.0119	0.0049	0.0048	0.0055	0.648649	0.901639	0.0229238824472067	65763	69375	56382
c3y_0590004	m1m_bed_time	NA	NA	NA	NA	NA	NA	0.0048	2e-04	0.648649	0.0350877	NA	65763	67637	62866
c3y_0590004	m1m_nap_count	-0.0247	0.3915	-0.063	0.9497	0.0232	0.0053	0.0048	0.0286	0.648649	4.4	0.0253047386589805	65763	67753	62975
c3y_0590004	m1m_night_wake_up_count	-0.493	0.6141	-0.8028	0.4221	0.0192	0.0051	0.0048	0.0238	0.648649	3.83871	0.0260028034004967	65763	67701	62922
c3y_0590004	m1m_sleep_time_day	-0.2591	0.3699	-0.7005	0.4836	-0.0129	0.0054	0.0048	0.0395	0.648649	6.69492	-0.0105022734651786	65763	69261	62925
c3y_0590004	m1m_sleep_time_night	-0.4685	0.6235	-0.7514	0.4524	-0.0242	0.0045	0.0048	0.0141	0.648649	2.2381	-0.022321734468615	65763	69210	62879
c3y_0590004	m1m_total_sleep_time	-0.3317	0.4434	-0.7481	0.4544	-0.0236	0.0048	0.0048	0.028	0.648649	4.66667	-0.0218248561476172	65763	69260	62927
c3y_0590004	m1m_wake_up_time	0.365	0.5537	0.6593	0.5097	0.0041	0.005	0.0048	0.0249	0.648649	3.19231	0.000363821701947605	65763	67658	62888
c3y_0590004	mbpfas0001b	1	1.9123	0.7334	0.4633	-0.0127	0.0048	0.0048	0.0136	0.648649	0.660194	-0.0256459438216378	65763	70975	61628
c3y_0590004	mbpfas0007	0.9728	2.7151	0.3583	0.7201	0.0015	0.005	0.0048	0.0067	0.648649	0.345361	-0.0039341524042069	65763	61157	59262
c3y_0590004	mbpfas0009	0.073	0.5964	0.1223	0.9026	0.0234	0.0055	0.0048	0.054	0.648649	2.45455	0.0245126116574038	65763	61537	59640
c3y_0590004	mbpfas0013	0.3163	0.6062	0.5219	0.6018	0.0227	0.0051	0.0048	0.0495	0.648649	2.25	0.0228493764599629	65763	49116	47608
c3y_0590004	mbpfas0017	0.8022	0.7904	1.015	0.3101	0.0307	0.005	0.0048	0.0561	0.648649	2.55	0.0201549751129074	65763	61714	59813
c3y_0590004	mbpfas0021	1	1.6407	0.8356	0.4034	0.0231	0.005	0.0048	0.0148	0.648649	0.714976	0.0131707319854775	65763	61757	59852
c3y_0590004	mbpfas0025	NA	NA	NA	NA	0.0173	0.005	0.0048	-0.001	0.648649	-0.046729	NA	65763	60361	58495
c3y_0590004	mbpfas0029	0.3322	0.7232	0.4594	0.646	0.0155	0.005	0.0048	0.0334	0.648649	1.63725	0.012952925871974	65763	58745	56971
c3y_0590004	mbpfas0039b	NA	NA	NA	NA	NA	NA	0.0048	0.0042	0.648649	0.214286	NA	65763	70975	61628
c3y_0590004	mbpfas0041	NA	NA	NA	NA	NA	NA	0.0048	0.0047	0.648649	0.20524	NA	65763	61862	59953
c3y_0590004	mbpfas0045	NA	NA	NA	NA	0.0155	0.0049	0.0048	-0.008	0.648649	-0.451977	NA	65763	61862	59953
c3y_0590004	mbpfas0047	0.378	0.6022	0.6277	0.5302	0.0357	0.0049	0.0048	0.0515	0.648649	2.48792	0.032974798601683	65763	61862	59953
c3y_0590004	mbpfas0053b	-0.9288	1.1124	-0.835	0.4037	-1e-04	0.0045	0.0048	0.0222	0.648649	1.21978	0.00960701329867298	65763	70975	61628
c3y_0590004	mbpfas0067b	-0.0744	0.6429	-0.1157	0.9079	0.007	0.0048	0.0048	0.0296	0.648649	1.5914	0.00865579535580751	65763	73767	63988
c3y_0590004	mbpfas0073	0.0488	0.4869	0.1002	0.9202	6e-04	0.0049	0.0048	0.0626	0.648649	2.69828	-0.000214925762682246	65763	61862	59953
c3y_0590004	milk_allergy_1hy	0.6097	0.7432	0.8204	0.412	0.0064	0.0051	0.0048	0.0138	0.648649	2.15625	0.00189026478403511	65763	70019	63540
c3y_0590004	milk_allergy_2y	0.6625	0.7954	0.8329	0.4049	-0.0041	0.0051	0.0048	0.0113	0.648649	1.79365	-0.00935350793824621	65763	69210	62879
c3y_0590004	milk_allergy_3y	0.5806	2.2583	0.2571	0.7971	0.0056	0.0051	0.0048	0.0017	0.648649	0.288136	0.0043616237140685	65763	69260	62927
c3y_0590004	milk_allergy_cum_4y	0.5358	0.6448	0.831	0.406	0.0045	0.0053	0.0048	0.0203	0.648649	3.02985	-0.000523582809243516	65763	67701	62922
c3y_0590004	milk_allergy_score_until_4yo	0.2421	0.4364	0.5548	0.579	0.0028	0.0053	0.0048	0.0317	0.648649	4.28378	5.80083201142599e-06	65763	69945	63468
c3y_0590004	milk_allergy_score_until_4yo_positive	0.2028	0.433	0.4683	0.6396	0.0022	0.0053	0.0048	0.0309	0.648649	4.06579	-0.000121090752379176	65763	69945	63468
c3y_0590004	mn	-0.1902	0.3064	-0.6207	0.5348	-0.0081	0.0054	0.0048	0.0781	0.648649	4.91195	-0.00515195432925654	65763	61862	59953
c3y_0590004	mt1b_0020001	-0.1471	0.4114	-0.3575	0.7207	-0.0165	0.0056	0.0048	0.0349	0.648649	4.30864	-0.0159954007508193	65763	61669	59771
c3y_0590004	mt1b_0020101	-0.1823	0.4295	-0.4245	0.6712	-0.0161	0.0055	0.0048	0.0332	0.648649	4.25641	-0.0151341057414484	65763	61733	59828
c3y_0590004	mt1b_0030001	-0.138	0.4337	-0.3181	0.7504	0.0348	0.0053	0.0048	0.0286	0.648649	3.575	0.03933993182002	65763	61726	59822
c3y_0590004	mt1b_0030101	-0.1691	0.4363	-0.3877	0.6982	0.0331	0.0053	0.0048	0.0294	0.648649	3.58537	0.0401502009802128	65763	54725	53020
c3y_0590004	mt1b_0040001b	0.7119	0.8019	0.8878	0.3746	-0.0087	0.0051	0.0048	0.015	0.648649	2.58621	-0.0156658078676771	65763	73767	63988
c3y_0590004	mt1b_0040101b	0.7888	0.8813	0.8951	0.3707	-0.0103	0.0052	0.0048	0.0141	0.648649	2.35	-0.0178719157639568	65763	73735	63962
c3y_0590004	mt1b_0050001	-0.0805	0.4025	-0.2	0.8415	-0.0174	0.0051	0.0048	0.0302	0.648649	4.50746	-0.0191796707628505	65763	54023	52349
c3y_0590004	mt1b_0050101	-0.1054	0.4048	-0.2603	0.7946	-0.0173	0.0051	0.0048	0.03	0.648649	4.34783	-0.0187525459193058	65763	54087	52402
c3y_0590004	mt1b_0060001	0.2376	0.5081	0.4676	0.6401	-0.0053	0.0059	0.0048	0.02	0.648649	2.85714	-0.00807619801391072	65763	61648	59751
c3y_0590004	mt1b_0060101	0.2048	0.5112	0.4007	0.6887	-0.0039	0.0058	0.0048	0.0191	0.648649	2.72857	-0.00618671699992073	65763	61779	59876
c3y_0590004	mt1b_0080001	-0.0538	0.3273	-0.1644	0.8694	-0.0084	0.0056	0.0048	0.0576	0.648649	6.32967	-0.00831998082133163	65763	61633	59739
c3y_0590004	mt1b_0100101	0.0978	0.2764	0.3538	0.7235	-0.0102	0.0051	0.0048	0.0571	0.648649	3.48171	-0.0129024657810287	65763	61531	59639
c3y_0590004	mt1b_0100201	0.0229	0.3183	0.0718	0.9427	-0.0154	0.0052	0.0048	0.055	0.648649	6.11111	-0.0173090527344198	65763	61616	59724
c3y_0590004	mt1b_0100301	-0.0088	0.3929	-0.0225	0.9821	-0.0038	0.005	0.0048	0.034	0.648649	4.72222	-0.00403348457492322	65763	61100	59224
c3y_0590004	mt1b_0100401	0.0904	0.3888	0.2326	0.8161	-0.0056	0.005	0.0048	0.039	0.648649	5.34247	-0.00739521938783559	65763	61077	59198
c3y_0590004	mt1b_0100501	0.0608	0.3016	0.2016	0.8402	0.0199	0.0058	0.0048	0.0606	0.648649	5.66355	0.0208500535999797	65763	61700	59802
c3y_0590004	mt1b_0100601	-0.034	0.3345	-0.1018	0.9189	0.0179	0.0061	0.0048	0.0596	0.648649	5.51852	0.020304739567765	65763	61689	59792
c3y_0590004	mt1b_0100701	-0.2146	0.3731	-0.5753	0.5651	0.0038	0.0051	0.0048	0.0456	0.648649	5.92208	0.00741865002863037	65763	61478	59583
c3y_0590004	mt1b_0100801	-0.1097	0.2694	-0.4071	0.6839	-0.0186	0.0056	0.0048	0.0914	0.648649	7.87931	-0.0184419110240692	65763	61554	59664
c3y_0590004	mt1b_0200101	0.5279	0.4713	1.12	0.2627	0.0061	0.0048	0.0048	0.0567	0.648649	5.0177	-0.00216888210100144	65763	59626	57810
c3y_0590004	mt1b_0200201	-0.5631	0.5056	-1.1136	0.2654	-0.0052	0.0049	0.0048	0.0537	0.648649	4.92661	0.00361520956393442	65763	61862	59953
c3y_0590004	mt1b_0200301	0.1118	0.3369	0.3319	0.7399	-4e-04	0.0056	0.0048	0.0432	0.648649	4.69565	-0.00208592746790869	65763	61862	59953
c3y_0590004	mt1b_0200401	-0.0139	0.2913	-0.0476	0.962	-0.0068	0.005	0.0048	0.0552	0.648649	5.52	-0.00722729763159548	65763	61862	59953
c3y_0590004	mt1b_0200501	-0.0486	0.434	-0.112	0.9108	0.0103	0.005	0.0048	0.026	0.648649	1.9697	0.0116814346729132	65763	61862	59953
c3y_0590004	mt1b_0400001	-0.3253	0.3718	-0.8748	0.3817	-0.0085	0.0059	0.0048	0.0725	0.648649	6.90476	-0.00309608015847437	65763	61862	59953
c3y_0590004	mt1b_0410001	-0.1724	0.3375	-0.5108	0.6095	0.0044	0.0056	0.0048	0.0631	0.648649	6.8587	0.00795498926667687	65763	61862	59953
c3y_0590004	mt1b_0420001	-0.2652	0.3938	-0.6734	0.5007	0.0041	0.0054	0.0048	0.0587	0.648649	6.52222	0.00910600150710258	65763	61862	59953
c3y_0590004	mt1b_0430001	-0.3104	0.3883	-0.7992	0.4242	-0.0169	0.0056	0.0048	0.058	0.648649	4.87395	-0.013220364664832	65763	61862	59953
c3y_0590004	mt1b_0440001	0.0356	0.3688	0.0966	0.923	0.0318	0.0058	0.0048	0.0611	0.648649	6.17172	0.0343681738202225	65763	61862	59953
c3y_0590004	mt1b_0450001	0.1615	0.4183	0.3862	0.6994	-0.0053	0.005	0.0048	0.029	0.648649	4.14286	-0.00767424639177945	65763	61862	59953
c3y_0590004	mt1b_0460001	0.0012	0.358	0.0034	0.9973	-0.0038	0.0052	0.0048	0.0312	0.648649	4.52174	-0.00413216756327555	65763	61862	59953
c3y_0590004	mt1b_0470001	NA	NA	NA	NA	-0.0035	0.005	0.0048	-0.0051	0.648649	-0.87931	NA	65763	61862	59953
c3y_0590004	mt1b_0480001	-0.1903	0.3473	-0.5479	0.5838	0.0048	0.0053	0.0048	0.0615	0.648649	5.6422	0.0086860660433146	65763	61411	59521
c3y_0590004	mt1u_0010001	-1	1.4339	-1.1611	0.2456	-0.0044	0.0053	0.0048	0.0165	0.648649	2.79661	0.0102377893726575	65763	61700	59796
c3y_0590004	mt1u_0020001	-1	1.3666	-1.0562	0.2909	-0.0028	0.0052	0.0048	0.013	0.648649	2.13115	0.00849715805403741	65763	61760	59855
c3y_0590004	mt2b_0410001	-0.2412	0.3541	-0.6813	0.4957	0.0189	0.006	0.0048	0.0775	0.648649	6.73913	0.0258946442467738	65763	61540	59643
c3y_0590004	mt2b_0420001	-0.475	0.4827	-0.984	0.3251	0.011	0.006	0.0048	0.0791	0.648649	6.76068	0.0219146235644603	65763	61614	59724
c3y_0590004	mt2b_0430001	-0.3051	0.3164	-0.9641	0.335	-0.0233	0.0058	0.0048	0.0853	0.648649	5.29814	-0.0196745645756598	65763	61048	59183
c3y_0590004	mt2b_0450001	-0.0765	0.3105	-0.2463	0.8054	-0.0143	0.0049	0.0048	0.0514	0.648649	6.425	-0.0144535178612018	65763	61589	59697
c3y_0590004	mt2b_0460001	-0.139	0.3315	-0.4195	0.6749	-0.0054	0.0053	0.0048	0.0452	0.648649	5.38095	-0.00380398719329481	65763	61610	59721
c3y_0590004	mt2b_0480001	-0.2061	0.3325	-0.62	0.5352	0.0093	0.0058	0.0048	0.0758	0.648649	5.57353	0.0144390132001498	65763	61560	59672
c3y_0590004	mt2b_0490001	0.6135	0.5645	1.0869	0.2771	0.0659	0.0053	0.0048	0.0271	0.648649	3.56579	0.0642963533283583	65763	61568	59679
c3y_0590004	mt2u_0010001	-0.6259	0.6424	-0.9743	0.3299	-0.0222	0.0052	0.0048	0.0227	0.648649	3.72131	-0.0173561837180624	65763	61675	59781
c3y_0590004	mt2u_0020001	-0.1177	0.4124	-0.2855	0.7753	-0.0155	0.0052	0.0048	0.0228	0.648649	3.8	-0.016889115801237	65763	52611	50972
c3y_0590004	mumps_cum_4y	0.2334	1.2081	0.1932	0.8468	-0.0244	0.0047	0.0048	0.0044	0.648649	0.594595	-0.0271582006715027	65763	61851	59943
c3y_0590004	mycotic_or_fungal_infection_cum_2y	-0.1667	1.0579	-0.1575	0.8748	0.0171	0.0051	0.0048	0.0053	0.648649	0.929825	0.0189230515790037	65763	59441	59440
c3y_0590004	nuts_allergy_score_until_4yo_positive	-1	1.0902	-1.102	0.2705	0.0064	0.0048	0.0048	0.0098	0.648649	1.44118	0.0151341179492174	65763	67753	62975
c3y_0590004	otitis_media_cum_2y	0.5074	0.6124	0.8285	0.4074	-0.0066	0.0051	0.0048	0.0243	0.648649	3.68182	-0.0149173438268437	65763	45692	39241
c3y_0590004	out_of_night_diapers_age_4y	0.0227	0.5874	0.0386	0.9692	0.0281	0.0055	0.0048	0.0304	0.648649	2.15603	0.0301539892721282	65763	61862	59953
c3y_0590004	participant_reported_food_allergy_cum_4y	-0.0609	0.3511	-0.1734	0.8623	0.0138	0.0053	0.0048	0.0429	0.648649	4.71429	0.015896162176098	65763	67637	62866
c3y_0590004	pb	-0.3005	0.3786	-0.7937	0.4274	-0.0422	0.0057	0.0048	0.0508	0.648649	6.51282	-0.0415777597797136	65763	61214	59364
c3y_0590004	peanuts_allergy_score_4yo_positive	-1	6.1615	-0.2567	0.7974	0.0066	0.0047	0.0048	0.0018	0.648649	0.28125	0.0116843774132404	65763	67753	62975
c3y_0590004	premature_birth	0.0778	0.7117	0.1093	0.913	-0.0027	0.0055	0.0048	0.0091	0.648649	1.56897	-0.00347033210582679	65763	59184	57450
c3y_0590004	psychomotor_developmental_delay_cum_4y	NA	NA	NA	NA	4e-04	0.0048	0.0048	-0.0018	0.648649	-0.295082	NA	65763	47540	46020
c3y_0590004	roseola_infantum_cum_2y	-0.3339	0.6152	-0.5428	0.5873	0.0057	0.0053	0.0048	0.0126	0.648649	2	0.00877346608267008	65763	69712	63265
c3y_0590004	rsv_infection_cum_2y	-0.8708	0.7568	-1.1505	0.2499	0.0104	0.0049	0.0048	0.0361	0.648649	5.30882	0.0230866694477007	65763	63432	60249
c3y_0590004	sccon003	-1	1.0365	-1.2867	0.1982	-0.0873	0.0056	0.0048	0.0704	0.648649	8.38095	-0.0710717160603845	65763	61862	59953
c3y_0590004	sccon005	-0.6623	0.6682	-0.9911	0.3216	-0.0232	0.0051	0.0048	0.0252	0.648649	3.76119	-0.0176767405863302	65763	61796	59890
c3y_0590004	se	0.236	0.3318	0.7115	0.4768	-0.0047	0.0051	0.0048	0.0628	0.648649	1.82558	-0.009453065739674	65763	61062	59188
c3y_0590004	shellfish_allergy_score_until_4yo_positive	-1	2.2664	-0.5878	0.5567	0.011	0.0049	0.0048	0.0027	0.648649	0.442623	0.016495671469043	65763	68095	63249
c3y_0590004	soba_allergy_score_until_4yo_positive	1	1.1829	0.895	0.3708	-0.0087	0.0044	0.0048	0.0105	0.648649	1.75	-0.0168505022779895	65763	68095	63249
c3y_0590004	soybean_allergy_score_until_4yo_positive	-1	1.1572	-0.9548	0.3397	0.0053	0.0054	0.0048	0.0084	0.648649	1.29231	0.0127450278661339	65763	70403	63885
c3y_0590004	streptococcus_pyogenes_cum_4y	0.4844	1.0348	0.4681	0.6397	0.0123	0.0049	0.0048	0.0062	0.648649	0.984127	0.0103857042954003	65763	59136	59135
c3y_0590004	ucbb_0080001b	-0.3916	0.4688	-0.8354	0.4035	0.0062	0.0055	0.0048	0.029	0.648649	4.83333	0.0115664500158122	65763	73735	63962
c3y_0590004	ucbb_0410001	0.2702	0.2356	1.1465	0.2516	0.0142	0.0065	0.0048	0.3582	0.648649	8.3109	0.00703127025695213	65763	49932	48368
c3y_0590004	ucbb_0420001	0.2201	0.2147	1.0255	0.3051	0.0143	0.0066	0.0048	0.3484	0.648649	7.81166	0.00997773930239563	65763	49370	47830
c3y_0590004	ucbb_0430001	0.0769	0.1766	0.4356	0.6631	-0.0053	0.006	0.0048	0.2981	0.648649	4.26466	-0.0109468078652615	65763	50549	48969
c3y_0590004	ucbb_0450001	0.1969	0.2786	0.7067	0.4798	-0.0078	0.0052	0.0048	0.0986	0.648649	10.9556	-0.0132992016177662	65763	61622	59733
c3y_0590004	ucbb_0460001	0.1048	0.2466	0.4251	0.6708	-0.0046	0.0055	0.0048	0.0956	0.648649	10.5055	-0.00759429303594088	65763	60142	58327
c3y_0590004	ucbb_0480001	0.2028	0.2005	1.0113	0.3119	0.0152	0.0064	0.0048	0.3442	0.648649	7.23109	0.0102332637703763	65763	59228	57457
c3y_0590004	upper_respiratory_tract_infection_cum_2y	-0.008	0.5098	-0.0158	0.9874	0.0603	0.0051	0.0048	0.018	0.648649	2.64706	0.0665152595178005	65763	73666	63900
c3y_0590004	urinary_tract_infections_cum_4y	NA	NA	NA	NA	0.0048	0.0049	0.0048	-0.0027	0.648649	-0.442623	NA	65763	58261	58260
c3y_0590004	urticaria_cum_4y	-0.8828	1.006	-0.8775	0.3802	0.0297	0.0051	0.0048	0.0121	0.648649	1.77941	0.0402176873886932	65763	78089	64204
c3y_0590004	varicella_cum_4y	-0.9531	1.5106	-0.631	0.5281	-0.0088	0.0054	0.0048	0.0045	0.648649	0.642857	-0.00494940933964861	65763	58181	58180
c3y_0590004	wheat_allergy_score_until_4yo_positive	0.0144	0.4369	0.0331	0.9736	0.0051	0.0051	0.0048	0.0305	0.648649	4.55224	0.00535266417544375	65763	70403	63885
c3y_0590005	BMI	-0.0161	0.1318	-0.1222	0.9027	0.0025	0.007	0.0082	0.1732	1.28125	19.4607	0.00343078440713544	65763	163835	0
c3y_0590005	adenovirus_infection_cum_2y	0.2071	0.3617	0.5725	0.567	0.0039	0.0047	0.0082	0.0171	1.28125	2.71429	0.00181869504399727	65763	73666	63900
c3y_0590005	allergic_conjunctivitis_cum_4y	0.225	0.4311	0.522	0.6017	0.0244	0.0048	0.0082	0.0162	1.28125	2.28169	0.0239886922741101	65763	60213	58405
c3y_0590005	allergic_conjunctivitis_or_rhinitis_or_hay_fever_cum_4y	0.8189	0.7768	1.0541	0.2918	0.0283	0.0052	0.0082	0.0086	1.28125	1.11688	0.0235969792526288	65763	61089	59247
c3y_0590005	allergic_rhinitis_cum_4y	0.7148	0.6124	1.1673	0.2431	0.0227	0.0052	0.0082	0.0126	1.28125	1.55556	0.0173725121976231	65763	60213	58405
c3y_0590005	any_food_allergy_score_positive_until_4yo	0.111	0.2275	0.4881	0.6255	0.0062	0.0052	0.0082	0.0548	1.28125	5.48	0.00435719545346542	65763	67753	62975
c3y_0590005	asthma_cum_4y	0.0779	0.3141	0.2479	0.8042	0.0137	0.0052	0.0082	0.0306	1.28125	3.1875	0.0136816534129739	65763	61156	59308
c3y_0590005	atopic_dermatitis_cum_4y	0.1472	0.2243	0.6565	0.5115	-0.0027	0.005	0.0082	0.0633	1.28125	5.86111	-0.00647559328077338	65763	61118	59273
c3y_0590005	autistic_spectrum_disorder_and_pddnos_cum_4y	-0.0153	0.4956	-0.0308	0.9754	0.0097	0.0047	0.0082	0.0107	1.28125	1.94545	0.010555943519648	65763	58181	58180
c3y_0590005	bone_fracture_cum_4y	-0.2943	0.8279	-0.3555	0.7222	0.0065	0.0048	0.0082	0.0034	1.28125	0.548387	0.00844535580067227	65763	59348	59347
c3y_0590005	breast_feeding_cessation_1m	-0.7176	0.9536	-0.7525	0.4517	0.0065	0.005	0.0082	0.004	1.28125	0.634921	0.0108208340367607	65763	62924	62924
c3y_0590005	breast_feeding_cessation_2m	0.2844	0.4029	0.7059	0.4803	0.0111	0.0053	0.0082	0.0142	1.28125	2.18462	0.00885043335575177	65763	60951	59454
c3y_0590005	breast_feeding_cessation_3m	0.5287	0.4803	1.1008	0.271	0.0114	0.0055	0.0082	0.0112	1.28125	1.77778	0.00733572251759873	65763	59290	57727
c3y_0590005	breast_feeding_cessation_age	-0.0269	0.3872	-0.0695	0.9446	-0.0049	0.0052	0.0082	0.018	1.28125	2.14286	-0.00517964274972079	65763	79490	65142
c3y_0590005	breast_feeding_period_1y	-0.1599	0.3789	-0.422	0.6731	-0.0133	0.0055	0.0082	0.0188	1.28125	2.84848	-0.0126516801827976	65763	62863	59114
c3y_0590005	c1hy_0030001b2	0.0684	0.502	0.1363	0.8916	-0.0076	0.0046	0.0082	0.0102	1.28125	1.85455	-0.0089440762410371	65763	59039	57497
c3y_0590005	c1hy_0060002_checked	-0.2581	0.2037	-1.2669	0.2052	-8.8783e-05	0.0053	0.0082	0.1964	1.28125	12.1235	0.0114977349792874	65763	59805	59804
c3y_0590005	c1hy_0070002b	-1	0.7693	-1.403	0.1606	0.0048	0.0049	0.0082	0.0083	1.28125	1.40678	0.0142228707278726	65763	59039	57501
c3y_0590005	c1hy_0100001_2	-0.3062	0.4508	-0.6791	0.4971	-0.0099	0.0049	0.0082	0.0118	1.28125	1.81538	-0.00864493216244359	65763	70951	58446
c3y_0590005	c1hy_0100001_3	0.3237	0.3262	0.9926	0.3209	-0.0034	0.005	0.0082	0.0295	1.28125	3.73418	-0.00915996412016477	65763	71659	59056
c3y_0590005	c1hy_0100001_4	NA	NA	NA	NA	-0.0091	0.0047	0.0082	-0.0043	1.28125	-0.767857	NA	65763	70955	58450
c3y_0590005	c1hy_0100501_3	-0.1179	0.5762	-0.2045	0.8379	0.0014	0.0045	0.0082	0.0065	1.28125	1.14035	0.00250627393873977	65763	71685	59077
c3y_0590005	c1hy_0100501_4	-0.8619	1.6466	-0.5234	0.6007	0.0048	0.0046	0.0082	0.0022	1.28125	0.407407	0.00929597108475529	65763	71426	58884
c3y_0590005	c1hy_0102001_3	NA	NA	NA	NA	0.0136	0.0052	0.0082	-0.0046	1.28125	-0.754098	NA	65763	71426	58884
c3y_0590005	c1hy_0103001_3	-0.2706	0.3752	-0.7213	0.4707	0.0065	0.0049	0.0082	0.018	1.28125	3.33333	0.01099719094631	65763	71426	58884
c3y_0590005	c1hy_0103501_2	-0.655	0.43	-1.5232	0.1277	-0.0174	0.0054	0.0082	0.0212	1.28125	2.94444	-0.0117896301152644	65763	71426	58884
c3y_0590005	c1hy_0103501_3	0.8026	2.4138	0.3325	0.7395	-8e-04	0.0052	0.0082	0.0018	1.28125	0.295082	-0.00403481621689083	65763	71426	58884
c3y_0590005	c1hy_0104001_2	-0.5193	0.3551	-1.4623	0.1437	-0.0246	0.0048	0.0082	0.0266	1.28125	4.09231	-0.0213350009380038	65763	71426	58884
c3y_0590005	c1hy_0104001_3	NA	NA	NA	NA	-0.0042	0.0045	0.0082	-0.0029	1.28125	-0.508772	NA	65763	71426	58884
c3y_0590005	c1hy_0104501_2	-0.5898	0.7767	-0.7593	0.4477	-0.0121	0.0055	0.0082	0.0064	1.28125	1.03226	-0.00988284044043653	65763	71426	58884
c3y_0590005	c1hy_0105001_2	-0.5074	0.3718	-1.3647	0.1724	-0.018	0.0051	0.0082	0.028	1.28125	4.24242	-0.0135072369162227	65763	71426	58884
c3y_0590005	c1hy_0105001_3	NA	NA	NA	NA	0.0038	0.0051	0.0082	-0.003	1.28125	-0.491803	NA	65763	71426	58884
c3y_0590005	c1hy_0240001_1	-0.062	0.7623	-0.0813	0.9352	0.0162	0.0053	0.0082	0.0045	1.28125	0.725806	0.0193549994089643	65763	71426	58884
c3y_0590005	c1hy_0240001_2	0.2216	0.6951	0.3188	0.7499	-0.0178	0.0054	0.0082	0.0057	1.28125	0.890625	-0.0223883279119367	65763	71426	58884
c3y_0590005	c1hy_0250001_1	0.3699	0.3302	1.1202	0.2626	-0.0136	0.0055	0.0082	0.0278	1.28125	3.80822	-0.0218077420561836	65763	71426	58884
c3y_0590005	c1hy_0250001_2	-0.603	0.5169	-1.1668	0.2433	0.0087	0.0052	0.0082	0.0162	1.28125	2.41791	0.0172744657864382	65763	71648	59048
c3y_0590005	c1hy_0250001_3	-0.1092	0.2744	-0.3978	0.6907	0.0096	0.005	0.0082	0.0352	1.28125	5.10145	0.0133050662814704	65763	71648	59048
c3y_0590005	c1hy_0380101_1	NA	NA	NA	NA	0.0053	0.0052	0.0082	-0.0018	1.28125	-0.295082	NA	65763	71648	59048
c3y_0590005	c1hy_0380101_2	-0.6144	0.5842	-1.0516	0.293	0.0304	0.0048	0.0082	0.0101	1.28125	1.68333	0.0413089411440902	65763	71648	59048
c3y_0590005	c1hy_0380101_3	NA	NA	NA	NA	-0.0283	0.005	0.0082	-7e-04	1.28125	-0.106061	NA	65763	71648	59048
c3y_0590005	c1hy_0380101_4	NA	NA	NA	NA	0.005	0.0053	0.0082	-2e-04	1.28125	-0.03125	NA	65763	71648	59048
c3y_0590005	c1hy_0493002b	1	1.2025	0.9661	0.334	-0.0029	0.005	0.0082	0.0045	1.28125	0.789474	-0.0102682606647235	65763	58931	57392
c3y_0590005	c1hy_asq_acomu	0.1461	0.2139	0.6833	0.4944	-0.024	0.0053	0.0082	0.0861	1.28125	8.87629	-0.0305210841011719	65763	63210	61463
c3y_0590005	c1hy_asq_bgm	0.0227	0.2076	0.1094	0.9129	-0.0034	0.0053	0.0082	0.0765	1.28125	8.89535	-0.00437361530567612	65763	61862	59953
c3y_0590005	c1hy_asq_cfm	-0.3524	0.2773	-1.2711	0.2037	-0.0205	0.0049	0.0082	0.0557	1.28125	6.47674	-0.0147538781361936	65763	61862	59953
c3y_0590005	c1hy_asq_dproblem	-0.2767	0.2669	-1.0365	0.2999	-0.0066	0.0047	0.0082	0.0515	1.28125	6.68831	-0.00137685915649038	65763	61862	59953
c3y_0590005	c1hy_asq_epersonal	-0.2082	0.3105	-0.6706	0.5024	-0.0102	0.005	0.0082	0.0355	1.28125	4.08046	-0.00768770304874002	65763	59247	57508
c3y_0590005	c1hy_asq_total	-0.0633	0.2153	-0.2938	0.7689	-0.0188	0.0051	0.0082	0.0772	1.28125	8.21277	-0.0197254573062719	65763	73767	63988
c3y_0590005	c1hy_bed_time	0.6758	0.4222	1.6006	0.1095	0.0218	0.0049	0.0082	0.0269	1.28125	3.68493	0.0121447427626496	65763	64763	64762
c3y_0590005	c1hy_bmi	-0.0211	0.1671	-0.1263	0.8995	0.0082	0.0058	0.0082	0.1847	1.28125	13.2878	0.0107607625715398	65763	71094	63317
c3y_0590005	c1hy_nap_count	0.4926	0.4491	1.0968	0.2727	0.0099	0.0047	0.0082	0.0165	1.28125	2.46269	0.00490600083962061	65763	61291	59434
c3y_0590005	c1hy_night_wake_up_count	-0.1104	0.3302	-0.3345	0.738	-6e-04	0.0052	0.0082	0.0287	1.28125	4.28358	0.00110991028493454	65763	64843	64842
c3y_0590005	c1hy_psi_cf	-0.1223	0.3385	-0.3614	0.7178	0.0543	0.0051	0.0082	0.0264	1.28125	4.125	0.0605229825718295	65763	62053	60144
c3y_0590005	c1hy_sleep_time_day	0.5127	0.4414	1.1617	0.2454	0.0142	0.0051	0.0082	0.0195	1.28125	3.25	0.00890132830613026	65763	60039	58467
c3y_0590005	c1hy_sleep_time_night	-0.5768	0.4041	-1.4274	0.1535	-0.0303	0.0048	0.0082	0.0231	1.28125	3.34783	-0.0253629122015042	65763	59184	57450
c3y_0590005	c1hy_total_sleep_time	0.1578	0.4988	0.3163	0.7518	-0.0041	0.0052	0.0082	0.01	1.28125	1.5873	-0.00579855717153714	65763	59324	59323
c3y_0590005	c1hy_wake_up_time	0.1778	0.2323	0.7655	0.444	0.0242	0.0057	0.0082	0.0699	1.28125	9.07792	0.0221779578920041	65763	68351	63483
c3y_0590005	c1y_0010001_1	NA	NA	NA	NA	NA	NA	0.0082	2e-04	1.28125	0.0350877	NA	65763	20259	17151
c3y_0590005	c1y_0010001_3	NA	NA	NA	NA	-1e-04	0.0053	0.0082	-4e-04	1.28125	-0.0677966	NA	65763	20259	17151
c3y_0590005	c1y_0080104_checked	-0.1872	0.2002	-0.9351	0.3498	-0.016	0.0056	0.0082	0.1944	1.28125	9.21327	-0.0167970929464371	65763	49042	40405
c3y_0590005	c1y_0080204_checked	-0.3117	0.1882	-1.6564	0.0976	-0.0014	0.0053	0.0082	0.2505	1.28125	11.0841	0.0146823968738593	65763	59809	59808
c3y_0590005	c1y_0090005b	NA	NA	NA	NA	-0.0091	0.0049	0.0082	-0.0013	1.28125	-0.188406	NA	65763	58807	57270
c3y_0590005	c1y_0170001_1	-0.04	0.4252	-0.094	0.9251	0.0036	0.005	0.0082	0.0144	1.28125	2.18182	0.00818871414428851	65763	20259	17151
c3y_0590005	c1y_0170001_1_3	0.0924	0.2115	0.4366	0.6624	0.007	0.005	0.0082	0.0501	1.28125	5.16495	0.00604074798706096	65763	61559	57572
c3y_0590005	c1y_0170001_3	0.132	0.3079	0.4287	0.6681	0.0069	0.0049	0.0082	0.0238	1.28125	3.05128	0.0130503076126805	65763	20256	17149
c3y_0590005	c1y_0210001_1	-0.3801	0.6304	-0.603	0.5465	0.0146	0.0054	0.0082	0.0085	1.28125	1.25	0.0203115350096711	65763	71680	59074
c3y_0590005	c1y_0210001_2	0.5219	0.66	0.7907	0.4291	-0.0157	0.0053	0.0082	0.0083	1.28125	1.23881	-0.0228394551280663	65763	70976	58468
c3y_0590005	c1y_0220001_1	0.1875	0.4089	0.4585	0.6466	-0.0105	0.0048	0.0082	0.0185	1.28125	3.13559	-0.0147111544241973	65763	71664	59059
c3y_0590005	c1y_0220001_2	-0.3339	0.4261	-0.7834	0.4334	0.0126	0.0051	0.0082	0.016	1.28125	2.38806	0.0187771292372421	65763	70960	58453
c3y_0590005	c1y_0220001_3	-0.1091	0.2456	-0.4443	0.6568	-0.0077	0.0052	0.0082	0.0414	1.28125	6.27273	-0.00711834659146515	65763	71655	59052
c3y_0590005	c1y_1_bmi	0.0882	0.1682	0.5245	0.5999	3e-04	0.0061	0.0082	0.2582	1.28125	13.1066	-0.00435339147122759	65763	70924	63175
c3y_0590005	c1y_2_bmi	0.0336	0.1377	0.2438	0.8074	-0.002	0.0056	0.0082	0.282	1.28125	17.4074	-0.00447410782394888	65763	71094	63317
c3y_0590005	c1y_asq_acomu	-0.1741	0.1895	-0.919	0.3581	-0.0043	0.0052	0.0082	0.0953	1.28125	10.1383	0.000376093599803183	65763	63210	61463
c3y_0590005	c1y_asq_bgm	0.091	0.1447	0.6284	0.5297	1e-04	0.0056	0.0082	0.1767	1.28125	15.5	-0.00371723787525559	65763	63210	61463
c3y_0590005	c1y_asq_cfm	-0.5497	0.3248	-1.6923	0.0906	-2e-04	0.0048	0.0082	0.0465	1.28125	5.96154	0.0108221687669365	65763	63210	61463
c3y_0590005	c1y_asq_dproblem	-0.4696	0.2967	-1.5826	0.1135	0.0027	0.0053	0.0082	0.061	1.28125	7.625	0.0138180317240726	65763	63210	61463
c3y_0590005	c1y_asq_epersonal	-0.4012	0.2703	-1.4842	0.1377	-0.0121	0.0054	0.0082	0.0613	1.28125	7.38554	-0.00383237661280384	65763	63210	61463
c3y_0590005	c1y_asq_total	-0.2564	0.1991	-1.2878	0.1978	-0.0034	0.0054	0.0082	0.1088	1.28125	11.6989	0.00420948205354519	65763	73767	63988
c3y_0590005	c1y_bed_time	0.7274	0.4804	1.5141	0.13	0.0208	0.0046	0.0082	0.0129	1.28125	2.01562	0.0148016411467326	65763	61849	59952
c3y_0590005	c1y_nap_count	0.3968	0.3961	1.0018	0.3165	0.0133	0.0055	0.0082	0.0192	1.28125	3.04762	0.00929698728680479	65763	61849	59952
c3y_0590005	c1y_night_wake_up_count	0.3187	0.3739	0.8522	0.3941	0.0087	0.0056	0.0082	0.0191	1.28125	3.03175	0.00533911731245591	65763	61845	59952
c3y_0590005	c1y_sleep_time_day	0.6438	0.4405	1.4616	0.1438	0.0163	0.0053	0.0082	0.0204	1.28125	3.2381	0.00919621283237321	65763	70178	63672
c3y_0590005	c1y_sleep_time_night	-0.3775	0.3211	-1.1758	0.2397	-0.0185	0.0053	0.0082	0.029	1.28125	4.26471	-0.0141817408623425	65763	70178	63672
c3y_0590005	c1y_total_sleep_time	0.3692	0.3223	1.1454	0.252	0.0029	0.005	0.0082	0.0279	1.28125	4.5	-0.00256811136768562	65763	68351	63483
c3y_0590005	c1y_wake_up_time	0.1499	0.2175	0.6892	0.4907	0.0159	0.0055	0.0082	0.063	1.28125	8.87324	0.0140108061701297	65763	61845	59952
c3y_0590005	c2hy_0030002_checked	-0.1544	0.1482	-1.042	0.2974	-0.0123	0.0052	0.0082	0.2841	1.28125	13.4645	-0.00646366913145218	65763	59801	59800
c3y_0590005	c2hy_0040401b	NA	NA	NA	NA	0.0019	0.0049	0.0082	-0.0044	1.28125	-0.733333	NA	65763	79056	64815
c3y_0590005	c2hy_asq_acomu	-0.1645	0.2366	-0.6952	0.4869	-0.0245	0.005	0.0082	0.066	1.28125	7.02128	-0.0231053657629172	65763	61862	59953
c3y_0590005	c2hy_asq_bgm	0.0374	0.232	0.1613	0.8719	-0.0065	0.0057	0.0082	0.0652	1.28125	7.01075	-0.00807992136092808	65763	61862	59953
c3y_0590005	c2hy_asq_cfm	-0.0944	0.304	-0.3104	0.7562	-0.012	0.0053	0.0082	0.0357	1.28125	4.89041	-0.0114027796996937	65763	61862	59953
c3y_0590005	c2hy_asq_dproblem	0.207	0.2619	0.7904	0.4293	-0.0238	0.0054	0.0082	0.0588	1.28125	7.08434	-0.0309114037813409	65763	61862	59953
c3y_0590005	c2hy_asq_epersonal	-0.2372	0.2308	-1.0279	0.304	-0.0254	0.0044	0.0082	0.0734	1.28125	8.24719	-0.0221178845857669	65763	61862	59953
c3y_0590005	c2hy_asq_total	-0.0269	0.2284	-0.1179	0.9062	-0.0245	0.0051	0.0082	0.0765	1.28125	8.89535	-0.0271662928734771	65763	73735	63962
c3y_0590005	c2hy_bmi	-0.0669	0.1585	-0.4222	0.6729	-9.6575e-05	0.0061	0.0082	0.2398	1.28125	16.2027	0.00329634010581161	65763	71026	63259
c3y_0590005	c2hy_psi_cf	0.349	0.3094	1.1282	0.2592	0.0457	0.005	0.0082	0.0273	1.28125	4.33333	0.0442450965852398	65763	61695	59798
c3y_0590005	c2y_0030002_checked	-0.2047	0.1667	-1.2276	0.2196	-0.0093	0.0055	0.0082	0.2606	1.28125	11.8455	-0.000354711615974509	65763	59634	59633
c3y_0590005	c2y_0070301b	NA	NA	NA	NA	0.0048	0.0052	0.0082	-2e-04	1.28125	-0.0338983	NA	65763	59117	57568
c3y_0590005	c2y_0080001_1	0.318	0.3401	0.9348	0.3499	0.0133	0.005	0.0082	0.0208	1.28125	3.25	0.0114746381256002	65763	71648	59048
c3y_0590005	c2y_0080001_2	-0.4757	0.3786	-1.2564	0.209	-0.0154	0.0049	0.0082	0.0219	1.28125	3.47619	-0.0117030648507939	65763	71653	59053
c3y_0590005	c2y_0090001b2	NA	NA	NA	NA	-0.0093	0.0048	0.0082	-0.008	1.28125	-1.37931	NA	65763	79056	64815
c3y_0590005	c2y_0100001_2	-0.8179	0.4845	-1.6883	0.0914	0.0075	0.0049	0.0082	0.0196	1.28125	2.9697	0.019356983676897	65763	71648	59048
c3y_0590005	c2y_0100001_3	0.6586	0.4523	1.4562	0.1453	-0.009	0.0052	0.0082	0.0195	1.28125	2.70833	-0.0190641083684015	65763	71479	58926
c3y_0590005	c2y_0100001_4	-0.5625	0.5961	-0.9436	0.3454	-0.0077	0.0051	0.0082	0.008	1.28125	1.25	-0.00443919622412839	65763	71475	58924
c3y_0590005	c2y_0100501_3	0.3331	0.5117	0.6509	0.5151	-0.0022	0.0047	0.0082	0.0093	1.28125	1.55	-0.00541565886528599	65763	78277	64180
c3y_0590005	c2y_0102001_3	NA	NA	NA	NA	0.0059	0.0048	0.0082	-5e-04	1.28125	-0.0877193	NA	65763	78277	64180
c3y_0590005	c2y_0103501_2	-0.3395	0.4186	-0.8111	0.4173	-0.0159	0.005	0.0082	0.0157	1.28125	2.34328	-0.0140912233431507	65763	78277	64180
c3y_0590005	c2y_0103501_3	NA	NA	NA	NA	NA	NA	0.0082	5e-04	1.28125	0.0833333	NA	65763	78277	64180
c3y_0590005	c2y_0104001_2	-0.6974	0.425	-1.641	0.1008	-0.0156	0.0044	0.0082	0.0185	1.28125	2.68116	-0.00896968016842756	65763	78277	64180
c3y_0590005	c2y_0104001_3	NA	NA	NA	NA	0.0136	0.0048	0.0082	-0.0028	1.28125	-0.491228	NA	65763	78277	64180
c3y_0590005	c2y_0104501_2	NA	NA	NA	NA	-0.0038	0.0046	0.0082	-0.009	1.28125	-1.55172	NA	65763	78270	64176
c3y_0590005	c2y_0105001_2	-0.5533	0.4014	-1.3785	0.168	-0.0184	0.0049	0.0082	0.0227	1.28125	3.28986	-0.0131937736849541	65763	78466	64355
c3y_0590005	c2y_0105001_3	-1	1.6528	-0.6499	0.5158	0.0069	0.0048	0.0082	0.0027	1.28125	0.457627	0.0128263113800507	65763	78466	64355
c3y_0590005	c2y_asq_acomu	0.0029	0.221	0.0131	0.9896	-0.0215	0.0057	0.0082	0.0949	1.28125	10.4286	-0.0242272033995107	65763	61862	59953
c3y_0590005	c2y_asq_bgm	0.3299	0.2348	1.4051	0.16	-0.0038	0.0055	0.0082	0.0941	1.28125	11.6173	-0.013932935512769	65763	61862	59953
c3y_0590005	c2y_asq_cfm	0.0962	0.2924	0.3291	0.7421	-0.026	0.0056	0.0082	0.0439	1.28125	5.55696	-0.0302797882699786	65763	61862	59953
c3y_0590005	c2y_asq_dproblem	0.1711	0.2773	0.6168	0.5374	-0.0205	0.0051	0.0082	0.0358	1.28125	4.36585	-0.0253001248039599	65763	61862	59953
c3y_0590005	c2y_asq_epersonal	-0.2257	0.2908	-0.7763	0.4376	-0.0172	0.0051	0.0082	0.0352	1.28125	4.09302	-0.0147864367899859	65763	61862	59953
c3y_0590005	c2y_asq_total	0.1154	0.221	0.5221	0.6016	-0.0265	0.0053	0.0082	0.079	1.28125	8.97727	-0.0332594364670771	65763	73735	63962
c3y_0590005	c2y_bmi	-0.0085	0.1467	-0.0578	0.9539	-0.0075	0.0058	0.0082	0.237	1.28125	16.4583	-0.00888384738647289	65763	71026	63259
c3y_0590005	c3hy_0010101	0.1899	0.4631	0.4101	0.6818	-0.0248	0.0048	0.0082	0.0138	1.28125	1.84	-0.0273107751953808	65763	64768	64767
c3y_0590005	c3hy_0010201	0.2148	0.6138	0.3499	0.7264	0.021	0.0046	0.0082	0.0076	1.28125	1.11765	0.0195943541290311	65763	64926	64925
c3y_0590005	c3hy_0010301	NA	NA	NA	NA	0.0117	0.0049	0.0082	-0.0017	1.28125	-0.25	NA	65763	65376	65375
c3y_0590005	c3hy_0030002	-0.2438	0.157	-1.5534	0.1203	-0.0098	0.0054	0.0082	0.3623	1.28125	15.417	0.00434985051746412	65763	65376	65375
c3y_0590005	c3hy_0080102	NA	NA	NA	NA	0.0014	0.0048	0.0082	-0.0055	1.28125	-0.916667	NA	65763	64930	64929
c3y_0590005	c3hy_0081001	-0.055	1.087	-0.0506	0.9597	-0.0084	0.0044	0.0082	0.0024	1.28125	0.393443	-0.00823555692432031	65763	65207	65206
c3y_0590005	c3hy_0082002	0.2693	0.4335	0.6213	0.5344	0.0143	0.005	0.0082	0.0305	1.28125	2.52066	0.011163591445924	65763	58162	58162
c3y_0590005	c3hy_0083001	NA	NA	NA	NA	NA	NA	0.0082	0.001	1.28125	0.140845	NA	65763	57865	57865
c3y_0590005	c3hy_0083002	-0.6902	0.8933	-0.7727	0.4397	-0.002	0.0051	0.0082	0.0055	1.28125	0.808824	0.00252215554511131	65763	57966	57966
c3y_0590005	c3hy_0084001	-1	3.0257	-0.3466	0.7289	0.0329	0.005	0.0082	0.0021	1.28125	0.304348	0.037593810875196	65763	65178	65177
c3y_0590005	c3hy_0085001	-0.7945	0.9587	-0.8287	0.4073	0.0305	0.005	0.0082	0.0049	1.28125	0.671233	0.0358852823771231	65763	65276	65275
c3y_0590005	c3hy_0086001	1	0.9417	1.2265	0.22	0.0392	0.0048	0.0082	0.006	1.28125	0.895522	0.0315043894758132	65763	65158	65157
c3y_0590005	c3hy_0087001	0.9376	0.6462	1.451	0.1468	0.033	0.0049	0.0082	0.0123	1.28125	1.75714	0.0239657964613258	65763	65225	65224
c3y_0590005	c3hy_0090001	-1	2.6605	-0.4595	0.6459	0.0373	0.0053	0.0082	0.0029	1.28125	0.367089	0.0437219175350466	65763	65006	65005
c3y_0590005	c3hy_0090101	-1	7.2793	-0.2804	0.7791	0.01	0.0052	0.0082	0.0014	1.28125	0.233333	0.0170926010134587	65763	64549	64548
c3y_0590005	c3hy_0090201	NA	NA	NA	NA	NA	NA	0.0082	7e-04	1.28125	0.111111	NA	65763	64521	64520
c3y_0590005	c3hy_0090401	-1	1.7711	-0.6272	0.5305	0.018	0.0049	0.0082	0.0036	1.28125	0.514286	0.024272280876197	65763	65089	65088
c3y_0590005	c3hy_0090601	0.6506	0.8508	0.7647	0.4445	0.0166	0.0054	0.0082	0.0053	1.28125	0.815385	0.0124745082121651	65763	65141	65140
c3y_0590005	c3hy_0090801	-0.7678	0.7629	-1.0064	0.3142	0.0291	0.0052	0.0082	0.0075	1.28125	1.31579	0.035585299983032	65763	64938	64937
c3y_0590005	c3hy_0091001	-0.0211	0.4765	-0.0444	0.9646	0.0133	0.0045	0.0082	0.0112	1.28125	1.72308	0.0137206655960681	65763	64929	64928
c3y_0590005	c3hy_0091201	NA	NA	NA	NA	0.0113	0.0049	0.0082	-0.013	1.28125	-2.03125	NA	65763	62797	62797
c3y_0590005	c3hy_0091401	NA	NA	NA	NA	-0.0029	0.0048	0.0082	-0.0012	1.28125	-0.196721	NA	65763	65376	65375
c3y_0590005	c3hy_asq_acomu	-0.1615	0.2604	-0.6201	0.5352	-0.0266	0.0048	0.0082	0.0435	1.28125	5.50633	-0.0259059891882063	65763	58174	58173
c3y_0590005	c3hy_asq_bgm	-0.0484	0.2405	-0.2014	0.8404	-0.0133	0.0049	0.0082	0.0563	1.28125	7.40789	-0.0135467918217375	65763	58136	58135
c3y_0590005	c3hy_asq_cfm	-0.3745	0.277	-1.3521	0.1763	-0.0146	0.005	0.0082	0.0529	1.28125	6.78205	-0.00798089777497657	65763	58088	58087
c3y_0590005	c3hy_asq_dproblem	0.2132	0.2654	0.8031	0.4219	-0.02	0.0051	0.0082	0.0431	1.28125	5.4557	-0.0259753544466909	65763	57999	57998
c3y_0590005	c3hy_asq_epersonal	0.0654	0.2726	0.2397	0.8106	-0.0312	0.0046	0.0082	0.0429	1.28125	4.98837	-0.0359450741700487	65763	56053	56053
c3y_0590005	c3hy_asq_total	0.0156	0.2146	0.0729	0.9419	-0.0327	0.0047	0.0082	0.0646	1.28125	8.17722	-0.0373106372262613	65763	73809	64034
c3y_0590005	c3hy_bmi	0.0781	0.1432	0.5454	0.5855	-0.0014	0.0056	0.0082	0.2701	1.28125	16.3697	-0.00608254351524224	65763	69461	63094
c3y_0590005	c3hy_psi_cf	0.2297	0.3048	0.7537	0.451	0.0461	0.0047	0.0082	0.0334	1.28125	4.07317	0.0461155190977258	65763	62078	60169
c3y_0590005	c3y_0030002_checked	-0.1878	0.1505	-1.2477	0.2121	-0.0054	0.0056	0.0082	0.3134	1.28125	14.3105	0.0046706040094292	65763	59733	59732
c3y_0590005	c3y_0040001_1	-0.0332	0.5109	-0.0649	0.9483	-0.0017	0.0053	0.0082	0.0083	1.28125	1.22059	-0.00162377049636338	65763	79705	65319
c3y_0590005	c3y_0040001_2	-0.1376	0.4389	-0.3135	0.7539	-0.001	0.0053	0.0082	0.0111	1.28125	1.65672	0.000206362454324444	65763	79705	65319
c3y_0590005	c3y_0050001_1	0.3648	0.3784	0.9641	0.335	-0.0135	0.005	0.0082	0.022	1.28125	3.18841	-0.0201680816747953	65763	79705	65319
c3y_0590005	c3y_0050001_2	0.0198	0.5442	0.0363	0.971	0.0058	0.0048	0.0082	0.0089	1.28125	1.28986	0.00631351654795944	65763	79705	65319
c3y_0590005	c3y_0050001_3	-0.0412	0.2743	-0.1503	0.8805	-1e-04	0.0051	0.0082	0.0435	1.28125	6.30435	0.000685104047473923	65763	79705	65319
c3y_0590005	c3y_0100301b	0.7618	1.0833	0.7032	0.4819	-0.0042	0.0047	0.0082	0.0041	1.28125	0.554054	-0.00911252557308326	65763	77807	64758
c3y_0590005	c3y_0110001_3	0.4842	0.399	1.2135	0.2249	-0.0052	0.005	0.0082	0.0212	1.28125	2.90411	-0.0123292512039331	65763	79705	65319
c3y_0590005	c3y_0110501_3	-0.2983	1.0872	-0.2743	0.7838	0.0022	0.0041	0.0082	0.0021	1.28125	0.368421	0.0036978536555963	65763	79449	65148
c3y_0590005	c3y_0112001_3	NA	NA	NA	NA	0.0098	0.0049	0.0082	-0.0015	1.28125	-0.254237	NA	65763	79449	65148
c3y_0590005	c3y_0113501_2	-1	1.267	-0.8984	0.369	2e-04	0.0051	0.0082	0.0043	1.28125	0.661538	0.00702506383022222	65763	79449	65148
c3y_0590005	c3y_0113501_3	NA	NA	NA	NA	0.0069	0.0046	0.0082	-0.0015	1.28125	-0.217391	NA	65763	79449	65148
c3y_0590005	c3y_0114001_2	-0.7013	0.9107	-0.7701	0.4413	-0.0207	0.0044	0.0082	0.0042	1.28125	0.591549	-0.0189690255011905	65763	79449	65148
c3y_0590005	c3y_0114001_3	NA	NA	NA	NA	0.0148	0.0047	0.0082	-0.0047	1.28125	-0.783333	NA	65763	79449	65148
c3y_0590005	c3y_0114501_2	NA	NA	NA	NA	0.0018	0.0048	0.0082	-0.0038	1.28125	-0.666667	NA	65763	40824	35029
c3y_0590005	c3y_0115001_2	-1	0.6947	-1.8122	0.07	-0.0021	0.0051	0.0082	0.0175	1.28125	2.46479	0.012130100953093	65763	40817	35024
c3y_0590005	c3y_0115001_3	1	6.0054	0.4006	0.6887	-0.0052	0.0048	0.0082	0.0016	1.28125	0.231884	-0.0164875911798551	65763	40817	35024
c3y_0590005	c3y_0280201b	-0.9484	0.9948	-0.9534	0.3404	-0.0018	0.005	0.0082	0.0051	1.28125	0.689189	0.00417261487544971	65763	77807	64758
c3y_0590005	c3y_0280301b	NA	NA	NA	NA	0.0049	0.0048	0.0082	-0.0041	1.28125	-0.602941	NA	65763	77807	64758
c3y_0590005	c3y_0280501b	0.0049	0.5438	0.0091	0.9928	-0.0033	0.0047	0.0082	0.0089	1.28125	1.27143	-0.00371347786306845	65763	78115	64981
c3y_0590005	c3y_0280601b	-0.7549	0.8463	-0.892	0.3724	0.0013	0.005	0.0082	0.0065	1.28125	0.866667	0.00699660180290176	65763	78115	64981
c3y_0590005	c3y_0280901b	NA	NA	NA	NA	0.0091	0.0048	0.0082	-0.0038	1.28125	-0.520548	NA	65763	78115	64981
c3y_0590005	c3y_0590006	NA	NA	NA	NA	0.1071	0.0051	0.0082	-0.0119	1.28125	-2.01695	NA	65763	65361	65360
c3y_0590005	c3y_0590007	0.7213	0.5983	1.2055	0.228	0.089	0.0056	0.0082	0.0083	1.28125	1.22059	0.0840068398914464	65763	65376	65375
c3y_0590005	c3y_0600101_1	NA	NA	NA	NA	0.0095	0.0053	0.0082	-0.01	1.28125	-1.5625	NA	65763	40817	35024
c3y_0590005	c3y_0600101_2	NA	NA	NA	NA	NA	NA	0.0082	0.001	1.28125	0.15625	NA	65763	40817	35024
c3y_0590005	c3y_0600101_3	NA	NA	NA	NA	-0.028	0.0052	0.0082	-0.0012	1.28125	-0.181818	NA	65763	40817	35024
c3y_0590005	c3y_0600101_4	NA	NA	NA	NA	0.0087	0.0049	0.0082	-0.0052	1.28125	-0.787879	NA	65763	40817	35024
c3y_0590005	c3y_0600201	-0.2984	0.5454	-0.5471	0.5843	0.0036	0.0053	0.0082	0.0099	1.28125	1.54688	0.00635680857275954	65763	65376	65375
c3y_0590005	c3y_0600202	NA	NA	NA	NA	-0.0067	0.0051	0.0082	-0.0015	1.28125	-0.245902	NA	65763	65376	65375
c3y_0590005	c3y_0600301	NA	NA	NA	NA	0.0477	0.0053	0.0082	-0.004	1.28125	-0.625	NA	65763	65376	65375
c3y_0590005	c3y_0610001	-0.2529	0.6471	-0.3908	0.696	0.0937	0.0055	0.0082	0.0086	1.28125	1.34375	0.096916217669919	65763	65376	65375
c3y_0590005	c3y_0611001	0.6979	0.6298	1.1082	0.2678	0.0806	0.0048	0.0082	0.0081	1.28125	1.15714	0.0757691855474257	65763	65376	65375
c3y_0590005	c3y_0611101	-0.1858	1.0919	-0.1701	0.8649	0.0912	0.005	0.0082	0.0025	1.28125	0.396825	0.0928090876220351	65763	65376	65375
c3y_0590005	c3y_0611201	NA	NA	NA	NA	NA	NA	0.0082	9e-04	1.28125	0.125	NA	65763	65376	65375
c3y_0590005	c3y_0611301	0.5473	0.5338	1.0253	0.3052	0.0752	0.0052	0.0082	0.0124	1.28125	1.96825	0.0706322905989683	65763	65376	65375
c3y_0590005	c3y_0611401	0.5333	0.7248	0.7358	0.4618	0.0442	0.0044	0.0082	0.0054	1.28125	0.857143	0.0410618193171248	65763	65376	65375
c3y_0590005	c3y_0611501	0.0378	0.8247	0.0459	0.9634	0.0429	0.0051	0.0082	0.0038	1.28125	0.584615	0.0430749972259837	65763	65376	65375
c3y_0590005	c3y_0611601	NA	NA	NA	NA	0.0156	0.0048	0.0082	-0.0069	1.28125	-1.1129	NA	65763	65376	65375
c3y_0590005	c3y_0620001	0.2723	0.5653	0.4818	0.63	-0.0172	0.0048	0.0082	0.0089	1.28125	1.36923	-0.0197461415731976	65763	65376	65375
c3y_0590005	c3y_0620101	-0.0493	0.3456	-0.1428	0.8865	0.0394	0.0051	0.0082	0.0235	1.28125	3.4058	0.0408501022693033	65763	65376	65375
c3y_0590005	c3y_0620201	-0.24	0.7335	-0.3273	0.7435	0.0156	0.0048	0.0082	0.0055	1.28125	0.887097	0.0177886721695095	65763	62090	62089
c3y_0590005	c3y_0620301	-0.1437	0.4561	-0.3151	0.7526	0.0329	0.0047	0.0082	0.0119	1.28125	1.77612	0.0366232152315715	65763	58660	58659
c3y_0590005	c3y_0630001	0.2203	0.3587	0.614	0.5392	0.0408	0.0052	0.0082	0.0247	1.28125	3.43056	0.0385867371313635	65763	64853	64852
c3y_0590005	c3y_0631001	0.9229	0.6543	1.4105	0.1584	0.0242	0.0053	0.0082	0.0118	1.28125	1.61644	0.0154454127782117	65763	64855	64854
c3y_0590005	c3y_0631101	0.2856	0.4601	0.6206	0.5349	0.0143	0.0048	0.0082	0.0114	1.28125	1.96552	0.0117540794255659	65763	64853	64852
c3y_0590005	c3y_0631201	-0.6255	0.7841	-0.7976	0.4251	0.0148	0.0045	0.0082	0.0059	1.28125	0.951613	0.0194009805867799	65763	64768	64767
c3y_0590005	c3y_0631401	-0.1042	0.3717	-0.2804	0.7792	0.0374	0.0051	0.0082	0.0221	1.28125	3.25	0.0396914940266798	65763	64769	64768
c3y_0590005	c3y_asq_acomu	-0.283	0.2603	-1.0872	0.2769	-0.0342	0.0049	0.0082	0.0538	1.28125	6.725	-0.0314230988699636	65763	61862	59953
c3y_0590005	c3y_asq_bgm	0.2484	0.2653	0.9361	0.3492	-0.0062	0.0056	0.0082	0.05	1.28125	5.88235	-0.0119769856725673	65763	61862	59953
c3y_0590005	c3y_asq_cfm	-0.0417	0.2512	-0.1659	0.8682	-0.0165	0.0055	0.0082	0.0484	1.28125	6.36842	-0.0172139821996162	65763	61862	59953
c3y_0590005	c3y_asq_dproblem	0.2183	0.2394	0.9119	0.3618	-0.0252	0.0048	0.0082	0.0531	1.28125	6.39759	-0.0323653459311169	65763	61862	59953
c3y_0590005	c3y_asq_epersonal	-0.1997	0.2643	-0.7555	0.45	-0.0366	0.005	0.0082	0.0544	1.28125	6.55422	-0.0358522032393295	65763	61862	59953
c3y_0590005	c3y_asq_total	-0.0602	0.2273	-0.2649	0.7911	-0.0334	0.0054	0.0082	0.0674	1.28125	8.53165	-0.0363372052793461	65763	73735	63962
c3y_0590005	c3y_bed_time	0.4039	0.3402	1.1873	0.2351	0.0369	0.0048	0.0082	0.0309	1.28125	4.29167	0.033479846947557	65763	61845	59952
c3y_0590005	c3y_bmi	-0.1352	0.1522	-0.8881	0.3745	-0.0098	0.0055	0.0082	0.2654	1.28125	15.7976	-0.00501492795958048	65763	71026	63259
c3y_0590005	c3y_nap_count	0.2703	0.3894	0.6941	0.4876	0.0082	0.0049	0.0082	0.0206	1.28125	3.12121	0.00528582738003798	65763	61844	59952
c3y_0590005	c3y_night_wake_up_count	-0.1226	0.3381	-0.3627	0.7168	-0.0184	0.0048	0.0082	0.0214	1.28125	2.77922	-0.018218968768221	65763	61845	59952
c3y_0590005	c3y_sleep_time_day	0.2015	0.3551	0.5675	0.5704	0.0289	0.0052	0.0082	0.0233	1.28125	3.32857	0.0284050963398684	65763	61844	59952
c3y_0590005	c3y_sleep_time_night	-0.1956	0.2862	-0.6836	0.4942	-0.0368	0.0052	0.0082	0.0351	1.28125	4.94366	-0.036623552004455	65763	61844	59952
c3y_0590005	c3y_total_sleep_time	0.0568	0.4668	0.1216	0.9032	0.005	0.005	0.0082	0.0118	1.28125	1.84375	0.00480802775095985	65763	61843	59952
c3y_0590005	c3y_wake_up_time	0.1359	0.2204	0.6165	0.5376	0.0411	0.0056	0.0082	0.0777	1.28125	9.03488	0.0423675430718045	65763	61143	59297
c3y_0590005	c4y_0010101	-0.0957	0.5678	-0.1686	0.8661	-0.0184	0.0048	0.0082	0.0097	1.28125	1.34722	-0.01776011800602	65763	65376	65375
c3y_0590005	c4y_0010201	NA	NA	NA	NA	NA	NA	0.0082	0.0012	1.28125	0.179104	NA	65763	65376	65375
c3y_0590005	c4y_0010301	-0.2746	0.4991	-0.5501	0.5823	0.0106	0.0047	0.0082	0.0124	1.28125	1.74648	0.0135399522267604	65763	65376	65375
c3y_0590005	c4y_0030002	-0.1458	0.1417	-1.0291	0.3034	-0.012	0.0056	0.0082	0.3831	1.28125	15.324	-0.00493963464388336	65763	65376	65375
c3y_0590005	c4y_0042101	0.0248	0.2672	0.093	0.9259	-0.0108	0.0052	0.0082	0.0484	1.28125	5.31868	-0.0116585058350466	65763	65376	65375
c3y_0590005	c4y_0042102b	-0.0023	0.2607	-0.0089	0.9929	-0.0086	0.0052	0.0082	0.0495	1.28125	5.625	-0.00972199144424996	65763	78115	64981
c3y_0590005	c4y_0051001	0.3525	0.3594	0.981	0.3266	0.0029	0.0055	0.0082	0.0331	1.28125	3.48421	-0.00296012286999364	65763	65376	65375
c3y_0590005	c4y_0051101	-0.2501	0.2801	-0.8929	0.3719	1e-04	0.005	0.0082	0.0364	1.28125	4.33333	0.00452247929152353	65763	65376	65375
c3y_0590005	c4y_0051201	0.1126	0.264	0.4265	0.6698	0.0046	0.0046	0.0082	0.0432	1.28125	4.45361	0.00256060109444758	65763	65376	65375
c3y_0590005	c4y_0051301	0.5112	0.677	0.7551	0.4502	0.0229	0.0048	0.0082	0.0069	1.28125	1.01471	0.0192682804365186	65763	65376	65375
c3y_0590005	c4y_0051401	0.6279	0.6179	1.0161	0.3096	0.0131	0.0049	0.0082	0.0091	1.28125	1.3	0.00778225413531215	65763	65376	65375
c3y_0590005	c4y_0051501	0.6738	0.4861	1.3861	0.1657	0.0219	0.0054	0.0082	0.0178	1.28125	2.25316	0.0140068717951318	65763	65376	65375
c3y_0590005	c4y_0053801	-0.1219	0.5125	-0.238	0.8119	-0.0017	0.0047	0.0082	0.0116	1.28125	1.78462	-0.000528391275831499	65763	64843	64842
c3y_0590005	c4y_0053901	0.4652	0.6425	0.7241	0.469	0.0072	0.0052	0.0082	0.0078	1.28125	1.16418	0.00354157814417904	65763	65154	65153
c3y_0590005	c4y_0054001	0.4683	0.7805	0.6	0.5485	0.0071	0.0052	0.0082	0.0061	1.28125	0.953125	0.00384902231681115	65763	65148	65147
c3y_0590005	c4y_0054401	-0.2173	1.1409	-0.1904	0.849	0.0069	0.005	0.0082	0.0025	1.28125	0.378788	0.0079539494212488	65763	65244	65243
c3y_0590005	c4y_0055701	0.3038	0.3513	0.8647	0.3872	0.0114	0.0046	0.0082	0.0227	1.28125	3.06757	0.00743482559065069	65763	65026	65025
c3y_0590005	c4y_0056001	1	1.3846	0.8085	0.4188	-0.0014	0.0049	0.0082	0.0039	1.28125	0.629032	-0.00782973968702547	65763	61135	61134
c3y_0590005	c4y_0056101	0.0188	0.4734	0.0396	0.9684	0.0075	0.0047	0.0082	0.0125	1.28125	2.19298	0.00743875939816145	65763	64861	64860
c3y_0590005	c4y_0056301	0.4139	0.5714	0.7245	0.4688	0.017	0.0052	0.0082	0.0099	1.28125	1.43478	0.0134990005148189	65763	64952	64951
c3y_0590005	c4y_0056401	0.0684	0.6407	0.1067	0.915	0.0027	0.0048	0.0082	0.0059	1.28125	0.880597	0.00225876900018517	65763	64868	64867
c3y_0590005	c4y_0060101	0.7198	0.9217	0.7809	0.4349	0.0117	0.0047	0.0082	0.0046	1.28125	0.657143	0.00742155300868915	65763	64712	64711
c3y_0590005	c4y_0060201	NA	NA	NA	NA	0.003	0.0047	0.0082	-4.8573e-05	1.28125	-0.00703957	NA	65763	65112	65111
c3y_0590005	c4y_0060301b	-0.9412	2.5228	-0.3731	0.7091	0.0035	0.0056	0.0082	0.0017	1.28125	0.261538	0.00741181890701396	65763	78062	64950
c3y_0590005	c4y_0070001_3	0.4593	0.5885	0.7805	0.4351	-0.0071	0.0057	0.0082	0.0123	1.28125	1.5375	-0.0152720509494126	65763	40817	35024
c3y_0590005	c4y_0070101	-0.1164	0.2657	-0.4382	0.6613	0.0015	0.0049	0.0082	0.0342	1.28125	4.5	0.0035326701033851	65763	65052	65051
c3y_0590005	c4y_0070201	-0.1303	0.3392	-0.3843	0.7008	0.0027	0.0051	0.0082	0.0232	1.28125	3.13514	0.00461098488767731	65763	63800	63799
c3y_0590005	c4y_0070301	0.0328	0.3921	0.0837	0.9333	0.0014	0.0051	0.0082	0.0171	1.28125	2.28	0.00105476840216312	65763	63051	63050
c3y_0590005	c4y_0070501_3	-0.9394	1.4843	-0.6329	0.5268	0.0022	0.005	0.0082	0.0028	1.28125	0.444444	0.00779858584030306	65763	40817	35024
c3y_0590005	c4y_0070601	-0.0956	0.3499	-0.2733	0.7846	0.0077	0.0051	0.0082	0.0223	1.28125	3.32836	0.00916823265922608	65763	65164	65163
c3y_0590005	c4y_0070701	-0.8407	0.6566	-1.2803	0.2004	0.0102	0.0047	0.0082	0.0086	1.28125	1.26471	0.0174534965874066	65763	65163	65162
c3y_0590005	c4y_0070801	NA	NA	NA	NA	0.0059	0.0045	0.0082	-9e-04	1.28125	-0.136364	NA	65763	65161	65160
c3y_0590005	c4y_0073501_2	-0.1203	0.3285	-0.3662	0.7142	-0.0043	0.0048	0.0082	0.0278	1.28125	3.97143	-0.00283659172709025	65763	60244	58816
c3y_0590005	c4y_0073501_3	NA	NA	NA	NA	-0.0035	0.0054	0.0082	-0.0024	1.28125	-0.347826	NA	65763	59758	58694
c3y_0590005	c4y_0074001_2	-0.1577	0.5193	-0.3037	0.7613	-0.0087	0.0048	0.0082	0.0094	1.28125	1.25333	-0.00799274465075824	65763	59541	58494
c3y_0590005	c4y_0075001_2	1	2.8868	0.446	0.6556	-0.0259	0.005	0.0082	0.0023	1.28125	0.315068	-0.034269968800268	65763	71842	62467
c3y_0590005	c4y_0075001_3	NA	NA	NA	NA	NA	NA	0.0082	0.0017	1.28125	0.257576	NA	65763	39019	35185
c3y_0590005	c4y_0075501_2	0.3118	1.6832	0.1853	0.853	-0.0158	0.0052	0.0082	0.0019	1.28125	0.253333	-0.0209321090534193	65763	53035	47618
c3y_0590005	c4y_0075501_3	0.2128	0.5837	0.3645	0.7155	0.0033	0.005	0.0082	0.008	1.28125	1.17647	0.00203973031619855	65763	60896	55737
c3y_0590005	c4y_0077001	0.0785	0.4568	0.1718	0.8636	0.0046	0.0051	0.0082	0.0128	1.28125	1.72973	0.00387626490986988	65763	64642	64641
c3y_0590005	c4y_0077101	0.7939	0.9493	0.8362	0.403	0.0033	0.0051	0.0082	0.0048	1.28125	0.761905	-0.00167739701084531	65763	65201	65200
c3y_0590005	c4y_0077102	-0.1233	0.3671	-0.3358	0.737	0.005	0.0051	0.0082	0.0182	1.28125	2.84375	0.00668989109471837	65763	63328	63328
c3y_0590005	c4y_0080001	-0.1101	0.3695	-0.2979	0.7658	-0.0147	0.0049	0.0082	0.0192	1.28125	2.59459	-0.0136080461940526	65763	64852	64852
c3y_0590005	c4y_0081001	-0.4847	0.3978	-1.2185	0.2231	-0.0244	0.0047	0.0082	0.0209	1.28125	2.98571	-0.0183713019153338	65763	65500	65500
c3y_0590005	c4y_0090001	0.841	0.7109	1.183	0.2368	0.0301	0.0051	0.0082	0.0092	1.28125	1.31429	0.0231447632884586	65763	65121	65121
c3y_0590005	c4y_0091001	NA	NA	NA	NA	0.0081	0.0048	0.0082	-0.0042	1.28125	-0.494118	NA	65763	65546	65546
c3y_0590005	c4y_0100001	0.8712	0.8211	1.061	0.2887	0.0201	0.0056	0.0082	0.0062	1.28125	0.775	0.0140745454609453	65763	65210	65210
c3y_0590005	c4y_0110001	-0.0252	0.2986	-0.0844	0.9328	-8e-04	0.005	0.0082	0.0425	1.28125	5.66667	-0.000342007982214805	65763	65155	65155
c3y_0590005	c4y_0120001	0.0652	0.2057	0.3172	0.7511	0.023	0.0048	0.0082	0.0673	1.28125	6.23148	0.0224736291134854	65763	64932	64932
c3y_0590005	c4y_0130001	0.147	0.2064	0.7119	0.4765	0.024	0.0044	0.0082	0.0658	1.28125	6.38835	0.0215008215294869	65763	65161	65161
c3y_0590005	c4y_0130102	NA	NA	NA	NA	NA	NA	0.0082	6e-04	1.28125	0.0909091	NA	65763	65517	65517
c3y_0590005	c4y_0130103	0.184	0.38	0.4842	0.6282	0.0194	0.0047	0.0082	0.0159	1.28125	2.09211	0.0175101418247457	65763	65763	65763
c3y_0590005	c4y_0130104	0.3013	0.2461	1.2245	0.2208	0.0156	0.0049	0.0082	0.0529	1.28125	5.75	0.00962111268054417	65763	65763	65763
c3y_0590005	c4y_0130105	-0.169	0.6425	-0.263	0.7925	0.0193	0.0053	0.0082	0.0078	1.28125	1.18182	0.020818122836375	65763	65763	65763
c3y_0590005	c4y_0140001	-0.7203	0.4178	-1.7242	0.0847	0.018	0.0052	0.0082	0.0294	1.28125	3.45882	0.0297448246592757	65763	65763	65763
c3y_0590005	c4y_0150001	0.0943	0.2192	0.4301	0.6671	0.0119	0.0049	0.0082	0.061	1.28125	6.0396	0.0101456693386682	65763	65763	65763
c3y_0590005	c4y_0160001	0.1499	0.2438	0.6149	0.5386	0.0146	0.0049	0.0082	0.0459	1.28125	4.25	0.0120191763685104	65763	65763	65763
c3y_0590005	c4y_0160101	0.302	0.2584	1.1686	0.2426	0.0081	0.005	0.0082	0.0605	1.28125	4.80159	0.00142284115037141	65763	65763	65763
c3y_0590005	c4y_0160201	-0.103	0.295	-0.3491	0.727	0.0141	0.0047	0.0082	0.0354	1.28125	3.33962	0.0162097791102429	65763	65763	65763
c3y_0590005	c4y_0160301	0.7135	2.1348	0.3342	0.7382	0.0067	0.0046	0.0082	0.004	1.28125	0.449438	0.00262974112356881	65763	65763	65763
c3y_0590005	c4y_0170001	0.511	0.369	1.3849	0.1661	0.0035	0.0051	0.0082	0.0358	1.28125	3.69072	-0.00537401752392241	65763	65763	65763
c3y_0590005	c4y_0180001	-0.526	0.7239	-0.7266	0.4675	0.0132	0.0049	0.0082	0.0066	1.28125	0.942857	0.0171968494326103	65763	65763	65763
c3y_0590005	c4y_0190001	NA	NA	NA	NA	NA	NA	0.0082	-1e-04	1.28125	-0.0140845	NA	65763	65763	65763
c3y_0590005	c4y_0200001	3e-04	0.2723	0.0011	0.9992	0.0134	0.0049	0.0082	0.0431	1.28125	4.14423	0.0137491751099429	65763	65763	65763
c3y_0590005	c4y_0210001	-0.0843	0.284	-0.2967	0.7667	0.0164	0.0051	0.0082	0.0417	1.28125	4.04854	0.0184211004535235	65763	65763	65763
c3y_0590005	c4y_0210101	0.0101	0.2666	0.0379	0.9698	0.0132	0.0052	0.0082	0.0518	1.28125	4.7963	0.0133970352975924	65763	65763	65763
c3y_0590005	c4y_0210401	-0.3498	0.4184	-0.8361	0.4031	0.0179	0.0049	0.0082	0.0183	1.28125	2.17857	0.0225408573989417	65763	65347	65347
c3y_0590005	c4y_0220001	0.0551	0.2223	0.248	0.8042	-0.0057	0.005	0.0082	0.0566	1.28125	5.44231	-0.00713264829168686	65763	65479	65479
c3y_0590005	c4y_0230001	0.1977	0.2197	0.8999	0.3682	0.0099	0.0054	0.0082	0.06	1.28125	5.45455	0.0057115493686672	65763	65763	65763
c3y_0590005	c4y_0240001	1	1.7553	1.0144	0.3104	0.0112	0.005	0.0082	0.0051	1.28125	0.607143	-0.000316960780105435	65763	65763	65763
c3y_0590005	c4y_0250001	1	2.0575	0.8509	0.3948	0.012	0.0048	0.0082	0.0038	1.28125	0.493506	0.00224140460010421	65763	65763	65763
c3y_0590005	c4y_0250101	1	1.4283	0.8181	0.4133	0.0053	0.005	0.0082	0.0043	1.28125	0.551282	-0.00164887698489298	65763	65763	65763
c3y_0590005	c4y_0250201	NA	NA	NA	NA	0.0044	0.0047	0.0082	-0.0038	1.28125	-0.575758	NA	65763	65763	65763
c3y_0590005	c4y_0250202	1	1.0722	1.2303	0.2186	0.0027	0.0047	0.0082	0.0067	1.28125	0.971014	-0.00713049414792992	65763	65763	65763
c3y_0590005	c4y_0250203	1	1.7311	0.982	0.3261	0.0112	0.005	0.0082	0.0045	1.28125	0.625	0.000879480738047704	65763	65763	65763
c3y_0590005	c4y_0250204	1	0.8631	1.2019	0.2294	0.0188	0.0046	0.0082	0.0071	1.28125	1.01429	0.0109691056097824	65763	65763	65763
c3y_0590005	c4y_0250205	1	5.9819	0.5212	0.6022	0.0099	0.0043	0.0082	0.0022	1.28125	0.333333	-0.00335988100803261	65763	65763	65763
c3y_0590005	c4y_0250206	NA	NA	NA	NA	0.0112	0.0049	0.0082	-0.0072	1.28125	-1.10769	NA	65763	65763	65763
c3y_0590005	c4y_0250207	1	1.4148	1.2519	0.2106	0.0027	0.0046	0.0082	0.0055	1.28125	0.785714	-0.00925819233664351	65763	65763	65763
c3y_0590005	c4y_0250208	1	0.6963	1.7472	0.0806	0.0115	0.0046	0.0082	0.0108	1.28125	1.52113	5.24642809492578e-05	65763	65763	65763
c3y_0590005	c4y_0250209	1	2.2213	0.8699	0.3844	0.0244	0.0045	0.0082	0.0037	1.28125	0.552239	0.013838928880918	65763	65763	65763
c3y_0590005	c4y_0250210	1	4.157	0.5914	0.5543	0.0097	0.0043	0.0082	0.0021	1.28125	0.333333	-0.000503801454251965	65763	65763	65763
c3y_0590005	c4y_0250211	NA	NA	NA	NA	3e-04	0.0049	0.0082	-0.0076	1.28125	-1.15152	NA	65763	65763	65763
c3y_0590005	c4y_0250212	NA	NA	NA	NA	-0.0115	0.0051	0.0082	-0.0094	1.28125	-1.36232	NA	65763	65763	65763
c3y_0590005	c4y_0260001	0.724	0.6007	1.2054	0.228	0.0196	0.0049	0.0082	0.0102	1.28125	1.36	0.0130991838406346	65763	65763	65763
c3y_0590005	c4y_0270001	-0.4684	0.3812	-1.2287	0.2192	-0.0117	0.0052	0.0082	0.031	1.28125	4.13333	-0.00434448086619068	65763	65460	65460
c3y_0590005	c4y_0280001	-0.4557	0.3919	-1.1627	0.245	-0.0071	0.0046	0.0082	0.0216	1.28125	3.27273	-0.00108765425829931	65763	65098	65098
c3y_0590005	c4y_0290001	-0.0051	0.2096	-0.0245	0.9804	-0.0064	0.0057	0.0082	0.0941	1.28125	9.50505	-0.00660246964493672	65763	65763	65763
c3y_0590005	c4y_0300101	0.0536	0.3369	0.1591	0.8736	0.0165	0.0047	0.0082	0.0224	1.28125	3.29412	0.0160190685198672	65763	65763	65763
c3y_0590005	c4y_0300201	0.3412	0.5725	0.5959	0.5512	0.0121	0.0052	0.0082	0.0102	1.28125	1.39726	0.00906294221779482	65763	65763	65763
c3y_0590005	c4y_0300301	0.0839	0.365	0.2299	0.8182	0.0236	0.0052	0.0082	0.023	1.28125	3.15068	0.0228041661836149	65763	65763	65763
c3y_0590005	c4y_0300401	-0.1436	0.3892	-0.3689	0.7122	0.0308	0.0053	0.0082	0.021	1.28125	3	0.0331693528985885	65763	65763	65763
c3y_0590005	c4y_0300501	-0.1643	0.3372	-0.4872	0.6261	0.0225	0.005	0.0082	0.0208	1.28125	3.05882	0.0250088675429043	65763	65763	65763
c3y_0590005	c4y_0300601	0.2787	0.3552	0.7846	0.4327	0.0134	0.0053	0.0082	0.0234	1.28125	3.34286	0.00969285810032774	65763	65763	65763
c3y_0590005	c4y_0310101	-0.4349	0.3751	-1.1594	0.2463	-0.0041	0.0054	0.0082	0.0242	1.28125	3.36111	0.00205981724796014	65763	65763	65763
c3y_0590005	c4y_0310201	-0.181	0.3283	-0.5513	0.5815	-0.0079	0.0051	0.0082	0.0318	1.28125	4.24	-0.00507914397223994	65763	65763	65763
c3y_0590005	c4y_0310301	-0.7891	0.5291	-1.4915	0.1358	9e-04	0.0053	0.0082	0.0176	1.28125	2.14634	0.0105154828858681	65763	65763	65763
c3y_0590005	c4y_0310401b	NA	NA	NA	NA	0.0075	0.0052	0.0082	-0.0049	1.28125	-0.544444	NA	65763	78062	64950
c3y_0590005	c4y_0310501	-0.5756	0.711	-0.8096	0.4182	5e-04	0.0053	0.0082	0.0093	1.28125	1	0.00557532544391552	65763	65763	65763
c3y_0590005	c4y_0310601	-0.4438	1.0379	-0.4276	0.6689	-0.0038	0.0046	0.0082	0.0044	1.28125	0.473118	-0.00114764412357874	65763	65550	65550
c3y_0590005	c4y_0310901b	-0.5909	0.5767	-1.0247	0.3055	-0.0045	0.0049	0.0082	0.0128	1.28125	1.52381	0.00110119547316831	65763	78062	64950
c3y_0590005	c4y_0320001	-0.3906	0.5803	-0.673	0.5009	0.0144	0.0048	0.0082	0.0102	1.28125	1.36	0.0181391177009743	65763	65763	65763
c3y_0590005	c4y_0330001	1	0.6993	1.9539	0.0507	-0.013	0.0045	0.0082	0.0128	1.28125	1.80282	-0.0272863706630867	65763	65763	65763
c3y_0590005	c4y_0330002	0.7465	0.645	1.1575	0.2471	0.0212	0.0047	0.0082	0.0097	1.28125	1.12791	0.0146736581827193	65763	65763	65763
c3y_0590005	c4y_0330101	0.2798	0.7355	0.3804	0.7037	-0.0158	0.0045	0.0082	0.0055	1.28125	0.723684	-0.0178009929437598	65763	65763	65763
c3y_0590005	c4y_0330201	-0.3746	0.4126	-0.9078	0.364	-8e-04	0.0052	0.0082	0.0201	1.28125	2.61039	0.00402706475353597	65763	63210	61463
c3y_0590005	c4y_0340001	0.3211	0.7921	0.4054	0.6852	-0.0055	0.0053	0.0082	0.0055	1.28125	0.774648	-0.00798049643276843	65763	63210	61463
c3y_0590005	c4y_0350001	0.269	0.4906	0.5483	0.5835	0.0113	0.0049	0.0082	0.0112	1.28125	1.67164	0.00936650176019352	65763	63210	61463
c3y_0590005	c4y_0360001	0.338	1.3083	0.2583	0.7962	0.01	0.0047	0.0082	0.0024	1.28125	0.32	0.00923489972350866	65763	60769	59162
c3y_0590005	c4y_0380001	0.2571	0.5449	0.4718	0.637	-0.0139	0.0047	0.0082	0.0126	1.28125	1.7027	-0.0174417946903484	65763	62609	60894
c3y_0590005	c4y_0450001	-0.2786	0.462	-0.6029	0.5465	0.0175	0.0046	0.0082	0.0126	1.28125	1.82609	0.0216510600999374	65763	61586	59896
c3y_0590005	c4y_0460001	0.8949	0.4484	1.9957	0.046	0.0481	0.005	0.0082	0.0238	1.28125	3.01266	0.0547441529732215	65763	36752	35630
c3y_0590005	c4y_0480001	0.3193	0.3187	1.0018	0.3164	0.0555	0.0053	0.0082	0.0387	1.28125	5.16	0.0537987211032729	65763	63210	61463
c3y_0590005	c4y_0490001_1	-0.9548	0.6919	-1.3801	0.1676	-4e-04	0.0047	0.0082	0.0125	1.28125	1.66667	0.0093216813567229	65763	61740	57739
c3y_0590005	c4y_0490001_2	0.9073	0.7255	1.2506	0.2111	0.0031	0.0048	0.0082	0.0097	1.28125	1.34722	-0.00470060038851682	65763	58965	56227
c3y_0590005	c4y_0490001_3	1	6.771	0.1905	0.8489	-0.0039	0.0048	0.0082	0.0014	1.28125	0.208955	-0.00851268086310739	65763	59497	59496
c3y_0590005	c4y_0500001	-0.1898	0.2097	-0.9049	0.3655	0.0139	0.0055	0.0082	0.097	1.28125	1.13984	0.0210653709670629	65763	63195	61449
c3y_0590005	c4y_0500101	0.0045	0.3287	0.0136	0.9891	0.0104	0.0054	0.0082	0.1015	1.28125	1.31818	0.0114191313505547	65763	63210	61463
c3y_0590005	c4y_asq_acomu	-0.1012	0.2336	-0.4334	0.6647	-0.0265	0.005	0.0082	0.058	1.28125	6.59091	-0.027409374615989	65763	56066	56066
c3y_0590005	c4y_asq_bgm	-0.0702	0.2484	-0.2828	0.7774	-0.0248	0.0053	0.0082	0.0502	1.28125	6.12195	-0.0262137192411308	65763	56035	56035
c3y_0590005	c4y_asq_cfm	-0.5207	0.3331	-1.563	0.118	-0.021	0.0057	0.0082	0.0527	1.28125	6.3494	-0.0123705237570059	65763	55716	55716
c3y_0590005	c4y_asq_dproblem	-0.113	0.2866	-0.3943	0.6934	-0.0254	0.0051	0.0082	0.0419	1.28125	5.2375	-0.0260791259791299	65763	56035	56035
c3y_0590005	c4y_asq_epersonal	0.4116	0.3703	1.1115	0.2664	-0.0273	0.0047	0.0082	0.0279	1.28125	3.44444	-0.0356712945228298	65763	59091	59091
c3y_0590005	c4y_asq_total	-0.1362	0.2549	-0.5346	0.5929	-0.0334	0.0053	0.0082	0.0553	1.28125	6.28409	-0.0346597361610646	65763	73304	63622
c3y_0590005	c4y_bmi	-0.0039	0.1401	-0.0277	0.9779	-0.0094	0.0058	0.0082	0.2773	1.28125	16.7048	-0.0116738476281951	65763	69461	63094
c3y_0590005	c6m_0010201_1	-0.5736	0.461	-1.2441	0.2134	0.0311	0.0048	0.0082	0.0218	1.28125	1.87931	0.0432302337916674	65763	77614	63643
c3y_0590005	c6m_0010201_2	0.6216	0.5372	1.157	0.2473	-0.0207	0.0048	0.0082	0.016	1.28125	1.64948	-0.0307290501152205	65763	77614	63643
c3y_0590005	c6m_0010201_3	-1	2.1028	-0.6362	0.5246	0.0093	0.0045	0.0082	0.0042	1.28125	0.466667	0.0184055213713304	65763	77614	63643
c3y_0590005	c6m_0010201_5	0.234	0.3499	0.6686	0.5037	-0.0104	0.0048	0.0082	0.0312	1.28125	2.88889	-0.0157283809770932	65763	77614	63643
c3y_0590005	c6m_0020001_1	-0.3045	0.4246	-0.7172	0.4732	-0.0174	0.0051	0.0082	0.0142	1.28125	1.97222	-0.0164308940174331	65763	77614	63643
c3y_0590005	c6m_0020001_2	-0.1785	1.0485	-0.1702	0.8648	0.0126	0.005	0.0082	0.0029	1.28125	0.467742	0.0160542349260308	65763	69375	56382
c3y_0590005	c6m_0020001_3	0.6617	0.553	1.1966	0.2315	0.0103	0.0055	0.0082	0.0132	1.28125	1.97015	0.00471154988746937	65763	77736	63787
c3y_0590005	c6m_0040108b	NA	NA	NA	NA	0.007	0.0047	0.0082	-0.0074	1.28125	-0.795699	NA	65763	60884	59394
c3y_0590005	c6m_0040109b	NA	NA	NA	NA	NA	NA	0.0082	3e-04	1.28125	0.0333333	NA	65763	60838	59350
c3y_0590005	c6m_0040110b	0.6338	0.4755	1.333	0.1825	-0.0015	0.0049	0.0082	0.0225	1.28125	2.29592	-0.0103672872282765	65763	60809	59325
c3y_0590005	c6m_0040111b	-1	1.972	-1.134	0.2568	0.0145	0.0049	0.0082	0.0059	1.28125	0.641304	0.0312552977827398	65763	60590	59124
c3y_0590005	c6m_0070103_checked	-0.1881	0.153	-1.2295	0.2189	-0.0208	0.0054	0.0082	0.2189	1.28125	12.3672	-0.0160702392758569	65763	61919	60021
c3y_0590005	c6m_0090001b	0.7476	1.0734	0.6965	0.4861	0.0053	0.0046	0.0082	0.0033	1.28125	0.611111	0.00177124818006223	65763	60807	59319
c3y_0590005	c6m_0170001_1	-0.5246	0.7722	-0.6793	0.4969	0.0134	0.0048	0.0082	0.0062	1.28125	1.05085	0.0324922160956884	65763	20259	17151
c3y_0590005	c6m_0170001_2	0.236	0.5499	0.4291	0.6679	-0.0124	0.0048	0.0082	0.0098	1.28125	1.66102	-0.0287640317248783	65763	20259	17151
c3y_0590005	c6m_0180001_1	0.2109	0.2505	0.8418	0.3999	0.0222	0.005	0.0082	0.0403	1.28125	5.30263	0.0444968796141498	65763	20259	17151
c3y_0590005	c6m_0180001_2	-0.2971	0.3837	-0.7744	0.4387	-0.0158	0.0047	0.0082	0.0164	1.28125	2.44776	-0.0305561648145602	65763	20259	17151
c3y_0590005	c6m_0180001_3	-0.1466	0.318	-0.461	0.6448	-0.0134	0.0049	0.0082	0.0213	1.28125	3.13235	-0.0269788178280489	65763	20259	17151
c3y_0590005	c6m_0220001_1	-0.6488	0.8196	-0.7917	0.4286	-0.002	0.0049	0.0082	0.0043	1.28125	0.796296	-0.000406337123785639	65763	20259	17151
c3y_0590005	c6m_0380001_1	0.7371	1.3097	0.5628	0.5736	-0.013	0.0052	0.0082	0.003	1.28125	0.566038	-0.0314988656261588	65763	20259	17151
c3y_0590005	c6m_asq_acomu	0.2609	0.3186	0.8187	0.4129	0.0075	0.0051	0.0082	0.028	1.28125	4	0.00398645112518022	65763	63210	61463
c3y_0590005	c6m_asq_bgm	-0.0159	0.1941	-0.0821	0.9346	-0.0161	0.0053	0.0082	0.0818	1.28125	10.9067	-0.0172661116478984	65763	63210	61463
c3y_0590005	c6m_asq_cfm	-0.1359	0.2492	-0.5451	0.5857	-3e-04	0.0052	0.0082	0.0476	1.28125	6.18182	0.00241410216820707	65763	54427	53000
c3y_0590005	c6m_asq_dproblem	0.0596	0.2326	0.2564	0.7977	-0.0138	0.0051	0.0082	0.0617	1.28125	7.81013	-0.0163957146521039	65763	63210	61463
c3y_0590005	c6m_asq_epersonal	-0.1856	0.2294	-0.8094	0.4183	-0.0108	0.0056	0.0082	0.0796	1.28125	9.82716	-0.00689454242649164	65763	63210	61463
c3y_0590005	c6m_asq_total	-0.0807	0.216	-0.3736	0.7087	-0.0069	0.0055	0.0082	0.0766	1.28125	9.34146	-0.00587952818914649	65763	70975	61628
c3y_0590005	c6m_bed_time	0.0075	0.3757	0.0199	0.9841	0.0205	0.0047	0.0082	0.0177	1.28125	2.85484	0.0220023999972886	65763	61849	59952
c3y_0590005	c6m_bmi	-0.0394	0.1385	-0.2847	0.7759	0.0064	0.0061	0.0082	0.2613	1.28125	18.2727	0.0102137862458199	65763	70924	63175
c3y_0590005	c6m_nap_count	-0.1331	0.4238	-0.3141	0.7534	0.0238	0.0054	0.0082	0.0172	1.28125	3.07143	0.0272450510026935	65763	61849	59952
c3y_0590005	c6m_night_wake_up_count	0.3057	0.3708	0.8243	0.4098	0.0149	0.0046	0.0082	0.0195	1.28125	3.36207	0.0121532773717896	65763	61849	59952
c3y_0590005	c6m_sleep_time_day	0.2877	0.3794	0.7583	0.4483	0.0181	0.0051	0.0082	0.0205	1.28125	3.53448	0.0157506879940986	65763	61849	59952
c3y_0590005	c6m_sleep_time_night	-0.4746	0.4359	-1.0887	0.2763	-0.0121	0.0053	0.0082	0.0187	1.28125	2.92188	-0.007089831090947	65763	61845	59952
c3y_0590005	c6m_total_sleep_time	0.1279	0.4394	0.291	0.771	0.0052	0.0053	0.0082	0.0138	1.28125	2.3	0.00421734785981347	65763	61845	59952
c3y_0590005	c6m_wake_up_time	0.3639	0.2957	1.2307	0.2184	0.0215	0.005	0.0082	0.0394	1.28125	5.9697	0.0167307405054422	65763	61849	59952
c3y_0590005	c_hospital_kikan	0.2657	0.4007	0.6629	0.5074	-0.0029	0.0055	0.0082	0.0146	1.28125	2.51724	-0.00606012822971484	65763	58159	58158
c3y_0590005	c_tshfpb_010	0.3975	0.225	1.7666	0.0773	-0.0105	0.0051	0.0082	0.1406	1.28125	6.63208	-0.0265495633307621	65763	63210	61463
c3y_0590005	cd	-0.0885	0.2058	-0.43	0.6672	-0.0022	0.006	0.0082	0.072	1.28125	6	-0.00022700108548148	65763	60307	58504
c3y_0590005	childcare_facility_daycare_time_3y	0.6493	0.876	0.7413	0.4585	-0.015	0.0052	0.0082	0.0083	1.28125	0.783019	-0.0271844828844596	65763	38984	35156
c3y_0590005	childcare_facility_daycare_time_4y	NA	NA	NA	NA	NA	NA	0.0082	5e-04	1.28125	0.0694444	NA	65763	71814	62441
c3y_0590005	childcare_facility_starting_age	-1	1.0093	-1.2117	0.2256	0.0061	0.0052	0.0082	0.0107	1.28125	0.972727	0.0183953502339237	65763	58782	56057
c3y_0590005	constipation_3y	-0.3653	0.334	-1.0938	0.2741	0.0302	0.0048	0.0082	0.028	1.28125	3.94366	0.0710969656629433	65763	20259	17151
c3y_0590005	constipation_4y	0.0317	0.2958	0.1073	0.9145	0.0335	0.0054	0.0082	0.0332	1.28125	4.61111	0.0722731388390264	65763	20259	17151
c3y_0590005	constipation_cum_4y	-0.2306	0.2632	-0.8764	0.3808	0.0423	0.0052	0.0082	0.0485	1.28125	5.98765	0.0974028757739072	65763	20259	17151
c3y_0590005	constipation_severity_3y	-0.1866	0.2715	-0.6873	0.4919	0.0342	0.0046	0.0082	0.0363	1.28125	4.65385	0.0401835433147441	65763	59136	59135
c3y_0590005	constipation_severity_4y	0.0111	0.3027	0.0368	0.9706	0.0358	0.0052	0.0082	0.0324	1.28125	4.37838	0.0386973234389182	65763	61851	59943
c3y_0590005	dr0m_0020701_1	-0.0422	0.5175	-0.0816	0.9349	0.0047	0.005	0.0082	0.0087	1.28125	1.58182	0.00535997098331246	65763	59091	59091
c3y_0590005	dr0m_0020701_3	-0.1628	0.462	-0.3525	0.7245	9e-04	0.0052	0.0082	0.0126	1.28125	2.29091	0.00263211007394682	65763	59032	59032
c3y_0590005	dr0m_bmi	-0.0711	0.1484	-0.4793	0.6317	0.0045	0.0056	0.0082	0.1436	1.28125	13.0545	0.00791409319628933	65763	71266	63467
c3y_0590005	dr1m_0040501b	-0.0409	0.5342	-0.0767	0.9389	0.0028	0.0055	0.0082	0.009	1.28125	1.8	0.00354913523272484	65763	76319	62630
c3y_0590005	dr1m_bmi	-0.1973	0.2021	-0.9761	0.329	0.0157	0.006	0.0082	0.1023	1.28125	10.7684	0.0240037006549561	65763	71266	63467
c3y_0590005	egg_allergy_1hy	0.16	0.3587	0.446	0.6556	-0.0055	0.0049	0.0082	0.0172	1.28125	2.6875	-0.00790129856448078	65763	69212	62884
c3y_0590005	egg_allergy_2y	0.4049	0.3644	1.111	0.2666	-0.0069	0.0051	0.0082	0.024	1.28125	3.80952	-0.0132977297242154	65763	69223	62886
c3y_0590005	egg_allergy_3y	0.1169	0.3014	0.3878	0.6982	-0.0029	0.005	0.0082	0.0306	1.28125	4.56716	-0.00505931558729917	65763	69328	62981
c3y_0590005	egg_allergy_4y	-0.0108	0.3093	-0.0349	0.9722	2e-04	0.0048	0.0082	0.0247	1.28125	3.38356	0.000374110262132553	65763	69461	63094
c3y_0590005	egg_allergy_cum_4y	0.4579	0.3251	1.4083	0.1591	-0.0137	0.0049	0.0082	0.0351	1.28125	4.28049	-0.0228571350130733	65763	70403	63885
c3y_0590005	egg_allergy_score_until_4yo	0.0766	0.2224	0.3446	0.7304	-3e-04	0.0051	0.0082	0.0558	1.28125	5.58	-0.00202568702451359	65763	69260	62927
c3y_0590005	egg_allergy_score_until_4yo_positive	0.016	0.2351	0.0681	0.9457	9e-04	0.0052	0.0082	0.052	1.28125	5.14851	0.00065476153580697	65763	69261	62925
c3y_0590005	exclusive_breastfeeding_1y	-0.2039	0.3086	-0.6607	0.5088	-0.022	0.0055	0.0082	0.0262	1.28125	3.9697	-0.0211931230406635	65763	61277	58639
c3y_0590005	febrile_convulsion_cum_4y	-0.169	0.2177	-0.7764	0.4375	-0.0064	0.0056	0.0082	0.0888	1.28125	8.07273	-0.00240497108363456	65763	61095	59251
c3y_0590005	feeding_type_yesterday_breast_feeding_count_1m	0.178	0.3651	0.4876	0.6259	-0.0122	0.0053	0.0082	0.0168	1.28125	2.84746	-0.0153663727384153	65763	69261	62925
c3y_0590005	feeding_type_yesterday_formula_feeding_count_1m	-0.5042	0.8645	-0.5833	0.5597	0.0056	0.0052	0.0082	0.0086	1.28125	0.754386	0.0103292284279707	65763	69210	62879
c3y_0590005	fever_count_cum_2hy	0.1997	0.2544	0.7847	0.4326	0.0136	0.0047	0.0082	0.0463	1.28125	5.38372	0.011098709822004	65763	59936	58142
c3y_0590005	fever_count_cum_2y	0.1252	0.2863	0.4372	0.662	0.0183	0.0049	0.0082	0.036	1.28125	4.44444	0.0204236878645004	65763	47983	46470
c3y_0590005	fever_over_39c_count_cum_2hy	0.1633	0.2768	0.59	0.5552	0.0167	0.0049	0.0082	0.0364	1.28125	4.08989	0.0178694240084219	65763	47540	46020
c3y_0590005	fever_over_39c_count_cum_2y	-0.008	0.3126	-0.0255	0.9797	0.0204	0.0053	0.0082	0.0302	1.28125	3.82278	0.0443961091292091	65763	20259	17151
c3y_0590005	first_vaccination_bcg	0.3483	0.7351	0.4738	0.6357	3e-04	0.0052	0.0082	0.0051	1.28125	0.822581	-0.00191456315847361	65763	70970	58462
c3y_0590005	first_vaccination_dpt	NA	NA	NA	NA	NA	NA	0.0082	0.0012	1.28125	0.193548	NA	65763	71674	59068
c3y_0590005	first_vaccination_haemophilus_b_influenzae	NA	NA	NA	NA	NA	NA	0.0082	8e-04	1.28125	0.135593	NA	65763	67970	59850
c3y_0590005	first_vaccination_hbv	0.2693	0.4477	0.6015	0.5475	-0.0097	0.0051	0.0082	0.015	1.28125	2.63158	-0.0140689227290043	65763	60593	56078
c3y_0590005	first_vaccination_pneumococcus	NA	NA	NA	NA	-0.0052	0.0047	0.0082	-0.0025	1.28125	-0.403226	NA	65763	64328	58189
c3y_0590005	first_vaccination_polio	NA	NA	NA	NA	0.0108	0.0048	0.0082	-0.0064	1.28125	-1.12281	NA	65763	79712	65325
c3y_0590005	first_vaccination_rotavirus	-0.4714	0.6297	-0.7487	0.4541	-0.0074	0.0048	0.0082	0.0073	1.28125	1.17742	-0.00735637799264051	65763	40817	35024
c3y_0590005	fish_allergy_score_until_4yo_positive	-0.6595	0.6891	-0.9571	0.3385	0.0048	0.0049	0.0082	0.0081	1.28125	1.55769	0.0105872776083704	65763	70019	63540
c3y_0590005	food_allergy_cum_4y	-0.0018	0.2413	-0.0074	0.9941	0.0025	0.0051	0.0082	0.0458	1.28125	4.77083	0.00278455357610875	65763	61118	59273
c3y_0590005	food_allergy_cum_count_until_4yo	0.0654	0.2381	0.2747	0.7835	-0.0032	0.0049	0.0082	0.0447	1.28125	4.96667	-0.00476460815776832	65763	68095	63249
c3y_0590005	food_allergy_egg_feeding_status_case_combined_1yh	0.0396	0.2602	0.1521	0.8791	-0.0096	0.0055	0.0082	0.0402	1.28125	4.46667	-0.0111662201480819	65763	67753	62975
c3y_0590005	food_allergy_egg_feeding_status_case_combined_2y	0.0828	0.2894	0.2862	0.7747	-0.0065	0.0055	0.0082	0.0343	1.28125	4.34177	-0.00846382665920839	65763	67658	62886
c3y_0590005	food_allergy_egg_feeding_status_case_combined_3y	-0.0144	0.3483	-0.0414	0.967	-0.0039	0.0052	0.0082	0.0219	1.28125	2.60714	-0.0037969615791645	65763	64676	64675
c3y_0590005	food_allergy_egg_feeding_status_case_combined_4y	0.1152	0.5086	0.2266	0.8207	-0.0102	0.0057	0.0082	0.0133	1.28125	1.77333	-0.0115414623772076	65763	65579	65579
c3y_0590005	food_allergy_fish_feeding_status_case_combined_1yh	NA	NA	NA	NA	0.0118	0.0055	0.0082	-0.0077	1.28125	-1.30508	NA	65763	67613	62846
c3y_0590005	food_allergy_fish_feeding_status_case_combined_2y	0.028	0.8716	0.0321	0.9744	0.004	0.005	0.0082	0.0034	1.28125	0.53125	0.00388894000524773	65763	65300	65299
c3y_0590005	food_allergy_fish_feeding_status_case_combined_3y	NA	NA	NA	NA	0.0106	0.0046	0.0082	-0.0118	1.28125	-2.40816	NA	65763	64642	64641
c3y_0590005	food_allergy_fruit_feeding_status_case_combined_1yh	-0.2708	0.5342	-0.5069	0.6122	0.0062	0.0047	0.0082	0.0068	1.28125	1.21429	0.00866552327327737	65763	67613	62846
c3y_0590005	food_allergy_fruit_feeding_status_case_combined_2y	0.164	1.7457	0.0939	0.9252	9e-04	0.0047	0.0082	0.002	1.28125	0.3125	0.000240255188071798	65763	65303	65302
c3y_0590005	food_allergy_fruit_feeding_status_case_combined_3y	NA	NA	NA	NA	0.0056	0.0048	0.0082	-7e-04	1.28125	-0.107692	NA	65763	64701	64700
c3y_0590005	food_allergy_milk_feeding_status_case_combined_1yh	-0.119	0.4713	-0.2525	0.8007	-2e-04	0.005	0.0082	0.0113	1.28125	1.82258	0.000942598375549144	65763	67701	62922
c3y_0590005	food_allergy_milk_feeding_status_case_combined_2y	0.1308	0.3614	0.362	0.7174	-0.0026	0.0048	0.0082	0.0185	1.28125	2.84615	-0.0042774207180169	65763	65300	65299
c3y_0590005	food_allergy_milk_feeding_status_case_combined_3y	-0.2615	0.4808	-0.5438	0.5866	-7e-04	0.0044	0.0082	0.0097	1.28125	1.49231	0.00164082442169775	65763	64642	64641
c3y_0590005	food_allergy_milk_feeding_status_case_combined_4y	-0.718	0.6511	-1.1027	0.2701	0.001	0.0048	0.0082	0.0075	1.28125	1.10294	0.00668457118567479	65763	65579	65579
c3y_0590005	food_allergy_non_peanuts_nuts_feeding_status_case_combined_4y	0.3785	0.6661	0.5682	0.5699	-0.0139	0.0049	0.0082	0.0075	1.28125	0.9375	-0.0179677207285365	65763	61195	59346
c3y_0590005	food_allergy_nuts_feeding_status_case_combined_1yh	-0.5353	0.3719	-1.4393	0.1501	-0.0171	0.0049	0.0082	0.0278	1.28125	3.97143	-0.010240822530206	65763	67658	62886
c3y_0590005	food_allergy_nuts_feeding_status_case_combined_2y	-0.6412	0.4413	-1.453	0.1462	-0.0166	0.0051	0.0082	0.0206	1.28125	2.98551	-0.00851855425233412	65763	64752	64751
c3y_0590005	food_allergy_nuts_feeding_status_case_combined_3y	-0.5433	0.3903	-1.3922	0.1639	-0.0043	0.0048	0.0082	0.0233	1.28125	2.94937	0.0032253808992896	65763	64700	64699
c3y_0590005	food_allergy_peanuts_feeding_status_case_combined_4y	1	0.9336	1.1035	0.2698	-0.0237	0.0047	0.0082	0.0073	1.28125	1.01389	-0.0335521211341061	65763	61264	59409
c3y_0590005	food_allergy_score_cum_count_until_4yo	0.0274	0.1977	0.1385	0.8898	0.0058	0.0051	0.0082	0.064	1.28125	6.09524	0.0057291752590142	65763	67753	62975
c3y_0590005	food_allergy_sesame_feeding_status_case_combined_1yh	-0.4245	0.6219	-0.6826	0.4949	-0.0123	0.0053	0.0082	0.0083	1.28125	1.22059	-0.00962116778429165	65763	67682	62911
c3y_0590005	food_allergy_sesame_feeding_status_case_combined_2y	NA	NA	NA	NA	-0.005	0.0046	0.0082	-0.0116	1.28125	-2	NA	65763	64819	64818
c3y_0590005	food_allergy_sesame_feeding_status_case_combined_3y	-0.7503	1.1795	-0.6361	0.5247	0.0027	0.0051	0.0082	0.0033	1.28125	0.540984	0.00666346945464948	65763	64700	64699
c3y_0590005	food_allergy_shellfish_feeding_status_case_combined_1yh	-0.415	0.3398	-1.2214	0.222	-0.0196	0.0052	0.0082	0.0297	1.28125	4.30435	-0.0145888826654849	65763	67669	62897
c3y_0590005	food_allergy_shellfish_feeding_status_case_combined_2y	-0.1481	0.4697	-0.3152	0.7526	-0.013	0.0051	0.0082	0.0117	1.28125	1.82812	-0.011711832648652	65763	65303	65302
c3y_0590005	food_allergy_shellfish_feeding_status_case_combined_3y	-0.1301	1.0936	-0.1189	0.9053	0.0015	0.0046	0.0082	0.0023	1.28125	0.338235	0.00208825582029627	65763	64701	64700
c3y_0590005	food_allergy_shellfish_feeding_status_case_combined_4y	0.0104	0.3387	0.0308	0.9754	-0.0071	0.005	0.0082	0.0249	1.28125	3.32	-0.00738097758262768	65763	65579	65579
c3y_0590005	food_allergy_soba_feeding_status_case_combined_1yh	-0.4622	0.3585	-1.2892	0.1973	-0.0249	0.0048	0.0082	0.0249	1.28125	3.95238	-0.0201387533746125	65763	67669	62897
c3y_0590005	food_allergy_soba_feeding_status_case_combined_2y	-1	0.5814	-1.7991	0.072	-0.0107	0.0043	0.0082	0.0143	1.28125	2.2	0.000595704598926629	65763	65303	65302
c3y_0590005	food_allergy_soba_feeding_status_case_combined_3y	-0.573	0.6778	-0.8454	0.3979	-0.0152	0.0042	0.0082	0.0059	1.28125	0.819444	-0.0114174192635904	65763	64718	64717
c3y_0590005	food_allergy_soba_feeding_status_case_combined_4y	0.031	0.5225	0.0594	0.9527	-0.0116	0.0047	0.0082	0.0094	1.28125	1.32394	-0.0119939764444558	65763	65579	65579
c3y_0590005	food_allergy_wheat_feeding_status_case_combined_1yh	-0.2413	0.5218	-0.4623	0.6438	-0.0044	0.0046	0.0082	0.008	1.28125	1.45455	-0.00273565933767101	65763	67637	62866
c3y_0590005	fruit_allergy_score_until_4yo_positive	-0.2907	0.4699	-0.6187	0.5361	0.0087	0.0052	0.0082	0.0137	1.28125	2.20968	0.0125150353024579	65763	69945	63468
c3y_0590005	ft1b_0080001	0.3049	0.3289	0.9272	0.3538	0.006	0.005	0.0082	0.0438	1.28125	3.68067	0.000629200772344049	65763	61699	59801
c3y_0590005	ft1b_0400001	0.6212	0.4042	1.5368	0.1244	0.0032	0.0054	0.0082	0.0545	1.28125	4.12879	-0.010041725276372	65763	61717	59819
c3y_0590005	ft1b_0410001	0.5739	0.3728	1.5395	0.1237	1e-04	0.0055	0.0082	0.0599	1.28125	3.94079	-0.0130615485007974	65763	61329	59452
c3y_0590005	ft1b_0420001	0.5211	0.3849	1.3539	0.1758	-3e-04	0.0056	0.0082	0.0544	1.28125	3.62667	-0.0116957750577524	65763	61302	59427
c3y_0590005	ft1b_0430001	0.5097	0.3768	1.3527	0.1761	-0.0024	0.0049	0.0082	0.0461	1.28125	3.17931	-0.0128191817808715	65763	61581	59688
c3y_0590005	ft1b_0440001	-0.1424	0.3475	-0.4098	0.682	-2e-04	0.0053	0.0082	0.053	1.28125	4.24	0.00283640445902786	65763	57915	56169
c3y_0590005	ft1b_0450001	0.3336	0.3531	0.9448	0.3448	-0.0071	0.0052	0.0082	0.0486	1.28125	4.58491	-0.0146727573035689	65763	61192	59315
c3y_0590005	ft1b_0460001	0.2239	0.2864	0.7818	0.4344	-0.0068	0.0048	0.0082	0.0516	1.28125	4.96154	-0.0122026618612556	65763	61929	60028
c3y_0590005	ft1b_0470001b	NA	NA	NA	NA	0.0124	0.0048	0.0082	-0.0046	1.28125	-0.479167	NA	65763	70975	61628
c3y_0590005	ft1b_0480001	0.649	0.4295	1.5111	0.1308	-0.0021	0.0055	0.0082	0.0568	1.28125	3.44242	-0.0167944596196284	65763	61689	59789
c3y_0590005	gastroenteritis_cum_2y	1	0.7384	1.5035	0.1327	0.019	0.0048	0.0082	0.0158	1.28125	2.07895	0.0140357377521976	65763	45836	39360
c3y_0590005	hand_foot_and_mouth_disease_cum_2y	NA	NA	NA	NA	-0.0029	0.005	0.0082	-6e-04	1.28125	-0.0810811	NA	65763	45692	39241
c3y_0590005	hba1c_ngsp_early	-0.0648	0.2192	-0.2955	0.7676	7e-04	0.0051	0.0082	0.0558	1.28125	6.2	0.00220621060376952	65763	61095	59251
c3y_0590005	herpangina_cum_2y	0.8369	0.7497	1.1163	0.2643	0.0144	0.0047	0.0082	0.0091	1.28125	1.26389	0.0129720454921687	65763	45835	39354
c3y_0590005	hg	-0.074	0.2398	-0.3088	0.7575	0.0199	0.0054	0.0082	0.078	1.28125	1.93069	0.0243600617849762	65763	60304	58497
c3y_0590005	hsv_infection_cum_2y	0.6038	1.2383	0.4876	0.6258	0.0122	0.0051	0.0082	0.0026	1.28125	0.472727	0.010329426884342	65763	69669	63223
c3y_0590005	influenza_viral_infections_cum_4y	0.2699	0.3322	0.8124	0.4166	0.009	0.005	0.0082	0.0286	1.28125	3.91781	0.0057935859556054	65763	63889	59407
c3y_0590005	intellectual_and_developmental_disability_including_language_delay_cum_4y	NA	NA	NA	NA	NA	NA	0.0082	2e-04	1.28125	0.030303	NA	65763	59441	59440
c3y_0590005	isacc_modified_current_runny_nose_autumn_2y	1	8.1437	0.2764	0.7822	0.0039	0.0057	0.0082	0.0014	1.28125	0.237288	-0.0035062817427493	65763	67637	62866
c3y_0590005	isacc_modified_current_runny_nose_autumn_3y	1	1.6309	0.8743	0.3819	0.0069	0.005	0.0082	0.0039	1.28125	0.590909	-0.00112076603499685	65763	64819	64818
c3y_0590005	isacc_modified_current_runny_nose_autumn_4y	NA	NA	NA	NA	0.0156	0.0047	0.0082	-0.0066	1.28125	-1.06452	NA	65763	64718	64717
c3y_0590005	isacc_modified_current_runny_nose_nonpollen_season_2y	NA	NA	NA	NA	NA	NA	0.0082	5e-04	1.28125	0.0746269	NA	65763	67669	62897
c3y_0590005	isacc_modified_current_runny_nose_nonpollen_season_3y	NA	NA	NA	NA	0.0122	0.005	0.0082	-0.0024	1.28125	-0.393443	NA	65763	64687	64686
c3y_0590005	isacc_modified_current_runny_nose_nonpollen_season_4y	NA	NA	NA	NA	NA	NA	0.0082	0.001	1.28125	0.149254	NA	65763	61195	59346
c3y_0590005	isacc_modified_current_runny_nose_pollen_season_2y	NA	NA	NA	NA	NA	NA	0.0082	6e-04	1.28125	0.0983607	NA	65763	67613	62846
c3y_0590005	isacc_modified_current_runny_nose_pollen_season_3y	1	1.0225	1.0035	0.3156	0.0109	0.005	0.0082	0.0055	1.28125	0.833333	0.00412873937117323	65763	64676	64675
c3y_0590005	isacc_modified_current_runny_nose_pollen_season_4y	1	0.8563	1.6207	0.1051	0.0107	0.0049	0.0082	0.0103	1.28125	1.43056	-0.00133444707420986	65763	61264	59409
c3y_0590005	isacc_modified_current_runny_nose_spring_2y	1	3.0264	0.4972	0.619	0.0029	0.005	0.0082	0.0019	1.28125	0.301587	-0.00288076382425087	65763	67753	62975
c3y_0590005	isacc_modified_current_runny_nose_spring_3y	0.8388	1.4373	0.5836	0.5595	0.0194	0.0051	0.0082	0.0027	1.28125	0.428571	0.0167175880877325	65763	67682	62911
c3y_0590005	isacc_modified_current_runny_nose_spring_4y	1	0.9035	1.6068	0.1081	0.0136	0.0048	0.0082	0.0091	1.28125	1.28169	0.00118683000647302	65763	64642	64641
c3y_0590005	isacc_modified_current_runny_nose_summer_2y	NA	NA	NA	NA	0.013	0.0051	0.0082	-7e-04	1.28125	-0.118644	NA	65763	67701	62922
c3y_0590005	isacc_modified_current_runny_nose_summer_3y	1	2.0121	0.5009	0.6164	0.0237	0.0049	0.0082	0.0024	1.28125	0.358209	0.0207782078868359	65763	67658	62886
c3y_0590005	isacc_modified_current_runny_nose_summer_4y	NA	NA	NA	NA	0.0176	0.0047	0.0082	-3e-04	1.28125	-0.0379747	NA	65763	64701	64700
c3y_0590005	isacc_modified_current_runny_nose_winter_2y	0.5611	0.7748	0.7242	0.4689	-0.0013	0.0051	0.0082	0.0049	1.28125	0.742424	-0.00496810990616546	65763	67658	62888
c3y_0590005	isacc_modified_current_runny_nose_winter_3y	NA	NA	NA	NA	0.0033	0.0051	0.0082	-9e-04	1.28125	-0.160714	NA	65763	64752	64751
c3y_0590005	isacc_modified_current_runny_nose_winter_4y	NA	NA	NA	NA	-0.0012	0.0051	0.0082	-0.0038	1.28125	-0.535211	NA	65763	64700	64699
c3y_0590005	kawasaki_disease_cum_4y	NA	NA	NA	NA	0.0136	0.005	0.0082	-6e-04	1.28125	-0.0967742	NA	65763	61095	59251
c3y_0590005	length_of_labor	-0.4141	0.328	-1.2626	0.2067	-0.0079	0.005	0.0082	0.0336	1.28125	4.73239	-0.00199011191339908	65763	77888	64090
c3y_0590005	low_birth_weight	-0.0992	0.2977	-0.3331	0.7391	0.006	0.0054	0.0082	0.0312	1.28125	4.8	0.00860149491794373	65763	60310	55205
c3y_0590005	lower_respiratory_tract_infection_cum_2y	-0.1257	0.3716	-0.3382	0.7352	0.0177	0.0047	0.0082	0.0186	1.28125	2.58333	0.0215979959520532	65763	78089	64204
c3y_0590005	m0mb_0410001	-0.166	0.2508	-0.6619	0.5081	0.0117	0.0054	0.0082	0.0693	1.28125	6.41667	0.0185462442465453	65763	49932	48368
c3y_0590005	m0mb_0420001	-0.2099	0.2514	-0.8349	0.4038	0.01	0.0054	0.0082	0.0712	1.28125	6.47273	0.0176964867073005	65763	49370	47830
c3y_0590005	m0mb_0430001	0.0499	0.2063	0.2419	0.8089	0.0018	0.0054	0.0082	0.062	1.28125	4.46043	0.00103076370750497	65763	50549	48969
c3y_0590005	m0mb_0450001	0.1495	0.3449	0.4335	0.6646	0.0073	0.0051	0.0082	0.0209	1.28125	3.16667	0.00590873438914863	65763	61622	59733
c3y_0590005	m0mb_0460001	0.0281	0.3447	0.0815	0.935	0.0068	0.005	0.0082	0.0224	1.28125	3.5	0.00705929444965021	65763	60142	58327
c3y_0590005	m0mb_0480001	-0.1922	0.2452	-0.784	0.4331	0.0153	0.0055	0.0082	0.0638	1.28125	6.44444	0.0218089173218168	65763	59228	57457
c3y_0590005	m1m_0030001_1	NA	NA	NA	NA	NA	NA	0.0082	0.0011	1.28125	0.186441	NA	65763	58926	58926
c3y_0590005	m1m_0030001_2	-0.2238	0.5098	-0.4389	0.6607	-0.0011	0.0048	0.0082	0.0098	1.28125	1.46269	0.000852624904573659	65763	59006	59006
c3y_0590005	m1m_0030001_3	NA	NA	NA	NA	0.04	0.005	0.0082	-0.0104	1.28125	-1.92593	NA	65763	58597	58597
c3y_0590005	m1m_0040001_1	0.2801	0.3738	0.7493	0.4537	-0.0019	0.0046	0.0082	0.0166	1.28125	2.72131	-0.00534680736329651	65763	58615	58615
c3y_0590005	m1m_0040001_2	-0.2236	1.0186	-0.2196	0.8262	-0.0147	0.0052	0.0082	0.0022	1.28125	0.431373	-0.0147293357489119	65763	58376	58376
c3y_0590005	m1m_0040001_4	-0.7121	0.4527	-1.5733	0.1157	0.0044	0.0046	0.0082	0.0173	1.28125	2.74603	0.0133170667608174	65763	58487	58487
c3y_0590005	m1m_0040001_6	NA	NA	NA	NA	0.0104	0.0046	0.0082	-0.0088	1.28125	-1.76	NA	65763	58518	58518
c3y_0590005	m1m_0250001_1	-0.4656	0.4778	-0.9746	0.3298	0.0093	0.005	0.0082	0.0132	1.28125	2.09524	0.0145189477203425	65763	62765	62765
c3y_0590005	m1m_0250001_2	0.683	0.6036	1.1316	0.2578	-0.0087	0.0049	0.0082	0.0101	1.28125	1.60317	-0.0152552371092738	65763	62841	62841
c3y_0590005	m1m_0250001_3	-0.3442	1.0652	-0.3232	0.7466	-4e-04	0.0046	0.0082	0.0035	1.28125	0.603448	0.0014424423845105	65763	62606	62606
c3y_0590005	m1m_0260001_1	0.7819	0.7099	1.1014	0.2707	2e-04	0.0049	0.0082	0.0079	1.28125	1.36207	-0.00613707943783078	65763	62274	62274
c3y_0590005	m1m_0260001_2	-0.9772	0.936	-1.044	0.2965	-0.0012	0.0049	0.0082	0.0055	1.28125	0.901639	0.00537050501075261	65763	62714	62714
c3y_0590005	m1m_bed_time	NA	NA	NA	NA	NA	NA	0.0082	2e-04	1.28125	0.0350877	NA	65763	69212	62884
c3y_0590005	m1m_nap_count	0.4071	0.3325	1.2245	0.2208	0.004	0.0051	0.0082	0.0286	1.28125	4.4	-0.00197924336160746	65763	69223	62886
c3y_0590005	m1m_night_wake_up_count	0.2357	0.3382	0.697	0.4858	0.0085	0.0053	0.0082	0.0238	1.28125	3.83871	0.00591969623657417	65763	69258	62917
c3y_0590005	m1m_sleep_time_day	0.0673	0.2309	0.2912	0.7709	0.0028	0.005	0.0082	0.0395	1.28125	6.69492	0.00183465572386058	65763	69328	62981
c3y_0590005	m1m_sleep_time_night	0.0773	0.3926	0.1968	0.844	-0.0046	0.0051	0.0082	0.0141	1.28125	2.2381	-0.00582879535715628	65763	69297	62955
c3y_0590005	m1m_total_sleep_time	0.0453	0.2648	0.1711	0.8642	-8.2711e-06	0.0048	0.0082	0.028	1.28125	4.66667	-0.000708123287594186	65763	69461	63094
c3y_0590005	m1m_wake_up_time	0.5802	0.3883	1.4942	0.1351	2e-04	0.005	0.0082	0.0249	1.28125	3.19231	-0.00821227410767602	65763	69260	62927
c3y_0590005	mbpfas0001b	0.2567	0.8273	0.3103	0.7563	-0.0022	0.0051	0.0082	0.0136	1.28125	0.660194	-0.0051939553407895	65763	78071	64965
c3y_0590005	mbpfas0007	-0.0866	1.0754	-0.0806	0.9358	-0.0053	0.0049	0.0082	0.0067	1.28125	0.345361	-0.00506045406695086	65763	61213	59363
c3y_0590005	mbpfas0009	-0.2047	0.4354	-0.4701	0.6383	0.0115	0.005	0.0082	0.054	1.28125	2.45455	0.0171360291952386	65763	61215	59365
c3y_0590005	mbpfas0013	-0.6724	0.5123	-1.3126	0.1893	0.007	0.0051	0.0082	0.0495	1.28125	2.25	0.0216712560796481	65763	61062	59188
c3y_0590005	mbpfas0017	-0.3413	0.4341	-0.7862	0.4317	0.0076	0.0052	0.0082	0.0561	1.28125	2.55	0.015922323813653	65763	61862	59953
c3y_0590005	mbpfas0021	-0.3291	0.7617	-0.4321	0.6657	0.0011	0.0052	0.0082	0.0148	1.28125	0.714976	0.00485156692145642	65763	61862	59953
c3y_0590005	mbpfas0025	NA	NA	NA	NA	-4e-04	0.0049	0.0082	-0.001	1.28125	-0.046729	NA	65763	61796	59890
c3y_0590005	mbpfas0029	-0.3418	0.4838	-0.7065	0.4799	-0.0021	0.0053	0.0082	0.0334	1.28125	1.63725	0.00348198682076758	65763	61157	59262
c3y_0590005	mbpfas0039b	NA	NA	NA	NA	NA	NA	0.0082	0.0042	1.28125	0.214286	NA	65763	78071	64965
c3y_0590005	mbpfas0041	NA	NA	NA	NA	NA	NA	0.0082	0.0047	1.28125	0.20524	NA	65763	61537	59640
c3y_0590005	mbpfas0045	NA	NA	NA	NA	0.0019	0.0052	0.0082	-0.008	1.28125	-0.451977	NA	65763	49116	47608
c3y_0590005	mbpfas0047	-0.3673	0.4225	-0.8694	0.3847	0.0108	0.005	0.0082	0.0515	1.28125	2.48792	0.019642045508088	65763	61714	59813
c3y_0590005	mbpfas0053b	-0.3694	0.6124	-0.6032	0.5464	-0.0097	0.0047	0.0082	0.0222	1.28125	1.21978	-0.00908281609969581	65763	43650	37312
c3y_0590005	mbpfas0067b	0.2673	0.507	0.5273	0.598	0.0032	0.0048	0.0082	0.0296	1.28125	1.5914	0.000438915810630749	65763	43650	37312
c3y_0590005	mbpfas0073	0.0978	0.4014	0.2437	0.8075	-0.0045	0.0052	0.0082	0.0626	1.28125	2.69828	-0.00726732163254131	65763	61757	59852
c3y_0590005	milk_allergy_1hy	-0.6192	0.4655	-1.33	0.1835	0.0152	0.0046	0.0082	0.0138	1.28125	2.15625	0.0231489831537298	65763	69212	62884
c3y_0590005	milk_allergy_2y	-0.1697	0.4177	-0.4062	0.6846	0.0062	0.0047	0.0082	0.0113	1.28125	1.79365	0.00836553337704325	65763	69258	62917
c3y_0590005	milk_allergy_3y	-0.7683	1.9919	-0.3857	0.6997	0.0137	0.005	0.0082	0.0017	1.28125	0.288136	0.0176437589215101	65763	69328	62981
c3y_0590005	milk_allergy_cum_4y	-0.2488	0.3648	-0.6819	0.4953	0.0136	0.0048	0.0082	0.0203	1.28125	3.02985	0.0179514064830094	65763	70403	63885
c3y_0590005	milk_allergy_score_until_4yo	-0.3557	0.2864	-1.2419	0.2143	0.0173	0.0047	0.0082	0.0317	1.28125	4.28378	0.0247851914962418	65763	69260	62927
c3y_0590005	milk_allergy_score_until_4yo_positive	-0.3614	0.2825	-1.2792	0.2008	0.0167	0.0047	0.0082	0.0309	1.28125	4.06579	0.0241441970317382	65763	69210	62879
c3y_0590005	mn	-0.0704	0.2133	-0.3302	0.7413	0.0061	0.0058	0.0082	0.0781	1.28125	4.91195	0.00867719282699459	65763	61296	59440
c3y_0590005	mt1b_0020001	-0.2183	0.2854	-0.7651	0.4442	5e-04	0.0055	0.0082	0.0349	1.28125	4.30864	0.00432509208128371	65763	60361	58495
c3y_0590005	mt1b_0020101	-0.2791	0.3011	-0.9268	0.354	0.0019	0.0055	0.0082	0.0332	1.28125	4.25641	0.00681966544386233	65763	58745	56971
c3y_0590005	mt1b_0030001	-0.3007	0.358	-0.8399	0.4009	0.0284	0.0051	0.0082	0.0286	1.28125	3.575	0.0354736669374307	65763	61862	59953
c3y_0590005	mt1b_0030101	-0.203	0.341	-0.5953	0.5516	0.0288	0.005	0.0082	0.0294	1.28125	3.58537	0.034441084023486	65763	61862	59953
c3y_0590005	mt1b_0040001b	0.1182	0.3814	0.3099	0.7566	-3e-04	0.0046	0.0082	0.015	1.28125	2.58621	-0.0017621325831538	65763	43650	37312
c3y_0590005	mt1b_0040101b	0.174	0.3984	0.4367	0.6623	-0.0022	0.0047	0.0082	0.0141	1.28125	2.35	-0.00508675929370853	65763	43650	37312
c3y_0590005	mt1b_0050001	0.4045	0.3042	1.3297	0.1836	0.0023	0.005	0.0082	0.0302	1.28125	4.50746	-0.00399548745867465	65763	61862	59953
c3y_0590005	mt1b_0050101	0.4343	0.3052	1.4233	0.1546	0.0022	0.005	0.0082	0.03	1.28125	4.34783	-0.00455854175556491	65763	61862	59953
c3y_0590005	mt1b_0060001	0.0532	0.3624	0.1469	0.8832	0.0165	0.0048	0.0082	0.02	1.28125	2.85714	0.0171406452350058	65763	61669	59771
c3y_0590005	mt1b_0060101	0.0627	0.3709	0.1692	0.8657	0.0163	0.0048	0.0082	0.0191	1.28125	2.72857	0.0168042703069867	65763	61733	59828
c3y_0590005	mt1b_0080001	-0.2475	0.2437	-1.0155	0.3099	0.0133	0.0053	0.0082	0.0576	1.28125	6.32967	0.0202153281619544	65763	61726	59822
c3y_0590005	mt1b_0100101	0.123	0.2381	0.5164	0.6056	0.0082	0.0052	0.0082	0.0571	1.28125	3.48171	0.00684205930423695	65763	54725	53020
c3y_0590005	mt1b_0100201	0.0793	0.2236	0.3548	0.7227	-0.0016	0.0044	0.0082	0.055	1.28125	6.11111	-0.0036212944228754	65763	54023	52349
c3y_0590005	mt1b_0100301	-0.2758	0.2827	-0.9754	0.3294	9e-04	0.0042	0.0082	0.034	1.28125	4.72222	0.00575126855686553	65763	54087	52402
c3y_0590005	mt1b_0100401	-0.231	0.2602	-0.8877	0.3747	0.0031	0.0041	0.0082	0.039	1.28125	5.34247	0.0076150450479609	65763	61648	59751
c3y_0590005	mt1b_0100501	-0.3286	0.2362	-1.3911	0.1642	0.0076	0.0047	0.0082	0.0606	1.28125	5.66355	0.0159705567768929	65763	61779	59876
c3y_0590005	mt1b_0100601	-0.2992	0.2456	-1.2184	0.2231	0.0045	0.0048	0.0082	0.0596	1.28125	5.51852	0.0118146752009511	65763	61633	59739
c3y_0590005	mt1b_0100701	-0.1177	0.2486	-0.4733	0.636	-0.0079	0.0055	0.0082	0.0456	1.28125	5.92208	-0.00632147104807389	65763	61531	59639
c3y_0590005	mt1b_0100801	0.0756	0.1873	0.4035	0.6866	0.0108	0.0052	0.0082	0.0914	1.28125	7.87931	0.00994566528532581	65763	61616	59724
c3y_0590005	mt1b_0200101	0.2	0.235	0.851	0.3947	-0.0066	0.0049	0.0082	0.0567	1.28125	5.0177	-0.0117618531049408	65763	61100	59224
c3y_0590005	mt1b_0200201	-0.0295	0.2276	-0.1297	0.8968	0.0034	0.0049	0.0082	0.0537	1.28125	4.92661	0.00439627649093865	65763	61077	59198
c3y_0590005	mt1b_0200301	-0.3593	0.2845	-1.2627	0.2067	0.0064	0.0045	0.0082	0.0432	1.28125	4.69565	0.0139399978133829	65763	61700	59802
c3y_0590005	mt1b_0200401	-0.3717	0.2704	-1.3748	0.1692	0.0116	0.005	0.0082	0.0552	1.28125	5.52	0.0209345400922873	65763	61689	59792
c3y_0590005	mt1b_0200501	-0.6799	0.4717	-1.4413	0.1495	-4e-04	0.0049	0.0082	0.026	1.28125	1.9697	0.00966629162449629	65763	61478	59583
c3y_0590005	mt1b_0400001	0.1427	0.2247	0.6351	0.5254	0.0156	0.0048	0.0082	0.0725	1.28125	6.90476	0.0137168193317272	65763	61554	59664
c3y_0590005	mt1b_0410001	0.0341	0.2272	0.15	0.8808	0.0224	0.0048	0.0082	0.0631	1.28125	6.8587	0.0243660152880539	65763	59626	57810
c3y_0590005	mt1b_0420001	-0.0126	0.2586	-0.0489	0.961	0.0185	0.0049	0.0082	0.0587	1.28125	6.52222	0.020655936839091	65763	61862	59953
c3y_0590005	mt1b_0430001	-0.0327	0.2371	-0.1377	0.8904	0.0121	0.0052	0.0082	0.058	1.28125	4.87395	0.0140558094779717	65763	61862	59953
c3y_0590005	mt1b_0440001	-0.285	0.3024	-0.9425	0.3459	0.0169	0.0047	0.0082	0.0611	1.28125	6.17172	0.0252426363926503	65763	61862	59953
c3y_0590005	mt1b_0450001	-0.1547	0.304	-0.5088	0.6109	0.0024	0.005	0.0082	0.029	1.28125	4.14286	0.00503278698504227	65763	61862	59953
c3y_0590005	mt1b_0460001	-0.3998	0.3187	-1.2545	0.2097	-3e-04	0.0049	0.0082	0.0312	1.28125	4.52174	0.00619815909727561	65763	61862	59953
c3y_0590005	mt1b_0470001	NA	NA	NA	NA	0.0138	0.005	0.0082	-0.0051	1.28125	-0.87931	NA	65763	61862	59953
c3y_0590005	mt1b_0480001	-0.0631	0.2537	-0.2486	0.8037	0.0238	0.0051	0.0082	0.0615	1.28125	5.6422	0.0277133194848444	65763	61862	59953
c3y_0590005	mt1u_0010001	0.0202	0.4194	0.0481	0.9616	-0.0017	0.0052	0.0082	0.0165	1.28125	2.79661	-0.00206912795951757	65763	61862	59953
c3y_0590005	mt1u_0020001	-0.1066	0.4578	-0.2329	0.8158	4e-04	0.0052	0.0082	0.013	1.28125	2.13115	0.00154252242791602	65763	61862	59953
c3y_0590005	mt2b_0410001	-0.1591	0.2396	-0.6642	0.5066	0.0022	0.0053	0.0082	0.0775	1.28125	6.73913	0.0066399932369638	65763	61862	59953
c3y_0590005	mt2b_0420001	-0.1922	0.2603	-0.7383	0.4603	9e-04	0.0057	0.0082	0.0791	1.28125	6.76068	0.00612377106355413	65763	61862	59953
c3y_0590005	mt2b_0430001	-0.0976	0.1993	-0.4898	0.6242	0.0069	0.0052	0.0082	0.0853	1.28125	5.29814	0.010417140663433	65763	61862	59953
c3y_0590005	mt2b_0450001	0.1659	0.2384	0.6959	0.4865	-0.0051	0.0051	0.0082	0.0514	1.28125	6.425	-0.00912525039929141	65763	61411	59521
c3y_0590005	mt2b_0460001	0.1984	0.2678	0.7409	0.4588	-0.0057	0.0053	0.0082	0.0452	1.28125	5.38095	-0.0101648489810046	65763	61700	59796
c3y_0590005	mt2b_0480001	-0.205	0.2558	-0.8015	0.4228	0.0067	0.0058	0.0082	0.0758	1.28125	5.57353	0.0127894260115566	65763	61760	59855
c3y_0590005	mt2b_0490001	-1	0.5485	-1.8721	0.0612	0.0041	0.0051	0.0082	0.0271	1.28125	3.56579	0.0200342141950963	65763	61540	59643
c3y_0590005	mt2u_0010001	0.3686	0.3486	1.0575	0.2903	-8e-04	0.0052	0.0082	0.0227	1.28125	3.72131	-0.00597403522613958	65763	61614	59724
c3y_0590005	mt2u_0020001	0.0742	0.3142	0.2363	0.8132	-0.0016	0.005	0.0082	0.0228	1.28125	3.8	-0.00277054883014841	65763	61048	59183
c3y_0590005	mumps_cum_4y	0.4481	0.9454	0.474	0.6355	0.0043	0.0049	0.0082	0.0044	1.28125	0.594595	0.00187683428023742	65763	58567	58566
c3y_0590005	mycotic_or_fungal_infection_cum_2y	-0.1947	0.7088	-0.2747	0.7835	0.0226	0.0052	0.0082	0.0053	1.28125	0.929825	0.0256440866806679	65763	69712	63265
c3y_0590005	nuts_allergy_score_until_4yo_positive	-0.3335	0.5132	-0.6499	0.5157	-0.0031	0.0051	0.0082	0.0098	1.28125	1.44118	-0.000315004443648435	65763	70403	63885
c3y_0590005	otitis_media_cum_2y	0.4746	0.3657	1.2976	0.1944	-2e-04	0.0048	0.0082	0.0243	1.28125	3.68182	-0.00702937238802691	65763	60213	58405
c3y_0590005	out_of_night_diapers_age_4y	0.7123	0.5087	1.4002	0.1615	0.0134	0.0048	0.0082	0.0304	1.28125	2.15603	0.00314317596055323	65763	61156	59308
c3y_0590005	participant_reported_food_allergy_cum_4y	0.1105	0.2479	0.4457	0.6558	-0.0065	0.0049	0.0082	0.0429	1.28125	4.71429	-0.00918577521308327	65763	68095	63249
c3y_0590005	pb	-0.1973	0.2446	-0.8065	0.42	0.017	0.005	0.0082	0.0508	1.28125	6.51282	0.0227904267378335	65763	61862	59953
c3y_0590005	peanuts_allergy_score_4yo_positive	-1	8.0627	-0.286	0.7749	0.0038	0.0048	0.0082	0.0018	1.28125	0.28125	0.0129724129297086	65763	70403	63885
c3y_0590005	premature_birth	-0.0113	0.5135	-0.0219	0.9825	-0.003	0.005	0.0082	0.0091	1.28125	1.56897	-0.00365635708812602	65763	52971	47568
c3y_0590005	psychomotor_developmental_delay_cum_4y	NA	NA	NA	NA	-2.3077e-05	0.005	0.0082	-0.0018	1.28125	-0.295082	NA	65763	58261	58260
c3y_0590005	roseola_infantum_cum_2y	0.5837	0.4983	1.1714	0.2414	0.0235	0.0047	0.0082	0.0126	1.28125	2	0.027171255958559	65763	45692	39248
c3y_0590005	rsv_infection_cum_2y	-0.1991	0.2786	-0.7148	0.4748	0.0029	0.005	0.0082	0.0361	1.28125	5.30882	0.00696484156408588	65763	60292	53957
c3y_0590005	sccon003	0.4128	0.2568	1.6074	0.108	0.0057	0.0054	0.0082	0.0704	1.28125	8.38095	-0.00398862242894071	65763	61299	59442
c3y_0590005	sccon005	0.501	0.3746	1.3373	0.1811	0.0024	0.0051	0.0082	0.0252	1.28125	3.76119	-0.00471568953645884	65763	61214	59364
c3y_0590005	se	0.0782	0.1878	0.4163	0.6772	0.0187	0.0054	0.0082	0.0628	1.28125	1.82558	0.018876882518369	65763	61299	59442
c3y_0590005	shellfish_allergy_score_until_4yo_positive	0.038	1.0838	0.035	0.9721	0.0023	0.005	0.0082	0.0027	1.28125	0.442623	0.0022914704745031	65763	69945	63468
c3y_0590005	soba_allergy_score_until_4yo_positive	0.6886	0.547	1.2587	0.2081	-0.0049	0.0045	0.0082	0.0105	1.28125	1.75	-0.0117353889248338	65763	69945	63468
c3y_0590005	soybean_allergy_score_until_4yo_positive	-0.8406	0.6645	-1.2651	0.2058	0.0052	0.0049	0.0082	0.0084	1.28125	1.29231	0.0126346896370288	65763	70019	63540
c3y_0590005	streptococcus_pyogenes_cum_4y	-0.3639	0.7122	-0.5109	0.6094	0.0152	0.0051	0.0082	0.0062	1.28125	0.984127	0.0190260979449992	65763	63432	60249
c3y_0590005	ucbb_0080001b	-0.1845	0.2819	-0.6544	0.5128	-0.0034	0.0048	0.0082	0.029	1.28125	4.83333	-0.000941592401718706	65763	70975	61628
c3y_0590005	ucbb_0410001	-0.1242	0.1249	-0.9943	0.3201	0.0022	0.0063	0.0082	0.3582	1.28125	8.3109	0.0113765160746093	65763	61589	59697
c3y_0590005	ucbb_0420001	-0.0691	0.1269	-0.5446	0.586	-0.0012	0.0062	0.0082	0.3484	1.28125	7.81166	0.00300333027652796	65763	61610	59721
c3y_0590005	ucbb_0430001	0.0775	0.1304	0.5945	0.5522	-0.0017	0.0064	0.0082	0.2981	1.28125	4.26466	-0.0067649474239479	65763	61560	59672
c3y_0590005	ucbb_0450001	-0.0612	0.1657	-0.3692	0.712	-0.0069	0.0054	0.0082	0.0986	1.28125	10.9556	-0.00594035612038832	65763	61568	59679
c3y_0590005	ucbb_0460001	-0.0306	0.169	-0.1811	0.8563	-0.0045	0.0053	0.0082	0.0956	1.28125	10.5055	-0.00415715240767781	65763	61675	59781
c3y_0590005	ucbb_0480001	-0.113	0.1283	-0.8807	0.3785	0.004	0.0064	0.0082	0.3442	1.28125	7.23109	0.0131672447872397	65763	52611	50972
c3y_0590005	upper_respiratory_tract_infection_cum_2y	0.4851	0.4303	1.1273	0.2596	0.033	0.0054	0.0082	0.018	1.28125	2.64706	0.0310929183497353	65763	79676	65304
c3y_0590005	urinary_tract_infections_cum_4y	NA	NA	NA	NA	-6e-04	0.0045	0.0082	-0.0027	1.28125	-0.442623	NA	65763	70145	63642
c3y_0590005	urticaria_cum_4y	0.1428	0.4719	0.3027	0.7621	0.0192	0.005	0.0082	0.0121	1.28125	1.77941	0.0193139728568794	65763	61089	59247
c3y_0590005	varicella_cum_4y	0.1922	0.7647	0.2513	0.8016	-0.0019	0.0047	0.0082	0.0045	1.28125	0.642857	-0.00320556488011814	65763	67528	62753
c3y_0590005	wheat_allergy_score_until_4yo_positive	-0.45	0.3259	-1.3806	0.1674	0.0013	0.0049	0.0082	0.0305	1.28125	4.55224	0.00867985632988223	65763	69210	62879
c3y_0590006	BMI	NA	NA	NA	NA	-0.0074	0.0065	-0.0119	0.1732	-2.01695	19.4607	NA	65763	163835	0
c3y_0590006	adenovirus_infection_cum_2y	NA	NA	NA	NA	0.0169	0.0051	-0.0119	0.0171	-2.01695	2.71429	NA	65763	79676	65304
c3y_0590006	allergic_conjunctivitis_cum_4y	NA	NA	NA	NA	0.0066	0.0049	-0.0119	0.0162	-2.01695	2.28169	NA	65763	61095	59251
c3y_0590006	allergic_conjunctivitis_or_rhinitis_or_hay_fever_cum_4y	NA	NA	NA	NA	0.0157	0.0048	-0.0119	0.0086	-2.01695	1.11688	NA	65763	61095	59251
c3y_0590006	allergic_rhinitis_cum_4y	NA	NA	NA	NA	0.016	0.0052	-0.0119	0.0126	-2.01695	1.55556	NA	65763	61156	59308
c3y_0590006	any_food_allergy_score_positive_until_4yo	NA	NA	NA	NA	0.0124	0.005	-0.0119	0.0548	-2.01695	5.48	NA	65763	70403	63885
c3y_0590006	asthma_cum_4y	NA	NA	NA	NA	9e-04	0.0052	-0.0119	0.0306	-2.01695	3.1875	NA	65763	65579	65579
c3y_0590006	atopic_dermatitis_cum_4y	NA	NA	NA	NA	0.0168	0.005	-0.0119	0.0633	-2.01695	5.86111	NA	65763	61264	59409
c3y_0590006	autistic_spectrum_disorder_and_pddnos_cum_4y	NA	NA	NA	NA	0.0055	0.0046	-0.0119	0.0107	-2.01695	1.94545	NA	65763	67528	62753
c3y_0590006	bone_fracture_cum_4y	NA	NA	NA	NA	0.0018	0.0048	-0.0119	0.0034	-2.01695	0.548387	NA	65763	63889	59407
c3y_0590006	breast_feeding_cessation_1m	NA	NA	NA	NA	9e-04	0.0051	-0.0119	0.004	-2.01695	0.634921	NA	65763	40817	35024
c3y_0590006	breast_feeding_cessation_2m	NA	NA	NA	NA	-0.0041	0.0046	-0.0119	0.0142	-2.01695	2.18462	NA	65763	67970	59850
c3y_0590006	breast_feeding_cessation_3m	NA	NA	NA	NA	-0.0042	0.0051	-0.0119	0.0112	-2.01695	1.77778	NA	65763	64328	58189
c3y_0590006	breast_feeding_cessation_age	NA	NA	NA	NA	-0.0028	0.0055	-0.0119	0.018	-2.01695	2.14286	NA	65763	60593	56078
c3y_0590006	breast_feeding_period_1y	NA	NA	NA	NA	0.002	0.0047	-0.0119	0.0188	-2.01695	2.84848	NA	65763	70970	58462
c3y_0590006	c1hy_0030001b2	NA	NA	NA	NA	-0.0038	0.0051	-0.0119	0.0102	-2.01695	1.85455	NA	65763	60884	59394
c3y_0590006	c1hy_0060002_checked	NA	NA	NA	NA	-0.0069	0.0049	-0.0119	0.1964	-2.01695	12.1235	NA	65763	62053	60144
c3y_0590006	c1hy_0070002b	NA	NA	NA	NA	0.0066	0.005	-0.0119	0.0083	-2.01695	1.40678	NA	65763	60838	59350
c3y_0590006	c1hy_0100001_2	NA	NA	NA	NA	0.0015	0.005	-0.0119	0.0118	-2.01695	1.81538	NA	65763	20256	17149
c3y_0590006	c1hy_0100001_3	NA	NA	NA	NA	-0.0027	0.0051	-0.0119	0.0295	-2.01695	3.73418	NA	65763	71680	59074
c3y_0590006	c1hy_0100001_4	NA	NA	NA	NA	-0.0044	0.0051	-0.0119	-0.0043	-2.01695	-0.767857	NA	65763	70976	58468
c3y_0590006	c1hy_0100501_3	NA	NA	NA	NA	-0.0103	0.0047	-0.0119	0.0065	-2.01695	1.14035	NA	65763	71664	59059
c3y_0590006	c1hy_0100501_4	NA	NA	NA	NA	-0.0044	0.0049	-0.0119	0.0022	-2.01695	0.407407	NA	65763	70960	58453
c3y_0590006	c1hy_0102001_3	NA	NA	NA	NA	0.0059	0.0051	-0.0119	-0.0046	-2.01695	-0.754098	NA	65763	71655	59052
c3y_0590006	c1hy_0103001_3	NA	NA	NA	NA	0.0071	0.005	-0.0119	0.018	-2.01695	3.33333	NA	65763	70951	58446
c3y_0590006	c1hy_0103501_2	NA	NA	NA	NA	-0.0218	0.0048	-0.0119	0.0212	-2.01695	2.94444	NA	65763	71659	59056
c3y_0590006	c1hy_0103501_3	NA	NA	NA	NA	0.0156	0.005	-0.0119	0.0018	-2.01695	0.295082	NA	65763	70955	58450
c3y_0590006	c1hy_0104001_2	NA	NA	NA	NA	-0.0101	0.0051	-0.0119	0.0266	-2.01695	4.09231	NA	65763	71685	59077
c3y_0590006	c1hy_0104001_3	NA	NA	NA	NA	0.0021	0.0053	-0.0119	-0.0029	-2.01695	-0.508772	NA	65763	71426	58884
c3y_0590006	c1hy_0104501_2	NA	NA	NA	NA	-0.0197	0.0049	-0.0119	0.0064	-2.01695	1.03226	NA	65763	71426	58884
c3y_0590006	c1hy_0105001_2	NA	NA	NA	NA	-0.0148	0.0054	-0.0119	0.028	-2.01695	4.24242	NA	65763	71426	58884
c3y_0590006	c1hy_0105001_3	NA	NA	NA	NA	8e-04	0.0048	-0.0119	-0.003	-2.01695	-0.491803	NA	65763	71426	58884
c3y_0590006	c1hy_0240001_1	NA	NA	NA	NA	0.0143	0.0053	-0.0119	0.0045	-2.01695	0.725806	NA	65763	71426	58884
c3y_0590006	c1hy_0240001_2	NA	NA	NA	NA	-0.0141	0.0053	-0.0119	0.0057	-2.01695	0.890625	NA	65763	71426	58884
c3y_0590006	c1hy_0250001_1	NA	NA	NA	NA	-0.0055	0.0051	-0.0119	0.0278	-2.01695	3.80822	NA	65763	71426	58884
c3y_0590006	c1hy_0250001_2	NA	NA	NA	NA	-0.0062	0.005	-0.0119	0.0162	-2.01695	2.41791	NA	65763	71426	58884
c3y_0590006	c1hy_0250001_3	NA	NA	NA	NA	0.016	0.0052	-0.0119	0.0352	-2.01695	5.10145	NA	65763	71426	58884
c3y_0590006	c1hy_0380101_1	NA	NA	NA	NA	-0.0227	0.0054	-0.0119	-0.0018	-2.01695	-0.295082	NA	65763	71426	58884
c3y_0590006	c1hy_0380101_2	NA	NA	NA	NA	9e-04	0.0046	-0.0119	0.0101	-2.01695	1.68333	NA	65763	71426	58884
c3y_0590006	c1hy_0380101_3	NA	NA	NA	NA	0.0202	0.0055	-0.0119	-7e-04	-2.01695	-0.106061	NA	65763	71426	58884
c3y_0590006	c1hy_0380101_4	NA	NA	NA	NA	0.0015	0.0058	-0.0119	-2e-04	-2.01695	-0.03125	NA	65763	71426	58884
c3y_0590006	c1hy_0493002b	NA	NA	NA	NA	-0.0029	0.0048	-0.0119	0.0045	-2.01695	0.789474	NA	65763	60809	59325
c3y_0590006	c1hy_asq_acomu	NA	NA	NA	NA	-0.014	0.0052	-0.0119	0.0861	-2.01695	8.87629	NA	65763	63210	61463
c3y_0590006	c1hy_asq_bgm	NA	NA	NA	NA	0.0028	0.0055	-0.0119	0.0765	-2.01695	8.89535	NA	65763	63210	61463
c3y_0590006	c1hy_asq_cfm	NA	NA	NA	NA	-0.0119	0.0049	-0.0119	0.0557	-2.01695	6.47674	NA	65763	63210	61463
c3y_0590006	c1hy_asq_dproblem	NA	NA	NA	NA	-0.0058	0.0052	-0.0119	0.0515	-2.01695	6.68831	NA	65763	63210	61463
c3y_0590006	c1hy_asq_epersonal	NA	NA	NA	NA	-0.0078	0.0053	-0.0119	0.0355	-2.01695	4.08046	NA	65763	63210	61463
c3y_0590006	c1hy_asq_total	NA	NA	NA	NA	-0.0113	0.0053	-0.0119	0.0772	-2.01695	8.21277	NA	65763	43650	37312
c3y_0590006	c1hy_bed_time	NA	NA	NA	NA	0.0119	0.0054	-0.0119	0.0269	-2.01695	3.68493	NA	65763	58782	56057
c3y_0590006	c1hy_bmi	NA	NA	NA	NA	0.0148	0.0056	-0.0119	0.1847	-2.01695	13.2878	NA	65763	73304	63622
c3y_0590006	c1hy_nap_count	NA	NA	NA	NA	0.006	0.0047	-0.0119	0.0165	-2.01695	2.46269	NA	65763	60310	55205
c3y_0590006	c1hy_night_wake_up_count	NA	NA	NA	NA	0.0111	0.0052	-0.0119	0.0287	-2.01695	4.28358	NA	65763	61559	57572
c3y_0590006	c1hy_psi_cf	NA	NA	NA	NA	0.0013	0.0048	-0.0119	0.0264	-2.01695	4.125	NA	65763	61302	59427
c3y_0590006	c1hy_sleep_time_day	NA	NA	NA	NA	-0.0033	0.0045	-0.0119	0.0195	-2.01695	3.25	NA	65763	38984	35156
c3y_0590006	c1hy_sleep_time_night	NA	NA	NA	NA	-0.0108	0.005	-0.0119	0.0231	-2.01695	3.34783	NA	65763	52971	47568
c3y_0590006	c1hy_total_sleep_time	NA	NA	NA	NA	-0.0094	0.0049	-0.0119	0.01	-2.01695	1.5873	NA	65763	71814	62441
c3y_0590006	c1hy_wake_up_time	NA	NA	NA	NA	-0.027	0.0048	-0.0119	0.0699	-2.01695	9.07792	NA	65763	59324	59323
c3y_0590006	c1y_0010001_1	NA	NA	NA	NA	-0.0167	0.0051	-0.0119	2e-04	-2.01695	0.0350877	NA	65763	20259	17151
c3y_0590006	c1y_0010001_3	NA	NA	NA	NA	0.0157	0.0045	-0.0119	-4e-04	-2.01695	-0.0677966	NA	65763	20259	17151
c3y_0590006	c1y_0080104_checked	NA	NA	NA	NA	0.0032	0.0051	-0.0119	0.1944	-2.01695	9.21327	NA	65763	61929	60028
c3y_0590006	c1y_0080204_checked	NA	NA	NA	NA	0.002	0.0057	-0.0119	0.2505	-2.01695	11.0841	NA	65763	61689	59789
c3y_0590006	c1y_0090005b	NA	NA	NA	NA	-0.0072	0.0046	-0.0119	-0.0013	-2.01695	-0.188406	NA	65763	76319	62630
c3y_0590006	c1y_0170001_1	NA	NA	NA	NA	0.0169	0.0052	-0.0119	0.0144	-2.01695	2.18182	NA	65763	20259	17151
c3y_0590006	c1y_0170001_1_3	NA	NA	NA	NA	0.0143	0.005	-0.0119	0.0501	-2.01695	5.16495	NA	65763	79490	65142
c3y_0590006	c1y_0170001_3	NA	NA	NA	NA	0.0072	0.0049	-0.0119	0.0238	-2.01695	3.05128	NA	65763	20259	17151
c3y_0590006	c1y_0210001_1	NA	NA	NA	NA	0.014	0.0053	-0.0119	0.0085	-2.01695	1.25	NA	65763	20259	17151
c3y_0590006	c1y_0210001_2	NA	NA	NA	NA	-0.0155	0.0054	-0.0119	0.0083	-2.01695	1.23881	NA	65763	20259	17151
c3y_0590006	c1y_0220001_1	NA	NA	NA	NA	0.0034	0.0051	-0.0119	0.0185	-2.01695	3.13559	NA	65763	20259	17151
c3y_0590006	c1y_0220001_2	NA	NA	NA	NA	9e-04	0.0053	-0.0119	0.016	-2.01695	2.38806	NA	65763	20259	17151
c3y_0590006	c1y_0220001_3	NA	NA	NA	NA	0.0023	0.0054	-0.0119	0.0414	-2.01695	6.27273	NA	65763	20259	17151
c3y_0590006	c1y_1_bmi	NA	NA	NA	NA	0.004	0.0056	-0.0119	0.2582	-2.01695	13.1066	NA	65763	73735	63962
c3y_0590006	c1y_2_bmi	NA	NA	NA	NA	-0.0049	0.0059	-0.0119	0.282	-2.01695	17.4074	NA	65763	73809	64034
c3y_0590006	c1y_asq_acomu	NA	NA	NA	NA	-0.0054	0.0056	-0.0119	0.0953	-2.01695	10.1383	NA	65763	63210	61463
c3y_0590006	c1y_asq_bgm	NA	NA	NA	NA	-0.0057	0.0058	-0.0119	0.1767	-2.01695	15.5	NA	65763	63210	61463
c3y_0590006	c1y_asq_cfm	NA	NA	NA	NA	-0.0107	0.0053	-0.0119	0.0465	-2.01695	5.96154	NA	65763	63210	61463
c3y_0590006	c1y_asq_dproblem	NA	NA	NA	NA	-0.0104	0.0053	-0.0119	0.061	-2.01695	7.625	NA	65763	54427	53000
c3y_0590006	c1y_asq_epersonal	NA	NA	NA	NA	-0.0128	0.005	-0.0119	0.0613	-2.01695	7.38554	NA	65763	63210	61463
c3y_0590006	c1y_asq_total	NA	NA	NA	NA	-0.0116	0.0056	-0.0119	0.1088	-2.01695	11.6989	NA	65763	43650	37312
c3y_0590006	c1y_bed_time	NA	NA	NA	NA	0.0028	0.0051	-0.0119	0.0129	-2.01695	2.01562	NA	65763	68351	63483
c3y_0590006	c1y_nap_count	NA	NA	NA	NA	0.0309	0.0052	-0.0119	0.0192	-2.01695	3.04762	NA	65763	64843	64842
c3y_0590006	c1y_night_wake_up_count	NA	NA	NA	NA	0.0157	0.0051	-0.0119	0.0191	-2.01695	3.03175	NA	65763	64763	64762
c3y_0590006	c1y_sleep_time_day	NA	NA	NA	NA	0.0024	0.0052	-0.0119	0.0204	-2.01695	3.2381	NA	65763	59184	57450
c3y_0590006	c1y_sleep_time_night	NA	NA	NA	NA	-5e-04	0.0049	-0.0119	0.029	-2.01695	4.26471	NA	65763	61291	59434
c3y_0590006	c1y_total_sleep_time	NA	NA	NA	NA	0.006	0.0049	-0.0119	0.0279	-2.01695	4.5	NA	65763	60039	58467
c3y_0590006	c1y_wake_up_time	NA	NA	NA	NA	-0.027	0.0048	-0.0119	0.063	-2.01695	8.87324	NA	65763	68351	63483
c3y_0590006	c2hy_0030002_checked	NA	NA	NA	NA	-0.004	0.0051	-0.0119	0.2841	-2.01695	13.4645	NA	65763	62078	60169
c3y_0590006	c2hy_0040401b	NA	NA	NA	NA	0.0013	0.0046	-0.0119	-0.0044	-2.01695	-0.733333	NA	65763	58807	57270
c3y_0590006	c2hy_asq_acomu	NA	NA	NA	NA	-0.0111	0.0057	-0.0119	0.066	-2.01695	7.02128	NA	65763	59247	57508
c3y_0590006	c2hy_asq_bgm	NA	NA	NA	NA	-0.0112	0.0052	-0.0119	0.0652	-2.01695	7.01075	NA	65763	61862	59953
c3y_0590006	c2hy_asq_cfm	NA	NA	NA	NA	-0.0134	0.0048	-0.0119	0.0357	-2.01695	4.89041	NA	65763	61862	59953
c3y_0590006	c2hy_asq_dproblem	NA	NA	NA	NA	-0.0101	0.0052	-0.0119	0.0588	-2.01695	7.08434	NA	65763	61862	59953
c3y_0590006	c2hy_asq_epersonal	NA	NA	NA	NA	-9e-04	0.0048	-0.0119	0.0734	-2.01695	8.24719	NA	65763	61862	59953
c3y_0590006	c2hy_asq_total	NA	NA	NA	NA	-0.0128	0.0051	-0.0119	0.0765	-2.01695	8.89535	NA	65763	70975	61628
c3y_0590006	c2hy_bmi	NA	NA	NA	NA	0.0059	0.0054	-0.0119	0.2398	-2.01695	16.2027	NA	65763	71266	63467
c3y_0590006	c2hy_psi_cf	NA	NA	NA	NA	0.0112	0.0052	-0.0119	0.0273	-2.01695	4.33333	NA	65763	61581	59688
c3y_0590006	c2y_0030002_checked	NA	NA	NA	NA	-0.0052	0.0048	-0.0119	0.2606	-2.01695	11.8455	NA	65763	61695	59798
c3y_0590006	c2y_0070301b	NA	NA	NA	NA	2e-04	0.0046	-0.0119	-2e-04	-2.01695	-0.0338983	NA	65763	60590	59124
c3y_0590006	c2y_0080001_1	NA	NA	NA	NA	-0.0078	0.0053	-0.0119	0.0208	-2.01695	3.25	NA	65763	71648	59048
c3y_0590006	c2y_0080001_2	NA	NA	NA	NA	0.0111	0.0052	-0.0119	0.0219	-2.01695	3.47619	NA	65763	71648	59048
c3y_0590006	c2y_0090001b2	NA	NA	NA	NA	0.0011	0.0047	-0.0119	-0.008	-2.01695	-1.37931	NA	65763	60807	59319
c3y_0590006	c2y_0100001_2	NA	NA	NA	NA	-0.0041	0.005	-0.0119	0.0196	-2.01695	2.9697	NA	65763	71648	59048
c3y_0590006	c2y_0100001_3	NA	NA	NA	NA	0.0051	0.0046	-0.0119	0.0195	-2.01695	2.70833	NA	65763	71648	59048
c3y_0590006	c2y_0100001_4	NA	NA	NA	NA	-0.0035	0.0048	-0.0119	0.008	-2.01695	1.25	NA	65763	71648	59048
c3y_0590006	c2y_0100501_3	NA	NA	NA	NA	-0.0054	0.0048	-0.0119	0.0093	-2.01695	1.55	NA	65763	71648	59048
c3y_0590006	c2y_0102001_3	NA	NA	NA	NA	3e-04	0.0047	-0.0119	-5e-04	-2.01695	-0.0877193	NA	65763	71648	59048
c3y_0590006	c2y_0103501_2	NA	NA	NA	NA	-0.0189	0.0051	-0.0119	0.0157	-2.01695	2.34328	NA	65763	71653	59053
c3y_0590006	c2y_0103501_3	NA	NA	NA	NA	-0.0116	0.0045	-0.0119	5e-04	-2.01695	0.0833333	NA	65763	71648	59048
c3y_0590006	c2y_0104001_2	NA	NA	NA	NA	-0.0106	0.0048	-0.0119	0.0185	-2.01695	2.68116	NA	65763	71479	58926
c3y_0590006	c2y_0104001_3	NA	NA	NA	NA	-0.0121	0.0045	-0.0119	-0.0028	-2.01695	-0.491228	NA	65763	71475	58924
c3y_0590006	c2y_0104501_2	NA	NA	NA	NA	-0.0072	0.0052	-0.0119	-0.009	-2.01695	-1.55172	NA	65763	78277	64180
c3y_0590006	c2y_0105001_2	NA	NA	NA	NA	-0.013	0.005	-0.0119	0.0227	-2.01695	3.28986	NA	65763	78277	64180
c3y_0590006	c2y_0105001_3	NA	NA	NA	NA	-3e-04	0.0056	-0.0119	0.0027	-2.01695	0.457627	NA	65763	78277	64180
c3y_0590006	c2y_asq_acomu	NA	NA	NA	NA	-0.0093	0.0053	-0.0119	0.0949	-2.01695	10.4286	NA	65763	63210	61463
c3y_0590006	c2y_asq_bgm	NA	NA	NA	NA	0.0027	0.0053	-0.0119	0.0941	-2.01695	11.6173	NA	65763	63210	61463
c3y_0590006	c2y_asq_cfm	NA	NA	NA	NA	-0.014	0.0055	-0.0119	0.0439	-2.01695	5.55696	NA	65763	61862	59953
c3y_0590006	c2y_asq_dproblem	NA	NA	NA	NA	-0.0087	0.0053	-0.0119	0.0358	-2.01695	4.36585	NA	65763	61862	59953
c3y_0590006	c2y_asq_epersonal	NA	NA	NA	NA	-0.014	0.0055	-0.0119	0.0352	-2.01695	4.09302	NA	65763	61862	59953
c3y_0590006	c2y_asq_total	NA	NA	NA	NA	-0.0153	0.0057	-0.0119	0.079	-2.01695	8.97727	NA	65763	43650	37312
c3y_0590006	c2y_bmi	NA	NA	NA	NA	0.0109	0.0061	-0.0119	0.237	-2.01695	16.4583	NA	65763	71266	63467
c3y_0590006	c3hy_0010101	NA	NA	NA	NA	0.0151	0.0052	-0.0119	0.0138	-2.01695	1.84	NA	65763	58660	58659
c3y_0590006	c3hy_0010201	NA	NA	NA	NA	0.0105	0.0048	-0.0119	0.0076	-2.01695	1.11765	NA	65763	64853	64852
c3y_0590006	c3hy_0010301	NA	NA	NA	NA	-3e-04	0.0054	-0.0119	-0.0017	-2.01695	-0.25	NA	65763	64855	64854
c3y_0590006	c3hy_0030002	NA	NA	NA	NA	-5e-04	0.0055	-0.0119	0.3623	-2.01695	15.417	NA	65763	64853	64852
c3y_0590006	c3hy_0080102	NA	NA	NA	NA	-0.0042	0.0049	-0.0119	-0.0055	-2.01695	-0.916667	NA	65763	64769	64768
c3y_0590006	c3hy_0081001	NA	NA	NA	NA	0.0236	0.0051	-0.0119	0.0024	-2.01695	0.393443	NA	65763	64768	64767
c3y_0590006	c3hy_0082002	NA	NA	NA	NA	0.0063	0.0053	-0.0119	0.0305	-2.01695	2.52066	NA	65763	64768	64767
c3y_0590006	c3hy_0083001	NA	NA	NA	NA	0.0046	0.0052	-0.0119	0.001	-2.01695	0.140845	NA	65763	64926	64925
c3y_0590006	c3hy_0083002	NA	NA	NA	NA	0.0014	0.0055	-0.0119	0.0055	-2.01695	0.808824	NA	65763	65376	65375
c3y_0590006	c3hy_0084001	NA	NA	NA	NA	-0.0095	0.0049	-0.0119	0.0021	-2.01695	0.304348	NA	65763	65376	65375
c3y_0590006	c3hy_0085001	NA	NA	NA	NA	-0.0069	0.0053	-0.0119	0.0049	-2.01695	0.671233	NA	65763	65207	65206
c3y_0590006	c3hy_0086001	NA	NA	NA	NA	0.0136	0.0052	-0.0119	0.006	-2.01695	0.895522	NA	65763	64930	64929
c3y_0590006	c3hy_0087001	NA	NA	NA	NA	0.0145	0.0054	-0.0119	0.0123	-2.01695	1.75714	NA	65763	58162	58162
c3y_0590006	c3hy_0090001	NA	NA	NA	NA	8e-04	0.005	-0.0119	0.0029	-2.01695	0.367089	NA	65763	57865	57865
c3y_0590006	c3hy_0090101	NA	NA	NA	NA	-0.0061	0.0048	-0.0119	0.0014	-2.01695	0.233333	NA	65763	57966	57966
c3y_0590006	c3hy_0090201	NA	NA	NA	NA	7.9943e-05	0.0048	-0.0119	7e-04	-2.01695	0.111111	NA	65763	65178	65177
c3y_0590006	c3hy_0090401	NA	NA	NA	NA	0.0035	0.0045	-0.0119	0.0036	-2.01695	0.514286	NA	65763	65276	65275
c3y_0590006	c3hy_0090601	NA	NA	NA	NA	0.0017	0.005	-0.0119	0.0053	-2.01695	0.815385	NA	65763	65158	65157
c3y_0590006	c3hy_0090801	NA	NA	NA	NA	-3e-04	0.0051	-0.0119	0.0075	-2.01695	1.31579	NA	65763	65225	65224
c3y_0590006	c3hy_0091001	NA	NA	NA	NA	-0.0011	0.0052	-0.0119	0.0112	-2.01695	1.72308	NA	65763	65006	65005
c3y_0590006	c3hy_0091201	NA	NA	NA	NA	0.0019	0.0044	-0.0119	-0.013	-2.01695	-2.03125	NA	65763	64549	64548
c3y_0590006	c3hy_0091401	NA	NA	NA	NA	-0.0063	0.0047	-0.0119	-0.0012	-2.01695	-0.196721	NA	65763	64521	64520
c3y_0590006	c3hy_asq_acomu	NA	NA	NA	NA	-0.0167	0.0051	-0.0119	0.0435	-2.01695	5.50633	NA	65763	59809	59808
c3y_0590006	c3hy_asq_bgm	NA	NA	NA	NA	-0.005	0.005	-0.0119	0.0563	-2.01695	7.40789	NA	65763	59805	59804
c3y_0590006	c3hy_asq_cfm	NA	NA	NA	NA	-0.0036	0.0053	-0.0119	0.0529	-2.01695	6.78205	NA	65763	59634	59633
c3y_0590006	c3hy_asq_dproblem	NA	NA	NA	NA	-0.014	0.0051	-0.0119	0.0431	-2.01695	5.4557	NA	65763	59801	59800
c3y_0590006	c3hy_asq_epersonal	NA	NA	NA	NA	-0.0103	0.0049	-0.0119	0.0429	-2.01695	4.98837	NA	65763	59733	59732
c3y_0590006	c3hy_asq_total	NA	NA	NA	NA	-0.0122	0.0056	-0.0119	0.0646	-2.01695	8.17722	NA	65763	70975	61628
c3y_0590006	c3hy_bmi	NA	NA	NA	NA	0.0055	0.0054	-0.0119	0.2701	-2.01695	16.3697	NA	65763	70924	63175
c3y_0590006	c3hy_psi_cf	NA	NA	NA	NA	0.0116	0.0049	-0.0119	0.0334	-2.01695	4.07317	NA	65763	57915	56169
c3y_0590006	c3y_0030002_checked	NA	NA	NA	NA	-5e-04	0.0049	-0.0119	0.3134	-2.01695	14.3105	NA	65763	61919	60021
c3y_0590006	c3y_0040001_1	NA	NA	NA	NA	0.005	0.0047	-0.0119	0.0083	-2.01695	1.22059	NA	65763	78277	64180
c3y_0590006	c3y_0040001_2	NA	NA	NA	NA	-0.005	0.0046	-0.0119	0.0111	-2.01695	1.65672	NA	65763	78277	64180
c3y_0590006	c3y_0050001_1	NA	NA	NA	NA	-0.0099	0.0046	-0.0119	0.022	-2.01695	3.18841	NA	65763	78277	64180
c3y_0590006	c3y_0050001_2	NA	NA	NA	NA	0.0036	0.0046	-0.0119	0.0089	-2.01695	1.28986	NA	65763	78270	64176
c3y_0590006	c3y_0050001_3	NA	NA	NA	NA	-0.0016	0.005	-0.0119	0.0435	-2.01695	6.30435	NA	65763	78466	64355
c3y_0590006	c3y_0100301b	NA	NA	NA	NA	4e-04	0.0057	-0.0119	0.0041	-2.01695	0.554054	NA	65763	59039	57497
c3y_0590006	c3y_0110001_3	NA	NA	NA	NA	0.001	0.0044	-0.0119	0.0212	-2.01695	2.90411	NA	65763	78466	64355
c3y_0590006	c3y_0110501_3	NA	NA	NA	NA	-0.0044	0.0044	-0.0119	0.0021	-2.01695	0.368421	NA	65763	79705	65319
c3y_0590006	c3y_0112001_3	NA	NA	NA	NA	0.0014	0.0049	-0.0119	-0.0015	-2.01695	-0.254237	NA	65763	79705	65319
c3y_0590006	c3y_0113501_2	NA	NA	NA	NA	-0.0104	0.0047	-0.0119	0.0043	-2.01695	0.661538	NA	65763	79705	65319
c3y_0590006	c3y_0113501_3	NA	NA	NA	NA	-0.0059	0.0051	-0.0119	-0.0015	-2.01695	-0.217391	NA	65763	79705	65319
c3y_0590006	c3y_0114001_2	NA	NA	NA	NA	-0.0113	0.0058	-0.0119	0.0042	-2.01695	0.591549	NA	65763	79705	65319
c3y_0590006	c3y_0114001_3	NA	NA	NA	NA	1e-04	0.0049	-0.0119	-0.0047	-2.01695	-0.783333	NA	65763	79705	65319
c3y_0590006	c3y_0114501_2	NA	NA	NA	NA	-0.0087	0.0056	-0.0119	-0.0038	-2.01695	-0.666667	NA	65763	79449	65148
c3y_0590006	c3y_0115001_2	NA	NA	NA	NA	-0.0088	0.0053	-0.0119	0.0175	-2.01695	2.46479	NA	65763	79449	65148
c3y_0590006	c3y_0115001_3	NA	NA	NA	NA	-0.0112	0.0047	-0.0119	0.0016	-2.01695	0.231884	NA	65763	79449	65148
c3y_0590006	c3y_0280201b	NA	NA	NA	NA	-0.0155	0.0046	-0.0119	0.0051	-2.01695	0.689189	NA	65763	59039	57501
c3y_0590006	c3y_0280301b	NA	NA	NA	NA	-0.0077	0.0049	-0.0119	-0.0041	-2.01695	-0.602941	NA	65763	58931	57392
c3y_0590006	c3y_0280501b	NA	NA	NA	NA	-0.0043	0.005	-0.0119	0.0089	-2.01695	1.27143	NA	65763	59117	57568
c3y_0590006	c3y_0280601b	NA	NA	NA	NA	0.0015	0.0052	-0.0119	0.0065	-2.01695	0.866667	NA	65763	79056	64815
c3y_0590006	c3y_0280901b	NA	NA	NA	NA	-0.0069	0.0048	-0.0119	-0.0038	-2.01695	-0.520548	NA	65763	79056	64815
c3y_0590006	c3y_0590007	NA	NA	NA	NA	0.0811	0.0055	-0.0119	0.0083	-2.01695	1.22059	NA	65763	65376	65375
c3y_0590006	c3y_0600101_1	NA	NA	NA	NA	-0.0297	0.0051	-0.0119	-0.01	-2.01695	-1.5625	NA	65763	79449	65148
c3y_0590006	c3y_0600101_2	NA	NA	NA	NA	-0.0044	0.0049	-0.0119	0.001	-2.01695	0.15625	NA	65763	79449	65148
c3y_0590006	c3y_0600101_3	NA	NA	NA	NA	0.03	0.0048	-0.0119	-0.0012	-2.01695	-0.181818	NA	65763	79449	65148
c3y_0590006	c3y_0600101_4	NA	NA	NA	NA	0.0027	0.0046	-0.0119	-0.0052	-2.01695	-0.787879	NA	65763	40824	35029
c3y_0590006	c3y_0600201	NA	NA	NA	NA	-0.0139	0.005	-0.0119	0.0099	-2.01695	1.54688	NA	65763	65376	65375
c3y_0590006	c3y_0600202	NA	NA	NA	NA	-0.007	0.0054	-0.0119	-0.0015	-2.01695	-0.245902	NA	65763	65376	65375
c3y_0590006	c3y_0600301	NA	NA	NA	NA	0.0017	0.0049	-0.0119	-0.004	-2.01695	-0.625	NA	65763	65295	65294
c3y_0590006	c3y_0610001	NA	NA	NA	NA	0.0024	0.005	-0.0119	0.0086	-2.01695	1.34375	NA	65763	65376	65375
c3y_0590006	c3y_0611001	NA	NA	NA	NA	0.0319	0.005	-0.0119	0.0081	-2.01695	1.15714	NA	65763	65361	65360
c3y_0590006	c3y_0611101	NA	NA	NA	NA	0.0074	0.0049	-0.0119	0.0025	-2.01695	0.396825	NA	65763	65376	65375
c3y_0590006	c3y_0611201	NA	NA	NA	NA	0.0199	0.0056	-0.0119	9e-04	-2.01695	0.125	NA	65763	65376	65375
c3y_0590006	c3y_0611301	NA	NA	NA	NA	0.0381	0.0054	-0.0119	0.0124	-2.01695	1.96825	NA	65763	65376	65375
c3y_0590006	c3y_0611401	NA	NA	NA	NA	0.0055	0.0057	-0.0119	0.0054	-2.01695	0.857143	NA	65763	65376	65375
c3y_0590006	c3y_0611501	NA	NA	NA	NA	-0.003	0.0046	-0.0119	0.0038	-2.01695	0.584615	NA	65763	65376	65375
c3y_0590006	c3y_0611601	NA	NA	NA	NA	0.0082	0.0052	-0.0119	-0.0069	-2.01695	-1.1129	NA	65763	65376	65375
c3y_0590006	c3y_0620001	NA	NA	NA	NA	-0.0084	0.005	-0.0119	0.0089	-2.01695	1.36923	NA	65763	65376	65375
c3y_0590006	c3y_0620101	NA	NA	NA	NA	0.0386	0.0053	-0.0119	0.0235	-2.01695	3.4058	NA	65763	65376	65375
c3y_0590006	c3y_0620201	NA	NA	NA	NA	0.029	0.0052	-0.0119	0.0055	-2.01695	0.887097	NA	65763	65376	65375
c3y_0590006	c3y_0620301	NA	NA	NA	NA	-0.0078	0.005	-0.0119	0.0119	-2.01695	1.77612	NA	65763	65376	65375
c3y_0590006	c3y_0630001	NA	NA	NA	NA	0.0279	0.0051	-0.0119	0.0247	-2.01695	3.43056	NA	65763	65376	65375
c3y_0590006	c3y_0631001	NA	NA	NA	NA	0.0222	0.005	-0.0119	0.0118	-2.01695	1.61644	NA	65763	65376	65375
c3y_0590006	c3y_0631101	NA	NA	NA	NA	0.0086	0.0045	-0.0119	0.0114	-2.01695	1.96552	NA	65763	65376	65375
c3y_0590006	c3y_0631201	NA	NA	NA	NA	0.0084	0.0053	-0.0119	0.0059	-2.01695	0.951613	NA	65763	65376	65375
c3y_0590006	c3y_0631401	NA	NA	NA	NA	0.0153	0.005	-0.0119	0.0221	-2.01695	3.25	NA	65763	62090	62089
c3y_0590006	c3y_asq_acomu	NA	NA	NA	NA	-0.0088	0.005	-0.0119	0.0538	-2.01695	6.725	NA	65763	61862	59953
c3y_0590006	c3y_asq_bgm	NA	NA	NA	NA	0.0016	0.0052	-0.0119	0.05	-2.01695	5.88235	NA	65763	61862	59953
c3y_0590006	c3y_asq_cfm	NA	NA	NA	NA	-0.0096	0.0053	-0.0119	0.0484	-2.01695	6.36842	NA	65763	61862	59953
c3y_0590006	c3y_asq_dproblem	NA	NA	NA	NA	-0.0124	0.0051	-0.0119	0.0531	-2.01695	6.39759	NA	65763	61862	59953
c3y_0590006	c3y_asq_epersonal	NA	NA	NA	NA	-0.013	0.0055	-0.0119	0.0544	-2.01695	6.55422	NA	65763	61862	59953
c3y_0590006	c3y_asq_total	NA	NA	NA	NA	-0.0152	0.0055	-0.0119	0.0674	-2.01695	8.53165	NA	65763	70975	61628
c3y_0590006	c3y_bed_time	NA	NA	NA	NA	0.012	0.0051	-0.0119	0.0309	-2.01695	4.29167	NA	65763	61845	59952
c3y_0590006	c3y_bmi	NA	NA	NA	NA	-0.0068	0.0054	-0.0119	0.2654	-2.01695	15.7976	NA	65763	70924	63175
c3y_0590006	c3y_nap_count	NA	NA	NA	NA	0.0195	0.0053	-0.0119	0.0206	-2.01695	3.12121	NA	65763	61845	59952
c3y_0590006	c3y_night_wake_up_count	NA	NA	NA	NA	0.0167	0.0047	-0.0119	0.0214	-2.01695	2.77922	NA	65763	61849	59952
c3y_0590006	c3y_sleep_time_day	NA	NA	NA	NA	0.006	0.0051	-0.0119	0.0233	-2.01695	3.32857	NA	65763	70178	63672
c3y_0590006	c3y_sleep_time_night	NA	NA	NA	NA	-0.0146	0.0055	-0.0119	0.0351	-2.01695	4.94366	NA	65763	61849	59952
c3y_0590006	c3y_total_sleep_time	NA	NA	NA	NA	-0.0019	0.005	-0.0119	0.0118	-2.01695	1.84375	NA	65763	70178	63672
c3y_0590006	c3y_wake_up_time	NA	NA	NA	NA	-0.0313	0.0047	-0.0119	0.0777	-2.01695	9.03488	NA	65763	61843	59952
c3y_0590006	c4y_0010101	NA	NA	NA	NA	0.0159	0.0052	-0.0119	0.0097	-2.01695	1.34722	NA	65763	65089	65088
c3y_0590006	c4y_0010201	NA	NA	NA	NA	-5e-04	0.0048	-0.0119	0.0012	-2.01695	0.179104	NA	65763	65141	65140
c3y_0590006	c4y_0010301	NA	NA	NA	NA	-0.0068	0.0049	-0.0119	0.0124	-2.01695	1.74648	NA	65763	64938	64937
c3y_0590006	c4y_0030002	NA	NA	NA	NA	-0.0029	0.0053	-0.0119	0.3831	-2.01695	15.324	NA	65763	64929	64928
c3y_0590006	c4y_0042101	NA	NA	NA	NA	-0.0016	0.0049	-0.0119	0.0484	-2.01695	5.31868	NA	65763	62797	62797
c3y_0590006	c4y_0042102b	NA	NA	NA	NA	-0.0018	0.0049	-0.0119	0.0495	-2.01695	5.625	NA	65763	77807	64758
c3y_0590006	c4y_0051001	NA	NA	NA	NA	-0.0012	0.0054	-0.0119	0.0331	-2.01695	3.48421	NA	65763	65376	65375
c3y_0590006	c4y_0051101	NA	NA	NA	NA	-0.0015	0.0048	-0.0119	0.0364	-2.01695	4.33333	NA	65763	65376	65375
c3y_0590006	c4y_0051201	NA	NA	NA	NA	0.0068	0.0057	-0.0119	0.0432	-2.01695	4.45361	NA	65763	65376	65375
c3y_0590006	c4y_0051301	NA	NA	NA	NA	0.0069	0.0047	-0.0119	0.0069	-2.01695	1.01471	NA	65763	65376	65375
c3y_0590006	c4y_0051401	NA	NA	NA	NA	2e-04	0.0049	-0.0119	0.0091	-2.01695	1.3	NA	65763	65376	65375
c3y_0590006	c4y_0051501	NA	NA	NA	NA	0.0162	0.0051	-0.0119	0.0178	-2.01695	2.25316	NA	65763	65376	65375
c3y_0590006	c4y_0053801	NA	NA	NA	NA	-0.0013	0.0044	-0.0119	0.0116	-2.01695	1.78462	NA	65763	65376	65375
c3y_0590006	c4y_0053901	NA	NA	NA	NA	1e-04	0.005	-0.0119	0.0078	-2.01695	1.16418	NA	65763	65376	65375
c3y_0590006	c4y_0054001	NA	NA	NA	NA	0.0124	0.0046	-0.0119	0.0061	-2.01695	0.953125	NA	65763	65376	65375
c3y_0590006	c4y_0054401	NA	NA	NA	NA	0.0106	0.005	-0.0119	0.0025	-2.01695	0.378788	NA	65763	65376	65375
c3y_0590006	c4y_0055701	NA	NA	NA	NA	0.0072	0.0054	-0.0119	0.0227	-2.01695	3.06757	NA	65763	65376	65375
c3y_0590006	c4y_0056001	NA	NA	NA	NA	0.0022	0.0049	-0.0119	0.0039	-2.01695	0.629032	NA	65763	65376	65375
c3y_0590006	c4y_0056101	NA	NA	NA	NA	0.0031	0.0046	-0.0119	0.0125	-2.01695	2.19298	NA	65763	64843	64842
c3y_0590006	c4y_0056301	NA	NA	NA	NA	0.0127	0.0047	-0.0119	0.0099	-2.01695	1.43478	NA	65763	65154	65153
c3y_0590006	c4y_0056401	NA	NA	NA	NA	0.0045	0.0049	-0.0119	0.0059	-2.01695	0.880597	NA	65763	65148	65147
c3y_0590006	c4y_0060101	NA	NA	NA	NA	0.0076	0.0049	-0.0119	0.0046	-2.01695	0.657143	NA	65763	65244	65243
c3y_0590006	c4y_0060201	NA	NA	NA	NA	-0.0024	0.0049	-0.0119	-4.8573e-05	-2.01695	-0.00703957	NA	65763	65026	65025
c3y_0590006	c4y_0060301b	NA	NA	NA	NA	0.0014	0.0049	-0.0119	0.0017	-2.01695	0.261538	NA	65763	77807	64758
c3y_0590006	c4y_0070001_3	NA	NA	NA	NA	0.0061	0.0048	-0.0119	0.0123	-2.01695	1.5375	NA	65763	40817	35024
c3y_0590006	c4y_0070101	NA	NA	NA	NA	0.0039	0.0047	-0.0119	0.0342	-2.01695	4.5	NA	65763	61135	61134
c3y_0590006	c4y_0070201	NA	NA	NA	NA	0.0063	0.0051	-0.0119	0.0232	-2.01695	3.13514	NA	65763	64861	64860
c3y_0590006	c4y_0070301	NA	NA	NA	NA	0.0068	0.0049	-0.0119	0.0171	-2.01695	2.28	NA	65763	64952	64951
c3y_0590006	c4y_0070501_3	NA	NA	NA	NA	-0.0041	0.0049	-0.0119	0.0028	-2.01695	0.444444	NA	65763	40817	35024
c3y_0590006	c4y_0070601	NA	NA	NA	NA	0.0051	0.0049	-0.0119	0.0223	-2.01695	3.32836	NA	65763	64868	64867
c3y_0590006	c4y_0070701	NA	NA	NA	NA	0.0047	0.0049	-0.0119	0.0086	-2.01695	1.26471	NA	65763	64712	64711
c3y_0590006	c4y_0070801	NA	NA	NA	NA	-0.0016	0.005	-0.0119	-9e-04	-2.01695	-0.136364	NA	65763	65112	65111
c3y_0590006	c4y_0073501_2	NA	NA	NA	NA	-0.0149	0.0049	-0.0119	0.0278	-2.01695	3.97143	NA	65763	40817	35024
c3y_0590006	c4y_0073501_3	NA	NA	NA	NA	-0.0033	0.0051	-0.0119	-0.0024	-2.01695	-0.347826	NA	65763	40817	35024
c3y_0590006	c4y_0074001_2	NA	NA	NA	NA	-0.0083	0.0056	-0.0119	0.0094	-2.01695	1.25333	NA	65763	40817	35024
c3y_0590006	c4y_0075001_2	NA	NA	NA	NA	-0.0103	0.0053	-0.0119	0.0023	-2.01695	0.315068	NA	65763	40817	35024
c3y_0590006	c4y_0075001_3	NA	NA	NA	NA	-0.0053	0.0047	-0.0119	0.0017	-2.01695	0.257576	NA	65763	40817	35024
c3y_0590006	c4y_0075501_2	NA	NA	NA	NA	-0.0098	0.0051	-0.0119	0.0019	-2.01695	0.253333	NA	65763	40817	35024
c3y_0590006	c4y_0075501_3	NA	NA	NA	NA	-0.0115	0.0056	-0.0119	0.008	-2.01695	1.17647	NA	65763	60244	58816
c3y_0590006	c4y_0077001	NA	NA	NA	NA	0.0058	0.0048	-0.0119	0.0128	-2.01695	1.72973	NA	65763	65052	65051
c3y_0590006	c4y_0077101	NA	NA	NA	NA	0.0115	0.0048	-0.0119	0.0048	-2.01695	0.761905	NA	65763	63800	63799
c3y_0590006	c4y_0077102	NA	NA	NA	NA	0.0033	0.0051	-0.0119	0.0182	-2.01695	2.84375	NA	65763	63051	63050
c3y_0590006	c4y_0080001	NA	NA	NA	NA	0.0287	0.0053	-0.0119	0.0192	-2.01695	2.59459	NA	65763	65164	65163
c3y_0590006	c4y_0081001	NA	NA	NA	NA	-0.0124	0.0051	-0.0119	0.0209	-2.01695	2.98571	NA	65763	65163	65162
c3y_0590006	c4y_0090001	NA	NA	NA	NA	0.0144	0.0043	-0.0119	0.0092	-2.01695	1.31429	NA	65763	65161	65160
c3y_0590006	c4y_0091001	NA	NA	NA	NA	0.0074	0.0053	-0.0119	-0.0042	-2.01695	-0.494118	NA	65763	64642	64641
c3y_0590006	c4y_0100001	NA	NA	NA	NA	0.016	0.0048	-0.0119	0.0062	-2.01695	0.775	NA	65763	65201	65200
c3y_0590006	c4y_0110001	NA	NA	NA	NA	0.0035	0.0049	-0.0119	0.0425	-2.01695	5.66667	NA	65763	63328	63328
c3y_0590006	c4y_0120001	NA	NA	NA	NA	0.0024	0.0051	-0.0119	0.0673	-2.01695	6.23148	NA	65763	64852	64852
c3y_0590006	c4y_0130001	NA	NA	NA	NA	-0.003	0.005	-0.0119	0.0658	-2.01695	6.38835	NA	65763	65500	65500
c3y_0590006	c4y_0130102	NA	NA	NA	NA	0.0085	0.0054	-0.0119	6e-04	-2.01695	0.0909091	NA	65763	65121	65121
c3y_0590006	c4y_0130103	NA	NA	NA	NA	0.0058	0.0047	-0.0119	0.0159	-2.01695	2.09211	NA	65763	65546	65546
c3y_0590006	c4y_0130104	NA	NA	NA	NA	0.0021	0.005	-0.0119	0.0529	-2.01695	5.75	NA	65763	65210	65210
c3y_0590006	c4y_0130105	NA	NA	NA	NA	-5e-04	0.0049	-0.0119	0.0078	-2.01695	1.18182	NA	65763	65155	65155
c3y_0590006	c4y_0140001	NA	NA	NA	NA	0.0044	0.0053	-0.0119	0.0294	-2.01695	3.45882	NA	65763	64932	64932
c3y_0590006	c4y_0150001	NA	NA	NA	NA	0.014	0.0059	-0.0119	0.061	-2.01695	6.0396	NA	65763	65161	65161
c3y_0590006	c4y_0160001	NA	NA	NA	NA	0.0067	0.0051	-0.0119	0.0459	-2.01695	4.25	NA	65763	65517	65517
c3y_0590006	c4y_0160101	NA	NA	NA	NA	0.0073	0.005	-0.0119	0.0605	-2.01695	4.80159	NA	65763	65763	65763
c3y_0590006	c4y_0160201	NA	NA	NA	NA	0.0061	0.005	-0.0119	0.0354	-2.01695	3.33962	NA	65763	65763	65763
c3y_0590006	c4y_0160301	NA	NA	NA	NA	0.0036	0.0054	-0.0119	0.004	-2.01695	0.449438	NA	65763	65763	65763
c3y_0590006	c4y_0170001	NA	NA	NA	NA	0.0045	0.0057	-0.0119	0.0358	-2.01695	3.69072	NA	65763	65763	65763
c3y_0590006	c4y_0180001	NA	NA	NA	NA	-0.0029	0.0049	-0.0119	0.0066	-2.01695	0.942857	NA	65763	65763	65763
c3y_0590006	c4y_0190001	NA	NA	NA	NA	0.0166	0.0051	-0.0119	-1e-04	-2.01695	-0.0140845	NA	65763	65763	65763
c3y_0590006	c4y_0200001	NA	NA	NA	NA	0.0172	0.0052	-0.0119	0.0431	-2.01695	4.14423	NA	65763	65763	65763
c3y_0590006	c4y_0210001	NA	NA	NA	NA	0.0164	0.0051	-0.0119	0.0417	-2.01695	4.04854	NA	65763	65763	65763
c3y_0590006	c4y_0210101	NA	NA	NA	NA	0.0151	0.0053	-0.0119	0.0518	-2.01695	4.7963	NA	65763	65763	65763
c3y_0590006	c4y_0210401	NA	NA	NA	NA	0.0053	0.005	-0.0119	0.0183	-2.01695	2.17857	NA	65763	65763	65763
c3y_0590006	c4y_0220001	NA	NA	NA	NA	0.0052	0.0048	-0.0119	0.0566	-2.01695	5.44231	NA	65763	65763	65763
c3y_0590006	c4y_0230001	NA	NA	NA	NA	0.017	0.0055	-0.0119	0.06	-2.01695	5.45455	NA	65763	65763	65763
c3y_0590006	c4y_0240001	NA	NA	NA	NA	0.0085	0.0049	-0.0119	0.0051	-2.01695	0.607143	NA	65763	65763	65763
c3y_0590006	c4y_0250001	NA	NA	NA	NA	0.0084	0.0052	-0.0119	0.0038	-2.01695	0.493506	NA	65763	65763	65763
c3y_0590006	c4y_0250101	NA	NA	NA	NA	0.005	0.0049	-0.0119	0.0043	-2.01695	0.551282	NA	65763	65763	65763
c3y_0590006	c4y_0250201	NA	NA	NA	NA	-0.0043	0.0051	-0.0119	-0.0038	-2.01695	-0.575758	NA	65763	65347	65347
c3y_0590006	c4y_0250202	NA	NA	NA	NA	0.0044	0.005	-0.0119	0.0067	-2.01695	0.971014	NA	65763	65479	65479
c3y_0590006	c4y_0250203	NA	NA	NA	NA	0.0052	0.0051	-0.0119	0.0045	-2.01695	0.625	NA	65763	65763	65763
c3y_0590006	c4y_0250204	NA	NA	NA	NA	0.0186	0.0051	-0.0119	0.0071	-2.01695	1.01429	NA	65763	65763	65763
c3y_0590006	c4y_0250205	NA	NA	NA	NA	0.0306	0.0049	-0.0119	0.0022	-2.01695	0.333333	NA	65763	65763	65763
c3y_0590006	c4y_0250206	NA	NA	NA	NA	0.0175	0.0047	-0.0119	-0.0072	-2.01695	-1.10769	NA	65763	65763	65763
c3y_0590006	c4y_0250207	NA	NA	NA	NA	0.0091	0.0049	-0.0119	0.0055	-2.01695	0.785714	NA	65763	65763	65763
c3y_0590006	c4y_0250208	NA	NA	NA	NA	0.0182	0.0053	-0.0119	0.0108	-2.01695	1.52113	NA	65763	65763	65763
c3y_0590006	c4y_0250209	NA	NA	NA	NA	0.0173	0.0049	-0.0119	0.0037	-2.01695	0.552239	NA	65763	65763	65763
c3y_0590006	c4y_0250210	NA	NA	NA	NA	0.0072	0.005	-0.0119	0.0021	-2.01695	0.333333	NA	65763	65763	65763
c3y_0590006	c4y_0250211	NA	NA	NA	NA	-0.0034	0.0052	-0.0119	-0.0076	-2.01695	-1.15152	NA	65763	65763	65763
c3y_0590006	c4y_0250212	NA	NA	NA	NA	-0.0107	0.0055	-0.0119	-0.0094	-2.01695	-1.36232	NA	65763	65763	65763
c3y_0590006	c4y_0260001	NA	NA	NA	NA	0.013	0.0049	-0.0119	0.0102	-2.01695	1.36	NA	65763	65763	65763
c3y_0590006	c4y_0270001	NA	NA	NA	NA	-0.0075	0.0044	-0.0119	0.031	-2.01695	4.13333	NA	65763	65763	65763
c3y_0590006	c4y_0280001	NA	NA	NA	NA	-0.0032	0.005	-0.0119	0.0216	-2.01695	3.27273	NA	65763	65763	65763
c3y_0590006	c4y_0290001	NA	NA	NA	NA	0.0022	0.0051	-0.0119	0.0941	-2.01695	9.50505	NA	65763	65763	65763
c3y_0590006	c4y_0300101	NA	NA	NA	NA	-0.011	0.0054	-0.0119	0.0224	-2.01695	3.29412	NA	65763	65763	65763
c3y_0590006	c4y_0300201	NA	NA	NA	NA	-4e-04	0.0052	-0.0119	0.0102	-2.01695	1.39726	NA	65763	65763	65763
c3y_0590006	c4y_0300301	NA	NA	NA	NA	-4e-04	0.0045	-0.0119	0.023	-2.01695	3.15068	NA	65763	65763	65763
c3y_0590006	c4y_0300401	NA	NA	NA	NA	0.0014	0.0054	-0.0119	0.021	-2.01695	3	NA	65763	65460	65460
c3y_0590006	c4y_0300501	NA	NA	NA	NA	-9e-04	0.005	-0.0119	0.0208	-2.01695	3.05882	NA	65763	65098	65098
c3y_0590006	c4y_0300601	NA	NA	NA	NA	0.0081	0.005	-0.0119	0.0234	-2.01695	3.34286	NA	65763	65763	65763
c3y_0590006	c4y_0310101	NA	NA	NA	NA	-0.0143	0.0053	-0.0119	0.0242	-2.01695	3.36111	NA	65763	65763	65763
c3y_0590006	c4y_0310201	NA	NA	NA	NA	-0.0077	0.0051	-0.0119	0.0318	-2.01695	4.24	NA	65763	65763	65763
c3y_0590006	c4y_0310301	NA	NA	NA	NA	-0.0133	0.0051	-0.0119	0.0176	-2.01695	2.14634	NA	65763	65763	65763
c3y_0590006	c4y_0310401b	NA	NA	NA	NA	-0.0107	0.0049	-0.0119	-0.0049	-2.01695	-0.544444	NA	65763	77807	64758
c3y_0590006	c4y_0310501	NA	NA	NA	NA	-0.0077	0.0049	-0.0119	0.0093	-2.01695	1	NA	65763	65763	65763
c3y_0590006	c4y_0310601	NA	NA	NA	NA	-0.0074	0.0051	-0.0119	0.0044	-2.01695	0.473118	NA	65763	65763	65763
c3y_0590006	c4y_0310901b	NA	NA	NA	NA	-0.0122	0.005	-0.0119	0.0128	-2.01695	1.52381	NA	65763	78115	64981
c3y_0590006	c4y_0320001	NA	NA	NA	NA	0.0046	0.0047	-0.0119	0.0102	-2.01695	1.36	NA	65763	65763	65763
c3y_0590006	c4y_0330001	NA	NA	NA	NA	0.0112	0.0047	-0.0119	0.0128	-2.01695	1.80282	NA	65763	65763	65763
c3y_0590006	c4y_0330002	NA	NA	NA	NA	-0.0165	0.0049	-0.0119	0.0097	-2.01695	1.12791	NA	65763	65763	65763
c3y_0590006	c4y_0330101	NA	NA	NA	NA	-0.0066	0.0051	-0.0119	0.0055	-2.01695	0.723684	NA	65763	65763	65763
c3y_0590006	c4y_0330201	NA	NA	NA	NA	-0.0209	0.0048	-0.0119	0.0201	-2.01695	2.61039	NA	65763	65763	65763
c3y_0590006	c4y_0340001	NA	NA	NA	NA	0.0269	0.0051	-0.0119	0.0055	-2.01695	0.774648	NA	65763	65550	65550
c3y_0590006	c4y_0350001	NA	NA	NA	NA	-0.0271	0.005	-0.0119	0.0112	-2.01695	1.67164	NA	65763	65763	65763
c3y_0590006	c4y_0360001	NA	NA	NA	NA	0.0051	0.0052	-0.0119	0.0024	-2.01695	0.32	NA	65763	65763	65763
c3y_0590006	c4y_0380001	NA	NA	NA	NA	0.0328	0.0057	-0.0119	0.0126	-2.01695	1.7027	NA	65763	65763	65763
c3y_0590006	c4y_0450001	NA	NA	NA	NA	-0.0216	0.0052	-0.0119	0.0126	-2.01695	1.82609	NA	65763	65763	65763
c3y_0590006	c4y_0460001	NA	NA	NA	NA	0.0168	0.0053	-0.0119	0.0238	-2.01695	3.01266	NA	65763	63210	61463
c3y_0590006	c4y_0480001	NA	NA	NA	NA	0.0084	0.0052	-0.0119	0.0387	-2.01695	5.16	NA	65763	63210	61463
c3y_0590006	c4y_0490001_1	NA	NA	NA	NA	0.0138	0.0052	-0.0119	0.0125	-2.01695	1.66667	NA	65763	59758	58694
c3y_0590006	c4y_0490001_2	NA	NA	NA	NA	-0.0123	0.005	-0.0119	0.0097	-2.01695	1.34722	NA	65763	59541	58494
c3y_0590006	c4y_0490001_3	NA	NA	NA	NA	-0.0033	0.005	-0.0119	0.0014	-2.01695	0.208955	NA	65763	71842	62467
c3y_0590006	c4y_0500001	NA	NA	NA	NA	0.0151	0.0051	-0.0119	0.097	-2.01695	1.13984	NA	65763	63210	61463
c3y_0590006	c4y_0500101	NA	NA	NA	NA	0.0087	0.005	-0.0119	0.1015	-2.01695	1.31818	NA	65763	60769	59162
c3y_0590006	c4y_asq_acomu	NA	NA	NA	NA	-0.0132	0.0053	-0.0119	0.058	-2.01695	6.59091	NA	65763	58159	58158
c3y_0590006	c4y_asq_bgm	NA	NA	NA	NA	-0.0071	0.0046	-0.0119	0.0502	-2.01695	6.12195	NA	65763	58174	58173
c3y_0590006	c4y_asq_cfm	NA	NA	NA	NA	-0.0115	0.0054	-0.0119	0.0527	-2.01695	6.3494	NA	65763	58136	58135
c3y_0590006	c4y_asq_dproblem	NA	NA	NA	NA	-0.0159	0.0055	-0.0119	0.0419	-2.01695	5.2375	NA	65763	58088	58087
c3y_0590006	c4y_asq_epersonal	NA	NA	NA	NA	-0.0074	0.0053	-0.0119	0.0279	-2.01695	3.44444	NA	65763	57999	57998
c3y_0590006	c4y_asq_total	NA	NA	NA	NA	-0.0167	0.0054	-0.0119	0.0553	-2.01695	6.28409	NA	65763	73767	63988
c3y_0590006	c4y_bmi	NA	NA	NA	NA	0.0043	0.0051	-0.0119	0.2773	-2.01695	16.7048	NA	65763	71094	63317
c3y_0590006	c6m_0010201_1	NA	NA	NA	NA	0.0212	0.0049	-0.0119	0.0218	-2.01695	1.87931	NA	65763	58518	58518
c3y_0590006	c6m_0010201_2	NA	NA	NA	NA	-0.0012	0.0054	-0.0119	0.016	-2.01695	1.64948	NA	65763	62765	62765
c3y_0590006	c6m_0010201_3	NA	NA	NA	NA	0.0185	0.0051	-0.0119	0.0042	-2.01695	0.466667	NA	65763	62841	62841
c3y_0590006	c6m_0010201_5	NA	NA	NA	NA	-0.024	0.0048	-0.0119	0.0312	-2.01695	2.88889	NA	65763	62606	62606
c3y_0590006	c6m_0020001_1	NA	NA	NA	NA	-2e-04	0.0052	-0.0119	0.0142	-2.01695	1.97222	NA	65763	62274	62274
c3y_0590006	c6m_0020001_2	NA	NA	NA	NA	0.0034	0.0055	-0.0119	0.0029	-2.01695	0.467742	NA	65763	62714	62714
c3y_0590006	c6m_0020001_3	NA	NA	NA	NA	-0.006	0.0056	-0.0119	0.0132	-2.01695	1.97015	NA	65763	77614	63643
c3y_0590006	c6m_0040108b	NA	NA	NA	NA	0.006	0.0053	-0.0119	-0.0074	-2.01695	-0.795699	NA	65763	53035	47618
c3y_0590006	c6m_0040109b	NA	NA	NA	NA	0.0045	0.0047	-0.0119	3e-04	-2.01695	0.0333333	NA	65763	60896	55737
c3y_0590006	c6m_0040110b	NA	NA	NA	NA	-0.0032	0.0047	-0.0119	0.0225	-2.01695	2.29592	NA	65763	61740	57739
c3y_0590006	c6m_0040111b	NA	NA	NA	NA	-0.0018	0.0047	-0.0119	0.0059	-2.01695	0.641304	NA	65763	58965	56227
c3y_0590006	c6m_0070103_checked	NA	NA	NA	NA	0.0076	0.0048	-0.0119	0.2189	-2.01695	12.3672	NA	65763	61192	59315
c3y_0590006	c6m_0090001b	NA	NA	NA	NA	0.0058	0.0049	-0.0119	0.0033	-2.01695	0.611111	NA	65763	59497	59496
c3y_0590006	c6m_0170001_1	NA	NA	NA	NA	0.0154	0.0053	-0.0119	0.0062	-2.01695	1.05085	NA	65763	77614	63643
c3y_0590006	c6m_0170001_2	NA	NA	NA	NA	-0.0148	0.0051	-0.0119	0.0098	-2.01695	1.66102	NA	65763	77614	63643
c3y_0590006	c6m_0180001_1	NA	NA	NA	NA	0.026	0.0051	-0.0119	0.0403	-2.01695	5.30263	NA	65763	77614	63643
c3y_0590006	c6m_0180001_2	NA	NA	NA	NA	-0.021	0.0055	-0.0119	0.0164	-2.01695	2.44776	NA	65763	77614	63643
c3y_0590006	c6m_0180001_3	NA	NA	NA	NA	-0.0154	0.0052	-0.0119	0.0213	-2.01695	3.13235	NA	65763	69375	56382
c3y_0590006	c6m_0220001_1	NA	NA	NA	NA	0.0049	0.0053	-0.0119	0.0043	-2.01695	0.796296	NA	65763	77736	63787
c3y_0590006	c6m_0380001_1	NA	NA	NA	NA	0.016	0.0044	-0.0119	0.003	-2.01695	0.566038	NA	65763	20259	17151
c3y_0590006	c6m_asq_acomu	NA	NA	NA	NA	0.0032	0.0055	-0.0119	0.028	-2.01695	4	NA	65763	61586	59896
c3y_0590006	c6m_asq_bgm	NA	NA	NA	NA	-0.0154	0.0053	-0.0119	0.0818	-2.01695	10.9067	NA	65763	36752	35630
c3y_0590006	c6m_asq_cfm	NA	NA	NA	NA	-0.0192	0.0052	-0.0119	0.0476	-2.01695	6.18182	NA	65763	63210	61463
c3y_0590006	c6m_asq_dproblem	NA	NA	NA	NA	-0.0123	0.005	-0.0119	0.0617	-2.01695	7.81013	NA	65763	63195	61449
c3y_0590006	c6m_asq_epersonal	NA	NA	NA	NA	-0.0205	0.0051	-0.0119	0.0796	-2.01695	9.82716	NA	65763	63210	61463
c3y_0590006	c6m_asq_total	NA	NA	NA	NA	-0.0203	0.0052	-0.0119	0.0766	-2.01695	9.34146	NA	65763	43650	37312
c3y_0590006	c6m_bed_time	NA	NA	NA	NA	0.0126	0.0049	-0.0119	0.0177	-2.01695	2.85484	NA	65763	61143	59297
c3y_0590006	c6m_bmi	NA	NA	NA	NA	7e-04	0.0057	-0.0119	0.2613	-2.01695	18.2727	NA	65763	73735	63962
c3y_0590006	c6m_nap_count	NA	NA	NA	NA	0.0094	0.0049	-0.0119	0.0172	-2.01695	3.07143	NA	65763	61845	59952
c3y_0590006	c6m_night_wake_up_count	NA	NA	NA	NA	0.014	0.0055	-0.0119	0.0195	-2.01695	3.36207	NA	65763	61845	59952
c3y_0590006	c6m_sleep_time_day	NA	NA	NA	NA	0.0023	0.0047	-0.0119	0.0205	-2.01695	3.53448	NA	65763	61844	59952
c3y_0590006	c6m_sleep_time_night	NA	NA	NA	NA	-0.0055	0.0052	-0.0119	0.0187	-2.01695	2.92188	NA	65763	61844	59952
c3y_0590006	c6m_total_sleep_time	NA	NA	NA	NA	-0.001	0.0049	-0.0119	0.0138	-2.01695	2.3	NA	65763	61844	59952
c3y_0590006	c6m_wake_up_time	NA	NA	NA	NA	-0.0053	0.0048	-0.0119	0.0394	-2.01695	5.9697	NA	65763	61845	59952
c3y_0590006	c_hospital_kikan	NA	NA	NA	NA	-0.0148	0.0051	-0.0119	0.0146	-2.01695	2.51724	NA	65763	49042	40405
c3y_0590006	c_tshfpb_010	NA	NA	NA	NA	-0.0034	0.0048	-0.0119	0.1406	-2.01695	6.63208	NA	65763	62609	60894
c3y_0590006	cd	NA	NA	NA	NA	0.0084	0.0057	-0.0119	0.072	-2.01695	6	NA	65763	61862	59953
c3y_0590006	childcare_facility_daycare_time_3y	NA	NA	NA	NA	0.0197	0.0044	-0.0119	0.0083	-2.01695	0.783019	NA	65763	62924	62924
c3y_0590006	childcare_facility_daycare_time_4y	NA	NA	NA	NA	0.0244	0.0047	-0.0119	5e-04	-2.01695	0.0694444	NA	65763	61277	58639
c3y_0590006	childcare_facility_starting_age	NA	NA	NA	NA	-0.0175	0.0051	-0.0119	0.0107	-2.01695	0.972727	NA	65763	77888	64090
c3y_0590006	constipation_3y	NA	NA	NA	NA	-0.0015	0.0048	-0.0119	0.028	-2.01695	3.94366	NA	65763	59136	59135
c3y_0590006	constipation_4y	NA	NA	NA	NA	-0.001	0.0048	-0.0119	0.0332	-2.01695	4.61111	NA	65763	61851	59943
c3y_0590006	constipation_cum_4y	NA	NA	NA	NA	5e-04	0.0047	-0.0119	0.0485	-2.01695	5.98765	NA	65763	59936	58142
c3y_0590006	constipation_severity_3y	NA	NA	NA	NA	-4e-04	0.0049	-0.0119	0.0363	-2.01695	4.65385	NA	65763	63432	60249
c3y_0590006	constipation_severity_4y	NA	NA	NA	NA	0.0019	0.0052	-0.0119	0.0324	-2.01695	4.37838	NA	65763	58567	58566
c3y_0590006	dr0m_0020701_1	NA	NA	NA	NA	0.0114	0.0056	-0.0119	0.0087	-2.01695	1.58182	NA	65763	56053	56053
c3y_0590006	dr0m_0020701_3	NA	NA	NA	NA	-0.0115	0.0057	-0.0119	0.0126	-2.01695	2.29091	NA	65763	56066	56066
c3y_0590006	dr0m_bmi	NA	NA	NA	NA	0.0029	0.0051	-0.0119	0.1436	-2.01695	13.0545	NA	65763	73767	63988
c3y_0590006	dr1m_0040501b	NA	NA	NA	NA	-0.0057	0.0051	-0.0119	0.009	-2.01695	1.8	NA	65763	39019	35185
c3y_0590006	dr1m_bmi	NA	NA	NA	NA	0.0088	0.0054	-0.0119	0.1023	-2.01695	10.7684	NA	65763	73735	63962
c3y_0590006	egg_allergy_1hy	NA	NA	NA	NA	0.008	0.0048	-0.0119	0.0172	-2.01695	2.6875	NA	65763	69461	63094
c3y_0590006	egg_allergy_2y	NA	NA	NA	NA	0.0045	0.0042	-0.0119	0.024	-2.01695	3.80952	NA	65763	71026	63259
c3y_0590006	egg_allergy_3y	NA	NA	NA	NA	7e-04	0.0048	-0.0119	0.0306	-2.01695	4.56716	NA	65763	71026	63259
c3y_0590006	egg_allergy_4y	NA	NA	NA	NA	0.0039	0.0047	-0.0119	0.0247	-2.01695	3.38356	NA	65763	71094	63317
c3y_0590006	egg_allergy_cum_4y	NA	NA	NA	NA	0.0153	0.0046	-0.0119	0.0351	-2.01695	4.28049	NA	65763	70019	63540
c3y_0590006	egg_allergy_score_until_4yo	NA	NA	NA	NA	0.0118	0.0048	-0.0119	0.0558	-2.01695	5.58	NA	65763	69328	62981
c3y_0590006	egg_allergy_score_until_4yo_positive	NA	NA	NA	NA	0.0134	0.005	-0.0119	0.052	-2.01695	5.14851	NA	65763	69223	62886
c3y_0590006	exclusive_breastfeeding_1y	NA	NA	NA	NA	0.0023	0.005	-0.0119	0.0262	-2.01695	3.9697	NA	65763	79712	65325
c3y_0590006	febrile_convulsion_cum_4y	NA	NA	NA	NA	0.0036	0.0053	-0.0119	0.0888	-2.01695	8.07273	NA	65763	65579	65579
c3y_0590006	feeding_type_yesterday_breast_feeding_count_1m	NA	NA	NA	NA	0.0179	0.005	-0.0119	0.0168	-2.01695	2.84746	NA	65763	69328	62981
c3y_0590006	feeding_type_yesterday_formula_feeding_count_1m	NA	NA	NA	NA	-0.0091	0.005	-0.0119	0.0086	-2.01695	0.754386	NA	65763	69297	62955
c3y_0590006	fever_count_cum_2hy	NA	NA	NA	NA	0.0239	0.0052	-0.0119	0.0463	-2.01695	5.38372	NA	65763	59441	59440
c3y_0590006	fever_count_cum_2y	NA	NA	NA	NA	0.0245	0.0052	-0.0119	0.036	-2.01695	4.44444	NA	65763	58181	58180
c3y_0590006	fever_over_39c_count_cum_2hy	NA	NA	NA	NA	0.0239	0.005	-0.0119	0.0364	-2.01695	4.08989	NA	65763	58261	58260
c3y_0590006	fever_over_39c_count_cum_2y	NA	NA	NA	NA	0.0248	0.0052	-0.0119	0.0302	-2.01695	3.82278	NA	65763	59348	59347
c3y_0590006	first_vaccination_bcg	NA	NA	NA	NA	-0.0038	0.0052	-0.0119	0.0051	-2.01695	0.822581	NA	65763	47983	46470
c3y_0590006	first_vaccination_dpt	NA	NA	NA	NA	-0.0107	0.0044	-0.0119	0.0012	-2.01695	0.193548	NA	65763	47540	46020
c3y_0590006	first_vaccination_haemophilus_b_influenzae	NA	NA	NA	NA	0.0045	0.005	-0.0119	8e-04	-2.01695	0.135593	NA	65763	20259	17151
c3y_0590006	first_vaccination_hbv	NA	NA	NA	NA	-0.0043	0.0052	-0.0119	0.015	-2.01695	2.63158	NA	65763	71674	59068
c3y_0590006	first_vaccination_pneumococcus	NA	NA	NA	NA	0.009	0.0054	-0.0119	-0.0025	-2.01695	-0.403226	NA	65763	20259	17151
c3y_0590006	first_vaccination_polio	NA	NA	NA	NA	-0.0028	0.0048	-0.0119	-0.0064	-2.01695	-1.12281	NA	65763	20259	17151
c3y_0590006	first_vaccination_rotavirus	NA	NA	NA	NA	-5e-04	0.0058	-0.0119	0.0073	-2.01695	1.17742	NA	65763	20259	17151
c3y_0590006	fish_allergy_score_until_4yo_positive	NA	NA	NA	NA	0.0035	0.005	-0.0119	0.0081	-2.01695	1.55769	NA	65763	69260	62927
c3y_0590006	food_allergy_cum_4y	NA	NA	NA	NA	0.0072	0.0051	-0.0119	0.0458	-2.01695	4.77083	NA	65763	65579	65579
c3y_0590006	food_allergy_cum_count_until_4yo	NA	NA	NA	NA	0.0119	0.0047	-0.0119	0.0447	-2.01695	4.96667	NA	65763	69945	63468
c3y_0590006	food_allergy_egg_feeding_status_case_combined_1yh	NA	NA	NA	NA	-0.0016	0.0052	-0.0119	0.0402	-2.01695	4.46667	NA	65763	70403	63885
c3y_0590006	food_allergy_egg_feeding_status_case_combined_2y	NA	NA	NA	NA	0.002	0.0048	-0.0119	0.0343	-2.01695	4.34177	NA	65763	67613	62846
c3y_0590006	food_allergy_egg_feeding_status_case_combined_3y	NA	NA	NA	NA	-0.0023	0.0046	-0.0119	0.0219	-2.01695	2.60714	NA	65763	65300	65299
c3y_0590006	food_allergy_egg_feeding_status_case_combined_4y	NA	NA	NA	NA	0.0046	0.0049	-0.0119	0.0133	-2.01695	1.77333	NA	65763	64642	64641
c3y_0590006	food_allergy_fish_feeding_status_case_combined_1yh	NA	NA	NA	NA	0.0041	0.0051	-0.0119	-0.0077	-2.01695	-1.30508	NA	65763	68095	63249
c3y_0590006	food_allergy_fish_feeding_status_case_combined_2y	NA	NA	NA	NA	9e-04	0.005	-0.0119	0.0034	-2.01695	0.53125	NA	65763	67669	62897
c3y_0590006	food_allergy_fish_feeding_status_case_combined_3y	NA	NA	NA	NA	3e-04	0.0046	-0.0119	-0.0118	-2.01695	-2.40816	NA	65763	65303	65302
c3y_0590006	food_allergy_fruit_feeding_status_case_combined_1yh	NA	NA	NA	NA	0.0056	0.0045	-0.0119	0.0068	-2.01695	1.21429	NA	65763	67753	62975
c3y_0590006	food_allergy_fruit_feeding_status_case_combined_2y	NA	NA	NA	NA	0.0065	0.0047	-0.0119	0.002	-2.01695	0.3125	NA	65763	67669	62897
c3y_0590006	food_allergy_fruit_feeding_status_case_combined_3y	NA	NA	NA	NA	0.0033	0.0045	-0.0119	-7e-04	-2.01695	-0.107692	NA	65763	65303	65302
c3y_0590006	food_allergy_milk_feeding_status_case_combined_1yh	NA	NA	NA	NA	-0.0197	0.0045	-0.0119	0.0113	-2.01695	1.82258	NA	65763	70403	63885
c3y_0590006	food_allergy_milk_feeding_status_case_combined_2y	NA	NA	NA	NA	-0.0067	0.0048	-0.0119	0.0185	-2.01695	2.84615	NA	65763	67613	62846
c3y_0590006	food_allergy_milk_feeding_status_case_combined_3y	NA	NA	NA	NA	-0.0094	0.0048	-0.0119	0.0097	-2.01695	1.49231	NA	65763	65303	65302
c3y_0590006	food_allergy_milk_feeding_status_case_combined_4y	NA	NA	NA	NA	-0.0084	0.005	-0.0119	0.0075	-2.01695	1.10294	NA	65763	64701	64700
c3y_0590006	food_allergy_non_peanuts_nuts_feeding_status_case_combined_4y	NA	NA	NA	NA	-0.0123	0.0048	-0.0119	0.0075	-2.01695	0.9375	NA	65763	64700	64699
c3y_0590006	food_allergy_nuts_feeding_status_case_combined_1yh	NA	NA	NA	NA	-0.0174	0.0053	-0.0119	0.0278	-2.01695	3.97143	NA	65763	67637	62866
c3y_0590006	food_allergy_nuts_feeding_status_case_combined_2y	NA	NA	NA	NA	-0.0112	0.0055	-0.0119	0.0206	-2.01695	2.98551	NA	65763	65300	65299
c3y_0590006	food_allergy_nuts_feeding_status_case_combined_3y	NA	NA	NA	NA	-0.013	0.0054	-0.0119	0.0233	-2.01695	2.94937	NA	65763	64642	64641
c3y_0590006	food_allergy_peanuts_feeding_status_case_combined_4y	NA	NA	NA	NA	-0.0145	0.0049	-0.0119	0.0073	-2.01695	1.01389	NA	65763	64700	64699
c3y_0590006	food_allergy_score_cum_count_until_4yo	NA	NA	NA	NA	0.0123	0.0048	-0.0119	0.064	-2.01695	6.09524	NA	65763	70403	63885
c3y_0590006	food_allergy_sesame_feeding_status_case_combined_1yh	NA	NA	NA	NA	-0.0202	0.0048	-0.0119	0.0083	-2.01695	1.22059	NA	65763	67701	62922
c3y_0590006	food_allergy_sesame_feeding_status_case_combined_2y	NA	NA	NA	NA	-0.0085	0.0054	-0.0119	-0.0116	-2.01695	-2	NA	65763	67658	62886
c3y_0590006	food_allergy_sesame_feeding_status_case_combined_3y	NA	NA	NA	NA	-0.0057	0.0054	-0.0119	0.0033	-2.01695	0.540984	NA	65763	64676	64675
c3y_0590006	food_allergy_shellfish_feeding_status_case_combined_1yh	NA	NA	NA	NA	-0.0087	0.0046	-0.0119	0.0297	-2.01695	4.30435	NA	65763	67753	62975
c3y_0590006	food_allergy_shellfish_feeding_status_case_combined_2y	NA	NA	NA	NA	-0.0245	0.0053	-0.0119	0.0117	-2.01695	1.82812	NA	65763	67682	62911
c3y_0590006	food_allergy_shellfish_feeding_status_case_combined_3y	NA	NA	NA	NA	-0.0183	0.0048	-0.0119	0.0023	-2.01695	0.338235	NA	65763	64819	64818
c3y_0590006	food_allergy_shellfish_feeding_status_case_combined_4y	NA	NA	NA	NA	-0.0139	0.0053	-0.0119	0.0249	-2.01695	3.32	NA	65763	64701	64700
c3y_0590006	food_allergy_soba_feeding_status_case_combined_1yh	NA	NA	NA	NA	-0.0095	0.005	-0.0119	0.0249	-2.01695	3.95238	NA	65763	67753	62975
c3y_0590006	food_allergy_soba_feeding_status_case_combined_2y	NA	NA	NA	NA	-0.0133	0.0048	-0.0119	0.0143	-2.01695	2.2	NA	65763	67658	62886
c3y_0590006	food_allergy_soba_feeding_status_case_combined_3y	NA	NA	NA	NA	-0.0116	0.0055	-0.0119	0.0059	-2.01695	0.819444	NA	65763	64752	64751
c3y_0590006	food_allergy_soba_feeding_status_case_combined_4y	NA	NA	NA	NA	-0.0073	0.0056	-0.0119	0.0094	-2.01695	1.32394	NA	65763	64718	64717
c3y_0590006	food_allergy_wheat_feeding_status_case_combined_1yh	NA	NA	NA	NA	-0.0112	0.005	-0.0119	0.008	-2.01695	1.45455	NA	65763	68095	63249
c3y_0590006	fruit_allergy_score_until_4yo_positive	NA	NA	NA	NA	0.009	0.0045	-0.0119	0.0137	-2.01695	2.20968	NA	65763	69260	62927
c3y_0590006	ft1b_0080001	NA	NA	NA	NA	-0.0073	0.005	-0.0119	0.0438	-2.01695	3.68067	NA	65763	49932	48368
c3y_0590006	ft1b_0400001	NA	NA	NA	NA	0.0027	0.0053	-0.0119	0.0545	-2.01695	4.12879	NA	65763	49370	47830
c3y_0590006	ft1b_0410001	NA	NA	NA	NA	0.0036	0.0052	-0.0119	0.0599	-2.01695	3.94079	NA	65763	50549	48969
c3y_0590006	ft1b_0420001	NA	NA	NA	NA	0.0011	0.005	-0.0119	0.0544	-2.01695	3.62667	NA	65763	61622	59733
c3y_0590006	ft1b_0430001	NA	NA	NA	NA	0.0111	0.0052	-0.0119	0.0461	-2.01695	3.17931	NA	65763	60142	58327
c3y_0590006	ft1b_0440001	NA	NA	NA	NA	-0.0016	0.0049	-0.0119	0.053	-2.01695	4.24	NA	65763	59228	57457
c3y_0590006	ft1b_0450001	NA	NA	NA	NA	0.0027	0.0053	-0.0119	0.0486	-2.01695	4.58491	NA	65763	61699	59801
c3y_0590006	ft1b_0460001	NA	NA	NA	NA	0.001	0.0052	-0.0119	0.0516	-2.01695	4.96154	NA	65763	61717	59819
c3y_0590006	ft1b_0470001b	NA	NA	NA	NA	-0.0052	0.0051	-0.0119	-0.0046	-2.01695	-0.479167	NA	65763	78071	64965
c3y_0590006	ft1b_0480001	NA	NA	NA	NA	0.0047	0.0055	-0.0119	0.0568	-2.01695	3.44242	NA	65763	61329	59452
c3y_0590006	gastroenteritis_cum_2y	NA	NA	NA	NA	0.0081	0.0053	-0.0119	0.0158	-2.01695	2.07895	NA	65763	61089	59247
c3y_0590006	hand_foot_and_mouth_disease_cum_2y	NA	NA	NA	NA	0.0045	0.0055	-0.0119	-6e-04	-2.01695	-0.0810811	NA	65763	60213	58405
c3y_0590006	hba1c_ngsp_early	NA	NA	NA	NA	0.0075	0.0053	-0.0119	0.0558	-2.01695	6.2	NA	65763	64642	64641
c3y_0590006	herpangina_cum_2y	NA	NA	NA	NA	0.0038	0.0051	-0.0119	0.0091	-2.01695	1.26389	NA	65763	60213	58405
c3y_0590006	hg	NA	NA	NA	NA	0.0065	0.0049	-0.0119	0.078	-2.01695	1.93069	NA	65763	61862	59953
c3y_0590006	hsv_infection_cum_2y	NA	NA	NA	NA	0.0023	0.0049	-0.0119	0.0026	-2.01695	0.472727	NA	65763	45836	39360
c3y_0590006	influenza_viral_infections_cum_4y	NA	NA	NA	NA	0.0016	0.0046	-0.0119	0.0286	-2.01695	3.91781	NA	65763	73666	63900
c3y_0590006	intellectual_and_developmental_disability_including_language_delay_cum_4y	NA	NA	NA	NA	0.0021	0.0049	-0.0119	2e-04	-2.01695	0.030303	NA	65763	69712	63265
c3y_0590006	isacc_modified_current_runny_nose_autumn_2y	NA	NA	NA	NA	0.0012	0.0048	-0.0119	0.0014	-2.01695	0.237288	NA	65763	69212	62884
c3y_0590006	isacc_modified_current_runny_nose_autumn_3y	NA	NA	NA	NA	0.007	0.0048	-0.0119	0.0039	-2.01695	0.590909	NA	65763	67637	62866
c3y_0590006	isacc_modified_current_runny_nose_autumn_4y	NA	NA	NA	NA	0.0026	0.0054	-0.0119	-0.0066	-2.01695	-1.06452	NA	65763	64819	64818
c3y_0590006	isacc_modified_current_runny_nose_nonpollen_season_2y	NA	NA	NA	NA	0.0069	0.0051	-0.0119	5e-04	-2.01695	0.0746269	NA	65763	69210	62879
c3y_0590006	isacc_modified_current_runny_nose_nonpollen_season_3y	NA	NA	NA	NA	0.0051	0.0049	-0.0119	-0.0024	-2.01695	-0.393443	NA	65763	67669	62897
c3y_0590006	isacc_modified_current_runny_nose_nonpollen_season_4y	NA	NA	NA	NA	0.0071	0.005	-0.0119	0.001	-2.01695	0.149254	NA	65763	64687	64686
c3y_0590006	isacc_modified_current_runny_nose_pollen_season_2y	NA	NA	NA	NA	0.0058	0.0051	-0.0119	6e-04	-2.01695	0.0983607	NA	65763	69261	62925
c3y_0590006	isacc_modified_current_runny_nose_pollen_season_3y	NA	NA	NA	NA	0.0116	0.0054	-0.0119	0.0055	-2.01695	0.833333	NA	65763	67613	62846
c3y_0590006	isacc_modified_current_runny_nose_pollen_season_4y	NA	NA	NA	NA	0.0095	0.0052	-0.0119	0.0103	-2.01695	1.43056	NA	65763	64676	64675
c3y_0590006	isacc_modified_current_runny_nose_spring_2y	NA	NA	NA	NA	0.0099	0.0056	-0.0119	0.0019	-2.01695	0.301587	NA	65763	69223	62886
c3y_0590006	isacc_modified_current_runny_nose_spring_3y	NA	NA	NA	NA	0.0133	0.0054	-0.0119	0.0027	-2.01695	0.428571	NA	65763	67753	62975
c3y_0590006	isacc_modified_current_runny_nose_spring_4y	NA	NA	NA	NA	0.0137	0.0049	-0.0119	0.0091	-2.01695	1.28169	NA	65763	67682	62911
c3y_0590006	isacc_modified_current_runny_nose_summer_2y	NA	NA	NA	NA	0.0154	0.0049	-0.0119	-7e-04	-2.01695	-0.118644	NA	65763	69258	62917
c3y_0590006	isacc_modified_current_runny_nose_summer_3y	NA	NA	NA	NA	0.0092	0.0051	-0.0119	0.0024	-2.01695	0.358209	NA	65763	67701	62922
c3y_0590006	isacc_modified_current_runny_nose_summer_4y	NA	NA	NA	NA	0.02	0.005	-0.0119	-3e-04	-2.01695	-0.0379747	NA	65763	67658	62886
c3y_0590006	isacc_modified_current_runny_nose_winter_2y	NA	NA	NA	NA	-0.0074	0.0047	-0.0119	0.0049	-2.01695	0.742424	NA	65763	69260	62927
c3y_0590006	isacc_modified_current_runny_nose_winter_3y	NA	NA	NA	NA	-0.0031	0.0051	-0.0119	-9e-04	-2.01695	-0.160714	NA	65763	67658	62888
c3y_0590006	isacc_modified_current_runny_nose_winter_4y	NA	NA	NA	NA	-0.0092	0.0052	-0.0119	-0.0038	-2.01695	-0.535211	NA	65763	64752	64751
c3y_0590006	kawasaki_disease_cum_4y	NA	NA	NA	NA	-0.004	0.0048	-0.0119	-6e-04	-2.01695	-0.0967742	NA	65763	65579	65579
c3y_0590006	length_of_labor	NA	NA	NA	NA	-0.0087	0.0047	-0.0119	0.0336	-2.01695	4.73239	NA	65763	62863	59114
c3y_0590006	low_birth_weight	NA	NA	NA	NA	-0.0044	0.0045	-0.0119	0.0312	-2.01695	4.8	NA	65763	59290	57727
c3y_0590006	lower_respiratory_tract_infection_cum_2y	NA	NA	NA	NA	0.0099	0.0054	-0.0119	0.0186	-2.01695	2.58333	NA	65763	61089	59247
c3y_0590006	m0mb_0410001	NA	NA	NA	NA	6e-04	0.005	-0.0119	0.0693	-2.01695	6.41667	NA	65763	61589	59697
c3y_0590006	m0mb_0420001	NA	NA	NA	NA	-4e-04	0.0049	-0.0119	0.0712	-2.01695	6.47273	NA	65763	61610	59721
c3y_0590006	m0mb_0430001	NA	NA	NA	NA	-0.0021	0.0051	-0.0119	0.062	-2.01695	4.46043	NA	65763	61560	59672
c3y_0590006	m0mb_0450001	NA	NA	NA	NA	5e-04	0.0054	-0.0119	0.0209	-2.01695	3.16667	NA	65763	61568	59679
c3y_0590006	m0mb_0460001	NA	NA	NA	NA	-5e-04	0.005	-0.0119	0.0224	-2.01695	3.5	NA	65763	61675	59781
c3y_0590006	m0mb_0480001	NA	NA	NA	NA	1e-04	0.0052	-0.0119	0.0638	-2.01695	6.44444	NA	65763	52611	50972
c3y_0590006	m1m_0030001_1	NA	NA	NA	NA	-0.0132	0.0049	-0.0119	0.0011	-2.01695	0.186441	NA	65763	56035	56035
c3y_0590006	m1m_0030001_2	NA	NA	NA	NA	-0.0024	0.0057	-0.0119	0.0098	-2.01695	1.46269	NA	65763	55716	55716
c3y_0590006	m1m_0030001_3	NA	NA	NA	NA	0.0152	0.0055	-0.0119	-0.0104	-2.01695	-1.92593	NA	65763	56035	56035
c3y_0590006	m1m_0040001_1	NA	NA	NA	NA	0.0035	0.0052	-0.0119	0.0166	-2.01695	2.72131	NA	65763	59091	59091
c3y_0590006	m1m_0040001_2	NA	NA	NA	NA	-0.0057	0.0048	-0.0119	0.0022	-2.01695	0.431373	NA	65763	59091	59091
c3y_0590006	m1m_0040001_4	NA	NA	NA	NA	-0.0062	0.0054	-0.0119	0.0173	-2.01695	2.74603	NA	65763	59032	59032
c3y_0590006	m1m_0040001_6	NA	NA	NA	NA	0.0144	0.005	-0.0119	-0.0088	-2.01695	-1.76	NA	65763	58926	58926
c3y_0590006	m1m_0250001_1	NA	NA	NA	NA	-0.0022	0.0049	-0.0119	0.0132	-2.01695	2.09524	NA	65763	59006	59006
c3y_0590006	m1m_0250001_2	NA	NA	NA	NA	0.0011	0.0048	-0.0119	0.0101	-2.01695	1.60317	NA	65763	58597	58597
c3y_0590006	m1m_0250001_3	NA	NA	NA	NA	-0.0075	0.0047	-0.0119	0.0035	-2.01695	0.603448	NA	65763	58615	58615
c3y_0590006	m1m_0260001_1	NA	NA	NA	NA	0.0023	0.0052	-0.0119	0.0079	-2.01695	1.36207	NA	65763	58376	58376
c3y_0590006	m1m_0260001_2	NA	NA	NA	NA	-0.0062	0.0051	-0.0119	0.0055	-2.01695	0.901639	NA	65763	58487	58487
c3y_0590006	m1m_bed_time	NA	NA	NA	NA	0.0062	0.0051	-0.0119	2e-04	-2.01695	0.0350877	NA	65763	61849	59952
c3y_0590006	m1m_nap_count	NA	NA	NA	NA	0.0243	0.0053	-0.0119	0.0286	-2.01695	4.4	NA	65763	61849	59952
c3y_0590006	m1m_night_wake_up_count	NA	NA	NA	NA	0.0204	0.005	-0.0119	0.0238	-2.01695	3.83871	NA	65763	61849	59952
c3y_0590006	m1m_sleep_time_day	NA	NA	NA	NA	0.0016	0.0048	-0.0119	0.0395	-2.01695	6.69492	NA	65763	61845	59952
c3y_0590006	m1m_sleep_time_night	NA	NA	NA	NA	3e-04	0.005	-0.0119	0.0141	-2.01695	2.2381	NA	65763	61849	59952
c3y_0590006	m1m_total_sleep_time	NA	NA	NA	NA	0.0027	0.0048	-0.0119	0.028	-2.01695	4.66667	NA	65763	61849	59952
c3y_0590006	m1m_wake_up_time	NA	NA	NA	NA	3e-04	0.0057	-0.0119	0.0249	-2.01695	3.19231	NA	65763	69461	63094
c3y_0590006	mbpfas0001b	NA	NA	NA	NA	0.0087	0.0048	-0.0119	0.0136	-2.01695	0.660194	NA	65763	78115	64981
c3y_0590006	mbpfas0007	NA	NA	NA	NA	-0.0048	0.005	-0.0119	0.0067	-2.01695	0.345361	NA	65763	60307	58504
c3y_0590006	mbpfas0009	NA	NA	NA	NA	-0.0195	0.0054	-0.0119	0.054	-2.01695	2.45455	NA	65763	60304	58497
c3y_0590006	mbpfas0013	NA	NA	NA	NA	-0.0121	0.0055	-0.0119	0.0495	-2.01695	2.25	NA	65763	61299	59442
c3y_0590006	mbpfas0017	NA	NA	NA	NA	-2e-04	0.005	-0.0119	0.0561	-2.01695	2.55	NA	65763	61296	59440
c3y_0590006	mbpfas0021	NA	NA	NA	NA	0.0107	0.0049	-0.0119	0.0148	-2.01695	0.714976	NA	65763	61299	59442
c3y_0590006	mbpfas0025	NA	NA	NA	NA	0.0072	0.005	-0.0119	-0.001	-2.01695	-0.046729	NA	65763	61214	59364
c3y_0590006	mbpfas0029	NA	NA	NA	NA	0.0075	0.005	-0.0119	0.0334	-2.01695	1.63725	NA	65763	61213	59363
c3y_0590006	mbpfas0039b	NA	NA	NA	NA	-0.0039	0.0048	-0.0119	0.0042	-2.01695	0.214286	NA	65763	78115	64981
c3y_0590006	mbpfas0041	NA	NA	NA	NA	-0.0339	0.0052	-0.0119	0.0047	-2.01695	0.20524	NA	65763	61215	59365
c3y_0590006	mbpfas0045	NA	NA	NA	NA	-0.0235	0.0046	-0.0119	-0.008	-2.01695	-0.451977	NA	65763	61062	59188
c3y_0590006	mbpfas0047	NA	NA	NA	NA	-0.0132	0.0051	-0.0119	0.0515	-2.01695	2.48792	NA	65763	61862	59953
c3y_0590006	mbpfas0053b	NA	NA	NA	NA	-0.007	0.0045	-0.0119	0.0222	-2.01695	1.21978	NA	65763	78115	64981
c3y_0590006	mbpfas0067b	NA	NA	NA	NA	0.0022	0.0051	-0.0119	0.0296	-2.01695	1.5914	NA	65763	78062	64950
c3y_0590006	mbpfas0073	NA	NA	NA	NA	0.0056	0.0043	-0.0119	0.0626	-2.01695	2.69828	NA	65763	61862	59953
c3y_0590006	milk_allergy_1hy	NA	NA	NA	NA	0.0078	0.0051	-0.0119	0.0138	-2.01695	2.15625	NA	65763	69461	63094
c3y_0590006	milk_allergy_2y	NA	NA	NA	NA	0.0035	0.0047	-0.0119	0.0113	-2.01695	1.79365	NA	65763	69461	63094
c3y_0590006	milk_allergy_3y	NA	NA	NA	NA	0.0081	0.0048	-0.0119	0.0017	-2.01695	0.288136	NA	65763	71026	63259
c3y_0590006	milk_allergy_cum_4y	NA	NA	NA	NA	0.0076	0.0051	-0.0119	0.0203	-2.01695	3.02985	NA	65763	69945	63468
c3y_0590006	milk_allergy_score_until_4yo	NA	NA	NA	NA	0.0042	0.0046	-0.0119	0.0317	-2.01695	4.28378	NA	65763	69328	62981
c3y_0590006	milk_allergy_score_until_4yo_positive	NA	NA	NA	NA	0.0049	0.0045	-0.0119	0.0309	-2.01695	4.06579	NA	65763	69258	62917
c3y_0590006	mn	NA	NA	NA	NA	-0.0027	0.0051	-0.0119	0.0781	-2.01695	4.91195	NA	65763	61862	59953
c3y_0590006	mt1b_0020001	NA	NA	NA	NA	0.0028	0.0057	-0.0119	0.0349	-2.01695	4.30864	NA	65763	61796	59890
c3y_0590006	mt1b_0020101	NA	NA	NA	NA	0.0028	0.0056	-0.0119	0.0332	-2.01695	4.25641	NA	65763	61157	59262
c3y_0590006	mt1b_0030001	NA	NA	NA	NA	-0.0045	0.0059	-0.0119	0.0286	-2.01695	3.575	NA	65763	61537	59640
c3y_0590006	mt1b_0030101	NA	NA	NA	NA	-0.0042	0.0057	-0.0119	0.0294	-2.01695	3.58537	NA	65763	49116	47608
c3y_0590006	mt1b_0040001b	NA	NA	NA	NA	-0.0022	0.0049	-0.0119	0.015	-2.01695	2.58621	NA	65763	78062	64950
c3y_0590006	mt1b_0040101b	NA	NA	NA	NA	-0.0034	0.0051	-0.0119	0.0141	-2.01695	2.35	NA	65763	78062	64950
c3y_0590006	mt1b_0050001	NA	NA	NA	NA	6.2637e-05	0.0054	-0.0119	0.0302	-2.01695	4.50746	NA	65763	61714	59813
c3y_0590006	mt1b_0050101	NA	NA	NA	NA	-7e-04	0.0053	-0.0119	0.03	-2.01695	4.34783	NA	65763	61757	59852
c3y_0590006	mt1b_0060001	NA	NA	NA	NA	0.0079	0.0052	-0.0119	0.02	-2.01695	2.85714	NA	65763	60361	58495
c3y_0590006	mt1b_0060101	NA	NA	NA	NA	0.0071	0.0052	-0.0119	0.0191	-2.01695	2.72857	NA	65763	58745	56971
c3y_0590006	mt1b_0080001	NA	NA	NA	NA	0.0018	0.0056	-0.0119	0.0576	-2.01695	6.32967	NA	65763	61862	59953
c3y_0590006	mt1b_0100101	NA	NA	NA	NA	-0.0105	0.0052	-0.0119	0.0571	-2.01695	3.48171	NA	65763	61862	59953
c3y_0590006	mt1b_0100201	NA	NA	NA	NA	0.0178	0.0048	-0.0119	0.055	-2.01695	6.11111	NA	65763	61862	59953
c3y_0590006	mt1b_0100301	NA	NA	NA	NA	0.0173	0.0053	-0.0119	0.034	-2.01695	4.72222	NA	65763	61862	59953
c3y_0590006	mt1b_0100401	NA	NA	NA	NA	0.0162	0.0053	-0.0119	0.039	-2.01695	5.34247	NA	65763	61669	59771
c3y_0590006	mt1b_0100501	NA	NA	NA	NA	-0.0101	0.0052	-0.0119	0.0606	-2.01695	5.66355	NA	65763	61733	59828
c3y_0590006	mt1b_0100601	NA	NA	NA	NA	-0.0064	0.0051	-0.0119	0.0596	-2.01695	5.51852	NA	65763	61726	59822
c3y_0590006	mt1b_0100701	NA	NA	NA	NA	0.0078	0.0053	-0.0119	0.0456	-2.01695	5.92208	NA	65763	54725	53020
c3y_0590006	mt1b_0100801	NA	NA	NA	NA	-0.007	0.0052	-0.0119	0.0914	-2.01695	7.87931	NA	65763	54023	52349
c3y_0590006	mt1b_0200101	NA	NA	NA	NA	-0.0062	0.0048	-0.0119	0.0567	-2.01695	5.0177	NA	65763	54087	52402
c3y_0590006	mt1b_0200201	NA	NA	NA	NA	0.0073	0.0048	-0.0119	0.0537	-2.01695	4.92661	NA	65763	61648	59751
c3y_0590006	mt1b_0200301	NA	NA	NA	NA	-0.0064	0.0053	-0.0119	0.0432	-2.01695	4.69565	NA	65763	61779	59876
c3y_0590006	mt1b_0200401	NA	NA	NA	NA	0.001	0.0053	-0.0119	0.0552	-2.01695	5.52	NA	65763	61633	59739
c3y_0590006	mt1b_0200501	NA	NA	NA	NA	-4e-04	0.0051	-0.0119	0.026	-2.01695	1.9697	NA	65763	61531	59639
c3y_0590006	mt1b_0400001	NA	NA	NA	NA	-0.0096	0.0051	-0.0119	0.0725	-2.01695	6.90476	NA	65763	61616	59724
c3y_0590006	mt1b_0410001	NA	NA	NA	NA	-0.006	0.0052	-0.0119	0.0631	-2.01695	6.8587	NA	65763	61100	59224
c3y_0590006	mt1b_0420001	NA	NA	NA	NA	-0.0084	0.005	-0.0119	0.0587	-2.01695	6.52222	NA	65763	61077	59198
c3y_0590006	mt1b_0430001	NA	NA	NA	NA	-6e-04	0.0054	-0.0119	0.058	-2.01695	4.87395	NA	65763	61700	59802
c3y_0590006	mt1b_0440001	NA	NA	NA	NA	0.0058	0.0048	-0.0119	0.0611	-2.01695	6.17172	NA	65763	61689	59792
c3y_0590006	mt1b_0450001	NA	NA	NA	NA	0.0112	0.0046	-0.0119	0.029	-2.01695	4.14286	NA	65763	61478	59583
c3y_0590006	mt1b_0460001	NA	NA	NA	NA	0.0154	0.0043	-0.0119	0.0312	-2.01695	4.52174	NA	65763	61554	59664
c3y_0590006	mt1b_0470001	NA	NA	NA	NA	-0.0075	0.0053	-0.0119	-0.0051	-2.01695	-0.87931	NA	65763	59626	57810
c3y_0590006	mt1b_0480001	NA	NA	NA	NA	-3e-04	0.0053	-0.0119	0.0615	-2.01695	5.6422	NA	65763	61862	59953
c3y_0590006	mt1u_0010001	NA	NA	NA	NA	0.0035	0.0053	-0.0119	0.0165	-2.01695	2.79661	NA	65763	61862	59953
c3y_0590006	mt1u_0020001	NA	NA	NA	NA	0.0077	0.0051	-0.0119	0.013	-2.01695	2.13115	NA	65763	61862	59953
c3y_0590006	mt2b_0410001	NA	NA	NA	NA	-0.0055	0.0054	-0.0119	0.0775	-2.01695	6.73913	NA	65763	61862	59953
c3y_0590006	mt2b_0420001	NA	NA	NA	NA	-0.0051	0.0055	-0.0119	0.0791	-2.01695	6.76068	NA	65763	61862	59953
c3y_0590006	mt2b_0430001	NA	NA	NA	NA	-0.0088	0.0054	-0.0119	0.0853	-2.01695	5.29814	NA	65763	61862	59953
c3y_0590006	mt2b_0450001	NA	NA	NA	NA	0.0044	0.005	-0.0119	0.0514	-2.01695	6.425	NA	65763	61862	59953
c3y_0590006	mt2b_0460001	NA	NA	NA	NA	0.0045	0.0049	-0.0119	0.0452	-2.01695	5.38095	NA	65763	61862	59953
c3y_0590006	mt2b_0480001	NA	NA	NA	NA	0.0016	0.0052	-0.0119	0.0758	-2.01695	5.57353	NA	65763	61862	59953
c3y_0590006	mt2b_0490001	NA	NA	NA	NA	0.0074	0.0055	-0.0119	0.0271	-2.01695	3.56579	NA	65763	61862	59953
c3y_0590006	mt2u_0010001	NA	NA	NA	NA	0.0038	0.0056	-0.0119	0.0227	-2.01695	3.72131	NA	65763	61862	59953
c3y_0590006	mt2u_0020001	NA	NA	NA	NA	0.0087	0.0057	-0.0119	0.0228	-2.01695	3.8	NA	65763	61862	59953
c3y_0590006	mumps_cum_4y	NA	NA	NA	NA	0.0158	0.005	-0.0119	0.0044	-2.01695	0.594595	NA	65763	69669	63223
c3y_0590006	mycotic_or_fungal_infection_cum_2y	NA	NA	NA	NA	0.0162	0.0052	-0.0119	0.0053	-2.01695	0.929825	NA	65763	45692	39248
c3y_0590006	nuts_allergy_score_until_4yo_positive	NA	NA	NA	NA	-0.0082	0.0052	-0.0119	0.0098	-2.01695	1.44118	NA	65763	70019	63540
c3y_0590006	otitis_media_cum_2y	NA	NA	NA	NA	3e-04	0.0051	-0.0119	0.0243	-2.01695	3.68182	NA	65763	61118	59273
c3y_0590006	out_of_night_diapers_age_4y	NA	NA	NA	NA	0.0096	0.0055	-0.0119	0.0304	-2.01695	2.15603	NA	65763	64701	64700
c3y_0590006	participant_reported_food_allergy_cum_4y	NA	NA	NA	NA	0.0128	0.0047	-0.0119	0.0429	-2.01695	4.71429	NA	65763	69945	63468
c3y_0590006	pb	NA	NA	NA	NA	0.0194	0.0051	-0.0119	0.0508	-2.01695	6.51282	NA	65763	61862	59953
c3y_0590006	peanuts_allergy_score_4yo_positive	NA	NA	NA	NA	-0.0021	0.0051	-0.0119	0.0018	-2.01695	0.28125	NA	65763	69210	62879
c3y_0590006	premature_birth	NA	NA	NA	NA	-0.0063	0.0049	-0.0119	0.0091	-2.01695	1.56897	NA	65763	60951	59454
c3y_0590006	psychomotor_developmental_delay_cum_4y	NA	NA	NA	NA	0.0034	0.005	-0.0119	-0.0018	-2.01695	-0.295082	NA	65763	70145	63642
c3y_0590006	roseola_infantum_cum_2y	NA	NA	NA	NA	0.0122	0.0051	-0.0119	0.0126	-2.01695	2	NA	65763	60213	58405
c3y_0590006	rsv_infection_cum_2y	NA	NA	NA	NA	0.0313	0.0049	-0.0119	0.0361	-2.01695	5.30882	NA	65763	78089	64204
c3y_0590006	sccon003	NA	NA	NA	NA	0.005	0.0054	-0.0119	0.0704	-2.01695	8.38095	NA	65763	61862	59953
c3y_0590006	sccon005	NA	NA	NA	NA	0.0064	0.0052	-0.0119	0.0252	-2.01695	3.76119	NA	65763	61862	59953
c3y_0590006	se	NA	NA	NA	NA	0.0122	0.0052	-0.0119	0.0628	-2.01695	1.82558	NA	65763	61862	59953
c3y_0590006	shellfish_allergy_score_until_4yo_positive	NA	NA	NA	NA	0.0102	0.0047	-0.0119	0.0027	-2.01695	0.442623	NA	65763	69261	62925
c3y_0590006	soba_allergy_score_until_4yo_positive	NA	NA	NA	NA	-7e-04	0.0048	-0.0119	0.0105	-2.01695	1.75	NA	65763	69210	62879
c3y_0590006	soybean_allergy_score_until_4yo_positive	NA	NA	NA	NA	0.0095	0.0054	-0.0119	0.0084	-2.01695	1.29231	NA	65763	69212	62884
c3y_0590006	streptococcus_pyogenes_cum_4y	NA	NA	NA	NA	0.0152	0.0046	-0.0119	0.0062	-2.01695	0.984127	NA	65763	60292	53957
c3y_0590006	ucbb_0080001b	NA	NA	NA	NA	0.0091	0.0046	-0.0119	0.029	-2.01695	4.83333	NA	65763	78071	64965
c3y_0590006	ucbb_0410001	NA	NA	NA	NA	5e-04	0.0062	-0.0119	0.3582	-2.01695	8.3109	NA	65763	61411	59521
c3y_0590006	ucbb_0420001	NA	NA	NA	NA	-0.0029	0.0062	-0.0119	0.3484	-2.01695	7.81166	NA	65763	61700	59796
c3y_0590006	ucbb_0430001	NA	NA	NA	NA	-0.0071	0.0061	-0.0119	0.2981	-2.01695	4.26466	NA	65763	61760	59855
c3y_0590006	ucbb_0450001	NA	NA	NA	NA	-0.0048	0.0058	-0.0119	0.0986	-2.01695	10.9556	NA	65763	61540	59643
c3y_0590006	ucbb_0460001	NA	NA	NA	NA	0.0014	0.0057	-0.0119	0.0956	-2.01695	10.5055	NA	65763	61614	59724
c3y_0590006	ucbb_0480001	NA	NA	NA	NA	0.003	0.006	-0.0119	0.3442	-2.01695	7.23109	NA	65763	61048	59183
c3y_0590006	upper_respiratory_tract_infection_cum_2y	NA	NA	NA	NA	0.0279	0.0049	-0.0119	0.018	-2.01695	2.64706	NA	65763	61118	59273
c3y_0590006	urinary_tract_infections_cum_4y	NA	NA	NA	NA	0.0102	0.0051	-0.0119	-0.0027	-2.01695	-0.442623	NA	65763	45835	39354
c3y_0590006	urticaria_cum_4y	NA	NA	NA	NA	0.0047	0.005	-0.0119	0.0121	-2.01695	1.77941	NA	65763	61195	59346
c3y_0590006	varicella_cum_4y	NA	NA	NA	NA	-0.0019	0.005	-0.0119	0.0045	-2.01695	0.642857	NA	65763	45692	39241
c3y_0590006	wheat_allergy_score_until_4yo_positive	NA	NA	NA	NA	-7e-04	0.0045	-0.0119	0.0305	-2.01695	4.55224	NA	65763	69212	62884
c3y_0590007	BMI	0.0944	0.1439	0.6559	0.5119	0.0131	0.0067	0.0083	0.1732	1.22059	19.4607	0.0105143739988739	65763	163835	0
c3y_0590007	adenovirus_infection_cum_2y	-0.207	0.3544	-0.5842	0.5591	0.018	0.0047	0.0083	0.0171	1.22059	2.71429	0.0219983465217919	65763	61118	59273
c3y_0590007	allergic_conjunctivitis_cum_4y	0.0838	0.434	0.1931	0.8469	0.0158	0.0054	0.0083	0.0162	1.22059	2.28169	0.0150347255124155	65763	65579	65579
c3y_0590007	allergic_conjunctivitis_or_rhinitis_or_hay_fever_cum_4y	0.0166	0.5407	0.0308	0.9755	0.023	0.0053	0.0083	0.0086	1.22059	1.11688	0.0230870820328086	65763	65579	65579
c3y_0590007	allergic_rhinitis_cum_4y	-0.0735	0.4588	-0.1603	0.8727	0.0233	0.0054	0.0083	0.0126	1.22059	1.55556	0.024338703768531	65763	65579	65579
c3y_0590007	any_food_allergy_score_positive_until_4yo	-0.0207	0.2412	-0.0856	0.9318	-0.0182	0.0052	0.0083	0.0548	1.22059	5.48	-0.0196197285625412	65763	70019	63540
c3y_0590007	asthma_cum_4y	-0.0692	0.2785	-0.2486	0.8037	0.0107	0.0049	0.0083	0.0306	1.22059	3.1875	0.0121270877969043	65763	64701	64700
c3y_0590007	atopic_dermatitis_cum_4y	-0.2392	0.246	-0.9721	0.331	-0.0107	0.005	0.0083	0.0633	1.22059	5.86111	-0.00550411791219148	65763	64700	64699
c3y_0590007	autistic_spectrum_disorder_and_pddnos_cum_4y	-0.3483	0.5332	-0.6533	0.5136	0.0191	0.0046	0.0083	0.0107	1.22059	1.94545	0.0302508801711245	65763	45692	39241
c3y_0590007	bone_fracture_cum_4y	1	2.1441	0.7651	0.4442	3e-04	0.0051	0.0083	0.0034	1.22059	0.548387	-0.00843682384530039	65763	73666	63900
c3y_0590007	breast_feeding_cessation_1m	0.1724	0.8043	0.2143	0.8303	0.008	0.0048	0.0083	0.004	1.22059	0.634921	0.0161314051376447	65763	20259	17151
c3y_0590007	breast_feeding_cessation_2m	0.9626	0.6141	1.5674	0.117	0.0075	0.0052	0.0083	0.0142	1.22059	2.18462	0.00557384638890024	65763	20259	17151
c3y_0590007	breast_feeding_cessation_3m	1	0.6804	1.5221	0.128	0.0086	0.0053	0.0083	0.0112	1.22059	1.77778	0.00839952002017483	65763	20259	17151
c3y_0590007	breast_feeding_cessation_age	-0.5002	0.4365	-1.146	0.2518	-0.0255	0.0046	0.0083	0.018	1.22059	2.14286	-0.0238385790156677	65763	71674	59068
c3y_0590007	breast_feeding_period_1y	-1	0.6071	-2.195	0.0282	-0.013	0.0049	0.0083	0.0188	1.22059	2.84848	0.000944445670778317	65763	47983	46470
c3y_0590007	c1hy_0030001b2	-0.231	0.5052	-0.4573	0.6475	-1e-04	0.0047	0.0083	0.0102	1.22059	1.85455	0.00202011542774142	65763	53035	47618
c3y_0590007	c1hy_0060002_checked	0.2557	0.1951	1.3106	0.19	-0.007	0.0057	0.0083	0.1964	1.22059	12.1235	-0.0199424376177223	65763	61302	59427
c3y_0590007	c1hy_0070002b	0.3771	0.6239	0.6045	0.5455	0.0073	0.0054	0.0083	0.0083	1.22059	1.40678	0.00520152356360001	65763	60896	55737
c3y_0590007	c1hy_0100001_2	-0.1649	0.4174	-0.3952	0.6927	-0.0168	0.0046	0.0083	0.0118	1.22059	1.81538	-0.034468120165968	65763	20259	17151
c3y_0590007	c1hy_0100001_3	0.1459	0.2971	0.4909	0.6235	-0.0148	0.0051	0.0083	0.0295	1.22059	3.73418	-0.0344329612595098	65763	20259	17151
c3y_0590007	c1hy_0100001_4	NA	NA	NA	NA	-0.0194	0.005	0.0083	-0.0043	1.22059	-0.767857	NA	65763	20259	17151
c3y_0590007	c1hy_0100501_3	-0.669	0.703	-0.9517	0.3413	-0.0097	0.0045	0.0083	0.0065	1.22059	1.14035	-0.0158468652258244	65763	20259	17151
c3y_0590007	c1hy_0100501_4	-1	2.3289	-0.632	0.5274	-0.0096	0.0051	0.0083	0.0022	1.22059	0.407407	-0.0142160684759327	65763	20259	17151
c3y_0590007	c1hy_0102001_3	NA	NA	NA	NA	0.0015	0.0047	0.0083	-0.0046	1.22059	-0.754098	NA	65763	20259	17151
c3y_0590007	c1hy_0103001_3	0.0173	0.3434	0.0503	0.9599	-0.0068	0.005	0.0083	0.018	1.22059	3.33333	-0.0148796077985649	65763	20256	17149
c3y_0590007	c1hy_0103501_2	-0.1259	0.3639	-0.3461	0.7293	-0.028	0.0053	0.0083	0.0212	1.22059	2.94444	-0.0313353362606271	65763	71680	59074
c3y_0590007	c1hy_0103501_3	-0.8052	2.2241	-0.362	0.7173	0.0019	0.0051	0.0083	0.0018	1.22059	0.295082	0.00535952496209284	65763	70976	58468
c3y_0590007	c1hy_0104001_2	-0.2658	0.366	-0.7263	0.4677	-0.0188	0.0053	0.0083	0.0266	1.22059	4.09231	-0.01822242579742	65763	71664	59059
c3y_0590007	c1hy_0104001_3	NA	NA	NA	NA	0.0116	0.005	0.0083	-0.0029	1.22059	-0.508772	NA	65763	70960	58453
c3y_0590007	c1hy_0104501_2	-0.0062	0.5882	-0.0105	0.9916	-0.02	0.0053	0.0083	0.0064	1.22059	1.03226	-0.0233759123653037	65763	71655	59052
c3y_0590007	c1hy_0105001_2	-0.4579	0.3711	-1.2341	0.2172	-0.0164	0.0055	0.0083	0.028	1.22059	4.24242	-0.0124125866009682	65763	70951	58446
c3y_0590007	c1hy_0105001_3	NA	NA	NA	NA	0.0041	0.0049	0.0083	-0.003	1.22059	-0.491803	NA	65763	71659	59056
c3y_0590007	c1hy_0240001_1	-1	1.0483	-0.9574	0.3384	0.0173	0.0046	0.0083	0.0045	1.22059	0.725806	0.0265215174376102	65763	70955	58450
c3y_0590007	c1hy_0240001_2	1	0.9213	1.1278	0.2594	-0.0166	0.0046	0.0083	0.0057	1.22059	0.890625	-0.0266263431717736	65763	71685	59077
c3y_0590007	c1hy_0250001_1	-0.5246	0.3413	-1.5371	0.1243	-5e-04	0.0052	0.0083	0.0278	1.22059	3.80822	0.00752293646305736	65763	71426	58884
c3y_0590007	c1hy_0250001_2	0.0399	0.3723	0.1071	0.9147	0.022	0.0048	0.0083	0.0162	1.22059	2.41791	0.0254555169583443	65763	71426	58884
c3y_0590007	c1hy_0250001_3	-0.0144	0.2722	-0.0531	0.9577	-0.008	0.0054	0.0083	0.0352	1.22059	5.10145	-0.0092676216620296	65763	71426	58884
c3y_0590007	c1hy_0380101_1	NA	NA	NA	NA	-0.0244	0.0046	0.0083	-0.0018	1.22059	-0.295082	NA	65763	71426	58884
c3y_0590007	c1hy_0380101_2	-0.0661	0.5268	-0.1256	0.9001	0.0162	0.005	0.0083	0.0101	1.22059	1.68333	0.0196413521709521	65763	71426	58884
c3y_0590007	c1hy_0380101_3	NA	NA	NA	NA	-0.0019	0.005	0.0083	-7e-04	1.22059	-0.106061	NA	65763	71426	58884
c3y_0590007	c1hy_0380101_4	NA	NA	NA	NA	0.0169	0.0046	0.0083	-2e-04	1.22059	-0.03125	NA	65763	71426	58884
c3y_0590007	c1hy_0493002b	1	1.2474	0.9855	0.3244	-0.008	0.0053	0.0083	0.0045	1.22059	0.789474	-0.0164467738865039	65763	61740	57739
c3y_0590007	c1hy_asq_acomu	0.0162	0.2097	0.0774	0.9383	0.0046	0.0056	0.0083	0.0861	1.22059	8.87629	0.00461370289534841	65763	63210	61463
c3y_0590007	c1hy_asq_bgm	0.081	0.2285	0.3546	0.7229	0.0095	0.0055	0.0083	0.0765	1.22059	8.89535	0.00828043713097811	65763	63210	61463
c3y_0590007	c1hy_asq_cfm	-0.3957	0.2978	-1.3286	0.184	-0.0047	0.0055	0.0083	0.0557	1.22059	6.47674	0.00369724983697558	65763	63210	61463
c3y_0590007	c1hy_asq_dproblem	0.0824	0.2543	0.324	0.7459	2e-04	0.0053	0.0083	0.0515	1.22059	6.68831	-0.0015402349168172	65763	63210	61463
c3y_0590007	c1hy_asq_epersonal	0.2328	0.3033	0.7674	0.4428	0.0053	0.0047	0.0083	0.0355	1.22059	4.08046	0.00203128943594838	65763	54427	53000
c3y_0590007	c1hy_asq_total	-0.0368	0.2285	-0.1612	0.8719	0.0057	0.0057	0.0083	0.0772	1.22059	8.21277	0.00754674047196829	65763	78062	64950
c3y_0590007	c1hy_bed_time	0.4436	0.3462	1.2812	0.2001	0.0306	0.005	0.0083	0.0269	1.22059	3.68493	0.0280372854099025	65763	77888	64090
c3y_0590007	c1hy_bmi	-0.2409	0.1769	-1.3616	0.1733	0.0258	0.006	0.0083	0.1847	1.22059	13.2878	0.041721230740273	65763	73767	63988
c3y_0590007	c1hy_nap_count	-2e-04	0.4209	-6e-04	0.9996	0.0206	0.0051	0.0083	0.0165	1.22059	2.46269	0.0225651404669787	65763	59290	57727
c3y_0590007	c1hy_night_wake_up_count	-0.4775	0.3441	-1.3878	0.1652	-0.0021	0.0051	0.0083	0.0287	1.22059	4.28358	0.00513421415317162	65763	79490	65142
c3y_0590007	c1hy_psi_cf	0.1115	0.3218	0.3466	0.7289	0.0434	0.0046	0.0083	0.0264	1.22059	4.125	0.0453913118199677	65763	61622	59733
c3y_0590007	c1hy_sleep_time_day	0.2591	0.4051	0.6396	0.5224	0.0163	0.0049	0.0083	0.0195	1.22059	3.25	0.0135560212266044	65763	62924	62924
c3y_0590007	c1hy_sleep_time_night	-0.0132	0.3419	-0.0385	0.9693	-0.0312	0.0051	0.0083	0.0231	1.22059	3.34783	-0.0335694136599839	65763	60951	59454
c3y_0590007	c1hy_total_sleep_time	0.1627	0.5116	0.3179	0.7505	5e-04	0.0049	0.0083	0.01	1.22059	1.5873	-0.000949676149700092	65763	61277	58639
c3y_0590007	c1hy_wake_up_time	0.1914	0.2305	0.8302	0.4064	0.0111	0.0054	0.0083	0.0699	1.22059	9.07792	0.00791992953127058	65763	71814	62441
c3y_0590007	c1y_0010001_1	NA	NA	NA	NA	NA	NA	0.0083	2e-04	1.22059	0.0350877	NA	65763	77614	63643
c3y_0590007	c1y_0010001_3	NA	NA	NA	NA	-0.0106	0.0052	0.0083	-4e-04	1.22059	-0.0677966	NA	65763	77614	63643
c3y_0590007	c1y_0080104_checked	0.2324	0.1768	1.3143	0.1887	-0.0013	0.0051	0.0083	0.1944	1.22059	9.21327	-0.0119931436916375	65763	61717	59819
c3y_0590007	c1y_0080204_checked	-0.0601	0.1379	-0.4358	0.663	0.0067	0.005	0.0083	0.2505	1.22059	11.0841	0.0114801316017581	65763	61329	59452
c3y_0590007	c1y_0090005b	NA	NA	NA	NA	0.0078	0.0052	0.0083	-0.0013	1.22059	-0.188406	NA	65763	39019	35185
c3y_0590007	c1y_0170001_1	-0.3784	0.4408	-0.8586	0.3906	-0.0087	0.0053	0.0083	0.0144	1.22059	2.18182	-0.00569407514883013	65763	77614	63643
c3y_0590007	c1y_0170001_1_3	-0.1759	0.238	-0.7393	0.4597	-0.0059	0.005	0.0083	0.0501	1.22059	5.16495	-0.00314709523783221	65763	60593	56078
c3y_0590007	c1y_0170001_3	-0.2278	0.3254	-0.7001	0.4838	7e-04	0.0049	0.0083	0.0238	1.22059	3.05128	0.00410632672814842	65763	69375	56382
c3y_0590007	c1y_0210001_1	0.0755	0.5166	0.1461	0.8838	0.0127	0.0043	0.0083	0.0085	1.22059	1.25	0.0137165879979773	65763	77736	63787
c3y_0590007	c1y_0210001_2	0.0121	0.5277	0.023	0.9817	-0.0134	0.0043	0.0083	0.0083	1.22059	1.23881	-0.0288576925825625	65763	20259	17151
c3y_0590007	c1y_0220001_1	-0.9102	0.5084	-1.7905	0.0734	0.0096	0.0048	0.0083	0.0185	1.22059	3.13559	0.032140498755012	65763	20259	17151
c3y_0590007	c1y_0220001_2	0.1019	0.3841	0.2654	0.7907	0.0168	0.0051	0.0083	0.016	1.22059	2.38806	0.0350048768234283	65763	20259	17151
c3y_0590007	c1y_0220001_3	0.4699	0.3025	1.5533	0.1203	-0.0242	0.0052	0.0083	0.0414	1.22059	6.27273	-0.0617560367619127	65763	20259	17151
c3y_0590007	c1y_1_bmi	0.1693	0.1795	0.9431	0.3456	0.005	0.0053	0.0083	0.2582	1.22059	13.1066	-0.00267525740842593	65763	70975	61628
c3y_0590007	c1y_2_bmi	0.0108	0.1383	0.0783	0.9376	0.0137	0.0054	0.0083	0.282	1.22059	17.4074	0.0173791828201031	65763	70975	61628
c3y_0590007	c1y_asq_acomu	0.0818	0.2123	0.3855	0.6999	0.0112	0.0057	0.0083	0.0953	1.22059	10.1383	0.0100309510325596	65763	62609	60894
c3y_0590007	c1y_asq_bgm	0.2389	0.1797	1.3291	0.1838	0.0136	0.0055	0.0083	0.1767	1.22059	15.5	0.00586681808320942	65763	61586	59896
c3y_0590007	c1y_asq_cfm	-0.3975	0.3381	-1.1757	0.2397	0.0071	0.0055	0.0083	0.0465	1.22059	5.96154	0.0181051726058055	65763	36752	35630
c3y_0590007	c1y_asq_dproblem	-0.2487	0.2845	-0.8742	0.382	0.0064	0.0057	0.0083	0.061	1.22059	7.625	0.0127561288073662	65763	63210	61463
c3y_0590007	c1y_asq_epersonal	0.096	0.2433	0.3944	0.6933	0.0021	0.0052	0.0083	0.0613	1.22059	7.38554	3.90744588591638e-05	65763	63195	61449
c3y_0590007	c1y_asq_total	-0.0132	0.2029	-0.065	0.9482	0.0111	0.0058	0.0083	0.1088	1.22059	11.6989	0.0134469087569251	65763	78062	64950
c3y_0590007	c1y_bed_time	0.7899	0.6086	1.2978	0.1943	0.0243	0.0051	0.0083	0.0129	1.22059	2.01562	0.0175983501740105	65763	59324	59323
c3y_0590007	c1y_nap_count	-0.1307	0.3835	-0.3408	0.7333	0.0118	0.006	0.0083	0.0192	1.22059	3.04762	0.0148958627565341	65763	61559	57572
c3y_0590007	c1y_night_wake_up_count	-0.3265	0.3725	-0.8766	0.3807	0.0038	0.0046	0.0083	0.0191	1.22059	3.03175	0.00844139143986352	65763	58782	56057
c3y_0590007	c1y_sleep_time_day	0.0015	0.3664	0.0041	0.9967	0.0111	0.0057	0.0083	0.0204	1.22059	3.2381	0.0139536402843338	65763	52971	47568
c3y_0590007	c1y_sleep_time_night	-0.3409	0.3394	-1.0043	0.3152	-0.0155	0.0051	0.0083	0.029	1.22059	4.26471	-0.0126296358912079	65763	60310	55205
c3y_0590007	c1y_total_sleep_time	-0.2643	0.3312	-0.7979	0.4249	0.0034	0.0056	0.0083	0.0279	1.22059	4.5	0.00908363570561175	65763	38984	35156
c3y_0590007	c1y_wake_up_time	0.0424	0.2165	0.1957	0.8448	0.0094	0.0052	0.0083	0.063	1.22059	8.87324	0.00947427232259414	65763	60039	58467
c3y_0590007	c2hy_0030002_checked	0.0943	0.1448	0.6514	0.5148	0.0102	0.0055	0.0083	0.2841	1.22059	13.4645	0.00786603839141666	65763	57915	56169
c3y_0590007	c2hy_0040401b	NA	NA	NA	NA	-0.0051	0.0046	0.0083	-0.0044	1.22059	-0.733333	NA	65763	76319	62630
c3y_0590007	c2hy_asq_acomu	0.0252	0.2204	0.1143	0.909	-0.0137	0.0057	0.0083	0.066	1.22059	7.02128	-0.0155451486031961	65763	63210	61463
c3y_0590007	c2hy_asq_bgm	0.3372	0.2696	1.251	0.2109	8e-04	0.0052	0.0083	0.0652	1.22059	7.01075	-0.00727547338683605	65763	63210	61463
c3y_0590007	c2hy_asq_cfm	0.2617	0.2983	0.8775	0.3802	-0.017	0.0053	0.0083	0.0357	1.22059	4.89041	-0.0228423094686921	65763	63210	61463
c3y_0590007	c2hy_asq_dproblem	0.2034	0.2389	0.8513	0.3946	-0.0065	0.0053	0.0083	0.0588	1.22059	7.08434	-0.0118087230275696	65763	61862	59953
c3y_0590007	c2hy_asq_epersonal	0.3288	0.2373	1.3856	0.1659	-0.003	0.0055	0.0083	0.0734	1.22059	8.24719	-0.0117955672594832	65763	61862	59953
c3y_0590007	c2hy_asq_total	0.3456	0.2465	1.4016	0.161	-0.0132	0.0055	0.0083	0.0765	1.22059	8.89535	-0.0243130983395128	65763	78071	64965
c3y_0590007	c2hy_bmi	-0.0916	0.1518	-0.6031	0.5464	0.0152	0.0062	0.0083	0.2398	1.22059	16.2027	0.0237653561579312	65763	73735	63962
c3y_0590007	c2hy_psi_cf	0.0186	0.3008	0.062	0.9506	0.0494	0.0051	0.0083	0.0273	1.22059	4.33333	0.0539471552854056	65763	60142	58327
c3y_0590007	c2y_0030002_checked	0.1345	0.142	0.9469	0.3437	0.0061	0.0055	0.0083	0.2606	1.22059	11.8455	0.000290014534094561	65763	61581	59688
c3y_0590007	c2y_0070301b	NA	NA	NA	NA	-7e-04	0.0046	0.0083	-2e-04	1.22059	-0.0338983	NA	65763	58965	56227
c3y_0590007	c2y_0080001_1	-0.2368	0.357	-0.6632	0.5072	-0.0094	0.0052	0.0083	0.0208	1.22059	3.25	-0.00794519586038497	65763	71426	58884
c3y_0590007	c2y_0080001_2	-0.534	0.4131	-1.2927	0.1961	0.007	0.0052	0.0083	0.0219	1.22059	3.47619	0.015582575673992	65763	71426	58884
c3y_0590007	c2y_0090001b2	NA	NA	NA	NA	-0.0017	0.0046	0.0083	-0.008	1.22059	-1.37931	NA	65763	59497	59496
c3y_0590007	c2y_0100001_2	-0.396	0.3754	-1.0549	0.2915	-0.0156	0.0051	0.0083	0.0196	1.22059	2.9697	-0.0132919037244309	65763	71426	58884
c3y_0590007	c2y_0100001_3	0.2524	0.3888	0.6492	0.5162	-0.0139	0.0058	0.0083	0.0195	1.22059	2.70833	-0.0196631032488493	65763	71426	58884
c3y_0590007	c2y_0100001_4	-0.1377	0.5461	-0.2521	0.8009	-0.0092	0.0051	0.0083	0.008	1.22059	1.25	-0.00966473071564994	65763	71426	58884
c3y_0590007	c2y_0100501_3	0.1462	0.4991	0.293	0.7695	-0.0236	0.005	0.0083	0.0093	1.22059	1.55	-0.0290081767747184	65763	71426	58884
c3y_0590007	c2y_0102001_3	NA	NA	NA	NA	0.0131	0.005	0.0083	-5e-04	1.22059	-0.0877193	NA	65763	71648	59048
c3y_0590007	c2y_0103501_2	-0.0065	0.3902	-0.0167	0.9867	-0.0221	0.0047	0.0083	0.0157	1.22059	2.34328	-0.0259280524589125	65763	71648	59048
c3y_0590007	c2y_0103501_3	NA	NA	NA	NA	NA	NA	0.0083	5e-04	1.22059	0.0833333	NA	65763	71648	59048
c3y_0590007	c2y_0104001_2	-0.5843	0.4382	-1.3335	0.1824	-0.0134	0.005	0.0083	0.0185	1.22059	2.68116	-0.00845028414480039	65763	71648	59048
c3y_0590007	c2y_0104001_3	NA	NA	NA	NA	-0.0169	0.0054	0.0083	-0.0028	1.22059	-0.491228	NA	65763	71648	59048
c3y_0590007	c2y_0104501_2	NA	NA	NA	NA	-0.012	0.0052	0.0083	-0.009	1.22059	-1.55172	NA	65763	71648	59048
c3y_0590007	c2y_0105001_2	-0.6273	0.3821	-1.6416	0.1007	-0.0164	0.0052	0.0083	0.0227	1.22059	3.28986	-0.0106191655537706	65763	71648	59048
c3y_0590007	c2y_0105001_3	-0.1018	1.1291	-0.0902	0.9282	-0.014	0.0051	0.0083	0.0027	1.22059	0.457627	-0.0158794775082724	65763	71653	59053
c3y_0590007	c2y_asq_acomu	-0.0535	0.2065	-0.2591	0.7956	-0.0047	0.0057	0.0083	0.0949	1.22059	10.4286	-0.00361905754197127	65763	63210	61463
c3y_0590007	c2y_asq_bgm	0.0517	0.1897	0.2724	0.7853	0.0172	0.0054	0.0083	0.0941	1.22059	11.6173	0.0175112844137899	65763	63210	61463
c3y_0590007	c2y_asq_cfm	0.1029	0.2862	0.3594	0.7193	-0.0126	0.0053	0.0083	0.0439	1.22059	5.55696	-0.0155908944951076	65763	63210	61463
c3y_0590007	c2y_asq_dproblem	0.0828	0.2734	0.3027	0.7621	-0.0051	0.0052	0.0083	0.0358	1.22059	4.36585	-0.0069306072626396	65763	63210	61463
c3y_0590007	c2y_asq_epersonal	0.3347	0.3245	1.0314	0.3024	-0.0073	0.0053	0.0083	0.0352	1.22059	4.09302	-0.0136772705000029	65763	63210	61463
c3y_0590007	c2y_asq_total	0.0537	0.2137	0.2513	0.8016	-0.0049	0.0055	0.0083	0.079	1.22059	8.97727	-0.00709479798253706	65763	78062	64950
c3y_0590007	c2y_bmi	-0.1388	0.1474	-0.9418	0.3463	0.0141	0.0061	0.0083	0.237	1.22059	16.4583	0.024720731778637	65763	73767	63988
c3y_0590007	c3hy_0010101	0.9303	0.527	1.7652	0.0775	0.0035	0.0046	0.0083	0.0138	1.22059	1.84	-0.00651803485159123	65763	65376	65375
c3y_0590007	c3hy_0010201	0.8794	0.7888	1.1148	0.265	-0.0064	0.0042	0.0083	0.0076	1.22059	1.11765	-0.0135108767331281	65763	65376	65375
c3y_0590007	c3hy_0010301	NA	NA	NA	NA	-0.0024	0.0049	0.0083	-0.0017	1.22059	-0.25	NA	65763	65376	65375
c3y_0590007	c3hy_0030002	0.1388	0.1448	0.9588	0.3377	0.0058	0.0056	0.0083	0.3623	1.22059	15.417	-0.00225609397424884	65763	65376	65375
c3y_0590007	c3hy_0080102	NA	NA	NA	NA	-4e-04	0.0047	0.0083	-0.0055	1.22059	-0.916667	NA	65763	62090	62089
c3y_0590007	c3hy_0081001	0.1752	1.0533	0.1663	0.8679	-6e-04	0.0049	0.0083	0.0024	1.22059	0.393443	-0.00139118098252897	65763	65376	65375
c3y_0590007	c3hy_0082002	0.4179	0.4545	0.9196	0.3578	0.0274	0.0052	0.0083	0.0305	1.22059	2.52066	0.0228068135544112	65763	58660	58659
c3y_0590007	c3hy_0083001	NA	NA	NA	NA	NA	NA	0.0083	0.001	1.22059	0.140845	NA	65763	64853	64852
c3y_0590007	c3hy_0083002	-1	1.9646	-1.36	0.1738	-0.0214	0.0051	0.0083	0.0055	1.22059	0.808824	-0.00352128228604354	65763	64855	64854
c3y_0590007	c3hy_0084001	0.4686	1.6447	0.2849	0.7757	-0.0049	0.0055	0.0083	0.0021	1.22059	0.304348	-0.00692675659161851	65763	64853	64852
c3y_0590007	c3hy_0085001	0.282	0.7751	0.3638	0.716	-6e-04	0.0053	0.0083	0.0049	1.22059	0.671233	-0.0024189688278317	65763	64768	64767
c3y_0590007	c3hy_0086001	1	1.0812	1.1598	0.2461	-0.0147	0.0052	0.0083	0.006	1.22059	0.895522	-0.0238323829819198	65763	64769	64768
c3y_0590007	c3hy_0087001	0.44	0.5224	0.8424	0.3996	-0.003	0.0051	0.0083	0.0123	1.22059	1.75714	-0.00754648895105556	65763	64768	64767
c3y_0590007	c3hy_0090001	-1	3.7357	-0.5695	0.569	0.0338	0.0046	0.0083	0.0029	1.22059	0.367089	0.0447059790397267	65763	64926	64925
c3y_0590007	c3hy_0090101	-1	5.519	-0.2796	0.7798	0.0127	0.005	0.0083	0.0014	1.22059	0.233333	0.0180853480344213	65763	65376	65375
c3y_0590007	c3hy_0090201	NA	NA	NA	NA	NA	NA	0.0083	7e-04	1.22059	0.111111	NA	65763	65376	65375
c3y_0590007	c3hy_0090401	0.1579	0.9703	0.1627	0.8708	0.0161	0.0049	0.0083	0.0036	1.22059	0.514286	0.0153972762194049	65763	65207	65206
c3y_0590007	c3hy_0090601	0.4672	0.7151	0.6533	0.5136	0.0068	0.0044	0.0083	0.0053	1.22059	0.815385	0.00377052751100159	65763	64930	64929
c3y_0590007	c3hy_0090801	-0.315	0.6486	-0.4856	0.6272	0.026	0.005	0.0083	0.0075	1.22059	1.31579	0.0303720253079454	65763	58162	58162
c3y_0590007	c3hy_0091001	-0.1649	0.4754	-0.3469	0.7287	0.013	0.0051	0.0083	0.0112	1.22059	1.72308	0.0156008384206141	65763	57865	57865
c3y_0590007	c3hy_0091201	NA	NA	NA	NA	0.0126	0.0054	0.0083	-0.013	1.22059	-2.03125	NA	65763	57966	57966
c3y_0590007	c3hy_0091401	NA	NA	NA	NA	0.0076	0.0048	0.0083	-0.0012	1.22059	-0.196721	NA	65763	65178	65177
c3y_0590007	c3hy_asq_acomu	0.3907	0.289	1.3521	0.1764	-0.0122	0.0058	0.0083	0.0435	1.22059	5.50633	-0.0209668941838889	65763	61689	59789
c3y_0590007	c3hy_asq_bgm	0.067	0.222	0.3017	0.7629	0.0078	0.0049	0.0083	0.0563	1.22059	7.40789	0.0070666818138058	65763	62053	60144
c3y_0590007	c3hy_asq_cfm	0.0825	0.2398	0.3442	0.7307	-0.0097	0.0057	0.0083	0.0529	1.22059	6.78205	-0.0124451094844842	65763	61695	59798
c3y_0590007	c3hy_asq_dproblem	0.0513	0.2644	0.1942	0.846	-0.0052	0.0057	0.0083	0.0431	1.22059	5.4557	-0.00666451029133338	65763	62078	60169
c3y_0590007	c3hy_asq_epersonal	0.1424	0.2747	0.5183	0.6042	-0.0045	0.0049	0.0083	0.0429	1.22059	4.98837	-0.00766879098792955	65763	61919	60021
c3y_0590007	c3hy_asq_total	0.2005	0.2294	0.8741	0.3821	-0.0081	0.0056	0.0083	0.0646	1.22059	8.17722	-0.0168965831497882	65763	43650	37312
c3y_0590007	c3hy_bmi	-0.1538	0.1421	-1.0818	0.2793	0.0089	0.006	0.0083	0.2701	1.22059	16.3697	0.0199479427601502	65763	73735	63962
c3y_0590007	c3hy_psi_cf	-0.0044	0.3259	-0.0134	0.9893	0.047	0.0055	0.0083	0.0334	1.22059	4.07317	0.0522177882778423	65763	59228	57457
c3y_0590007	c3y_0030002_checked	0.0617	0.1449	0.426	0.6701	0.0095	0.0059	0.0083	0.3134	1.22059	14.3105	0.00849918304985344	65763	61192	59315
c3y_0590007	c3y_0040001_1	-0.0473	0.5224	-0.0906	0.9278	0.0098	0.005	0.0083	0.0083	1.22059	1.22059	0.0118835844710578	65763	71648	59048
c3y_0590007	c3y_0040001_2	-0.2246	0.4671	-0.4808	0.6307	-0.0093	0.005	0.0083	0.0111	1.22059	1.65672	-0.00874978934959728	65763	71479	58926
c3y_0590007	c3y_0050001_1	-0.3611	0.3673	-0.9832	0.3255	0.0025	0.0057	0.0083	0.022	1.22059	3.18841	0.00790834060470266	65763	71475	58924
c3y_0590007	c3y_0050001_2	0.3431	0.5726	0.5991	0.5491	0.0127	0.0053	0.0083	0.0089	1.22059	1.28986	0.0113462146357215	65763	78277	64180
c3y_0590007	c3y_0050001_3	-0.1293	0.2698	-0.4793	0.6317	-0.0104	0.0052	0.0083	0.0435	1.22059	6.30435	-0.00941476935121165	65763	78277	64180
c3y_0590007	c3y_0100301b	0.6464	1.1027	0.5862	0.5578	0.0035	0.0045	0.0083	0.0041	1.22059	0.554054	-4.22624112070115e-05	65763	60884	59394
c3y_0590007	c3y_0110001_3	0.2791	0.3777	0.7388	0.46	-0.0077	0.0053	0.0083	0.0212	1.22059	2.90411	-0.012494754135541	65763	78277	64180
c3y_0590007	c3y_0110501_3	-1	2.0345	-0.5481	0.5836	-0.0174	0.0049	0.0083	0.0021	1.22059	0.368421	-0.014873649848204	65763	78277	64180
c3y_0590007	c3y_0112001_3	NA	NA	NA	NA	0.0017	0.0052	0.0083	-0.0015	1.22059	-0.254237	NA	65763	78277	64180
c3y_0590007	c3y_0113501_2	1	1.1972	0.856	0.392	-0.0181	0.0047	0.0083	0.0043	1.22059	0.661538	-0.0265230534460339	65763	78277	64180
c3y_0590007	c3y_0113501_3	NA	NA	NA	NA	0.0022	0.0047	0.0083	-0.0015	1.22059	-0.217391	NA	65763	78270	64176
c3y_0590007	c3y_0114001_2	-0.1146	0.8831	-0.1298	0.8967	-0.0245	0.0055	0.0083	0.0042	1.22059	0.591549	-0.0268385288206894	65763	78466	64355
c3y_0590007	c3y_0114001_3	NA	NA	NA	NA	-0.0045	0.0046	0.0083	-0.0047	1.22059	-0.783333	NA	65763	78466	64355
c3y_0590007	c3y_0114501_2	NA	NA	NA	NA	-0.013	0.0046	0.0083	-0.0038	1.22059	-0.666667	NA	65763	79705	65319
c3y_0590007	c3y_0115001_2	-0.5334	0.4484	-1.1896	0.2342	-0.0187	0.0053	0.0083	0.0175	1.22059	2.46479	-0.0144854593960622	65763	79705	65319
c3y_0590007	c3y_0115001_3	1	3.3174	0.3512	0.7254	-0.0073	0.0051	0.0083	0.0016	1.22059	0.231884	-0.0123989097045926	65763	79705	65319
c3y_0590007	c3y_0280201b	-1	1.2861	-0.9586	0.3378	-0.0033	0.0049	0.0083	0.0051	1.22059	0.689189	0.00453482981114212	65763	60838	59350
c3y_0590007	c3y_0280301b	NA	NA	NA	NA	-0.0082	0.0053	0.0083	-0.0041	1.22059	-0.602941	NA	65763	60809	59325
c3y_0590007	c3y_0280501b	-0.656	0.6606	-0.9929	0.3208	-0.0027	0.0048	0.0083	0.0089	1.22059	1.27143	0.00277942404889031	65763	60590	59124
c3y_0590007	c3y_0280601b	-0.9315	0.9615	-0.9688	0.3327	-0.0104	0.0056	0.0083	0.0065	1.22059	0.866667	-0.00427654186028769	65763	60807	59319
c3y_0590007	c3y_0280901b	NA	NA	NA	NA	-0.0033	0.0048	0.0083	-0.0038	1.22059	-0.520548	NA	65763	58807	57270
c3y_0590007	c3y_0600101_1	NA	NA	NA	NA	-0.0316	0.005	0.0083	-0.01	1.22059	-1.5625	NA	65763	79705	65319
c3y_0590007	c3y_0600101_2	NA	NA	NA	NA	NA	NA	0.0083	0.001	1.22059	0.15625	NA	65763	79705	65319
c3y_0590007	c3y_0600101_3	NA	NA	NA	NA	0.0041	0.0049	0.0083	-0.0012	1.22059	-0.181818	NA	65763	79705	65319
c3y_0590007	c3y_0600101_4	NA	NA	NA	NA	0.0218	0.0056	0.0083	-0.0052	1.22059	-0.787879	NA	65763	79449	65148
c3y_0590007	c3y_0600201	-0.6046	0.5514	-1.0964	0.2729	0.0055	0.0048	0.0083	0.0099	1.22059	1.54688	0.0113352477751537	65763	66813	63387
c3y_0590007	c3y_0600202	NA	NA	NA	NA	0.0092	0.0046	0.0083	-0.0015	1.22059	-0.245902	NA	65763	66813	63387
c3y_0590007	c3y_0600301	NA	NA	NA	NA	-0.0037	0.0046	0.0083	-0.004	1.22059	-0.625	NA	65763	66813	63387
c3y_0590007	c3y_0610001	-0.0748	0.5915	-0.1265	0.8993	0.0298	0.0053	0.0083	0.0086	1.22059	1.34375	0.0321174992488124	65763	66518	63143
c3y_0590007	c3y_0611001	0.4101	0.6186	0.6629	0.5074	0.0298	0.005	0.0083	0.0081	1.22059	1.15714	0.0280519028540364	65763	66682	63281
c3y_0590007	c3y_0611101	-0.5374	1.3555	-0.3965	0.6917	0.0303	0.0053	0.0083	0.0025	1.22059	0.396825	0.0330164162525993	65763	65376	65375
c3y_0590007	c3y_0611201	NA	NA	NA	NA	NA	NA	0.0083	9e-04	1.22059	0.125	NA	65763	65376	65375
c3y_0590007	c3y_0611301	0.4168	0.5292	0.7876	0.431	0.0332	0.0055	0.0083	0.0124	1.22059	1.96825	0.0293743012060913	65763	65376	65375
c3y_0590007	c3y_0611401	0.5239	0.7925	0.6611	0.5086	0.0096	0.0046	0.0083	0.0054	1.22059	0.857143	0.00616936452148972	65763	65295	65294
c3y_0590007	c3y_0611501	-0.5465	0.965	-0.5663	0.5712	0.0173	0.0055	0.0083	0.0038	1.22059	0.584615	0.020544913944327	65763	65376	65375
c3y_0590007	c3y_0611601	NA	NA	NA	NA	0.0095	0.005	0.0083	-0.0069	1.22059	-1.1129	NA	65763	65361	65360
c3y_0590007	c3y_0620001	-0.4908	0.5853	-0.8384	0.4018	0.0024	0.0049	0.0083	0.0089	1.22059	1.36923	0.00668291430759552	65763	65376	65375
c3y_0590007	c3y_0620101	-0.2103	0.3295	-0.638	0.5234	0.0121	0.0045	0.0083	0.0235	1.22059	3.4058	0.0153169922295209	65763	65376	65375
c3y_0590007	c3y_0620201	-1	1.2145	-1.2195	0.2226	5.32e-05	0.0055	0.0083	0.0055	1.22059	0.887097	0.0101302871409435	65763	65376	65375
c3y_0590007	c3y_0620301	0.511	0.4716	1.0836	0.2785	0.0562	0.0047	0.0083	0.0119	1.22059	1.77612	0.0518118659870268	65763	65376	65375
c3y_0590007	c3y_0630001	0.0723	0.3314	0.2183	0.8272	0.0336	0.0048	0.0083	0.0247	1.22059	3.43056	0.033213777086764	65763	65376	65375
c3y_0590007	c3y_0631001	-0.2797	0.4745	-0.5894	0.5556	0.0323	0.0048	0.0083	0.0118	1.22059	1.61644	0.0355210384311421	65763	65376	65375
c3y_0590007	c3y_0631101	0.5796	0.5119	1.1324	0.2575	0.0021	0.0047	0.0083	0.0114	1.22059	1.96552	-0.00356683118184825	65763	65376	65375
c3y_0590007	c3y_0631201	-1	1.1587	-0.896	0.3703	0.0288	0.0047	0.0083	0.0059	1.22059	0.951613	0.0364092654821091	65763	65376	65375
c3y_0590007	c3y_0631401	0.2662	0.357	0.7455	0.456	0.0243	0.0053	0.0083	0.0221	1.22059	3.25	0.0210879208517534	65763	65376	65375
c3y_0590007	c3y_asq_acomu	-0.1294	0.2173	-0.5954	0.5516	-0.0023	0.0051	0.0083	0.0538	1.22059	6.725	0.000296790198025708	65763	61862	59953
c3y_0590007	c3y_asq_bgm	0.2226	0.2606	0.8541	0.393	0.0148	0.0051	0.0083	0.05	1.22059	5.88235	0.0118783453058389	65763	59247	57508
c3y_0590007	c3y_asq_cfm	0.11	0.2531	0.4347	0.6638	-0.0159	0.0055	0.0083	0.0484	1.22059	6.36842	-0.0196824563374466	65763	61862	59953
c3y_0590007	c3y_asq_dproblem	-0.0632	0.2304	-0.2742	0.784	-0.0057	0.0052	0.0083	0.0531	1.22059	6.39759	-0.00488865879560818	65763	61862	59953
c3y_0590007	c3y_asq_epersonal	0.0417	0.2599	0.1603	0.8726	-0.0115	0.0056	0.0083	0.0544	1.22059	6.55422	-0.0135491640557116	65763	61862	59953
c3y_0590007	c3y_asq_total	0.1188	0.2266	0.5242	0.6002	-0.0068	0.0057	0.0083	0.0674	1.22059	8.53165	-0.0107205715075017	65763	78071	64965
c3y_0590007	c3y_bed_time	0.2135	0.3089	0.6911	0.4895	0.0308	0.0053	0.0083	0.0309	1.22059	4.29167	0.029692713478988	65763	68351	63483
c3y_0590007	c3y_bmi	-0.1531	0.1481	-1.0339	0.3012	0.0113	0.0057	0.0083	0.2654	1.22059	15.7976	0.022832244803799	65763	73735	63962
c3y_0590007	c3y_nap_count	0.6648	0.431	1.5426	0.1229	0.0052	0.0046	0.0083	0.0206	1.22059	3.12121	-0.00350349893790244	65763	64763	64762
c3y_0590007	c3y_night_wake_up_count	-0.3102	0.3674	-0.8443	0.3985	-0.0215	0.0053	0.0083	0.0214	1.22059	2.77922	-0.0188523940666869	65763	68351	63483
c3y_0590007	c3y_sleep_time_day	0.8037	0.4543	1.7691	0.0769	0.0145	0.0045	0.0083	0.0233	1.22059	3.32857	0.00438168125427522	65763	61291	59434
c3y_0590007	c3y_sleep_time_night	-0.276	0.2954	-0.9346	0.35	-0.0258	0.0048	0.0083	0.0351	1.22059	4.94366	-0.0217457859042761	65763	64843	64842
c3y_0590007	c3y_total_sleep_time	1	0.631	1.6297	0.1032	-0.0032	0.0045	0.0083	0.0118	1.22059	1.84375	-0.0137901309039222	65763	59184	57450
c3y_0590007	c3y_wake_up_time	0.3546	0.2306	1.5375	0.1242	0.0277	0.0052	0.0083	0.0777	1.22059	9.03488	0.0214867882698019	65763	70178	63672
c3y_0590007	c4y_0010101	1	0.8643	1.6702	0.0949	2e-04	0.0052	0.0083	0.0097	1.22059	1.34722	-0.0128681108141577	65763	65276	65275
c3y_0590007	c4y_0010201	NA	NA	NA	NA	NA	NA	0.0083	0.0012	1.22059	0.179104	NA	65763	65158	65157
c3y_0590007	c4y_0010301	0.4144	0.5031	0.8238	0.4101	-0.0025	0.005	0.0083	0.0124	1.22059	1.74648	-0.00678463017015736	65763	65225	65224
c3y_0590007	c4y_0030002	0.274	0.1727	1.5864	0.1127	0.0018	0.0059	0.0083	0.3831	1.22059	15.324	-0.0174389804410946	65763	65006	65005
c3y_0590007	c4y_0042101	0.5784	0.3289	1.7586	0.0786	-0.0073	0.0045	0.0083	0.0484	1.22059	5.31868	-0.019518678699284	65763	64549	64548
c3y_0590007	c4y_0042102b	0.6319	0.3433	1.8406	0.0657	-0.0072	0.0045	0.0083	0.0495	1.22059	5.625	-0.021229166570621	65763	59039	57497
c3y_0590007	c4y_0051001	-0.183	0.2875	-0.6367	0.5243	0.0142	0.0048	0.0083	0.0331	1.22059	3.48421	0.0177380339476712	65763	64521	64520
c3y_0590007	c4y_0051101	0.0101	0.2881	0.0349	0.9721	-0.0263	0.0056	0.0083	0.0364	1.22059	4.33333	-0.027222960220871	65763	65089	65088
c3y_0590007	c4y_0051201	-0.0442	0.2781	-0.1591	0.8736	-0.0111	0.0054	0.0083	0.0432	1.22059	4.45361	-0.0105904415281617	65763	65141	65140
c3y_0590007	c4y_0051301	-0.105	0.639	-0.1644	0.8694	0.0101	0.0053	0.0083	0.0069	1.22059	1.01471	0.0110426461430022	65763	64938	64937
c3y_0590007	c4y_0051401	0.5203	0.5968	0.8718	0.3833	0.0081	0.0044	0.0083	0.0091	1.22059	1.3	0.00366201775300683	65763	64929	64928
c3y_0590007	c4y_0051501	0.0948	0.408	0.2324	0.8162	0.0168	0.0052	0.0083	0.0178	1.22059	2.25316	0.0162521660507143	65763	62797	62797
c3y_0590007	c4y_0053801	0.851	0.6101	1.3949	0.1631	-0.0037	0.0047	0.0083	0.0116	1.22059	1.78462	-0.0121824377835549	65763	65376	65375
c3y_0590007	c4y_0053901	0.2751	0.687	0.4005	0.6888	0.0295	0.0056	0.0083	0.0078	1.22059	1.16418	0.0275963021875832	65763	65376	65375
c3y_0590007	c4y_0054001	0.3828	0.699	0.5476	0.584	0.0238	0.005	0.0083	0.0061	1.22059	0.953125	0.0213002751836141	65763	65376	65375
c3y_0590007	c4y_0054401	1	2.1273	0.4719	0.637	0.0077	0.0049	0.0083	0.0025	1.22059	0.378788	0.00316700807365689	65763	65376	65375
c3y_0590007	c4y_0055701	4.3871e-05	0.3242	1e-04	0.9999	0.0109	0.0046	0.0083	0.0227	1.22059	3.06757	0.0111041865213879	65763	65376	65375
c3y_0590007	c4y_0056001	-0.6594	1.0715	-0.6154	0.5383	0.0115	0.005	0.0083	0.0039	1.22059	0.629032	0.0153796497616421	65763	65376	65375
c3y_0590007	c4y_0056101	-0.3072	0.5055	-0.6077	0.5434	0.0188	0.0047	0.0083	0.0125	1.22059	2.19298	0.0222160165566836	65763	65376	65375
c3y_0590007	c4y_0056301	-0.1783	0.5575	-0.3198	0.7491	0.0086	0.0046	0.0083	0.0099	1.22059	1.43478	0.0103358562522737	65763	65376	65375
c3y_0590007	c4y_0056401	1	0.9536	1.2393	0.2152	0.0034	0.0049	0.0083	0.0059	1.22059	0.880597	-0.00489472262519782	65763	65376	65375
c3y_0590007	c4y_0060101	1	1.3896	1.0652	0.2868	0.0044	0.005	0.0083	0.0046	1.22059	0.657143	-0.00476381428170216	65763	65376	65375
c3y_0590007	c4y_0060201	NA	NA	NA	NA	0.005	0.0053	0.0083	-4.8573e-05	1.22059	-0.00703957	NA	65763	65376	65375
c3y_0590007	c4y_0060301b	1	3.7521	0.3889	0.6973	-0.0015	0.0054	0.0083	0.0017	1.22059	0.261538	-0.00714282219055347	65763	59039	57501
c3y_0590007	c4y_0070001_3	-0.5528	0.6236	-0.8865	0.3753	-0.0019	0.0051	0.0083	0.0123	1.22059	1.5375	0.0035135836997817	65763	79449	65148
c3y_0590007	c4y_0070101	-0.4077	0.338	-1.206	0.2278	-0.0122	0.0055	0.0083	0.0342	1.22059	4.5	-0.00548426513080862	65763	65376	65375
c3y_0590007	c4y_0070201	-0.688	0.4614	-1.4911	0.1359	-0.009	0.005	0.0083	0.0232	1.22059	3.13514	0.000491087157384049	65763	64843	64842
c3y_0590007	c4y_0070301	-0.6436	0.4737	-1.3587	0.1742	-0.0056	0.0049	0.0083	0.0171	1.22059	2.28	0.00206756965059139	65763	65154	65153
c3y_0590007	c4y_0070501_3	-1	1.8081	-0.7456	0.4559	-0.0163	0.005	0.0083	0.0028	1.22059	0.444444	-0.0116514131547861	65763	79449	65148
c3y_0590007	c4y_0070601	-0.3886	0.3681	-1.0558	0.2911	-0.017	0.0047	0.0083	0.0223	1.22059	3.32836	-0.0119770438923439	65763	65148	65147
c3y_0590007	c4y_0070701	-0.7274	0.6487	-1.1212	0.2622	-0.009	0.0049	0.0083	0.0086	1.22059	1.26471	-0.0029149337135462	65763	65244	65243
c3y_0590007	c4y_0070801	NA	NA	NA	NA	-0.012	0.0048	0.0083	-9e-04	1.22059	-0.136364	NA	65763	65026	65025
c3y_0590007	c4y_0073501_2	0.4902	0.385	1.2733	0.2029	-0.0163	0.0054	0.0083	0.0278	1.22059	3.97143	-0.0260019204054775	65763	79449	65148
c3y_0590007	c4y_0073501_3	NA	NA	NA	NA	-0.0119	0.005	0.0083	-0.0024	1.22059	-0.347826	NA	65763	79449	65148
c3y_0590007	c4y_0074001_2	-0.4716	0.5969	-0.79	0.4295	-0.0152	0.0047	0.0083	0.0094	1.22059	1.25333	-0.0128124573545829	65763	79449	65148
c3y_0590007	c4y_0075001_2	-0.3727	1.3103	-0.2845	0.776	-0.0218	0.0048	0.0083	0.0023	1.22059	0.315068	-0.0307809844138284	65763	40824	35029
c3y_0590007	c4y_0075001_3	NA	NA	NA	NA	NA	NA	0.0083	0.0017	1.22059	0.257576	NA	65763	40817	35024
c3y_0590007	c4y_0075501_2	-0.3705	1.8943	-0.1956	0.8449	-0.0101	0.0048	0.0083	0.0019	1.22059	0.253333	-0.0135383693220294	65763	40817	35024
c3y_0590007	c4y_0075501_3	-0.051	0.631	-0.0809	0.9355	-0.011	0.0049	0.0083	0.008	1.22059	1.17647	-0.0159866123550637	65763	40817	35024
c3y_0590007	c4y_0077001	-0.0629	0.4775	-0.1317	0.8952	-0.0119	0.0052	0.0083	0.0128	1.22059	1.72973	-0.0118187991949109	65763	61135	61134
c3y_0590007	c4y_0077101	0.4509	0.7593	0.5938	0.5526	-0.0118	0.0049	0.0083	0.0048	1.22059	0.761905	-0.0148251093165279	65763	64861	64860
c3y_0590007	c4y_0077102	0.0134	0.4036	0.0332	0.9735	-0.0046	0.0052	0.0083	0.0182	1.22059	2.84375	-0.00485782141989119	65763	64952	64951
c3y_0590007	c4y_0080001	-0.3512	0.4319	-0.8132	0.4161	0.0314	0.005	0.0083	0.0192	1.22059	2.59459	0.0365529902133259	65763	64868	64867
c3y_0590007	c4y_0081001	-0.6836	0.4203	-1.6265	0.1039	-0.0281	0.005	0.0083	0.0209	1.22059	2.98571	-0.0196108613620909	65763	64712	64711
c3y_0590007	c4y_0090001	-0.3406	0.6135	-0.5552	0.5787	0.075	0.0053	0.0083	0.0092	1.22059	1.31429	0.0790430973503044	65763	65112	65111
c3y_0590007	c4y_0091001	NA	NA	NA	NA	0.0448	0.0053	0.0083	-0.0042	1.22059	-0.494118	NA	65763	65052	65051
c3y_0590007	c4y_0100001	-0.408	0.752	-0.5425	0.5875	0.0226	0.0053	0.0083	0.0062	1.22059	0.775	0.0260611758766349	65763	63800	63799
c3y_0590007	c4y_0110001	0.0462	0.2721	0.1698	0.8652	-0.003	0.005	0.0083	0.0425	1.22059	5.66667	-0.00403468665558122	65763	63051	63050
c3y_0590007	c4y_0120001	0.0678	0.2266	0.299	0.7649	0.0136	0.0055	0.0083	0.0673	1.22059	6.23148	0.0125398316115841	65763	65164	65163
c3y_0590007	c4y_0130001	0.1456	0.2671	0.5451	0.5857	0.0228	0.0055	0.0083	0.0658	1.22059	6.38835	0.0202618590221836	65763	65163	65162
c3y_0590007	c4y_0130102	NA	NA	NA	NA	NA	NA	0.0083	6e-04	1.22059	0.0909091	NA	65763	65161	65160
c3y_0590007	c4y_0130103	-0.0695	0.4391	-0.1583	0.8742	0.0167	0.005	0.0083	0.0159	1.22059	2.09211	0.0178590698310624	65763	64642	64641
c3y_0590007	c4y_0130104	0.1975	0.2577	0.7664	0.4434	0.024	0.0051	0.0083	0.0529	1.22059	5.75	0.0206008376076085	65763	65201	65200
c3y_0590007	c4y_0130105	0.0494	0.5851	0.0844	0.9327	0.006	0.0048	0.0083	0.0078	1.22059	1.18182	0.00576317939320474	65763	63328	63328
c3y_0590007	c4y_0140001	0.2173	0.325	0.6686	0.5037	0.0025	0.0048	0.0083	0.0294	1.22059	3.45882	-0.000893875905772324	65763	64852	64852
c3y_0590007	c4y_0150001	0.1657	0.2083	0.7955	0.4263	0.0134	0.005	0.0083	0.061	1.22059	6.0396	0.0100502990794354	65763	65500	65500
c3y_0590007	c4y_0160001	0.2332	0.2763	0.8441	0.3986	0.0015	0.0049	0.0083	0.0459	1.22059	4.25	-0.0031297111134464	65763	65121	65121
c3y_0590007	c4y_0160101	-0.1104	0.2241	-0.4928	0.6222	6e-04	0.0048	0.0083	0.0605	1.22059	4.80159	0.00318562257567139	65763	65546	65546
c3y_0590007	c4y_0160201	0.0817	0.3057	0.2671	0.7894	0.0109	0.0052	0.0083	0.0354	1.22059	3.33962	0.00975985459861261	65763	65210	65210
c3y_0590007	c4y_0160301	0.4822	1.6314	0.2956	0.7675	-0.0039	0.0045	0.0083	0.004	1.22059	0.449438	-0.00673801828918467	65763	65155	65155
c3y_0590007	c4y_0170001	0.0147	0.2853	0.0514	0.959	0.0064	0.0049	0.0083	0.0358	1.22059	3.69072	0.00632756293133343	65763	64932	64932
c3y_0590007	c4y_0180001	-0.3728	0.6866	-0.543	0.5871	0.0041	0.0052	0.0083	0.0066	1.22059	0.942857	0.00692974858735219	65763	65161	65161
c3y_0590007	c4y_0190001	NA	NA	NA	NA	NA	NA	0.0083	-1e-04	1.22059	-0.0140845	NA	65763	65517	65517
c3y_0590007	c4y_0200001	0.0095	0.234	0.0405	0.9677	0.0017	0.0049	0.0083	0.0431	1.22059	4.14423	0.00156067111292704	65763	65763	65763
c3y_0590007	c4y_0210001	-0.1399	0.2613	-0.5354	0.5923	0.0059	0.0051	0.0083	0.0417	1.22059	4.04854	0.00872200160863311	65763	65763	65763
c3y_0590007	c4y_0210101	-0.336	0.2913	-1.1537	0.2486	0.0041	0.0053	0.0083	0.0518	1.22059	4.7963	0.0114126930433073	65763	65763	65763
c3y_0590007	c4y_0210401	-0.4742	0.4638	-1.0225	0.3066	-0.0052	0.0053	0.0083	0.0183	1.22059	2.17857	0.000652906334749055	65763	65763	65763
c3y_0590007	c4y_0220001	-0.169	0.2423	-0.6973	0.4856	-0.0104	0.0051	0.0083	0.0566	1.22059	5.44231	-0.00696514336397403	65763	65763	65763
c3y_0590007	c4y_0230001	0.0532	0.249	0.2137	0.8308	0.0258	0.0056	0.0083	0.06	1.22059	5.45455	0.025492170983463	65763	65763	65763
c3y_0590007	c4y_0240001	0.4477	0.8143	0.5498	0.5825	0.0189	0.005	0.0083	0.0051	1.22059	0.607143	0.0160950538273096	65763	65763	65763
c3y_0590007	c4y_0250001	0.8755	1.1988	0.7304	0.4652	0.0174	0.0049	0.0083	0.0038	1.22059	0.493506	0.0125591645263621	65763	65763	65763
c3y_0590007	c4y_0250101	-0.1528	0.9004	-0.1697	0.8652	0.0064	0.0052	0.0083	0.0043	1.22059	0.551282	0.00735922204279238	65763	65763	65763
c3y_0590007	c4y_0250201	NA	NA	NA	NA	0.0113	0.0051	0.0083	-0.0038	1.22059	-0.575758	NA	65763	65763	65763
c3y_0590007	c4y_0250202	-0.0245	0.6359	-0.0386	0.9692	0.023	0.005	0.0083	0.0067	1.22059	0.971014	0.0233578934078057	65763	65763	65763
c3y_0590007	c4y_0250203	-0.0377	0.7794	-0.0484	0.9614	0.0151	0.005	0.0083	0.0045	1.22059	0.625	0.0154291769785248	65763	65763	65763
c3y_0590007	c4y_0250204	0.0263	0.5901	0.0446	0.9644	0.011	0.0044	0.0083	0.0071	1.22059	1.01429	0.0108818983323908	65763	65763	65763
c3y_0590007	c4y_0250205	1	3.811	0.4291	0.6679	0.0069	0.0048	0.0083	0.0022	1.22059	0.333333	-8.83827970682638e-05	65763	65763	65763
c3y_0590007	c4y_0250206	NA	NA	NA	NA	0.0083	0.0052	0.0083	-0.0072	1.22059	-1.10769	NA	65763	65763	65763
c3y_0590007	c4y_0250207	0.0423	0.7605	0.0556	0.9557	0.0117	0.0051	0.0083	0.0055	1.22059	0.785714	0.0115309580620802	65763	65347	65347
c3y_0590007	c4y_0250208	-0.3148	0.573	-0.5495	0.5827	0.0123	0.005	0.0083	0.0108	1.22059	1.52113	0.0154547262940198	65763	65479	65479
c3y_0590007	c4y_0250209	0.3342	0.9156	0.365	0.7151	0.0165	0.0049	0.0083	0.0037	1.22059	0.552239	0.014736434916688	65763	65763	65763
c3y_0590007	c4y_0250210	0.9071	1.8075	0.5018	0.6158	0.0143	0.0051	0.0083	0.0021	1.22059	0.333333	0.0105679296760874	65763	65763	65763
c3y_0590007	c4y_0250211	NA	NA	NA	NA	0.0084	0.0053	0.0083	-0.0076	1.22059	-1.15152	NA	65763	65763	65763
c3y_0590007	c4y_0250212	NA	NA	NA	NA	0.0138	0.0049	0.0083	-0.0094	1.22059	-1.36232	NA	65763	65763	65763
c3y_0590007	c4y_0260001	0.6445	0.6351	1.0148	0.3102	-0.0059	0.0052	0.0083	0.0102	1.22059	1.36	-0.0119405560843629	65763	65763	65763
c3y_0590007	c4y_0270001	-0.4277	0.3757	-1.1383	0.255	-0.021	0.0051	0.0083	0.031	1.22059	4.13333	-0.0144238225126196	65763	65763	65763
c3y_0590007	c4y_0280001	-0.3072	0.3982	-0.7715	0.4404	-0.0098	0.005	0.0083	0.0216	1.22059	3.27273	-0.00577316927593475	65763	65763	65763
c3y_0590007	c4y_0290001	0.0461	0.1678	0.2751	0.7833	0.0047	0.0048	0.0083	0.0941	1.22059	9.50505	0.00359943086358269	65763	65763	65763
c3y_0590007	c4y_0300101	0.2082	0.3451	0.6032	0.5464	-0.0036	0.005	0.0083	0.0224	1.22059	3.29412	-0.00653940361851818	65763	65763	65763
c3y_0590007	c4y_0300201	1	0.783	1.4016	0.161	-0.0056	0.0047	0.0083	0.0102	1.22059	1.39726	-0.0158447641494078	65763	65763	65763
c3y_0590007	c4y_0300301	-0.2782	0.357	-0.7793	0.4358	0.0212	0.0052	0.0083	0.023	1.22059	3.15068	0.0254426698272428	65763	65763	65763
c3y_0590007	c4y_0300401	0.1255	0.4253	0.295	0.768	0.0258	0.0051	0.0083	0.021	1.22059	3	0.0245025789311832	65763	65763	65763
c3y_0590007	c4y_0300501	0.3532	0.4293	0.8227	0.4107	0.0025	0.0054	0.0083	0.0208	1.22059	3.05882	-0.00217243658046877	65763	65763	65763
c3y_0590007	c4y_0300601	-0.0773	0.3652	-0.2116	0.8324	0.017	0.0048	0.0083	0.0234	1.22059	3.34286	0.0183689546292645	65763	65763	65763
c3y_0590007	c4y_0310101	-0.049	0.3896	-0.1257	0.9	-0.0212	0.0055	0.0083	0.0242	1.22059	3.36111	-0.0208449470872362	65763	65763	65763
c3y_0590007	c4y_0310201	-0.1071	0.3604	-0.2971	0.7664	0.0025	0.0058	0.0083	0.0318	1.22059	4.24	0.00432703310525711	65763	65763	65763
c3y_0590007	c4y_0310301	-0.1478	0.4519	-0.3271	0.7436	-0.0043	0.005	0.0083	0.0176	1.22059	2.14634	-0.00254664351885384	65763	65763	65763
c3y_0590007	c4y_0310401b	NA	NA	NA	NA	-0.0126	0.0051	0.0083	-0.0049	1.22059	-0.544444	NA	65763	58931	57392
c3y_0590007	c4y_0310501	-0.8192	0.8008	-1.023	0.3063	-0.0173	0.0052	0.0083	0.0093	1.22059	1	-0.0102327277944214	65763	65460	65460
c3y_0590007	c4y_0310601	0.1145	0.8819	0.1299	0.8967	-0.0189	0.0056	0.0083	0.0044	1.22059	0.473118	-0.0198140912086381	65763	65098	65098
c3y_0590007	c4y_0310901b	-0.4249	0.5971	-0.7117	0.4767	-0.0181	0.0049	0.0083	0.0128	1.22059	1.52381	-0.0153867955344599	65763	59117	57568
c3y_0590007	c4y_0320001	-0.4031	0.6202	-0.65	0.5157	-0.0016	0.0054	0.0083	0.0102	1.22059	1.36	0.00212864909998979	65763	65763	65763
c3y_0590007	c4y_0330001	0.8415	0.599	1.4047	0.1601	-0.0048	0.0053	0.0083	0.0128	1.22059	1.80282	-0.0136172723221177	65763	65763	65763
c3y_0590007	c4y_0330002	1	1.3558	1.5429	0.1228	-0.0341	0.0055	0.0083	0.0097	1.22059	1.12791	-0.0533493273110029	65763	65763	65763
c3y_0590007	c4y_0330101	0.6543	0.8972	0.7292	0.4659	-0.0048	0.0052	0.0083	0.0055	1.22059	0.723684	-0.00928483834617571	65763	65763	65763
c3y_0590007	c4y_0330201	-0.4995	0.4355	-1.1471	0.2513	0.0157	0.0051	0.0083	0.0201	1.22059	2.61039	0.0224711635413445	65763	65763	65763
c3y_0590007	c4y_0340001	0.2727	0.7761	0.3514	0.7253	-0.0039	0.0051	0.0083	0.0055	1.22059	0.774648	-0.00578239588998382	65763	65763	65763
c3y_0590007	c4y_0350001	-0.1434	0.5395	-0.2658	0.7904	0.0117	0.0052	0.0083	0.0112	1.22059	1.67164	0.01321142753311	65763	65763	65763
c3y_0590007	c4y_0360001	0.3589	1.1816	0.3037	0.7613	0.0627	0.0051	0.0083	0.0024	1.22059	0.32	0.0614270672540649	65763	65763	65763
c3y_0590007	c4y_0380001	-0.0155	0.4314	-0.036	0.9713	-0.0054	0.0046	0.0083	0.0126	1.22059	1.7027	-0.00529685474058663	65763	65763	65763
c3y_0590007	c4y_0450001	-0.5097	0.5191	-0.9819	0.3262	0.0199	0.0052	0.0083	0.0126	1.22059	1.82609	0.0253776705277478	65763	65763	65763
c3y_0590007	c4y_0460001	0.0998	0.3436	0.2905	0.7714	0.0724	0.005	0.0083	0.0238	1.22059	3.01266	0.0721576544600442	65763	65763	65763
c3y_0590007	c4y_0480001	0.552	0.3408	1.6199	0.1053	0.0606	0.0053	0.0083	0.0387	1.22059	5.16	0.0520342102713524	65763	65550	65550
c3y_0590007	c4y_0490001_1	-0.3773	0.5068	-0.7444	0.4566	-0.0079	0.0051	0.0083	0.0125	1.22059	1.66667	-0.00792553389125141	65763	40817	35024
c3y_0590007	c4y_0490001_2	0.5121	0.6272	0.8165	0.4142	0.0126	0.005	0.0083	0.0097	1.22059	1.34722	0.0141713299441136	65763	40817	35024
c3y_0590007	c4y_0490001_3	-0.4151	2.2243	-0.1866	0.852	-0.008	0.0049	0.0083	0.0014	1.22059	0.208955	-0.0104699537115692	65763	40817	35024
c3y_0590007	c4y_0500001	-0.1117	0.6202	-0.1801	0.857	0.0344	0.0061	0.0083	0.097	1.22059	1.13984	0.0397008965704493	65763	65763	65763
c3y_0590007	c4y_0500101	0.0692	0.2517	0.2749	0.7834	0.0347	0.0057	0.0083	0.1015	1.22059	1.31818	0.0346326131660292	65763	65763	65763
c3y_0590007	c4y_asq_acomu	0.3548	0.2668	1.3298	0.1836	-0.0132	0.0049	0.0083	0.058	1.22059	6.59091	-0.0272496162792775	65763	49042	40405
c3y_0590007	c4y_asq_bgm	0.0359	0.264	0.1361	0.8917	0.0016	0.0049	0.0083	0.0502	1.22059	6.12195	0.000973679554131095	65763	59809	59808
c3y_0590007	c4y_asq_cfm	-0.0172	0.2557	-0.0674	0.9462	-0.0036	0.0053	0.0083	0.0527	1.22059	6.3494	-0.0035237732790551	65763	59805	59804
c3y_0590007	c4y_asq_dproblem	0.6247	0.369	1.693	0.0905	-0.0147	0.0051	0.0083	0.0419	1.22059	5.2375	-0.0277884868096567	65763	59634	59633
c3y_0590007	c4y_asq_epersonal	0.6917	0.4146	1.668	0.0953	-0.0056	0.0053	0.0083	0.0279	1.22059	3.44444	-0.0167016282827027	65763	59801	59800
c3y_0590007	c4y_asq_total	0.427	0.289	1.4778	0.1395	-0.0119	0.0052	0.0083	0.0553	1.22059	6.28409	-0.027105363805368	65763	43650	37312
c3y_0590007	c4y_bmi	-0.1107	0.1371	-0.807	0.4197	0.0137	0.0055	0.0083	0.2773	1.22059	16.7048	0.02388028215511	65763	73809	64034
c3y_0590007	c6m_0010201_1	-0.4917	0.5053	-0.973	0.3305	0.0049	0.0053	0.0083	0.0218	1.22059	1.87931	0.0119709567010442	65763	58926	58926
c3y_0590007	c6m_0010201_2	-0.1923	0.4898	-0.3927	0.6945	-0.0034	0.0053	0.0083	0.016	1.22059	1.64948	-0.00139025651734758	65763	59006	59006
c3y_0590007	c6m_0010201_3	-0.4032	1.2042	-0.3348	0.7378	-0.0146	0.0051	0.0083	0.0042	1.22059	0.466667	-0.0131687406118662	65763	58597	58597
c3y_0590007	c6m_0010201_5	0.5122	0.3923	1.3057	0.1917	-0.0096	0.0048	0.0083	0.0312	1.22059	2.88889	-0.0187831842159164	65763	58615	58615
c3y_0590007	c6m_0020001_1	-0.8136	0.5449	-1.4931	0.1354	-0.0236	0.0049	0.0083	0.0142	1.22059	1.97222	-0.0164005911791481	65763	58376	58376
c3y_0590007	c6m_0020001_2	-0.4837	1.1028	-0.4386	0.661	0.0176	0.0052	0.0083	0.0029	1.22059	0.467742	0.0211543023627396	65763	58487	58487
c3y_0590007	c6m_0020001_3	1	0.7822	1.9273	0.0539	0.0087	0.0053	0.0083	0.0132	1.22059	1.97015	-0.00662755262449505	65763	58518	58518
c3y_0590007	c6m_0040108b	NA	NA	NA	NA	0.0069	0.0054	0.0083	-0.0074	1.22059	-0.795699	NA	65763	40817	35024
c3y_0590007	c6m_0040109b	NA	NA	NA	NA	NA	NA	0.0083	3e-04	1.22059	0.0333333	NA	65763	60244	58816
c3y_0590007	c6m_0040110b	0.9293	0.5896	1.5761	0.115	-0.0022	0.0049	0.0083	0.0225	1.22059	2.29592	-0.0152849983217607	65763	59758	58694
c3y_0590007	c6m_0040111b	1	2.1544	1.04	0.2983	-0.0072	0.005	0.0083	0.0059	1.22059	0.641304	-0.023548905476474	65763	59541	58494
c3y_0590007	c6m_0070103_checked	0.121	0.1383	0.8745	0.3818	0.0105	0.0059	0.0083	0.2189	1.22059	12.3672	0.0068476248839136	65763	61699	59801
c3y_0590007	c6m_0090001b	-0.1351	0.856	-0.1578	0.8746	0.0104	0.0049	0.0083	0.0033	1.22059	0.611111	0.0122215765343483	65763	71842	62467
c3y_0590007	c6m_0170001_1	-0.7102	0.7548	-0.9409	0.3468	0.0106	0.0051	0.0083	0.0062	1.22059	1.05085	0.016061321726629	65763	62765	62765
c3y_0590007	c6m_0170001_2	0.6382	0.5991	1.0652	0.2868	-0.0103	0.0051	0.0083	0.0098	1.22059	1.66102	-0.0164413869584598	65763	62841	62841
c3y_0590007	c6m_0180001_1	-0.1628	0.2665	-0.611	0.5412	6e-04	0.0048	0.0083	0.0403	1.22059	5.30263	0.00368236675269778	65763	62606	62606
c3y_0590007	c6m_0180001_2	-0.0304	0.377	-0.0806	0.9358	0.0087	0.005	0.0083	0.0164	1.22059	2.44776	0.00941138139927098	65763	62274	62274
c3y_0590007	c6m_0180001_3	0.384	0.3542	1.0842	0.2783	-0.0122	0.005	0.0083	0.0213	1.22059	3.13235	-0.0178635674402799	65763	62714	62714
c3y_0590007	c6m_0220001_1	-0.1367	0.7484	-0.1827	0.855	0.0079	0.0052	0.0083	0.0043	1.22059	0.796296	0.00974631934930573	65763	77614	63643
c3y_0590007	c6m_0380001_1	0.2897	0.8785	0.3297	0.7416	-0.0016	0.0047	0.0083	0.003	1.22059	0.566038	-0.00326012997118674	65763	77614	63643
c3y_0590007	c6m_asq_acomu	-0.0235	0.271	-0.0868	0.9309	0.0137	0.0045	0.0083	0.028	1.22059	4	0.0143188442802243	65763	65763	65763
c3y_0590007	c6m_asq_bgm	0.0392	0.2031	0.1929	0.847	0.0045	0.0047	0.0083	0.0818	1.22059	10.9067	0.00387639987145505	65763	63210	61463
c3y_0590007	c6m_asq_cfm	-0.1505	0.2653	-0.5672	0.5706	0.0174	0.005	0.0083	0.0476	1.22059	6.18182	0.0218591022775248	65763	63210	61463
c3y_0590007	c6m_asq_dproblem	0.0309	0.2039	0.1518	0.8793	0.0048	0.0049	0.0083	0.0617	1.22059	7.81013	0.00449485397810408	65763	63210	61463
c3y_0590007	c6m_asq_epersonal	-0.069	0.1933	-0.3567	0.7213	0.0101	0.0047	0.0083	0.0796	1.22059	9.82716	0.0131525653032038	65763	60769	59162
c3y_0590007	c6m_asq_total	-0.0737	0.2133	-0.3455	0.7297	0.0164	0.0048	0.0083	0.0766	1.22059	9.34146	0.0208449252225905	65763	78115	64981
c3y_0590007	c6m_bed_time	0.283	0.3939	0.7183	0.4726	0.0243	0.0051	0.0083	0.0177	1.22059	2.85484	0.0227140937661454	65763	61843	59952
c3y_0590007	c6m_bmi	-0.0476	0.1329	-0.3584	0.7201	0.0237	0.0055	0.0083	0.2613	1.22059	18.2727	0.0332865012196388	65763	70975	61628
c3y_0590007	c6m_nap_count	-0.1951	0.3712	-0.5257	0.5991	0.0114	0.0048	0.0083	0.0172	1.22059	3.07143	0.0146451081987774	65763	61849	59952
c3y_0590007	c6m_night_wake_up_count	-0.0113	0.3762	-0.0301	0.976	0.0058	0.0053	0.0083	0.0195	1.22059	3.36207	0.006402604895913	65763	61845	59952
c3y_0590007	c6m_sleep_time_day	0.0632	0.3413	0.1851	0.8532	0.0187	0.0049	0.0083	0.0205	1.22059	3.53448	0.0193473379462969	65763	61849	59952
c3y_0590007	c6m_sleep_time_night	-0.0523	0.3754	-0.1394	0.8891	-0.0129	0.0051	0.0083	0.0187	1.22059	2.92188	-0.0132498544027775	65763	61845	59952
c3y_0590007	c6m_total_sleep_time	-0.0291	0.411	-0.0709	0.9435	0.0114	0.0049	0.0083	0.0138	1.22059	2.3	0.0126140664287127	65763	70178	63672
c3y_0590007	c6m_wake_up_time	0.0333	0.2682	0.1242	0.9011	0.0147	0.0052	0.0083	0.0394	1.22059	5.9697	0.0154041022266676	65763	61844	59952
c3y_0590007	c_hospital_kikan	-0.0424	0.4065	-0.1043	0.9169	-0.0163	0.005	0.0083	0.0146	1.22059	2.51724	-0.0170575710397915	65763	61929	60028
c3y_0590007	c_tshfpb_010	0.2342	0.221	1.0596	0.2893	0.007	0.0053	0.0083	0.1406	1.22059	6.63208	-0.00108377966519754	65763	65763	65763
c3y_0590007	cd	0.0371	0.2012	0.1842	0.8539	0.0072	0.0057	0.0083	0.072	1.22059	6	0.00703933086817673	65763	61862	59953
c3y_0590007	childcare_facility_daycare_time_3y	0.585	0.7826	0.7475	0.4547	0.0038	0.0047	0.0083	0.0083	1.22059	0.783019	0.000772110639908206	65763	40817	35024
c3y_0590007	childcare_facility_daycare_time_4y	NA	NA	NA	NA	NA	NA	0.0083	5e-04	1.22059	0.0694444	NA	65763	79712	65325
c3y_0590007	childcare_facility_starting_age	-0.6091	0.6637	-0.9177	0.3588	-0.0133	0.005	0.0083	0.0107	1.22059	0.972727	-0.00880963667810512	65763	62863	59114
c3y_0590007	constipation_3y	0.3626	0.3264	1.1108	0.2667	0.0142	0.005	0.0083	0.028	1.22059	3.94366	0.00987440394752689	65763	63432	60249
c3y_0590007	constipation_4y	0.2611	0.3349	0.7797	0.4356	0.0135	0.0054	0.0083	0.0332	1.22059	4.61111	0.0101834333011896	65763	58567	58566
c3y_0590007	constipation_cum_4y	0.2461	0.2787	0.883	0.3772	0.019	0.0052	0.0083	0.0485	1.22059	5.98765	0.0154907004718909	65763	59441	59440
c3y_0590007	constipation_severity_3y	0.2511	0.3021	0.8312	0.4059	0.0202	0.005	0.0083	0.0363	1.22059	4.65385	0.0196552712183041	65763	60292	53957
c3y_0590007	constipation_severity_4y	0.1783	0.3355	0.5315	0.5951	0.0221	0.0052	0.0083	0.0324	1.22059	4.37838	0.0211691688271563	65763	69669	63223
c3y_0590007	dr0m_0020701_1	0.6858	0.6409	1.07	0.2846	0.0121	0.005	0.0083	0.0087	1.22059	1.58182	0.00692747150067094	65763	59733	59732
c3y_0590007	dr0m_0020701_3	-0.5044	0.4816	-1.0474	0.2949	-0.0063	0.005	0.0083	0.0126	1.22059	2.29091	-0.00155737815799741	65763	58159	58158
c3y_0590007	dr0m_bmi	0.1799	0.1641	1.0963	0.2729	0.0123	0.0055	0.0083	0.1436	1.22059	13.0545	0.0124257328675021	65763	43650	37312
c3y_0590007	dr1m_0040501b	0.2201	0.5002	0.44	0.6599	-0.0112	0.0048	0.0083	0.009	1.22059	1.8	-0.0186312206815788	65763	40817	35024
c3y_0590007	dr1m_bmi	-0.2073	0.2098	-0.9884	0.323	0.0207	0.0057	0.0083	0.1023	1.22059	10.7684	0.0379048568942534	65763	43650	37312
c3y_0590007	egg_allergy_1hy	0.0273	0.4232	0.0646	0.9485	-0.0155	0.0055	0.0083	0.0172	1.22059	2.6875	-0.0172853292850785	65763	71094	63317
c3y_0590007	egg_allergy_2y	-0.2495	0.336	-0.7427	0.4577	-0.0045	0.0051	0.0083	0.024	1.22059	3.80952	-0.00136537932722896	65763	70924	63175
c3y_0590007	egg_allergy_3y	-0.4395	0.357	-1.2309	0.2184	-0.0072	0.0055	0.0083	0.0306	1.22059	4.56716	-0.000777308581375303	65763	71266	63467
c3y_0590007	egg_allergy_4y	-0.5781	0.4241	-1.3632	0.1728	-0.0063	0.0053	0.0083	0.0247	1.22059	3.38356	0.00142566623890385	65763	73304	63622
c3y_0590007	egg_allergy_cum_4y	0.0685	0.3189	0.2146	0.83	-0.0169	0.0057	0.0083	0.0351	1.22059	4.28049	-0.0197241644025525	65763	69260	62927
c3y_0590007	egg_allergy_score_until_4yo	-0.0316	0.2428	-0.1302	0.8964	-0.0202	0.0053	0.0083	0.0558	1.22059	5.58	-0.0218503242311425	65763	71026	63259
c3y_0590007	egg_allergy_score_until_4yo_positive	0.0223	0.2448	0.091	0.9275	-0.0204	0.0052	0.0083	0.052	1.22059	5.14851	-0.0232085159103909	65763	71026	63259
c3y_0590007	exclusive_breastfeeding_1y	-0.5903	0.3616	-1.6322	0.1026	-0.0275	0.0052	0.0083	0.0262	1.22059	3.9697	-0.0506969349202281	65763	20259	17151
c3y_0590007	febrile_convulsion_cum_4y	0.6408	0.3083	2.078	0.0377	-0.0066	0.0053	0.0083	0.0888	1.22059	8.07273	-0.0253006932769703	65763	64701	64700
c3y_0590007	feeding_type_yesterday_breast_feeding_count_1m	-1	0.5107	-2.1278	0.0334	-0.0023	0.0045	0.0083	0.0168	1.22059	2.84746	0.0105165397375633	65763	61845	59952
c3y_0590007	feeding_type_yesterday_formula_feeding_count_1m	1	1.1715	1.1326	0.2574	-0.0025	0.005	0.0083	0.0086	1.22059	0.754386	-0.0139873467710587	65763	61849	59952
c3y_0590007	fever_count_cum_2hy	-0.0693	0.2649	-0.2617	0.7936	0.0332	0.0051	0.0083	0.0463	1.22059	5.38372	0.0379330815833779	65763	69712	63265
c3y_0590007	fever_count_cum_2y	0.0427	0.286	0.1494	0.8812	0.0304	0.0053	0.0083	0.036	1.22059	4.44444	0.0322625225414133	65763	67528	62753
c3y_0590007	fever_over_39c_count_cum_2hy	-0.052	0.2894	-0.1796	0.8575	0.0367	0.0054	0.0083	0.0364	1.22059	4.08989	0.0409903129940553	65763	70145	63642
c3y_0590007	fever_over_39c_count_cum_2y	-0.0221	0.3177	-0.0695	0.9446	0.0393	0.0055	0.0083	0.0302	1.22059	3.82278	0.0440815527412785	65763	63889	59407
c3y_0590007	first_vaccination_bcg	1	1.0372	0.9901	0.3221	-4e-04	0.0051	0.0083	0.0051	1.22059	0.822581	-0.0071550378505326	65763	58181	58180
c3y_0590007	first_vaccination_dpt	NA	NA	NA	NA	NA	NA	0.0083	0.0012	1.22059	0.193548	NA	65763	58261	58260
c3y_0590007	first_vaccination_haemophilus_b_influenzae	NA	NA	NA	NA	NA	NA	0.0083	8e-04	1.22059	0.135593	NA	65763	61851	59943
c3y_0590007	first_vaccination_hbv	-0.6303	0.5105	-1.2347	0.2169	-0.0119	0.0051	0.0083	0.015	1.22059	2.63158	-0.00751312734718579	65763	47540	46020
c3y_0590007	first_vaccination_pneumococcus	NA	NA	NA	NA	-0.009	0.005	0.0083	-0.0025	1.22059	-0.403226	NA	65763	59936	58142
c3y_0590007	first_vaccination_polio	NA	NA	NA	NA	0.001	0.0051	0.0083	-0.0064	1.22059	-1.12281	NA	65763	59348	59347
c3y_0590007	first_vaccination_rotavirus	-1	0.9214	-1.3921	0.1639	-0.0102	0.0047	0.0083	0.0073	1.22059	1.17742	-0.0007789051373462	65763	59136	59135
c3y_0590007	fish_allergy_score_until_4yo_positive	0.5255	0.6232	0.8433	0.3991	-0.0062	0.0049	0.0083	0.0081	1.22059	1.55769	-0.0110463845037297	65763	69328	62981
c3y_0590007	food_allergy_cum_4y	-0.1662	0.274	-0.6066	0.5441	-0.0132	0.0055	0.0083	0.0458	1.22059	4.77083	-0.0103476924476988	65763	64718	64717
c3y_0590007	food_allergy_cum_count_until_4yo	-0.1697	0.2777	-0.6111	0.5412	-0.0181	0.0058	0.0083	0.0447	1.22059	4.96667	-0.016593815873573	65763	69210	62879
c3y_0590007	food_allergy_egg_feeding_status_case_combined_1yh	0.1655	0.2642	0.6266	0.5309	-0.0286	0.0053	0.0083	0.0402	1.22059	4.46667	-0.0344053115601394	65763	70019	63540
c3y_0590007	food_allergy_egg_feeding_status_case_combined_2y	0.0975	0.2962	0.3294	0.7419	-0.0243	0.0056	0.0083	0.0343	1.22059	4.34177	-0.0279528411329551	65763	68095	63249
c3y_0590007	food_allergy_egg_feeding_status_case_combined_3y	0.0043	0.3527	0.0123	0.9902	-0.0167	0.0054	0.0083	0.0219	1.22059	2.60714	-0.0180430354768572	65763	67669	62897
c3y_0590007	food_allergy_egg_feeding_status_case_combined_4y	-0.6528	0.5883	-1.1098	0.2671	-0.0082	0.005	0.0083	0.0133	1.22059	1.77333	-0.00138516967561303	65763	65303	65302
c3y_0590007	food_allergy_fish_feeding_status_case_combined_1yh	NA	NA	NA	NA	0.0035	0.0047	0.0083	-0.0077	1.22059	-1.30508	NA	65763	69945	63468
c3y_0590007	food_allergy_fish_feeding_status_case_combined_2y	-1	2.446	-0.8071	0.4196	0.013	0.005	0.0083	0.0034	1.22059	0.53125	0.0244091782577224	65763	67753	62975
c3y_0590007	food_allergy_fish_feeding_status_case_combined_3y	NA	NA	NA	NA	-3e-04	0.0049	0.0083	-0.0118	1.22059	-2.40816	NA	65763	67682	62911
c3y_0590007	food_allergy_fruit_feeding_status_case_combined_1yh	0.0912	0.5373	0.1697	0.8652	-0.0099	0.0047	0.0083	0.0068	1.22059	1.21429	-0.0113150054929174	65763	70403	63885
c3y_0590007	food_allergy_fruit_feeding_status_case_combined_2y	-1	14.6381	-0.0978	0.9221	3e-04	0.0052	0.0083	0.002	1.22059	0.3125	0.00617977259046183	65763	67753	62975
c3y_0590007	food_allergy_fruit_feeding_status_case_combined_3y	NA	NA	NA	NA	-0.0049	0.0049	0.0083	-7e-04	1.22059	-0.107692	NA	65763	67658	62886
c3y_0590007	food_allergy_milk_feeding_status_case_combined_1yh	-0.5062	0.4994	-1.0135	0.3108	-0.0203	0.0051	0.0083	0.0113	1.22059	1.82258	-0.0169564244888563	65763	69945	63468
c3y_0590007	food_allergy_milk_feeding_status_case_combined_2y	-0.3281	0.3764	-0.8718	0.3833	-0.0227	0.0051	0.0083	0.0185	1.22059	2.84615	-0.0202671350799676	65763	67753	62975
c3y_0590007	food_allergy_milk_feeding_status_case_combined_3y	-1	0.7511	-1.5431	0.1228	-0.0147	0.005	0.0083	0.0097	1.22059	1.49231	-0.00523871655096964	65763	67669	62897
c3y_0590007	food_allergy_milk_feeding_status_case_combined_4y	-1	0.8994	-1.2676	0.205	-0.0202	0.0051	0.0083	0.0075	1.22059	1.10294	-0.0113666802500479	65763	65303	65302
c3y_0590007	food_allergy_non_peanuts_nuts_feeding_status_case_combined_4y	-0.2531	0.6569	-0.3853	0.7	-0.016	0.0045	0.0083	0.0075	1.22059	0.9375	-0.0142540696643118	65763	64642	64641
c3y_0590007	food_allergy_nuts_feeding_status_case_combined_1yh	-0.6093	0.409	-1.4894	0.1364	-0.0137	0.0056	0.0083	0.0278	1.22059	3.97143	-0.00533613365609074	65763	68095	63249
c3y_0590007	food_allergy_nuts_feeding_status_case_combined_2y	-0.7236	0.4433	-1.6324	0.1026	-0.0192	0.0054	0.0083	0.0206	1.22059	2.98551	-0.0110702373600409	65763	67613	62846
c3y_0590007	food_allergy_nuts_feeding_status_case_combined_3y	-0.1801	0.3483	-0.517	0.6052	-0.0211	0.0054	0.0083	0.0233	1.22059	2.94937	-0.0189702247726809	65763	65303	65302
c3y_0590007	food_allergy_peanuts_feeding_status_case_combined_4y	-0.1963	0.685	-0.2865	0.7745	-0.0263	0.005	0.0083	0.0073	1.22059	1.01389	-0.0251889855977534	65763	64676	64675
c3y_0590007	food_allergy_score_cum_count_until_4yo	-0.091	0.2252	-0.404	0.6862	-0.0212	0.0054	0.0083	0.064	1.22059	6.09524	-0.0214320694557823	65763	69210	62879
c3y_0590007	food_allergy_sesame_feeding_status_case_combined_1yh	-0.1437	0.5349	-0.2687	0.7882	-0.0189	0.0053	0.0083	0.0083	1.22059	1.22059	-0.0190960430797186	65763	70403	63885
c3y_0590007	food_allergy_sesame_feeding_status_case_combined_2y	NA	NA	NA	NA	-0.0141	0.0052	0.0083	-0.0116	1.22059	-2	NA	65763	67613	62846
c3y_0590007	food_allergy_sesame_feeding_status_case_combined_3y	-0.9628	1.2658	-0.7606	0.4469	-0.0138	0.0044	0.0083	0.0033	1.22059	0.540984	-0.00886161658377912	65763	65300	65299
c3y_0590007	food_allergy_shellfish_feeding_status_case_combined_1yh	-0.1938	0.2811	-0.6896	0.4905	-0.025	0.0049	0.0083	0.0297	1.22059	4.30435	-0.0240427545741939	65763	70403	63885
c3y_0590007	food_allergy_shellfish_feeding_status_case_combined_2y	0.3171	0.4615	0.687	0.4921	-0.025	0.0051	0.0083	0.0117	1.22059	1.82812	-0.0299352226065576	65763	67701	62922
c3y_0590007	food_allergy_shellfish_feeding_status_case_combined_3y	1	2.5066	0.5479	0.5837	-0.01	0.005	0.0083	0.0023	1.22059	0.338235	-0.0166963336752932	65763	67658	62886
c3y_0590007	food_allergy_shellfish_feeding_status_case_combined_4y	0.553	0.4128	1.3396	0.1804	-0.019	0.005	0.0083	0.0249	1.22059	3.32	-0.0275463234875281	65763	64819	64818
c3y_0590007	food_allergy_soba_feeding_status_case_combined_1yh	-0.2355	0.3645	-0.646	0.5183	-0.0177	0.0052	0.0083	0.0249	1.22059	3.95238	-0.0157282308701952	65763	70403	63885
c3y_0590007	food_allergy_soba_feeding_status_case_combined_2y	-0.5235	0.454	-1.1532	0.2488	-0.0166	0.005	0.0083	0.0143	1.22059	2.2	-0.0120435229466552	65763	67637	62866
c3y_0590007	food_allergy_soba_feeding_status_case_combined_3y	0.084	0.7429	0.113	0.91	-0.0256	0.0052	0.0083	0.0059	1.22059	0.819444	-0.0264667426702205	65763	65300	65299
c3y_0590007	food_allergy_soba_feeding_status_case_combined_4y	-0.266	0.573	-0.4642	0.6425	-0.02	0.0048	0.0083	0.0094	1.22059	1.32394	-0.017965286687676	65763	64752	64751
c3y_0590007	food_allergy_wheat_feeding_status_case_combined_1yh	-0.1692	0.513	-0.3298	0.7415	-0.0187	0.005	0.0083	0.008	1.22059	1.45455	-0.0187569040343207	65763	69945	63468
c3y_0590007	fruit_allergy_score_until_4yo_positive	0.0387	0.434	0.0892	0.9289	-0.0096	0.005	0.0083	0.0137	1.22059	2.20968	-0.0108239473618763	65763	69328	62981
c3y_0590007	ft1b_0080001	0.0305	0.3475	0.0876	0.9302	-0.0106	0.0057	0.0083	0.0438	1.22059	3.68067	-0.0122018163035892	65763	61589	59697
c3y_0590007	ft1b_0400001	0.3151	0.2947	1.0692	0.285	5e-04	0.0051	0.0083	0.0545	1.22059	4.12879	-0.00637058580348891	65763	61610	59721
c3y_0590007	ft1b_0410001	0.313	0.2933	1.0671	0.2859	0.003	0.0052	0.0083	0.0599	1.22059	3.94079	-0.00391508427282059	65763	61560	59672
c3y_0590007	ft1b_0420001	0.4636	0.3379	1.3721	0.17	0.0027	0.0052	0.0083	0.0544	1.22059	3.62667	-0.00719993542208708	65763	61568	59679
c3y_0590007	ft1b_0430001	0.1276	0.2854	0.4472	0.6547	0.0123	0.0052	0.0083	0.0461	1.22059	3.17931	0.0109061761287914	65763	61675	59781
c3y_0590007	ft1b_0440001	0.1236	0.2953	0.4186	0.6755	-0.0031	0.0054	0.0083	0.053	1.22059	4.24	-0.00636646439775106	65763	52611	50972
c3y_0590007	ft1b_0450001	-0.1049	0.295	-0.3554	0.7223	0.0053	0.0049	0.0083	0.0486	1.22059	4.58491	0.00863337830772154	65763	49932	48368
c3y_0590007	ft1b_0460001	-0.1606	0.2961	-0.5423	0.5876	-1.0992e-05	0.0052	0.0083	0.0516	1.22059	4.96154	0.0034135717529765	65763	49370	47830
c3y_0590007	ft1b_0470001b	NA	NA	NA	NA	0.0056	0.0053	0.0083	-0.0046	1.22059	-0.479167	NA	65763	78115	64981
c3y_0590007	ft1b_0480001	0.0964	0.2988	0.3228	0.7468	0.0128	0.005	0.0083	0.0568	1.22059	3.44242	0.0134185341990864	65763	50549	48969
c3y_0590007	gastroenteritis_cum_2y	0.0502	0.4736	0.106	0.9156	0.0356	0.0049	0.0083	0.0158	1.22059	2.07895	0.0379673784611653	65763	61095	59251
c3y_0590007	hand_foot_and_mouth_disease_cum_2y	NA	NA	NA	NA	-6e-04	0.0047	0.0083	-6e-04	1.22059	-0.0810811	NA	65763	61118	59273
c3y_0590007	hba1c_ngsp_early	0.0579	0.2386	0.2426	0.8083	0.0063	0.0054	0.0083	0.0558	1.22059	6.2	0.0056165992370258	65763	67682	62911
c3y_0590007	herpangina_cum_2y	0.2291	0.5495	0.4168	0.6768	0.007	0.005	0.0083	0.0091	1.22059	1.26389	0.00554221236558964	65763	61156	59308
c3y_0590007	hg	-0.2535	0.2231	-1.1364	0.2558	-0.0265	0.0048	0.0083	0.078	1.22059	1.93069	-0.0227382942090794	65763	61862	59953
c3y_0590007	hsv_infection_cum_2y	0.2959	1.0592	0.2794	0.78	0.0033	0.0046	0.0083	0.0026	1.22059	0.472727	0.00216760750803379	65763	61089	59247
c3y_0590007	influenza_viral_infections_cum_4y	0.6095	0.3776	1.6139	0.1065	0.0267	0.0051	0.0083	0.0286	1.22059	3.91781	0.0205857600240537	65763	79676	65304
c3y_0590007	intellectual_and_developmental_disability_including_language_delay_cum_4y	NA	NA	NA	NA	NA	NA	0.0083	2e-04	1.22059	0.030303	NA	65763	45692	39248
c3y_0590007	isacc_modified_current_runny_nose_autumn_2y	0.1273	1.6251	0.0784	0.9375	0.0155	0.0053	0.0083	0.0014	1.22059	0.237288	0.0161330527547103	65763	61849	59952
c3y_0590007	isacc_modified_current_runny_nose_autumn_3y	1	1.1406	0.8897	0.3736	0.02	0.0053	0.0083	0.0039	1.22059	0.590909	0.0157797426169898	65763	69212	62884
c3y_0590007	isacc_modified_current_runny_nose_autumn_4y	NA	NA	NA	NA	0.0126	0.0048	0.0083	-0.0066	1.22059	-1.06452	NA	65763	67637	62866
c3y_0590007	isacc_modified_current_runny_nose_nonpollen_season_2y	NA	NA	NA	NA	NA	NA	0.0083	5e-04	1.22059	0.0746269	NA	65763	69297	62955
c3y_0590007	isacc_modified_current_runny_nose_nonpollen_season_3y	NA	NA	NA	NA	0.0213	0.0047	0.0083	-0.0024	1.22059	-0.393443	NA	65763	69210	62879
c3y_0590007	isacc_modified_current_runny_nose_nonpollen_season_4y	NA	NA	NA	NA	NA	NA	0.0083	0.001	1.22059	0.149254	NA	65763	67669	62897
c3y_0590007	isacc_modified_current_runny_nose_pollen_season_2y	NA	NA	NA	NA	NA	NA	0.0083	6e-04	1.22059	0.0983607	NA	65763	69328	62981
c3y_0590007	isacc_modified_current_runny_nose_pollen_season_3y	0.0374	0.7122	0.0526	0.9581	0.0242	0.005	0.0083	0.0055	1.22059	0.833333	0.0258812904131396	65763	69261	62925
c3y_0590007	isacc_modified_current_runny_nose_pollen_season_4y	0.3335	0.5056	0.6598	0.5094	0.0218	0.0048	0.0083	0.0103	1.22059	1.43056	0.0202351153427826	65763	67613	62846
c3y_0590007	isacc_modified_current_runny_nose_spring_2y	1	4.5593	0.5159	0.6059	0.0087	0.0049	0.0083	0.0019	1.22059	0.301587	-8.64495738656e-05	65763	61849	59952
c3y_0590007	isacc_modified_current_runny_nose_spring_3y	0.0743	1.0091	0.0736	0.9413	0.0231	0.0049	0.0083	0.0027	1.22059	0.428571	0.0245676383812323	65763	69223	62886
c3y_0590007	isacc_modified_current_runny_nose_spring_4y	0.4075	0.5404	0.754	0.4508	0.0127	0.0048	0.0083	0.0091	1.22059	1.28169	0.0100069726290893	65763	67753	62975
c3y_0590007	isacc_modified_current_runny_nose_summer_2y	NA	NA	NA	NA	0.0141	0.005	0.0083	-7e-04	1.22059	-0.118644	NA	65763	61849	59952
c3y_0590007	isacc_modified_current_runny_nose_summer_3y	0.6974	1.4943	0.4667	0.6407	0.0165	0.005	0.0083	0.0024	1.22059	0.358209	0.0146646105057935	65763	69258	62917
c3y_0590007	isacc_modified_current_runny_nose_summer_4y	NA	NA	NA	NA	0.0128	0.0052	0.0083	-3e-04	1.22059	-0.0379747	NA	65763	67701	62922
c3y_0590007	isacc_modified_current_runny_nose_winter_2y	0.5292	0.8389	0.6308	0.5281	0.0084	0.0052	0.0083	0.0049	1.22059	0.742424	0.00566063532457342	65763	69461	63094
c3y_0590007	isacc_modified_current_runny_nose_winter_3y	NA	NA	NA	NA	0.0149	0.0052	0.0083	-9e-04	1.22059	-0.160714	NA	65763	69260	62927
c3y_0590007	isacc_modified_current_runny_nose_winter_4y	NA	NA	NA	NA	0.0135	0.0051	0.0083	-0.0038	1.22059	-0.535211	NA	65763	67658	62888
c3y_0590007	kawasaki_disease_cum_4y	NA	NA	NA	NA	0.0023	0.0052	0.0083	-6e-04	1.22059	-0.0967742	NA	65763	64642	64641
c3y_0590007	length_of_labor	-0.386	0.3585	-1.0767	0.2816	-0.0171	0.0054	0.0083	0.0336	1.22059	4.73239	-0.013827265073525	65763	70970	58462
c3y_0590007	low_birth_weight	-0.3728	0.315	-1.1836	0.2366	0.0034	0.0047	0.0083	0.0312	1.22059	4.8	0.00999770417263413	65763	64328	58189
c3y_0590007	lower_respiratory_tract_infection_cum_2y	0.5509	0.4088	1.3476	0.1778	0.0281	0.0048	0.0083	0.0186	1.22059	2.58333	0.0235090850027817	65763	61195	59346
c3y_0590007	m0mb_0410001	0.0143	0.2332	0.0611	0.9512	0.0031	0.0054	0.0083	0.0693	1.22059	6.41667	0.00308818529665276	65763	61411	59521
c3y_0590007	m0mb_0420001	0.1443	0.2508	0.5753	0.5651	-0.0026	0.0054	0.0083	0.0712	1.22059	6.47273	-0.00654097039885837	65763	61700	59796
c3y_0590007	m0mb_0430001	0.3297	0.2359	1.398	0.1621	-0.0068	0.0051	0.0083	0.062	1.22059	4.46043	-0.0152615635935679	65763	61760	59855
c3y_0590007	m0mb_0450001	0.3404	0.3423	0.9946	0.3199	0.0169	0.0055	0.0083	0.0209	1.22059	3.16667	0.0137434835597595	65763	61540	59643
c3y_0590007	m0mb_0460001	0.2608	0.3301	0.7901	0.4295	0.0137	0.0053	0.0083	0.0224	1.22059	3.5	0.0112180662858189	65763	61614	59724
c3y_0590007	m0mb_0480001	0.1722	0.2427	0.7094	0.4781	0.0013	0.0053	0.0083	0.0638	1.22059	6.44444	-0.00266808390825932	65763	61048	59183
c3y_0590007	m1m_0030001_1	NA	NA	NA	NA	NA	NA	0.0083	0.0011	1.22059	0.186441	NA	65763	58174	58173
c3y_0590007	m1m_0030001_2	-0.8872	0.7242	-1.225	0.2206	-0.0066	0.005	0.0083	0.0098	1.22059	1.46269	0.000990790008708875	65763	58136	58135
c3y_0590007	m1m_0030001_3	NA	NA	NA	NA	0.0105	0.0051	0.0083	-0.0104	1.22059	-1.92593	NA	65763	58088	58087
c3y_0590007	m1m_0040001_1	0.4673	0.4502	1.0378	0.2994	0.0198	0.0056	0.0083	0.0166	1.22059	2.72131	0.0157956499839103	65763	57999	57998
c3y_0590007	m1m_0040001_2	0.0793	1.0178	0.0779	0.9379	-0.0221	0.0049	0.0083	0.0022	1.22059	0.431373	-0.0244048701111147	65763	56053	56053
c3y_0590007	m1m_0040001_4	-0.6441	0.4791	-1.3443	0.1788	-0.007	0.0058	0.0083	0.0173	1.22059	2.74603	0.000138746819975917	65763	56066	56066
c3y_0590007	m1m_0040001_6	NA	NA	NA	NA	0.0023	0.0047	0.0083	-0.0088	1.22059	-1.76	NA	65763	56035	56035
c3y_0590007	m1m_0250001_1	-0.3444	0.4591	-0.75	0.4532	0.0077	0.0052	0.0083	0.0132	1.22059	2.09524	0.0121004766242739	65763	55716	55716
c3y_0590007	m1m_0250001_2	0.3306	0.5042	0.6557	0.512	-0.0103	0.0052	0.0083	0.0101	1.22059	1.60317	-0.014316961322567	65763	56035	56035
c3y_0590007	m1m_0250001_3	1	3.8662	0.3561	0.7218	0.0022	0.0049	0.0083	0.0035	1.22059	0.603448	-0.0051295432602168	65763	59091	59091
c3y_0590007	m1m_0260001_1	0.13	0.6131	0.212	0.8321	0.0033	0.0056	0.0083	0.0079	1.22059	1.36207	0.00244847480081623	65763	59091	59091
c3y_0590007	m1m_0260001_2	-0.8086	0.9187	-0.8802	0.3788	7e-04	0.0054	0.0083	0.0055	1.22059	0.901639	0.00624521755976273	65763	59032	59032
c3y_0590007	m1m_bed_time	NA	NA	NA	NA	NA	NA	0.0083	2e-04	1.22059	0.0350877	NA	65763	61845	59952
c3y_0590007	m1m_nap_count	-0.6087	0.3749	-1.6236	0.1045	0.0201	0.005	0.0083	0.0286	1.22059	4.4	0.0313395542879986	65763	61845	59952
c3y_0590007	m1m_night_wake_up_count	-0.3706	0.3127	-1.1851	0.236	0.0167	0.0049	0.0083	0.0238	1.22059	3.83871	0.023444362057534	65763	61143	59297
c3y_0590007	m1m_sleep_time_day	-0.2355	0.2814	-0.8368	0.4027	0.0115	0.0057	0.0083	0.0395	1.22059	6.69492	0.0169032275132184	65763	61844	59952
c3y_0590007	m1m_sleep_time_night	0.196	0.3684	0.5319	0.5948	2e-04	0.005	0.0083	0.0141	1.22059	2.2381	-0.00192920126431159	65763	61845	59952
c3y_0590007	m1m_total_sleep_time	-0.0987	0.2882	-0.3424	0.7321	0.0108	0.0054	0.0083	0.028	1.22059	4.66667	0.0132339015595358	65763	61844	59952
c3y_0590007	m1m_wake_up_time	-0.2377	0.3922	-0.606	0.5445	0.015	0.0053	0.0083	0.0249	1.22059	3.19231	0.0197016790490991	65763	61849	59952
c3y_0590007	mbpfas0001b	1	1.2891	0.9305	0.3521	-0.0079	0.0052	0.0083	0.0136	1.22059	0.660194	-0.0217709565378355	65763	79056	64815
c3y_0590007	mbpfas0007	-0.7881	1.9172	-0.4111	0.681	0.0045	0.0051	0.0083	0.0067	1.22059	0.345361	0.0107450711315315	65763	61862	59953
c3y_0590007	mbpfas0009	-0.1055	0.3888	-0.2713	0.7861	-0.0062	0.0053	0.0083	0.054	1.22059	2.45455	-0.00450404655362727	65763	61862	59953
c3y_0590007	mbpfas0013	-0.1954	0.4087	-0.4782	0.6325	-0.0149	0.0051	0.0083	0.0495	1.22059	2.25	-0.0122477730064178	65763	61862	59953
c3y_0590007	mbpfas0017	0.0764	0.4104	0.1862	0.8523	-0.0235	0.0049	0.0083	0.0561	1.22059	2.55	-0.0275448022399277	65763	61862	59953
c3y_0590007	mbpfas0021	0.3375	0.8694	0.3882	0.6978	-0.0302	0.0053	0.0083	0.0148	1.22059	0.714976	-0.0362890719139921	65763	61862	59953
c3y_0590007	mbpfas0025	NA	NA	NA	NA	-0.0237	0.0051	0.0083	-0.001	1.22059	-0.046729	NA	65763	61862	59953
c3y_0590007	mbpfas0029	0.1334	0.5346	0.2494	0.803	-0.0181	0.005	0.0083	0.0334	1.22059	1.63725	-0.0221686308188494	65763	60307	58504
c3y_0590007	mbpfas0039b	NA	NA	NA	NA	NA	NA	0.0083	0.0042	1.22059	0.214286	NA	65763	79056	64815
c3y_0590007	mbpfas0041	NA	NA	NA	NA	NA	NA	0.0083	0.0047	1.22059	0.20524	NA	65763	60304	58497
c3y_0590007	mbpfas0045	NA	NA	NA	NA	-0.0148	0.0049	0.0083	-0.008	1.22059	-0.451977	NA	65763	61299	59442
c3y_0590007	mbpfas0047	0.0115	0.4129	0.0278	0.9778	-0.0397	0.0049	0.0083	0.0515	1.22059	2.48792	-0.0439681302043556	65763	61296	59440
c3y_0590007	mbpfas0053b	-0.1886	0.628	-0.3003	0.764	-0.0115	0.0052	0.0083	0.0222	1.22059	1.21978	-0.0103001776662171	65763	77807	64758
c3y_0590007	mbpfas0067b	-0.8526	0.5875	-1.4514	0.1467	0.018	0.005	0.0083	0.0296	1.22059	1.5914	0.0338908761521028	65763	77807	64758
c3y_0590007	mbpfas0073	0.2444	0.3873	0.631	0.528	-0.0084	0.0049	0.0083	0.0626	1.22059	2.69828	-0.0150836997220755	65763	61299	59442
c3y_0590007	milk_allergy_1hy	-0.9559	0.604	-1.5826	0.1135	-3e-04	0.0055	0.0083	0.0138	1.22059	2.15625	0.0100171180769786	65763	71094	63317
c3y_0590007	milk_allergy_2y	-0.4627	0.5343	-0.8659	0.3865	-0.005	0.0056	0.0083	0.0113	1.22059	1.79365	-0.000933323533949615	65763	70924	63175
c3y_0590007	milk_allergy_3y	-1	3.0447	-0.4223	0.6728	-0.0041	0.0054	0.0083	0.0017	1.22059	0.288136	0.00040943549471356	65763	71266	63467
c3y_0590007	milk_allergy_cum_4y	-0.5047	0.4015	-1.2571	0.2087	-0.0103	0.0056	0.0083	0.0203	1.22059	3.02985	-0.00456080221968499	65763	69260	62927
c3y_0590007	milk_allergy_score_until_4yo	-0.5131	0.3718	-1.38	0.1676	-0.0155	0.0056	0.0083	0.0317	1.22059	4.28378	-0.00859560301778455	65763	71026	63259
c3y_0590007	milk_allergy_score_until_4yo_positive	-0.5298	0.3895	-1.3604	0.1737	-0.0143	0.0055	0.0083	0.0309	1.22059	4.06579	-0.00697075813510246	65763	69461	63094
c3y_0590007	mn	-0.002	0.1923	-0.0102	0.9919	0.0033	0.0054	0.0083	0.0781	1.22059	4.91195	0.00372501066249875	65763	61862	59953
c3y_0590007	mt1b_0020001	-0.3896	0.3169	-1.2296	0.2189	-0.0012	0.0055	0.0083	0.0349	1.22059	4.30864	0.00546690235660441	65763	61214	59364
c3y_0590007	mt1b_0020101	-0.3463	0.3141	-1.1026	0.2702	-0.0036	0.0055	0.0083	0.0332	1.22059	4.25641	0.00194133316885072	65763	61213	59363
c3y_0590007	mt1b_0030001	-0.1541	0.3048	-0.5057	0.613	-0.0106	0.0049	0.0083	0.0286	1.22059	3.575	-0.00912366258183162	65763	61215	59365
c3y_0590007	mt1b_0030101	-0.191	0.3091	-0.6179	0.5366	-0.0095	0.0049	0.0083	0.0294	1.22059	3.58537	-0.00732593277362924	65763	61062	59188
c3y_0590007	mt1b_0040001b	-0.0205	0.396	-0.0517	0.9587	-3e-04	0.005	0.0083	0.015	1.22059	2.58621	-0.000103853650066206	65763	77807	64758
c3y_0590007	mt1b_0040101b	0.0073	0.4165	0.0176	0.9859	-0.0014	0.005	0.0083	0.0141	1.22059	2.35	-0.00164155025784844	65763	78115	64981
c3y_0590007	mt1b_0050001	0.0413	0.2605	0.1585	0.8741	-0.0019	0.0048	0.0083	0.0302	1.22059	4.50746	-0.00272791932734853	65763	61862	59953
c3y_0590007	mt1b_0050101	0.0968	0.265	0.3652	0.715	-0.0029	0.0048	0.0083	0.03	1.22059	4.34783	-0.00470307075827268	65763	61862	59953
c3y_0590007	mt1b_0060001	-0.2537	0.3781	-0.6711	0.5022	-0.0055	0.0052	0.0083	0.02	1.22059	2.85714	-0.00262282182739474	65763	61796	59890
c3y_0590007	mt1b_0060101	-0.2626	0.3805	-0.6901	0.4901	-0.0052	0.0051	0.0083	0.0191	1.22059	2.72857	-0.0022897302426767	65763	61157	59262
c3y_0590007	mt1b_0080001	-0.3206	0.2579	-1.2432	0.2138	-0.0116	0.0053	0.0083	0.0576	1.22059	6.32967	-0.00554773171204878	65763	61537	59640
c3y_0590007	mt1b_0100101	0.1049	0.2307	0.4548	0.6493	2e-04	0.0054	0.0083	0.0571	1.22059	3.48171	-0.00211471308532973	65763	49116	47608
c3y_0590007	mt1b_0100201	0.341	0.257	1.3267	0.1846	0.0074	0.0056	0.0083	0.055	1.22059	6.11111	0.000615577748642888	65763	61714	59813
c3y_0590007	mt1b_0100301	0.392	0.3389	1.1565	0.2475	-0.0018	0.0056	0.0083	0.034	1.22059	4.72222	-0.00868616179142482	65763	61757	59852
c3y_0590007	mt1b_0100401	0.4266	0.3257	1.3099	0.1902	-0.0017	0.0058	0.0083	0.039	1.22059	5.34247	-0.00973776311197256	65763	60361	58495
c3y_0590007	mt1b_0100501	-0.056	0.23	-0.2432	0.8078	-0.0148	0.0051	0.0083	0.0606	1.22059	5.66355	-0.0154277390039047	65763	58745	56971
c3y_0590007	mt1b_0100601	-0.069	0.2348	-0.294	0.7687	-0.0124	0.0051	0.0083	0.0596	1.22059	5.51852	-0.0120713657402005	65763	61862	59953
c3y_0590007	mt1b_0100701	-0.0337	0.2355	-0.1429	0.8864	-3e-04	0.0052	0.0083	0.0456	1.22059	5.92208	0.000345837462046498	65763	61862	59953
c3y_0590007	mt1b_0100801	0.1668	0.1977	0.8435	0.3989	0.0105	0.0052	0.0083	0.0914	1.22059	7.87931	0.00692820635836465	65763	61862	59953
c3y_0590007	mt1b_0200101	0.0812	0.2015	0.4031	0.6869	-0.0069	0.0049	0.0083	0.0567	1.22059	5.0177	-0.00941098051223278	65763	61862	59953
c3y_0590007	mt1b_0200201	-0.1207	0.2143	-0.5632	0.5733	0.0137	0.005	0.0083	0.0537	1.22059	4.92661	0.0176982388645859	65763	61669	59771
c3y_0590007	mt1b_0200301	0.2274	0.2882	0.7891	0.43	-0.0061	0.0051	0.0083	0.0432	1.22059	4.69565	-0.0110896979718388	65763	61733	59828
c3y_0590007	mt1b_0200401	-0.0316	0.2411	-0.131	0.8957	-0.0135	0.005	0.0083	0.0552	1.22059	5.52	-0.014155029408899	65763	61726	59822
c3y_0590007	mt1b_0200501	-0.1354	0.3416	-0.3964	0.6918	4.887e-06	0.005	0.0083	0.026	1.22059	1.9697	0.00202945957538903	65763	54725	53020
c3y_0590007	mt1b_0400001	-0.1624	0.2534	-0.6411	0.5215	0.0055	0.0058	0.0083	0.0725	1.22059	6.90476	0.0106834246474126	65763	54023	52349
c3y_0590007	mt1b_0410001	-0.1643	0.2618	-0.6277	0.5302	0.0036	0.0056	0.0083	0.0631	1.22059	6.8587	0.0081514552019137	65763	54087	52402
c3y_0590007	mt1b_0420001	-0.0984	0.2896	-0.3398	0.734	0.0029	0.0056	0.0083	0.0587	1.22059	6.52222	0.0054465330117293	65763	61648	59751
c3y_0590007	mt1b_0430001	-0.02	0.2456	-0.0816	0.935	0.0057	0.0058	0.0083	0.058	1.22059	4.87395	0.0067319600932736	65763	61779	59876
c3y_0590007	mt1b_0440001	0.0632	0.2566	0.2465	0.8053	-0.0045	0.0054	0.0083	0.0611	1.22059	6.17172	-0.00644490073996017	65763	61633	59739
c3y_0590007	mt1b_0450001	0.3339	0.3461	0.9649	0.3346	0.0055	0.0056	0.0083	0.029	1.22059	4.14286	0.000699162059765396	65763	61531	59639
c3y_0590007	mt1b_0460001	-0.0238	0.3101	-0.0767	0.9389	0.0055	0.0055	0.0083	0.0312	1.22059	4.52174	0.00637132989725739	65763	61616	59724
c3y_0590007	mt1b_0470001	NA	NA	NA	NA	0.0101	0.0054	0.0083	-0.0051	1.22059	-0.87931	NA	65763	61100	59224
c3y_0590007	mt1b_0480001	-0.1507	0.2812	-0.5359	0.592	0.0078	0.0057	0.0083	0.0615	1.22059	5.6422	0.0121851052736752	65763	61077	59198
c3y_0590007	mt1u_0010001	-0.0273	0.4083	-0.0669	0.9467	0.0062	0.0053	0.0083	0.0165	1.22059	2.79661	0.00701050499359802	65763	61700	59802
c3y_0590007	mt1u_0020001	0.2915	0.465	0.627	0.5307	0.0013	0.0053	0.0083	0.013	1.22059	2.13115	-0.00166082127969681	65763	61689	59792
c3y_0590007	mt2b_0410001	-0.0828	0.2323	-0.3565	0.7214	-0.0019	0.0056	0.0083	0.0775	1.22059	6.73913	7.57012317304131e-05	65763	61478	59583
c3y_0590007	mt2b_0420001	-0.0273	0.255	-0.1073	0.9146	8e-04	0.0058	0.0083	0.0791	1.22059	6.76068	0.00162465942420429	65763	61554	59664
c3y_0590007	mt2b_0430001	0.0155	0.1996	0.0774	0.9383	0.0077	0.0055	0.0083	0.0853	1.22059	5.29814	0.00832420523400194	65763	59626	57810
c3y_0590007	mt2b_0450001	0.0453	0.2064	0.2194	0.8263	0.0109	0.0052	0.0083	0.0514	1.22059	6.425	0.0109913319443888	65763	61862	59953
c3y_0590007	mt2b_0460001	0.1257	0.228	0.5513	0.5814	0.0045	0.0054	0.0083	0.0452	1.22059	5.38095	0.00241786286419776	65763	61862	59953
c3y_0590007	mt2b_0480001	-0.0154	0.2444	-0.063	0.9498	0.0092	0.0055	0.0083	0.0758	1.22059	5.57353	0.0106271429833211	65763	61862	59953
c3y_0590007	mt2b_0490001	-0.2475	0.2817	-0.8787	0.3795	-0.0105	0.0052	0.0083	0.0271	1.22059	3.56579	-0.00759354482217292	65763	61862	59953
c3y_0590007	mt2u_0010001	0.3072	0.3324	0.9243	0.3553	0.0017	0.005	0.0083	0.0227	1.22059	3.72131	-0.00244609072832331	65763	61862	59953
c3y_0590007	mt2u_0020001	0.2994	0.3621	0.8267	0.4084	-0.0034	0.0052	0.0083	0.0228	1.22059	3.8	-0.00785827350405811	65763	61862	59953
c3y_0590007	mumps_cum_4y	0.7834	1.176	0.6662	0.5053	0.0087	0.0051	0.0083	0.0044	1.22059	0.594595	0.00744860549376887	65763	45836	39360
c3y_0590007	mycotic_or_fungal_infection_cum_2y	0.8187	0.8751	0.9356	0.3495	0.0194	0.0046	0.0083	0.0053	1.22059	0.929825	0.0155779135280535	65763	60213	58405
c3y_0590007	nuts_allergy_score_until_4yo_positive	-0.6228	0.5887	-1.0578	0.2901	-0.0099	0.0047	0.0083	0.0098	1.22059	1.44118	-0.00505002478715409	65763	69212	62884
c3y_0590007	otitis_media_cum_2y	-0.6202	0.4483	-1.3832	0.1666	0.0233	0.0051	0.0083	0.0243	1.22059	3.68182	0.0326742494150306	65763	65579	65579
c3y_0590007	out_of_night_diapers_age_4y	-0.4184	0.4566	-0.9162	0.3596	0.0066	0.0049	0.0083	0.0304	1.22059	2.15603	0.0139169512723715	65763	67658	62886
c3y_0590007	participant_reported_food_allergy_cum_4y	-0.1762	0.2882	-0.6112	0.541	-0.017	0.0057	0.0083	0.0429	1.22059	4.71429	-0.0153023440438031	65763	69261	62925
c3y_0590007	pb	0.354	0.2397	1.4766	0.1398	0.0015	0.0049	0.0083	0.0508	1.22059	6.51282	-0.00584732339915927	65763	61862	59953
c3y_0590007	peanuts_allergy_score_4yo_positive	-0.2907	1.8528	-0.1569	0.8753	-0.0078	0.0049	0.0083	0.0018	1.22059	0.28125	-0.00728146294209567	65763	69212	62884
c3y_0590007	premature_birth	0.1755	0.513	0.342	0.7324	0.0035	0.0057	0.0083	0.0091	1.22059	1.56897	0.00240548164426139	65763	67970	59850
c3y_0590007	psychomotor_developmental_delay_cum_4y	NA	NA	NA	NA	0.0109	0.0047	0.0083	-0.0018	1.22059	-0.295082	NA	65763	45835	39354
c3y_0590007	roseola_infantum_cum_2y	0.6995	0.5062	1.3819	0.167	0.0396	0.005	0.0083	0.0126	1.22059	2	0.0355821522510556	65763	61095	59251
c3y_0590007	rsv_infection_cum_2y	-0.1738	0.2899	-0.5994	0.5489	0.0221	0.0053	0.0083	0.0361	1.22059	5.30882	0.0272590544941735	65763	61089	59247
c3y_0590007	sccon003	0.3554	0.2417	1.4706	0.1414	0.0304	0.0053	0.0083	0.0704	1.22059	8.38095	0.0247367182000454	65763	61862	59953
c3y_0590007	sccon005	0.538	0.3555	1.5136	0.1301	0.003	0.0047	0.0083	0.0252	1.22059	3.76119	-0.00466746761770763	65763	61862	59953
c3y_0590007	se	0.0101	0.1998	0.0508	0.9595	0.0066	0.005	0.0083	0.0628	1.22059	1.82558	0.00704413691601306	65763	61862	59953
c3y_0590007	shellfish_allergy_score_until_4yo_positive	-1	1.622	-0.6611	0.5086	0.0039	0.005	0.0083	0.0027	1.22059	0.442623	0.00931129499013369	65763	69223	62886
c3y_0590007	soba_allergy_score_until_4yo_positive	-0.0276	0.4545	-0.0608	0.9515	-0.0105	0.0046	0.0083	0.0105	1.22059	1.75	-0.011109597711329	65763	69258	62917
c3y_0590007	soybean_allergy_score_until_4yo_positive	-0.1427	0.5377	-0.2653	0.7907	-0.017	0.0048	0.0083	0.0084	1.22059	1.29231	-0.017162294701148	65763	69461	63094
c3y_0590007	streptococcus_pyogenes_cum_4y	0.1563	0.6652	0.235	0.8142	0.0263	0.0052	0.0083	0.0062	1.22059	0.984127	0.0284397951103294	65763	78089	64204
c3y_0590007	ucbb_0080001b	-0.1923	0.2956	-0.6506	0.5153	0.0018	0.0051	0.0083	0.029	1.22059	4.83333	0.00506353370118887	65763	78115	64981
c3y_0590007	ucbb_0410001	-0.0578	0.1113	-0.5191	0.6037	-0.0087	0.0058	0.0083	0.3582	1.22059	8.3109	-0.0076512988145532	65763	61862	59953
c3y_0590007	ucbb_0420001	-0.0795	0.1166	-0.6819	0.4953	-0.0104	0.0056	0.0083	0.3484	1.22059	7.81166	-0.00844579655253166	65763	61862	59953
c3y_0590007	ucbb_0430001	-0.1457	0.1437	-1.014	0.3106	-0.0019	0.0061	0.0083	0.2981	1.22059	4.26466	0.0062638389961369	65763	61862	59953
c3y_0590007	ucbb_0450001	-0.4628	0.2364	-1.9576	0.0503	0.007	0.0051	0.0083	0.0986	1.22059	10.9556	0.021879666396241	65763	61862	59953
c3y_0590007	ucbb_0460001	-0.2556	0.2024	-1.2625	0.2068	0.0041	0.0056	0.0083	0.0956	1.22059	10.5055	0.0122083369308725	65763	61862	59953
c3y_0590007	ucbb_0480001	-0.0489	0.12	-0.4074	0.6837	-0.0078	0.0056	0.0083	0.3442	1.22059	7.23109	-0.00704889864093904	65763	61862	59953
c3y_0590007	upper_respiratory_tract_infection_cum_2y	-0.2176	0.4237	-0.5136	0.6075	0.0458	0.0058	0.0083	0.018	1.22059	2.64706	0.0522813820997379	65763	61264	59409
c3y_0590007	urinary_tract_infections_cum_4y	NA	NA	NA	NA	0.0086	0.0048	0.0083	-0.0027	1.22059	-0.442623	NA	65763	60213	58405
c3y_0590007	urticaria_cum_4y	0.0428	0.4793	0.0892	0.9289	0.0171	0.0047	0.0083	0.0121	1.22059	1.77941	0.0169845217775953	65763	64700	64699
c3y_0590007	varicella_cum_4y	0.9959	1.0753	0.9262	0.3543	0.0067	0.0048	0.0083	0.0045	1.22059	0.642857	0.00113961661110479	65763	60213	58405
c3y_0590007	wheat_allergy_score_until_4yo_positive	0.2307	0.3114	0.7408	0.4588	-0.0244	0.0052	0.0083	0.0305	1.22059	4.55224	-0.0303997022975742	65763	69461	63094
c3y_0600101_1	BMI	NA	NA	NA	NA	0.0053	0.0065	-0.01	0.1732	-1.5625	19.4607	NA	65579	163835	0
c3y_0600101_1	adenovirus_infection_cum_2y	NA	NA	NA	NA	0.0072	0.0047	-0.01	0.0171	-1.5625	2.71429	NA	64752	72901	62652
c3y_0600101_1	allergic_conjunctivitis_cum_4y	NA	NA	NA	NA	0.0097	0.005	-0.01	0.0162	-1.5625	2.28169	NA	64752	55465	47125
c3y_0600101_1	allergic_conjunctivitis_or_rhinitis_or_hay_fever_cum_4y	NA	NA	NA	NA	0.007	0.0051	-0.01	0.0086	-1.5625	1.11688	NA	64752	73768	63400
c3y_0600101_1	allergic_rhinitis_cum_4y	NA	NA	NA	NA	0.0032	0.0047	-0.01	0.0126	-1.5625	1.55556	NA	64752	46817	39826
c3y_0600101_1	any_food_allergy_score_positive_until_4yo	NA	NA	NA	NA	-0.0088	0.0054	-0.01	0.0548	-1.5625	5.48	NA	64752	77898	64211
c3y_0600101_1	asthma_cum_4y	NA	NA	NA	NA	0.0178	0.0055	-0.01	0.0306	-1.5625	3.1875	NA	64752	43845	37118
c3y_0600101_1	atopic_dermatitis_cum_4y	NA	NA	NA	NA	-0.0093	0.0054	-0.01	0.0633	-1.5625	5.86111	NA	64752	39706	35013
c3y_0600101_1	autistic_spectrum_disorder_and_pddnos_cum_4y	NA	NA	NA	NA	7e-04	0.0047	-0.01	0.0107	-1.5625	1.94545	NA	64752	73913	63520
c3y_0600101_1	bone_fracture_cum_4y	NA	NA	NA	NA	-0.0119	0.0051	-0.01	0.0034	-1.5625	0.548387	NA	64752	73913	63520
c3y_0600101_1	breast_feeding_cessation_1m	NA	NA	NA	NA	0.008	0.005	-0.01	0.004	-1.5625	0.634921	NA	64752	69911	60184
c3y_0600101_1	breast_feeding_cessation_2m	NA	NA	NA	NA	0.0083	0.0049	-0.01	0.0142	-1.5625	2.18462	NA	64752	71276	61335
c3y_0600101_1	breast_feeding_cessation_3m	NA	NA	NA	NA	0.0117	0.0052	-0.01	0.0112	-1.5625	1.77778	NA	64752	56592	48362
c3y_0600101_1	breast_feeding_cessation_age	NA	NA	NA	NA	0.0087	0.0051	-0.01	0.018	-1.5625	2.14286	NA	64752	73388	63100
c3y_0600101_1	breast_feeding_period_1y	NA	NA	NA	NA	-0.0096	0.0049	-0.01	0.0188	-1.5625	2.84848	NA	64752	73371	63085
c3y_0600101_1	c1hy_0030001b2	NA	NA	NA	NA	0.0039	0.0046	-0.01	0.0102	-1.5625	1.85455	NA	64819	55151	45879
c3y_0600101_1	c1hy_0070002b	NA	NA	NA	NA	0.0065	0.0052	-0.01	0.0083	-1.5625	1.40678	NA	64819	72755	60593
c3y_0600101_1	c1hy_0493002b	NA	NA	NA	NA	-5e-04	0.005	-0.01	0.0045	-1.5625	0.789474	NA	64819	37207	30113
c3y_0600101_1	c1hy_asq_total	NA	NA	NA	NA	-0.0266	0.0057	-0.01	0.0772	-1.5625	8.21277	NA	64752	69403	56465
c3y_0600101_1	c1hy_bed_time	NA	NA	NA	NA	0.0089	0.0051	-0.01	0.0269	-1.5625	3.68493	NA	64752	70862	62577
c3y_0600101_1	c1hy_bmi	NA	NA	NA	NA	0.0041	0.0056	-0.01	0.1847	-1.5625	13.2878	NA	64752	79780	64752
c3y_0600101_1	c1hy_nap_count	NA	NA	NA	NA	0.0133	0.005	-0.01	0.0165	-1.5625	2.46269	NA	64752	73913	63520
c3y_0600101_1	c1hy_night_wake_up_count	NA	NA	NA	NA	-0.0034	0.0044	-0.01	0.0287	-1.5625	4.28358	NA	64752	73913	63520
c3y_0600101_1	c1hy_sleep_time_day	NA	NA	NA	NA	0.0084	0.0048	-0.01	0.0195	-1.5625	3.25	NA	64752	73656	63311
c3y_0600101_1	c1hy_sleep_time_night	NA	NA	NA	NA	-0.0164	0.0047	-0.01	0.0231	-1.5625	3.34783	NA	64752	73913	63520
c3y_0600101_1	c1hy_total_sleep_time	NA	NA	NA	NA	-0.0013	0.0049	-0.01	0.01	-1.5625	1.5873	NA	64752	71709	61717
c3y_0600101_1	c1hy_wake_up_time	NA	NA	NA	NA	-0.0013	0.0049	-0.01	0.0699	-1.5625	9.07792	NA	64752	70902	62605
c3y_0600101_1	c1y_0090005b	NA	NA	NA	NA	0.0074	0.0051	-0.01	-0.0013	-1.5625	-0.188406	NA	64819	75785	62743
c3y_0600101_1	c1y_0170001_1_3	NA	NA	NA	NA	-0.0065	0.0052	-0.01	0.0501	-1.5625	5.16495	NA	64752	73913	63520
c3y_0600101_1	c1y_1_bmi	NA	NA	NA	NA	-0.0017	0.0059	-0.01	0.2582	-1.5625	13.1066	NA	64752	78788	63985
c3y_0600101_1	c1y_2_bmi	NA	NA	NA	NA	-0.0011	0.0063	-0.01	0.282	-1.5625	17.4074	NA	64752	79780	64752
c3y_0600101_1	c1y_asq_total	NA	NA	NA	NA	-0.022	0.0053	-0.01	0.1088	-1.5625	11.6989	NA	64752	77493	62937
c3y_0600101_1	c1y_bed_time	NA	NA	NA	NA	0.012	0.0051	-0.01	0.0129	-1.5625	2.01562	NA	64752	70887	62582
c3y_0600101_1	c1y_nap_count	NA	NA	NA	NA	-4e-04	0.005	-0.01	0.0192	-1.5625	3.04762	NA	64752	70204	61998
c3y_0600101_1	c1y_night_wake_up_count	NA	NA	NA	NA	0.0096	0.0057	-0.01	0.0191	-1.5625	3.03175	NA	64752	71075	62749
c3y_0600101_1	c1y_sleep_time_day	NA	NA	NA	NA	-0.0016	0.0052	-0.01	0.0204	-1.5625	3.2381	NA	64752	70954	62644
c3y_0600101_1	c1y_sleep_time_night	NA	NA	NA	NA	-0.0117	0.005	-0.01	0.029	-1.5625	4.26471	NA	64752	33377	29052
c3y_0600101_1	c1y_total_sleep_time	NA	NA	NA	NA	-0.0085	0.0054	-0.01	0.0279	-1.5625	4.5	NA	64752	70984	62666
c3y_0600101_1	c1y_wake_up_time	NA	NA	NA	NA	-0.0088	0.0053	-0.01	0.063	-1.5625	8.87324	NA	64752	70804	62527
c3y_0600101_1	c2hy_0040401b	NA	NA	NA	NA	-0.0011	0.005	-0.01	-0.0044	-1.5625	-0.733333	NA	64819	68351	62973
c3y_0600101_1	c2hy_asq_total	NA	NA	NA	NA	-0.0226	0.0051	-0.01	0.0765	-1.5625	8.89535	NA	64752	79780	64752
c3y_0600101_1	c2hy_bmi	NA	NA	NA	NA	0.0072	0.0057	-0.01	0.2398	-1.5625	16.2027	NA	64752	78831	64013
c3y_0600101_1	c2y_0070301b	NA	NA	NA	NA	0.0063	0.0051	-0.01	-2e-04	-1.5625	-0.0338983	NA	64819	68351	62973
c3y_0600101_1	c2y_0090001b2	NA	NA	NA	NA	0.006	0.0047	-0.01	-0.008	-1.5625	-1.37931	NA	64819	68351	62973
c3y_0600101_1	c2y_asq_total	NA	NA	NA	NA	-0.0319	0.0052	-0.01	0.079	-1.5625	8.97727	NA	64752	79780	64752
c3y_0600101_1	c2y_bmi	NA	NA	NA	NA	-0.003	0.0061	-0.01	0.237	-1.5625	16.4583	NA	64752	79011	64149
c3y_0600101_1	c3hy_asq_total	NA	NA	NA	NA	-0.0247	0.0053	-0.01	0.0646	-1.5625	8.17722	NA	64752	79507	64529
c3y_0600101_1	c3hy_bmi	NA	NA	NA	NA	0.0102	0.0056	-0.01	0.2701	-1.5625	16.3697	NA	64752	79780	64752
c3y_0600101_1	c3y_0100301b	NA	NA	NA	NA	0.0013	0.0048	-0.01	0.0041	-1.5625	0.554054	NA	64819	68351	62973
c3y_0600101_1	c3y_0280201b	NA	NA	NA	NA	-0.0237	0.0047	-0.01	0.0051	-1.5625	0.689189	NA	64819	68351	62973
c3y_0600101_1	c3y_0280301b	NA	NA	NA	NA	-0.0053	0.0052	-0.01	-0.0041	-1.5625	-0.602941	NA	64819	68351	62973
c3y_0600101_1	c3y_0280501b	NA	NA	NA	NA	-0.0127	0.0054	-0.01	0.0089	-1.5625	1.27143	NA	64819	65376	64819
c3y_0600101_1	c3y_0280601b	NA	NA	NA	NA	-0.0269	0.0056	-0.01	0.0065	-1.5625	0.866667	NA	64819	65376	64819
c3y_0600101_1	c3y_0280901b	NA	NA	NA	NA	-0.0204	0.0047	-0.01	-0.0038	-1.5625	-0.520548	NA	64819	65376	64819
c3y_0600101_1	c3y_0600101_2	NA	NA	NA	NA	-0.1661	0.0049	-0.01	0.001	-1.5625	0.15625	NA	64819	70809	62617
c3y_0600101_1	c3y_0600101_3	NA	NA	NA	NA	-0.685	0.0055	-0.01	-0.0012	-1.5625	-0.181818	NA	64819	70822	62627
c3y_0600101_1	c3y_0600101_4	NA	NA	NA	NA	-0.2722	0.0053	-0.01	-0.0052	-1.5625	-0.787879	NA	64819	64774	64255
c3y_0600101_1	c3y_asq_total	NA	NA	NA	NA	-0.0295	0.0053	-0.01	0.0674	-1.5625	8.53165	NA	64752	79735	64719
c3y_0600101_1	c3y_bed_time	NA	NA	NA	NA	0.0076	0.0051	-0.01	0.0309	-1.5625	4.29167	NA	64752	70733	62453
c3y_0600101_1	c3y_bmi	NA	NA	NA	NA	0.0039	0.0057	-0.01	0.2654	-1.5625	15.7976	NA	64752	79780	64752
c3y_0600101_1	c3y_nap_count	NA	NA	NA	NA	0.0026	0.0046	-0.01	0.0206	-1.5625	3.12121	NA	64752	70928	62618
c3y_0600101_1	c3y_night_wake_up_count	NA	NA	NA	NA	0.0028	0.0048	-0.01	0.0214	-1.5625	2.77922	NA	64752	70926	62628
c3y_0600101_1	c3y_sleep_time_day	NA	NA	NA	NA	0.0109	0.0049	-0.01	0.0233	-1.5625	3.32857	NA	64752	70705	62439
c3y_0600101_1	c3y_sleep_time_night	NA	NA	NA	NA	-0.001	0.0048	-0.01	0.0351	-1.5625	4.94366	NA	64752	70761	62494
c3y_0600101_1	c3y_total_sleep_time	NA	NA	NA	NA	0.0128	0.0045	-0.01	0.0118	-1.5625	1.84375	NA	64752	70894	62591
c3y_0600101_1	c3y_wake_up_time	NA	NA	NA	NA	0.0107	0.0049	-0.01	0.0777	-1.5625	9.03488	NA	64752	70303	62104
c3y_0600101_1	c4y_0042102b	NA	NA	NA	NA	0.0073	0.005	-0.01	0.0495	-1.5625	5.625	NA	64819	65376	64819
c3y_0600101_1	c4y_0060301b	NA	NA	NA	NA	-0.0051	0.0044	-0.01	0.0017	-1.5625	0.261538	NA	64819	65376	64819
c3y_0600101_1	c4y_0070001_3	NA	NA	NA	NA	-0.0049	0.0052	-0.01	0.0123	-1.5625	1.5375	NA	64819	64774	64255
c3y_0600101_1	c4y_0070501_3	NA	NA	NA	NA	0.0113	0.0045	-0.01	0.0028	-1.5625	0.444444	NA	64819	64774	64255
c3y_0600101_1	c4y_0073501_2	NA	NA	NA	NA	0.0057	0.0051	-0.01	0.0278	-1.5625	3.97143	NA	64819	64774	64255
c3y_0600101_1	c4y_0073501_3	NA	NA	NA	NA	2e-04	0.005	-0.01	-0.0024	-1.5625	-0.347826	NA	64819	64774	64255
c3y_0600101_1	c4y_0074001_2	NA	NA	NA	NA	0.0052	0.005	-0.01	0.0094	-1.5625	1.25333	NA	64819	64774	64255
c3y_0600101_1	c4y_0075001_2	NA	NA	NA	NA	-4e-04	0.0051	-0.01	0.0023	-1.5625	0.315068	NA	64819	64774	64255
c3y_0600101_1	c4y_0075001_3	NA	NA	NA	NA	0.0049	0.0049	-0.01	0.0017	-1.5625	0.257576	NA	64819	73434	63223
c3y_0600101_1	c4y_0075501_2	NA	NA	NA	NA	4e-04	0.005	-0.01	0.0019	-1.5625	0.253333	NA	64819	73434	63223
c3y_0600101_1	c4y_0075501_3	NA	NA	NA	NA	0.0027	0.0052	-0.01	0.008	-1.5625	1.17647	NA	64819	73434	63223
c3y_0600101_1	c4y_0310401b	NA	NA	NA	NA	-0.0186	0.0046	-0.01	-0.0049	-1.5625	-0.544444	NA	64819	65376	64819
c3y_0600101_1	c4y_0310901b	NA	NA	NA	NA	-0.0188	0.0052	-0.01	0.0128	-1.5625	1.52381	NA	64819	61862	59485
c3y_0600101_1	c4y_0490001_1	NA	NA	NA	NA	-0.025	0.0049	-0.01	0.0125	-1.5625	1.66667	NA	64819	73434	63223
c3y_0600101_1	c4y_0490001_2	NA	NA	NA	NA	0.0186	0.0053	-0.01	0.0097	-1.5625	1.34722	NA	64819	73434	63223
c3y_0600101_1	c4y_0490001_3	NA	NA	NA	NA	0.0159	0.0048	-0.01	0.0014	-1.5625	0.208955	NA	64819	73369	63167
c3y_0600101_1	c4y_asq_total	NA	NA	NA	NA	-0.032	0.005	-0.01	0.0553	-1.5625	6.28409	NA	64752	79419	64466
c3y_0600101_1	c4y_bmi	NA	NA	NA	NA	0.0057	0.0055	-0.01	0.2773	-1.5625	16.7048	NA	64752	79295	64378
c3y_0600101_1	c6m_0040108b	NA	NA	NA	NA	0.0019	0.0055	-0.01	-0.0074	-1.5625	-0.795699	NA	64819	76280	63134
c3y_0600101_1	c6m_0040109b	NA	NA	NA	NA	-0.0012	0.0043	-0.01	3e-04	-1.5625	0.0333333	NA	64819	76280	63134
c3y_0600101_1	c6m_0040110b	NA	NA	NA	NA	0.0098	0.0057	-0.01	0.0225	-1.5625	2.29592	NA	64819	76280	63134
c3y_0600101_1	c6m_0040111b	NA	NA	NA	NA	-0.0035	0.0048	-0.01	0.0059	-1.5625	0.641304	NA	64819	76280	63134
c3y_0600101_1	c6m_0090001b	NA	NA	NA	NA	-0.0045	0.005	-0.01	0.0033	-1.5625	0.611111	NA	64819	76280	63134
c3y_0600101_1	c6m_asq_total	NA	NA	NA	NA	-0.0391	0.0049	-0.01	0.0766	-1.5625	9.34146	NA	64752	79660	64663
c3y_0600101_1	c6m_bed_time	NA	NA	NA	NA	-0.0024	0.0044	-0.01	0.0177	-1.5625	2.85484	NA	64752	70089	61918
c3y_0600101_1	c6m_bmi	NA	NA	NA	NA	-0.0098	0.0062	-0.01	0.2613	-1.5625	18.2727	NA	64752	78943	64083
c3y_0600101_1	c6m_nap_count	NA	NA	NA	NA	-2e-04	0.0047	-0.01	0.0172	-1.5625	3.07143	NA	64752	70830	62539
c3y_0600101_1	c6m_night_wake_up_count	NA	NA	NA	NA	0.0073	0.0056	-0.01	0.0195	-1.5625	3.36207	NA	64752	70695	62426
c3y_0600101_1	c6m_sleep_time_day	NA	NA	NA	NA	-0.0018	0.0048	-0.01	0.0205	-1.5625	3.53448	NA	64752	69963	61827
c3y_0600101_1	c6m_sleep_time_night	NA	NA	NA	NA	-0.0159	0.0049	-0.01	0.0187	-1.5625	2.92188	NA	64752	70084	61940
c3y_0600101_1	c6m_total_sleep_time	NA	NA	NA	NA	-0.0094	0.005	-0.01	0.0138	-1.5625	2.3	NA	64752	69835	61741
c3y_0600101_1	c6m_wake_up_time	NA	NA	NA	NA	-0.0121	0.0048	-0.01	0.0394	-1.5625	5.9697	NA	64752	70710	62438
c3y_0600101_1	childcare_facility_daycare_time_3y	NA	NA	NA	NA	0.0055	0.0051	-0.01	0.0083	-1.5625	0.783019	NA	64752	73913	63520
c3y_0600101_1	childcare_facility_daycare_time_4y	NA	NA	NA	NA	6e-04	0.0048	-0.01	5e-04	-1.5625	0.0694444	NA	64752	73913	63520
c3y_0600101_1	childcare_facility_starting_age	NA	NA	NA	NA	-0.0052	0.0051	-0.01	0.0107	-1.5625	0.972727	NA	64752	73913	63520
c3y_0600101_1	constipation_3y	NA	NA	NA	NA	-0.0059	0.0051	-0.01	0.028	-1.5625	3.94366	NA	64752	73913	63520
c3y_0600101_1	constipation_4y	NA	NA	NA	NA	-0.009	0.0048	-0.01	0.0332	-1.5625	4.61111	NA	64752	73913	63520
c3y_0600101_1	constipation_cum_4y	NA	NA	NA	NA	-0.0138	0.0048	-0.01	0.0485	-1.5625	5.98765	NA	64752	73913	63520
c3y_0600101_1	constipation_severity_3y	NA	NA	NA	NA	-0.0121	0.0053	-0.01	0.0363	-1.5625	4.65385	NA	64752	72761	62539
c3y_0600101_1	constipation_severity_4y	NA	NA	NA	NA	-0.0101	0.0049	-0.01	0.0324	-1.5625	4.37838	NA	64752	73913	63520
c3y_0600101_1	dr0m_bmi	NA	NA	NA	NA	7e-04	0.0059	-0.01	0.1436	-1.5625	13.0545	NA	64752	79348	64411
c3y_0600101_1	dr1m_0040501b	NA	NA	NA	NA	0.0121	0.0048	-0.01	0.009	-1.5625	1.8	NA	64819	72891	62756
c3y_0600101_1	dr1m_bmi	NA	NA	NA	NA	-0.0063	0.0057	-0.01	0.1023	-1.5625	10.7684	NA	64752	78297	63581
c3y_0600101_1	egg_allergy_1hy	NA	NA	NA	NA	-0.0191	0.0055	-0.01	0.0172	-1.5625	2.6875	NA	64752	76496	62391
c3y_0600101_1	egg_allergy_2y	NA	NA	NA	NA	-0.0166	0.0052	-0.01	0.024	-1.5625	3.80952	NA	64752	76816	62605
c3y_0600101_1	egg_allergy_3y	NA	NA	NA	NA	-0.0097	0.0055	-0.01	0.0306	-1.5625	4.56716	NA	64752	78192	63702
c3y_0600101_1	egg_allergy_4y	NA	NA	NA	NA	-0.0045	0.0055	-0.01	0.0247	-1.5625	3.38356	NA	64752	79780	64752
c3y_0600101_1	egg_allergy_cum_4y	NA	NA	NA	NA	-0.0208	0.0055	-0.01	0.0351	-1.5625	4.28049	NA	64752	78335	64526
c3y_0600101_1	egg_allergy_score_until_4yo	NA	NA	NA	NA	-0.0116	0.0055	-0.01	0.0558	-1.5625	5.58	NA	64752	77531	63221
c3y_0600101_1	egg_allergy_score_until_4yo_positive	NA	NA	NA	NA	-0.0102	0.0054	-0.01	0.052	-1.5625	5.14851	NA	64752	79399	64595
c3y_0600101_1	exclusive_breastfeeding_1y	NA	NA	NA	NA	-0.0158	0.0052	-0.01	0.0262	-1.5625	3.9697	NA	64752	73012	62798
c3y_0600101_1	febrile_convulsion_cum_4y	NA	NA	NA	NA	0.0066	0.0055	-0.01	0.0888	-1.5625	8.07273	NA	64752	78538	64370
c3y_0600101_1	feeding_type_yesterday_breast_feeding_count_1m	NA	NA	NA	NA	-0.0076	0.005	-0.01	0.0168	-1.5625	2.84746	NA	64752	70875	62584
c3y_0600101_1	feeding_type_yesterday_formula_feeding_count_1m	NA	NA	NA	NA	0.0158	0.0051	-0.01	0.0086	-1.5625	0.754386	NA	64752	70806	62517
c3y_0600101_1	fever_count_cum_2hy	NA	NA	NA	NA	-5e-04	0.0054	-0.01	0.0463	-1.5625	5.38372	NA	64752	73913	63520
c3y_0600101_1	fever_count_cum_2y	NA	NA	NA	NA	-0.0045	0.0053	-0.01	0.036	-1.5625	4.44444	NA	64752	73913	63520
c3y_0600101_1	fever_over_39c_count_cum_2hy	NA	NA	NA	NA	-0.0048	0.0054	-0.01	0.0364	-1.5625	4.08989	NA	64752	73913	63520
c3y_0600101_1	fever_over_39c_count_cum_2y	NA	NA	NA	NA	-0.0066	0.0055	-0.01	0.0302	-1.5625	3.82278	NA	64752	73913	63520
c3y_0600101_1	first_vaccination_bcg	NA	NA	NA	NA	0.0188	0.0049	-0.01	0.0051	-1.5625	0.822581	NA	64752	73406	63093
c3y_0600101_1	first_vaccination_dpt	NA	NA	NA	NA	0.0086	0.005	-0.01	0.0012	-1.5625	0.193548	NA	64752	73679	63335
c3y_0600101_1	first_vaccination_haemophilus_b_influenzae	NA	NA	NA	NA	-0.0246	0.0047	-0.01	8e-04	-1.5625	0.135593	NA	64752	73011	62782
c3y_0600101_1	first_vaccination_hbv	NA	NA	NA	NA	-0.0125	0.0048	-0.01	0.015	-1.5625	2.63158	NA	64752	73224	62975
c3y_0600101_1	first_vaccination_pneumococcus	NA	NA	NA	NA	-0.0324	0.0049	-0.01	-0.0025	-1.5625	-0.403226	NA	64752	73629	63299
c3y_0600101_1	first_vaccination_polio	NA	NA	NA	NA	0.0019	0.0052	-0.01	-0.0064	-1.5625	-1.12281	NA	64752	73369	63063
c3y_0600101_1	first_vaccination_rotavirus	NA	NA	NA	NA	-0.019	0.0053	-0.01	0.0073	-1.5625	1.17742	NA	64752	73310	63013
c3y_0600101_1	fish_allergy_score_until_4yo_positive	NA	NA	NA	NA	0.0043	0.005	-0.01	0.0081	-1.5625	1.55769	NA	64752	78873	64198
c3y_0600101_1	food_allergy_cum_4y	NA	NA	NA	NA	-0.0107	0.0052	-0.01	0.0458	-1.5625	4.77083	NA	64752	39997	35285
c3y_0600101_1	food_allergy_cum_count_until_4yo	NA	NA	NA	NA	-0.0122	0.0055	-0.01	0.0447	-1.5625	4.96667	NA	64752	47125	37862
c3y_0600101_1	food_allergy_egg_feeding_status_case_combined_1yh	NA	NA	NA	NA	-0.0053	0.0057	-0.01	0.0402	-1.5625	4.46667	NA	64752	78038	64300
c3y_0600101_1	food_allergy_egg_feeding_status_case_combined_2y	NA	NA	NA	NA	-0.0024	0.0059	-0.01	0.0343	-1.5625	4.34177	NA	64752	33620	27574
c3y_0600101_1	food_allergy_egg_feeding_status_case_combined_3y	NA	NA	NA	NA	-0.0012	0.0055	-0.01	0.0219	-1.5625	2.60714	NA	64752	77901	64207
c3y_0600101_1	food_allergy_egg_feeding_status_case_combined_4y	NA	NA	NA	NA	-0.0065	0.0055	-0.01	0.0133	-1.5625	1.77333	NA	64752	77835	64161
c3y_0600101_1	food_allergy_fish_feeding_status_case_combined_1yh	NA	NA	NA	NA	0.0039	0.0048	-0.01	-0.0077	-1.5625	-1.30508	NA	64752	76379	62994
c3y_0600101_1	food_allergy_fish_feeding_status_case_combined_2y	NA	NA	NA	NA	-0.0046	0.0047	-0.01	0.0034	-1.5625	0.53125	NA	64752	44861	36536
c3y_0600101_1	food_allergy_fish_feeding_status_case_combined_3y	NA	NA	NA	NA	-0.0036	0.0047	-0.01	-0.0118	-1.5625	-2.40816	NA	64752	77997	64285
c3y_0600101_1	food_allergy_fruit_feeding_status_case_combined_1yh	NA	NA	NA	NA	-0.0035	0.0051	-0.01	0.0068	-1.5625	1.21429	NA	64752	39068	32906
c3y_0600101_1	food_allergy_fruit_feeding_status_case_combined_2y	NA	NA	NA	NA	6e-04	0.0052	-0.01	0.002	-1.5625	0.3125	NA	64752	78335	64526
c3y_0600101_1	food_allergy_fruit_feeding_status_case_combined_3y	NA	NA	NA	NA	-0.004	0.0051	-0.01	-7e-04	-1.5625	-0.107692	NA	64752	77462	63873
c3y_0600101_1	food_allergy_milk_feeding_status_case_combined_1yh	NA	NA	NA	NA	0.0012	0.0049	-0.01	0.0113	-1.5625	1.82258	NA	64752	77939	64244
c3y_0600101_1	food_allergy_milk_feeding_status_case_combined_2y	NA	NA	NA	NA	0.0028	0.0046	-0.01	0.0185	-1.5625	2.84615	NA	64752	76283	63067
c3y_0600101_1	food_allergy_milk_feeding_status_case_combined_3y	NA	NA	NA	NA	-2e-04	0.0047	-0.01	0.0097	-1.5625	1.49231	NA	64752	77908	64230
c3y_0600101_1	food_allergy_milk_feeding_status_case_combined_4y	NA	NA	NA	NA	6e-04	0.0044	-0.01	0.0075	-1.5625	1.10294	NA	64752	78217	64157
c3y_0600101_1	food_allergy_non_peanuts_nuts_feeding_status_case_combined_4y	NA	NA	NA	NA	0.0035	0.0051	-0.01	0.0075	-1.5625	0.9375	NA	64752	77269	63790
c3y_0600101_1	food_allergy_nuts_feeding_status_case_combined_1yh	NA	NA	NA	NA	0.0064	0.0054	-0.01	0.0278	-1.5625	3.97143	NA	64752	33893	27782
c3y_0600101_1	food_allergy_nuts_feeding_status_case_combined_2y	NA	NA	NA	NA	0.0056	0.0061	-0.01	0.0206	-1.5625	2.98551	NA	64752	78065	64339
c3y_0600101_1	food_allergy_nuts_feeding_status_case_combined_3y	NA	NA	NA	NA	0.0165	0.0053	-0.01	0.0233	-1.5625	2.94937	NA	64752	77970	64268
c3y_0600101_1	food_allergy_peanuts_feeding_status_case_combined_4y	NA	NA	NA	NA	0.0043	0.0054	-0.01	0.0073	-1.5625	1.01389	NA	64752	75758	62258
c3y_0600101_1	food_allergy_score_cum_count_until_4yo	NA	NA	NA	NA	-0.0086	0.0054	-0.01	0.064	-1.5625	6.09524	NA	64752	78010	64303
c3y_0600101_1	food_allergy_sesame_feeding_status_case_combined_1yh	NA	NA	NA	NA	0.0107	0.0048	-0.01	0.0083	-1.5625	1.22059	NA	64752	32861	26968
c3y_0600101_1	food_allergy_sesame_feeding_status_case_combined_2y	NA	NA	NA	NA	0.0149	0.005	-0.01	-0.0116	-1.5625	-2	NA	64752	63992	52823
c3y_0600101_1	food_allergy_sesame_feeding_status_case_combined_3y	NA	NA	NA	NA	-0.0021	0.0047	-0.01	0.0033	-1.5625	0.540984	NA	64752	77968	64279
c3y_0600101_1	food_allergy_shellfish_feeding_status_case_combined_1yh	NA	NA	NA	NA	0.013	0.0052	-0.01	0.0297	-1.5625	4.30435	NA	64752	39080	32904
c3y_0600101_1	food_allergy_shellfish_feeding_status_case_combined_2y	NA	NA	NA	NA	0.0135	0.005	-0.01	0.0117	-1.5625	1.82812	NA	64752	78335	64526
c3y_0600101_1	food_allergy_shellfish_feeding_status_case_combined_3y	NA	NA	NA	NA	0.0052	0.0047	-0.01	0.0023	-1.5625	0.338235	NA	64752	78335	64526
c3y_0600101_1	food_allergy_shellfish_feeding_status_case_combined_4y	NA	NA	NA	NA	0.0086	0.005	-0.01	0.0249	-1.5625	3.32	NA	64752	76690	63008
c3y_0600101_1	food_allergy_soba_feeding_status_case_combined_1yh	NA	NA	NA	NA	-0.0043	0.0053	-0.01	0.0249	-1.5625	3.95238	NA	64752	33803	27727
c3y_0600101_1	food_allergy_soba_feeding_status_case_combined_2y	NA	NA	NA	NA	-3e-04	0.0053	-0.01	0.0143	-1.5625	2.2	NA	64752	75470	62263
c3y_0600101_1	food_allergy_soba_feeding_status_case_combined_3y	NA	NA	NA	NA	-0.0035	0.0051	-0.01	0.0059	-1.5625	0.819444	NA	64752	78335	64526
c3y_0600101_1	food_allergy_soba_feeding_status_case_combined_4y	NA	NA	NA	NA	0.0076	0.0051	-0.01	0.0094	-1.5625	1.32394	NA	64752	78209	64143
c3y_0600101_1	food_allergy_wheat_feeding_status_case_combined_1yh	NA	NA	NA	NA	-0.001	0.0046	-0.01	0.008	-1.5625	1.45455	NA	64752	78097	64344
c3y_0600101_1	fruit_allergy_score_until_4yo_positive	NA	NA	NA	NA	0.0023	0.005	-0.01	0.0137	-1.5625	2.20968	NA	64752	79399	64595
c3y_0600101_1	ft1b_0470001b	NA	NA	NA	NA	0.0111	0.0052	-0.01	-0.0046	-1.5625	-0.479167	NA	64752	79753	64731
c3y_0600101_1	gastroenteritis_cum_2y	NA	NA	NA	NA	0.0102	0.0051	-0.01	0.0158	-1.5625	2.07895	NA	64752	46231	39348
c3y_0600101_1	hand_foot_and_mouth_disease_cum_2y	NA	NA	NA	NA	0.0033	0.0056	-0.01	-6e-04	-1.5625	-0.0810811	NA	64752	55312	46963
c3y_0600101_1	hba1c_ngsp_early	NA	NA	NA	NA	-0.005	0.0054	-0.01	0.0558	-1.5625	6.2	NA	64752	71319	62940
c3y_0600101_1	herpangina_cum_2y	NA	NA	NA	NA	-0.0014	0.005	-0.01	0.0091	-1.5625	1.26389	NA	64752	55200	46878
c3y_0600101_1	hsv_infection_cum_2y	NA	NA	NA	NA	0.0085	0.0052	-0.01	0.0026	-1.5625	0.472727	NA	64752	73913	63520
c3y_0600101_1	influenza_viral_infections_cum_4y	NA	NA	NA	NA	-0.008	0.005	-0.01	0.0286	-1.5625	3.91781	NA	64752	73913	63520
c3y_0600101_1	intellectual_and_developmental_disability_including_language_delay_cum_4y	NA	NA	NA	NA	0.0119	0.0047	-0.01	2e-04	-1.5625	0.030303	NA	64752	73913	63520
c3y_0600101_1	isacc_modified_current_runny_nose_autumn_2y	NA	NA	NA	NA	-0.0013	0.0047	-0.01	0.0014	-1.5625	0.237288	NA	64752	70444	62219
c3y_0600101_1	isacc_modified_current_runny_nose_autumn_3y	NA	NA	NA	NA	-0.0081	0.005	-0.01	0.0039	-1.5625	0.590909	NA	64752	71319	62940
c3y_0600101_1	isacc_modified_current_runny_nose_autumn_4y	NA	NA	NA	NA	-0.0055	0.0052	-0.01	-0.0066	-1.5625	-1.06452	NA	64752	71319	62940
c3y_0600101_1	isacc_modified_current_runny_nose_nonpollen_season_2y	NA	NA	NA	NA	5e-04	0.0048	-0.01	5e-04	-1.5625	0.0746269	NA	64752	71319	62940
c3y_0600101_1	isacc_modified_current_runny_nose_nonpollen_season_3y	NA	NA	NA	NA	-0.0045	0.0055	-0.01	-0.0024	-1.5625	-0.393443	NA	64752	71319	62940
c3y_0600101_1	isacc_modified_current_runny_nose_nonpollen_season_4y	NA	NA	NA	NA	-0.0018	0.0052	-0.01	0.001	-1.5625	0.149254	NA	64752	61296	54370
c3y_0600101_1	isacc_modified_current_runny_nose_pollen_season_2y	NA	NA	NA	NA	-0.004	0.0051	-0.01	6e-04	-1.5625	0.0983607	NA	64752	71187	62835
c3y_0600101_1	isacc_modified_current_runny_nose_pollen_season_3y	NA	NA	NA	NA	0.0141	0.0048	-0.01	0.0055	-1.5625	0.833333	NA	64752	71319	62940
c3y_0600101_1	isacc_modified_current_runny_nose_pollen_season_4y	NA	NA	NA	NA	1.2126e-05	0.0051	-0.01	0.0103	-1.5625	1.43056	NA	64752	62212	55201
c3y_0600101_1	isacc_modified_current_runny_nose_spring_2y	NA	NA	NA	NA	-0.0012	0.0047	-0.01	0.0019	-1.5625	0.301587	NA	64752	71000	62686
c3y_0600101_1	isacc_modified_current_runny_nose_spring_3y	NA	NA	NA	NA	0.016	0.0049	-0.01	0.0027	-1.5625	0.428571	NA	64752	71319	62940
c3y_0600101_1	isacc_modified_current_runny_nose_spring_4y	NA	NA	NA	NA	-9e-04	0.0049	-0.01	0.0091	-1.5625	1.28169	NA	64752	71319	62940
c3y_0600101_1	isacc_modified_current_runny_nose_summer_2y	NA	NA	NA	NA	-0.0081	0.005	-0.01	-7e-04	-1.5625	-0.118644	NA	64752	71029	62706
c3y_0600101_1	isacc_modified_current_runny_nose_summer_3y	NA	NA	NA	NA	-2.3351e-05	0.0052	-0.01	0.0024	-1.5625	0.358209	NA	64752	71319	62940
c3y_0600101_1	isacc_modified_current_runny_nose_summer_4y	NA	NA	NA	NA	-0.01	0.0054	-0.01	-3e-04	-1.5625	-0.0379747	NA	64752	71319	62940
c3y_0600101_1	isacc_modified_current_runny_nose_winter_2y	NA	NA	NA	NA	-4e-04	0.0047	-0.01	0.0049	-1.5625	0.742424	NA	64752	70238	62047
c3y_0600101_1	isacc_modified_current_runny_nose_winter_3y	NA	NA	NA	NA	-8e-04	0.0051	-0.01	-9e-04	-1.5625	-0.160714	NA	64752	71319	62940
c3y_0600101_1	isacc_modified_current_runny_nose_winter_4y	NA	NA	NA	NA	0.0032	0.0051	-0.01	-0.0038	-1.5625	-0.535211	NA	64752	63050	55803
c3y_0600101_1	kawasaki_disease_cum_4y	NA	NA	NA	NA	-0.0051	0.0049	-0.01	-6e-04	-1.5625	-0.0967742	NA	64752	78465	64326
c3y_0600101_1	length_of_labor	NA	NA	NA	NA	-5.929e-05	0.0054	-0.01	0.0336	-1.5625	4.73239	NA	64752	73913	63520
c3y_0600101_1	low_birth_weight	NA	NA	NA	NA	0.0087	0.0048	-0.01	0.0312	-1.5625	4.8	NA	64752	73913	63520
c3y_0600101_1	lower_respiratory_tract_infection_cum_2y	NA	NA	NA	NA	-0.0088	0.0054	-0.01	0.0186	-1.5625	2.58333	NA	64752	46463	39541
c3y_0600101_1	m1m_bed_time	NA	NA	NA	NA	-0.0049	0.0049	-0.01	2e-04	-1.5625	0.0350877	NA	64752	70903	62608
c3y_0600101_1	m1m_nap_count	NA	NA	NA	NA	-0.0066	0.0053	-0.01	0.0286	-1.5625	4.4	NA	64752	70839	62557
c3y_0600101_1	m1m_night_wake_up_count	NA	NA	NA	NA	-0.0137	0.0048	-0.01	0.0238	-1.5625	3.83871	NA	64752	70610	62371
c3y_0600101_1	m1m_sleep_time_day	NA	NA	NA	NA	0.0073	0.0053	-0.01	0.0395	-1.5625	6.69492	NA	64752	70773	62497
c3y_0600101_1	m1m_sleep_time_night	NA	NA	NA	NA	-1e-04	0.0047	-0.01	0.0141	-1.5625	2.2381	NA	64752	70889	62598
c3y_0600101_1	m1m_total_sleep_time	NA	NA	NA	NA	0.0048	0.0049	-0.01	0.028	-1.5625	4.66667	NA	64752	70615	62368
c3y_0600101_1	m1m_wake_up_time	NA	NA	NA	NA	-1.6797e-05	0.0048	-0.01	0.0249	-1.5625	3.19231	NA	64752	70580	62346
c3y_0600101_1	mbpfas0001b	NA	NA	NA	NA	0.0052	0.0054	-0.01	0.0136	-1.5625	0.660194	NA	64819	61862	59485
c3y_0600101_1	mbpfas0039b	NA	NA	NA	NA	0.0015	0.0049	-0.01	0.0042	-1.5625	0.214286	NA	64819	61862	59485
c3y_0600101_1	mbpfas0053b	NA	NA	NA	NA	-0.0041	0.0049	-0.01	0.0222	-1.5625	1.21978	NA	64819	61862	59485
c3y_0600101_1	mbpfas0067b	NA	NA	NA	NA	-0.0146	0.0048	-0.01	0.0296	-1.5625	1.5914	NA	64819	61862	59485
c3y_0600101_1	milk_allergy_1hy	NA	NA	NA	NA	-0.001	0.0045	-0.01	0.0138	-1.5625	2.15625	NA	64752	77911	63494
c3y_0600101_1	milk_allergy_2y	NA	NA	NA	NA	-0.0054	0.005	-0.01	0.0113	-1.5625	1.79365	NA	64752	77194	62952
c3y_0600101_1	milk_allergy_3y	NA	NA	NA	NA	-0.0056	0.0043	-0.01	0.0017	-1.5625	0.288136	NA	64752	77649	63257
c3y_0600101_1	milk_allergy_cum_4y	NA	NA	NA	NA	-0.0029	0.0048	-0.01	0.0203	-1.5625	3.02985	NA	64752	78335	64526
c3y_0600101_1	milk_allergy_score_until_4yo	NA	NA	NA	NA	-0.0025	0.0049	-0.01	0.0317	-1.5625	4.28378	NA	64752	75638	61676
c3y_0600101_1	milk_allergy_score_until_4yo_positive	NA	NA	NA	NA	-0.0027	0.005	-0.01	0.0309	-1.5625	4.06579	NA	64752	79399	64595
c3y_0600101_1	mt1b_0040001b	NA	NA	NA	NA	0.0043	0.0047	-0.01	0.015	-1.5625	2.58621	NA	64819	61862	59485
c3y_0600101_1	mt1b_0040101b	NA	NA	NA	NA	0.0044	0.0047	-0.01	0.0141	-1.5625	2.35	NA	64819	71547	58140
c3y_0600101_1	mumps_cum_4y	NA	NA	NA	NA	0.0014	0.0047	-0.01	0.0044	-1.5625	0.594595	NA	64752	73913	63520
c3y_0600101_1	mycotic_or_fungal_infection_cum_2y	NA	NA	NA	NA	0.005	0.005	-0.01	0.0053	-1.5625	0.929825	NA	64752	73913	63520
c3y_0600101_1	nuts_allergy_score_until_4yo_positive	NA	NA	NA	NA	0.0056	0.0054	-0.01	0.0098	-1.5625	1.44118	NA	64752	78335	64526
c3y_0600101_1	otitis_media_cum_2y	NA	NA	NA	NA	-0.0216	0.0046	-0.01	0.0243	-1.5625	3.68182	NA	64752	47286	40248
c3y_0600101_1	out_of_night_diapers_age_4y	NA	NA	NA	NA	0.0039	0.005	-0.01	0.0304	-1.5625	2.15603	NA	64752	71319	62940
c3y_0600101_1	participant_reported_food_allergy_cum_4y	NA	NA	NA	NA	-0.0148	0.0056	-0.01	0.0429	-1.5625	4.71429	NA	64752	78335	64526
c3y_0600101_1	peanuts_allergy_score_4yo_positive	NA	NA	NA	NA	0.0066	0.0056	-0.01	0.0018	-1.5625	0.28125	NA	64752	78335	64526
c3y_0600101_1	premature_birth	NA	NA	NA	NA	0.0047	0.0047	-0.01	0.0091	-1.5625	1.56897	NA	64752	73913	63520
c3y_0600101_1	psychomotor_developmental_delay_cum_4y	NA	NA	NA	NA	0.007	0.0049	-0.01	-0.0018	-1.5625	-0.295082	NA	64752	73913	63520
c3y_0600101_1	roseola_infantum_cum_2y	NA	NA	NA	NA	-0.0041	0.0051	-0.01	0.0126	-1.5625	2	NA	64752	47206	40131
c3y_0600101_1	rsv_infection_cum_2y	NA	NA	NA	NA	-0.0031	0.0053	-0.01	0.0361	-1.5625	5.30882	NA	64752	73913	63520
c3y_0600101_1	shellfish_allergy_score_until_4yo_positive	NA	NA	NA	NA	5e-04	0.0048	-0.01	0.0027	-1.5625	0.442623	NA	64752	78335	64526
c3y_0600101_1	soba_allergy_score_until_4yo_positive	NA	NA	NA	NA	0.0085	0.005	-0.01	0.0105	-1.5625	1.75	NA	64752	78335	64526
c3y_0600101_1	soybean_allergy_score_until_4yo_positive	NA	NA	NA	NA	0.0101	0.0052	-0.01	0.0084	-1.5625	1.29231	NA	64752	72598	59277
c3y_0600101_1	streptococcus_pyogenes_cum_4y	NA	NA	NA	NA	-0.0175	0.006	-0.01	0.0062	-1.5625	0.984127	NA	64752	73913	63520
c3y_0600101_1	ucbb_0080001b	NA	NA	NA	NA	0.0053	0.0053	-0.01	0.029	-1.5625	4.83333	NA	64819	31989	30788
c3y_0600101_1	upper_respiratory_tract_infection_cum_2y	NA	NA	NA	NA	-0.0147	0.0051	-0.01	0.018	-1.5625	2.64706	NA	64752	50028	42530
c3y_0600101_1	urinary_tract_infections_cum_4y	NA	NA	NA	NA	0.006	0.0053	-0.01	-0.0027	-1.5625	-0.442623	NA	64752	73765	63404
c3y_0600101_1	urticaria_cum_4y	NA	NA	NA	NA	-0.0108	0.0049	-0.01	0.0121	-1.5625	1.77941	NA	64752	73600	63277
c3y_0600101_1	varicella_cum_4y	NA	NA	NA	NA	0.0157	0.0048	-0.01	0.0045	-1.5625	0.642857	NA	64752	73913	63520
c3y_0600101_1	wheat_allergy_score_until_4yo_positive	NA	NA	NA	NA	0.004	0.0051	-0.01	0.0305	-1.5625	4.55224	NA	64752	79399	64595
c3y_0600101_2	BMI	NA	NA	NA	NA	NA	NA	0.001	0.1732	0.15625	19.4607	NA	65579	163835	0
c3y_0600101_2	adenovirus_infection_cum_2y	NA	NA	NA	NA	NA	NA	0.001	0.0171	0.15625	2.71429	NA	64676	50028	42481
c3y_0600101_2	allergic_conjunctivitis_cum_4y	NA	NA	NA	NA	NA	NA	0.001	0.0162	0.15625	2.28169	NA	64676	78538	64294
c3y_0600101_2	allergic_conjunctivitis_or_rhinitis_or_hay_fever_cum_4y	NA	NA	NA	NA	NA	NA	0.001	0.0086	0.15625	1.11688	NA	64676	78465	64250
c3y_0600101_2	allergic_rhinitis_cum_4y	NA	NA	NA	NA	NA	NA	0.001	0.0126	0.15625	1.55556	NA	64676	43845	37075
c3y_0600101_2	any_food_allergy_score_positive_until_4yo	NA	NA	NA	NA	NA	NA	0.001	0.0548	0.15625	5.48	NA	64676	78335	64450
c3y_0600101_2	asthma_cum_4y	NA	NA	NA	NA	NA	NA	0.001	0.0306	0.15625	3.1875	NA	64676	76690	62935
c3y_0600101_2	atopic_dermatitis_cum_4y	NA	NA	NA	NA	NA	NA	0.001	0.0633	0.15625	5.86111	NA	64676	75758	62183
c3y_0600101_2	autistic_spectrum_disorder_and_pddnos_cum_4y	NA	NA	NA	NA	NA	NA	0.001	0.0107	0.15625	1.94545	NA	64676	73913	63445
c3y_0600101_2	bone_fracture_cum_4y	NA	NA	NA	NA	NA	NA	0.001	0.0034	0.15625	0.548387	NA	64676	73913	63445
c3y_0600101_2	breast_feeding_cessation_1m	NA	NA	NA	NA	NA	NA	0.001	0.004	0.15625	0.634921	NA	64676	73310	62940
c3y_0600101_2	breast_feeding_cessation_2m	NA	NA	NA	NA	NA	NA	0.001	0.0142	0.15625	2.18462	NA	64676	73011	62710
c3y_0600101_2	breast_feeding_cessation_3m	NA	NA	NA	NA	NA	NA	0.001	0.0112	0.15625	1.77778	NA	64676	73629	63224
c3y_0600101_2	breast_feeding_cessation_age	NA	NA	NA	NA	NA	NA	0.001	0.018	0.15625	2.14286	NA	64676	73224	62903
c3y_0600101_2	breast_feeding_period_1y	NA	NA	NA	NA	NA	NA	0.001	0.0188	0.15625	2.84848	NA	64676	73406	63020
c3y_0600101_2	c1hy_0030001b2	NA	NA	NA	NA	NA	NA	0.001	0.0102	0.15625	1.85455	NA	64752	76280	63075
c3y_0600101_2	c1hy_0070002b	NA	NA	NA	NA	NA	NA	0.001	0.0083	0.15625	1.40678	NA	64752	76280	63075
c3y_0600101_2	c1hy_0493002b	NA	NA	NA	NA	NA	NA	0.001	0.0045	0.15625	0.789474	NA	64752	76280	63075
c3y_0600101_2	c1hy_asq_total	NA	NA	NA	NA	NA	NA	0.001	0.0772	0.15625	8.21277	NA	64752	61862	59437
c3y_0600101_2	c1hy_bed_time	NA	NA	NA	NA	NA	NA	0.001	0.0269	0.15625	3.68493	NA	64676	73913	63445
c3y_0600101_2	c1hy_bmi	NA	NA	NA	NA	NA	NA	0.001	0.1847	0.15625	13.2878	NA	64676	79419	64391
c3y_0600101_2	c1hy_nap_count	NA	NA	NA	NA	NA	NA	0.001	0.0165	0.15625	2.46269	NA	64676	73913	63445
c3y_0600101_2	c1hy_night_wake_up_count	NA	NA	NA	NA	NA	NA	0.001	0.0287	0.15625	4.28358	NA	64676	73913	63445
c3y_0600101_2	c1hy_sleep_time_day	NA	NA	NA	NA	NA	NA	0.001	0.0195	0.15625	3.25	NA	64676	73913	63445
c3y_0600101_2	c1hy_sleep_time_night	NA	NA	NA	NA	NA	NA	0.001	0.0231	0.15625	3.34783	NA	64676	73913	63445
c3y_0600101_2	c1hy_total_sleep_time	NA	NA	NA	NA	NA	NA	0.001	0.01	0.15625	1.5873	NA	64676	73913	63445
c3y_0600101_2	c1hy_wake_up_time	NA	NA	NA	NA	NA	NA	0.001	0.0699	0.15625	9.07792	NA	64676	71709	61643
c3y_0600101_2	c1y_0090005b	NA	NA	NA	NA	-0.0042	0.0049	0.001	-0.0013	0.15625	-0.188406	NA	64752	72891	62698
c3y_0600101_2	c1y_0170001_1_3	NA	NA	NA	NA	NA	NA	0.001	0.0501	0.15625	5.16495	NA	64676	73388	63026
c3y_0600101_2	c1y_1_bmi	NA	NA	NA	NA	NA	NA	0.001	0.2582	0.15625	13.1066	NA	64676	79735	64643
c3y_0600101_2	c1y_2_bmi	NA	NA	NA	NA	NA	NA	0.001	0.282	0.15625	17.4074	NA	64676	79507	64454
c3y_0600101_2	c1y_asq_total	NA	NA	NA	NA	NA	NA	0.001	0.1088	0.15625	11.6989	NA	64752	61862	59437
c3y_0600101_2	c1y_bed_time	NA	NA	NA	NA	NA	NA	0.001	0.0129	0.15625	2.01562	NA	64676	70902	62533
c3y_0600101_2	c1y_nap_count	NA	NA	NA	NA	NA	NA	0.001	0.0192	0.15625	3.04762	NA	64676	73913	63445
c3y_0600101_2	c1y_night_wake_up_count	NA	NA	NA	NA	NA	NA	0.001	0.0191	0.15625	3.03175	NA	64676	70862	62505
c3y_0600101_2	c1y_sleep_time_day	NA	NA	NA	NA	NA	NA	0.001	0.0204	0.15625	3.2381	NA	64676	73913	63445
c3y_0600101_2	c1y_sleep_time_night	NA	NA	NA	NA	NA	NA	0.001	0.029	0.15625	4.26471	NA	64676	73913	63445
c3y_0600101_2	c1y_total_sleep_time	NA	NA	NA	NA	NA	NA	0.001	0.0279	0.15625	4.5	NA	64676	73656	63236
c3y_0600101_2	c1y_wake_up_time	NA	NA	NA	NA	NA	NA	0.001	0.063	0.15625	8.87324	NA	64676	70984	62595
c3y_0600101_2	c2hy_0040401b	NA	NA	NA	NA	0.0046	0.0049	0.001	-0.0044	0.15625	-0.733333	NA	64752	75785	62685
c3y_0600101_2	c2hy_asq_total	NA	NA	NA	NA	NA	NA	0.001	0.0765	0.15625	8.89535	NA	64752	31989	30764
c3y_0600101_2	c2hy_bmi	NA	NA	NA	NA	NA	NA	0.001	0.2398	0.15625	16.2027	NA	64676	78297	63508
c3y_0600101_2	c2y_0070301b	NA	NA	NA	NA	0.0069	0.0045	0.001	-2e-04	0.15625	-0.0338983	NA	64752	76280	63075
c3y_0600101_2	c2y_0090001b2	NA	NA	NA	NA	-0.0132	0.0047	0.001	-0.008	0.15625	-1.37931	NA	64752	76280	63075
c3y_0600101_2	c2y_asq_total	NA	NA	NA	NA	NA	NA	0.001	0.079	0.15625	8.97727	NA	64752	71547	58083
c3y_0600101_2	c2y_bmi	NA	NA	NA	NA	NA	NA	0.001	0.237	0.15625	16.4583	NA	64676	79348	64336
c3y_0600101_2	c3hy_asq_total	NA	NA	NA	NA	NA	NA	0.001	0.0646	0.15625	8.17722	NA	64676	79660	64587
c3y_0600101_2	c3hy_bmi	NA	NA	NA	NA	NA	NA	0.001	0.2701	0.15625	16.3697	NA	64676	78788	63913
c3y_0600101_2	c3y_0100301b	NA	NA	NA	NA	NA	NA	0.001	0.0041	0.15625	0.554054	NA	64752	55151	45829
c3y_0600101_2	c3y_0280201b	NA	NA	NA	NA	NA	NA	0.001	0.0051	0.15625	0.689189	NA	64752	72755	60534
c3y_0600101_2	c3y_0280301b	NA	NA	NA	NA	-0.0155	0.0053	0.001	-0.0041	0.15625	-0.602941	NA	64752	37207	30089
c3y_0600101_2	c3y_0280501b	NA	NA	NA	NA	NA	NA	0.001	0.0089	0.15625	1.27143	NA	64752	68351	62918
c3y_0600101_2	c3y_0280601b	NA	NA	NA	NA	NA	NA	0.001	0.0065	0.15625	0.866667	NA	64752	68351	62918
c3y_0600101_2	c3y_0280901b	NA	NA	NA	NA	-0.0051	0.0047	0.001	-0.0038	0.15625	-0.520548	NA	64752	68351	62918
c3y_0600101_2	c3y_0600101_3	NA	NA	NA	NA	-0.2348	0.0048	0.001	-0.0012	0.15625	-0.181818	NA	64752	70826	62574
c3y_0600101_2	c3y_0600101_4	NA	NA	NA	NA	-0.098	0.005	0.001	-0.0052	0.15625	-0.787879	NA	64752	70826	62574
c3y_0600101_2	c3y_asq_total	NA	NA	NA	NA	NA	NA	0.001	0.0674	0.15625	8.53165	NA	64676	79753	64655
c3y_0600101_2	c3y_bed_time	NA	NA	NA	NA	NA	NA	0.001	0.0309	0.15625	4.29167	NA	64676	70804	62455
c3y_0600101_2	c3y_bmi	NA	NA	NA	NA	NA	NA	0.001	0.2654	0.15625	15.7976	NA	64676	78943	64009
c3y_0600101_2	c3y_nap_count	NA	NA	NA	NA	NA	NA	0.001	0.0206	0.15625	3.12121	NA	64676	71075	62676
c3y_0600101_2	c3y_night_wake_up_count	NA	NA	NA	NA	NA	NA	0.001	0.0214	0.15625	2.77922	NA	64676	70887	62509
c3y_0600101_2	c3y_sleep_time_day	NA	NA	NA	NA	NA	NA	0.001	0.0233	0.15625	3.32857	NA	64676	33377	29023
c3y_0600101_2	c3y_sleep_time_night	NA	NA	NA	NA	NA	NA	0.001	0.0351	0.15625	4.94366	NA	64676	70204	61927
c3y_0600101_2	c3y_total_sleep_time	NA	NA	NA	NA	NA	NA	0.001	0.0118	0.15625	1.84375	NA	64676	70954	62572
c3y_0600101_2	c3y_wake_up_time	NA	NA	NA	NA	NA	NA	0.001	0.0777	0.15625	9.03488	NA	64676	70894	62518
c3y_0600101_2	c4y_0042102b	NA	NA	NA	NA	NA	NA	0.001	0.0495	0.15625	5.625	NA	64752	68351	62918
c3y_0600101_2	c4y_0060301b	NA	NA	NA	NA	NA	NA	0.001	0.0017	0.15625	0.261538	NA	64752	68351	62918
c3y_0600101_2	c4y_0070001_3	NA	NA	NA	NA	NA	NA	0.001	0.0123	0.15625	1.5375	NA	64752	70826	62574
c3y_0600101_2	c4y_0070501_3	NA	NA	NA	NA	NA	NA	0.001	0.0028	0.15625	0.444444	NA	64752	70826	62574
c3y_0600101_2	c4y_0073501_2	NA	NA	NA	NA	NA	NA	0.001	0.0278	0.15625	3.97143	NA	64752	70826	62574
c3y_0600101_2	c4y_0073501_3	NA	NA	NA	NA	-0.0068	0.0049	0.001	-0.0024	0.15625	-0.347826	NA	64752	70809	62560
c3y_0600101_2	c4y_0074001_2	NA	NA	NA	NA	NA	NA	0.001	0.0094	0.15625	1.25333	NA	64752	70822	62570
c3y_0600101_2	c4y_0075001_2	NA	NA	NA	NA	NA	NA	0.001	0.0023	0.15625	0.315068	NA	64752	64774	64192
c3y_0600101_2	c4y_0075001_3	NA	NA	NA	NA	NA	NA	0.001	0.0017	0.15625	0.257576	NA	64752	64774	64192
c3y_0600101_2	c4y_0075501_2	NA	NA	NA	NA	NA	NA	0.001	0.0019	0.15625	0.253333	NA	64752	64774	64192
c3y_0600101_2	c4y_0075501_3	NA	NA	NA	NA	NA	NA	0.001	0.008	0.15625	1.17647	NA	64752	64774	64192
c3y_0600101_2	c4y_0310401b	NA	NA	NA	NA	-0.0041	0.0051	0.001	-0.0049	0.15625	-0.544444	NA	64752	68351	62918
c3y_0600101_2	c4y_0310901b	NA	NA	NA	NA	NA	NA	0.001	0.0128	0.15625	1.52381	NA	64752	65376	64752
c3y_0600101_2	c4y_0490001_1	NA	NA	NA	NA	NA	NA	0.001	0.0125	0.15625	1.66667	NA	64752	64774	64192
c3y_0600101_2	c4y_0490001_2	NA	NA	NA	NA	NA	NA	0.001	0.0097	0.15625	1.34722	NA	64752	64774	64192
c3y_0600101_2	c4y_0490001_3	NA	NA	NA	NA	NA	NA	0.001	0.0014	0.15625	0.208955	NA	64752	64774	64192
c3y_0600101_2	c4y_asq_total	NA	NA	NA	NA	NA	NA	0.001	0.0553	0.15625	6.28409	NA	64676	77493	62862
c3y_0600101_2	c4y_bmi	NA	NA	NA	NA	NA	NA	0.001	0.2773	0.15625	16.7048	NA	64676	79780	64676
c3y_0600101_2	c6m_0040108b	NA	NA	NA	NA	0.0178	0.0049	0.001	-0.0074	0.15625	-0.795699	NA	64752	73434	63166
c3y_0600101_2	c6m_0040109b	NA	NA	NA	NA	NA	NA	0.001	3e-04	0.15625	0.0333333	NA	64752	73434	63166
c3y_0600101_2	c6m_0040110b	NA	NA	NA	NA	NA	NA	0.001	0.0225	0.15625	2.29592	NA	64752	73434	63166
c3y_0600101_2	c6m_0040111b	NA	NA	NA	NA	NA	NA	0.001	0.0059	0.15625	0.641304	NA	64752	73434	63166
c3y_0600101_2	c6m_0090001b	NA	NA	NA	NA	NA	NA	0.001	0.0033	0.15625	0.611111	NA	64752	73369	63110
c3y_0600101_2	c6m_asq_total	NA	NA	NA	NA	NA	NA	0.001	0.0766	0.15625	9.34146	NA	64752	61862	59437
c3y_0600101_2	c6m_bed_time	NA	NA	NA	NA	NA	NA	0.001	0.0177	0.15625	2.85484	NA	64676	70303	62031
c3y_0600101_2	c6m_bmi	NA	NA	NA	NA	NA	NA	0.001	0.2613	0.15625	18.2727	NA	64676	79780	64676
c3y_0600101_2	c6m_nap_count	NA	NA	NA	NA	NA	NA	0.001	0.0172	0.15625	3.07143	NA	64676	70926	62555
c3y_0600101_2	c6m_night_wake_up_count	NA	NA	NA	NA	NA	NA	0.001	0.0195	0.15625	3.36207	NA	64676	70733	62380
c3y_0600101_2	c6m_sleep_time_day	NA	NA	NA	NA	NA	NA	0.001	0.0205	0.15625	3.53448	NA	64676	70761	62423
c3y_0600101_2	c6m_sleep_time_night	NA	NA	NA	NA	NA	NA	0.001	0.0187	0.15625	2.92188	NA	64676	70928	62545
c3y_0600101_2	c6m_total_sleep_time	NA	NA	NA	NA	NA	NA	0.001	0.0138	0.15625	2.3	NA	64676	70705	62367
c3y_0600101_2	c6m_wake_up_time	NA	NA	NA	NA	NA	NA	0.001	0.0394	0.15625	5.9697	NA	64676	69835	61671
c3y_0600101_2	childcare_facility_daycare_time_3y	NA	NA	NA	NA	NA	NA	0.001	0.0083	0.15625	0.783019	NA	64676	69911	60114
c3y_0600101_2	childcare_facility_daycare_time_4y	NA	NA	NA	NA	NA	NA	0.001	5e-04	0.15625	0.0694444	NA	64676	73012	62726
c3y_0600101_2	childcare_facility_starting_age	NA	NA	NA	NA	NA	NA	0.001	0.0107	0.15625	0.972727	NA	64676	73913	63445
c3y_0600101_2	constipation_3y	NA	NA	NA	NA	NA	NA	0.001	0.028	0.15625	3.94366	NA	64676	72761	62466
c3y_0600101_2	constipation_4y	NA	NA	NA	NA	NA	NA	0.001	0.0332	0.15625	4.61111	NA	64676	73913	63445
c3y_0600101_2	constipation_cum_4y	NA	NA	NA	NA	NA	NA	0.001	0.0485	0.15625	5.98765	NA	64676	73913	63445
c3y_0600101_2	constipation_severity_3y	NA	NA	NA	NA	NA	NA	0.001	0.0363	0.15625	4.65385	NA	64676	73913	63445
c3y_0600101_2	constipation_severity_4y	NA	NA	NA	NA	NA	NA	0.001	0.0324	0.15625	4.37838	NA	64676	73913	63445
c3y_0600101_2	dr0m_bmi	NA	NA	NA	NA	NA	NA	0.001	0.1436	0.15625	13.0545	NA	64676	69403	56398
c3y_0600101_2	dr1m_0040501b	NA	NA	NA	NA	NA	NA	0.001	0.009	0.15625	1.8	NA	64752	73434	63166
c3y_0600101_2	dr1m_bmi	NA	NA	NA	NA	NA	NA	0.001	0.1023	0.15625	10.7684	NA	64676	79780	64676
c3y_0600101_2	egg_allergy_1hy	NA	NA	NA	NA	NA	NA	0.001	0.0172	0.15625	2.6875	NA	64676	79295	64302
c3y_0600101_2	egg_allergy_2y	NA	NA	NA	NA	NA	NA	0.001	0.024	0.15625	3.80952	NA	64676	79780	64676
c3y_0600101_2	egg_allergy_3y	NA	NA	NA	NA	NA	NA	0.001	0.0306	0.15625	4.56716	NA	64676	79011	64076
c3y_0600101_2	egg_allergy_4y	NA	NA	NA	NA	NA	NA	0.001	0.0247	0.15625	3.38356	NA	64676	79780	64676
c3y_0600101_2	egg_allergy_cum_4y	NA	NA	NA	NA	NA	NA	0.001	0.0351	0.15625	4.28049	NA	64676	78873	64125
c3y_0600101_2	egg_allergy_score_until_4yo	NA	NA	NA	NA	NA	NA	0.001	0.0558	0.15625	5.58	NA	64676	78192	63630
c3y_0600101_2	egg_allergy_score_until_4yo_positive	NA	NA	NA	NA	NA	NA	0.001	0.052	0.15625	5.14851	NA	64676	76816	62535
c3y_0600101_2	exclusive_breastfeeding_1y	NA	NA	NA	NA	NA	NA	0.001	0.0262	0.15625	3.9697	NA	64676	73369	62990
c3y_0600101_2	febrile_convulsion_cum_4y	NA	NA	NA	NA	NA	NA	0.001	0.0888	0.15625	8.07273	NA	64676	78217	64082
c3y_0600101_2	feeding_type_yesterday_breast_feeding_count_1m	NA	NA	NA	NA	NA	NA	0.001	0.0168	0.15625	2.84746	NA	64676	70773	62424
c3y_0600101_2	feeding_type_yesterday_formula_feeding_count_1m	NA	NA	NA	NA	NA	NA	0.001	0.0086	0.15625	0.754386	NA	64676	70889	62524
c3y_0600101_2	fever_count_cum_2hy	NA	NA	NA	NA	NA	NA	0.001	0.0463	0.15625	5.38372	NA	64676	73913	63445
c3y_0600101_2	fever_count_cum_2y	NA	NA	NA	NA	NA	NA	0.001	0.036	0.15625	4.44444	NA	64676	73913	63445
c3y_0600101_2	fever_over_39c_count_cum_2hy	NA	NA	NA	NA	NA	NA	0.001	0.0364	0.15625	4.08989	NA	64676	73913	63445
c3y_0600101_2	fever_over_39c_count_cum_2y	NA	NA	NA	NA	NA	NA	0.001	0.0302	0.15625	3.82278	NA	64676	73913	63445
c3y_0600101_2	first_vaccination_bcg	NA	NA	NA	NA	NA	NA	0.001	0.0051	0.15625	0.822581	NA	64676	73913	63445
c3y_0600101_2	first_vaccination_dpt	NA	NA	NA	NA	NA	NA	0.001	0.0012	0.15625	0.193548	NA	64676	73913	63445
c3y_0600101_2	first_vaccination_haemophilus_b_influenzae	NA	NA	NA	NA	NA	NA	0.001	8e-04	0.15625	0.135593	NA	64676	73913	63445
c3y_0600101_2	first_vaccination_hbv	NA	NA	NA	NA	NA	NA	0.001	0.015	0.15625	2.63158	NA	64676	73679	63263
c3y_0600101_2	first_vaccination_pneumococcus	NA	NA	NA	NA	-0.0062	0.0048	0.001	-0.0025	0.15625	-0.403226	NA	64676	73913	63445
c3y_0600101_2	first_vaccination_polio	NA	NA	NA	NA	0.0144	0.005	0.001	-0.0064	0.15625	-1.12281	NA	64676	73913	63445
c3y_0600101_2	first_vaccination_rotavirus	NA	NA	NA	NA	NA	NA	0.001	0.0073	0.15625	1.17742	NA	64676	73913	63445
c3y_0600101_2	fish_allergy_score_until_4yo_positive	NA	NA	NA	NA	NA	NA	0.001	0.0081	0.15625	1.55769	NA	64676	77531	63146
c3y_0600101_2	food_allergy_cum_4y	NA	NA	NA	NA	NA	NA	0.001	0.0458	0.15625	4.77083	NA	64676	78209	64069
c3y_0600101_2	food_allergy_cum_count_until_4yo	NA	NA	NA	NA	NA	NA	0.001	0.0447	0.15625	4.96667	NA	64676	78335	64450
c3y_0600101_2	food_allergy_egg_feeding_status_case_combined_1yh	NA	NA	NA	NA	NA	NA	0.001	0.0402	0.15625	4.46667	NA	64676	78335	64450
c3y_0600101_2	food_allergy_egg_feeding_status_case_combined_2y	NA	NA	NA	NA	NA	NA	0.001	0.0343	0.15625	4.34177	NA	64676	76379	62920
c3y_0600101_2	food_allergy_egg_feeding_status_case_combined_3y	NA	NA	NA	NA	NA	NA	0.001	0.0219	0.15625	2.60714	NA	64676	44861	36500
c3y_0600101_2	food_allergy_egg_feeding_status_case_combined_4y	NA	NA	NA	NA	NA	NA	0.001	0.0133	0.15625	1.77333	NA	64676	77997	64211
c3y_0600101_2	food_allergy_fish_feeding_status_case_combined_1yh	NA	NA	NA	NA	0.0042	0.0052	0.001	-0.0077	0.15625	-1.30508	NA	64676	47125	37828
c3y_0600101_2	food_allergy_fish_feeding_status_case_combined_2y	NA	NA	NA	NA	NA	NA	0.001	0.0034	0.15625	0.53125	NA	64676	39080	32860
c3y_0600101_2	food_allergy_fish_feeding_status_case_combined_3y	NA	NA	NA	NA	-0.0028	0.0045	0.001	-0.0118	0.15625	-2.40816	NA	64676	78335	64450
c3y_0600101_2	food_allergy_fruit_feeding_status_case_combined_1yh	NA	NA	NA	NA	NA	NA	0.001	0.0068	0.15625	1.21429	NA	64676	78010	64226
c3y_0600101_2	food_allergy_fruit_feeding_status_case_combined_2y	NA	NA	NA	NA	NA	NA	0.001	0.002	0.15625	0.3125	NA	64676	33803	27699
c3y_0600101_2	food_allergy_fruit_feeding_status_case_combined_3y	NA	NA	NA	NA	0.0016	0.005	0.001	-7e-04	0.15625	-0.107692	NA	64676	75470	62192
c3y_0600101_2	food_allergy_milk_feeding_status_case_combined_1yh	NA	NA	NA	NA	NA	NA	0.001	0.0113	0.15625	1.82258	NA	64676	78335	64450
c3y_0600101_2	food_allergy_milk_feeding_status_case_combined_2y	NA	NA	NA	NA	NA	NA	0.001	0.0185	0.15625	2.84615	NA	64676	39068	32861
c3y_0600101_2	food_allergy_milk_feeding_status_case_combined_3y	NA	NA	NA	NA	NA	NA	0.001	0.0097	0.15625	1.49231	NA	64676	78335	64450
c3y_0600101_2	food_allergy_milk_feeding_status_case_combined_4y	NA	NA	NA	NA	NA	NA	0.001	0.0075	0.15625	1.10294	NA	64676	77462	63798
c3y_0600101_2	food_allergy_non_peanuts_nuts_feeding_status_case_combined_4y	NA	NA	NA	NA	NA	NA	0.001	0.0075	0.15625	0.9375	NA	64676	77970	64192
c3y_0600101_2	food_allergy_nuts_feeding_status_case_combined_1yh	NA	NA	NA	NA	NA	NA	0.001	0.0278	0.15625	3.97143	NA	64676	78097	64268
c3y_0600101_2	food_allergy_nuts_feeding_status_case_combined_2y	NA	NA	NA	NA	NA	NA	0.001	0.0206	0.15625	2.98551	NA	64676	76283	62992
c3y_0600101_2	food_allergy_nuts_feeding_status_case_combined_3y	NA	NA	NA	NA	NA	NA	0.001	0.0233	0.15625	2.94937	NA	64676	77908	64155
c3y_0600101_2	food_allergy_peanuts_feeding_status_case_combined_4y	NA	NA	NA	NA	NA	NA	0.001	0.0073	0.15625	1.01389	NA	64676	77968	64204
c3y_0600101_2	food_allergy_score_cum_count_until_4yo	NA	NA	NA	NA	NA	NA	0.001	0.064	0.15625	6.09524	NA	64676	78335	64450
c3y_0600101_2	food_allergy_sesame_feeding_status_case_combined_1yh	NA	NA	NA	NA	NA	NA	0.001	0.0083	0.15625	1.22059	NA	64676	77939	64167
c3y_0600101_2	food_allergy_sesame_feeding_status_case_combined_2y	NA	NA	NA	NA	0.0054	0.0048	0.001	-0.0116	0.15625	-2	NA	64676	33620	27546
c3y_0600101_2	food_allergy_sesame_feeding_status_case_combined_3y	NA	NA	NA	NA	NA	NA	0.001	0.0033	0.15625	0.540984	NA	64676	77901	64131
c3y_0600101_2	food_allergy_shellfish_feeding_status_case_combined_1yh	NA	NA	NA	NA	NA	NA	0.001	0.0297	0.15625	4.30435	NA	64676	77898	64136
c3y_0600101_2	food_allergy_shellfish_feeding_status_case_combined_2y	NA	NA	NA	NA	NA	NA	0.001	0.0117	0.15625	1.82812	NA	64676	32861	26943
c3y_0600101_2	food_allergy_shellfish_feeding_status_case_combined_3y	NA	NA	NA	NA	NA	NA	0.001	0.0023	0.15625	0.338235	NA	64676	63992	52762
c3y_0600101_2	food_allergy_shellfish_feeding_status_case_combined_4y	NA	NA	NA	NA	NA	NA	0.001	0.0249	0.15625	3.32	NA	64676	78335	64450
c3y_0600101_2	food_allergy_soba_feeding_status_case_combined_1yh	NA	NA	NA	NA	NA	NA	0.001	0.0249	0.15625	3.95238	NA	64676	78038	64224
c3y_0600101_2	food_allergy_soba_feeding_status_case_combined_2y	NA	NA	NA	NA	NA	NA	0.001	0.0143	0.15625	2.2	NA	64676	33893	27753
c3y_0600101_2	food_allergy_soba_feeding_status_case_combined_3y	NA	NA	NA	NA	NA	NA	0.001	0.0059	0.15625	0.819444	NA	64676	78065	64263
c3y_0600101_2	food_allergy_soba_feeding_status_case_combined_4y	NA	NA	NA	NA	NA	NA	0.001	0.0094	0.15625	1.32394	NA	64676	78335	64450
c3y_0600101_2	food_allergy_wheat_feeding_status_case_combined_1yh	NA	NA	NA	NA	NA	NA	0.001	0.008	0.15625	1.45455	NA	64676	78335	64450
c3y_0600101_2	fruit_allergy_score_until_4yo_positive	NA	NA	NA	NA	NA	NA	0.001	0.0137	0.15625	2.20968	NA	64676	75638	61603
c3y_0600101_2	ft1b_0470001b	NA	NA	NA	NA	0.002	0.0049	0.001	-0.0046	0.15625	-0.479167	NA	64752	61862	59437
c3y_0600101_2	gastroenteritis_cum_2y	NA	NA	NA	NA	NA	NA	0.001	0.0158	0.15625	2.07895	NA	64676	73768	63326
c3y_0600101_2	hand_foot_and_mouth_disease_cum_2y	NA	NA	NA	NA	9e-04	0.0048	0.001	-6e-04	0.15625	-0.0810811	NA	64676	47286	40201
c3y_0600101_2	hba1c_ngsp_early	NA	NA	NA	NA	NA	NA	0.001	0.0558	0.15625	6.2	NA	64676	71319	62867
c3y_0600101_2	herpangina_cum_2y	NA	NA	NA	NA	NA	NA	0.001	0.0091	0.15625	1.26389	NA	64676	46817	39781
c3y_0600101_2	hsv_infection_cum_2y	NA	NA	NA	NA	NA	NA	0.001	0.0026	0.15625	0.472727	NA	64676	46231	39301
c3y_0600101_2	influenza_viral_infections_cum_4y	NA	NA	NA	NA	NA	NA	0.001	0.0286	0.15625	3.91781	NA	64676	72901	62578
c3y_0600101_2	intellectual_and_developmental_disability_including_language_delay_cum_4y	NA	NA	NA	NA	NA	NA	0.001	2e-04	0.15625	0.030303	NA	64676	73913	63445
c3y_0600101_2	isacc_modified_current_runny_nose_autumn_2y	NA	NA	NA	NA	NA	NA	0.001	0.0014	0.15625	0.237288	NA	64676	70903	62534
c3y_0600101_2	isacc_modified_current_runny_nose_autumn_3y	NA	NA	NA	NA	NA	NA	0.001	0.0039	0.15625	0.590909	NA	64676	70444	62148
c3y_0600101_2	isacc_modified_current_runny_nose_autumn_4y	NA	NA	NA	NA	0.008	0.0047	0.001	-0.0066	0.15625	-1.06452	NA	64676	71319	62867
c3y_0600101_2	isacc_modified_current_runny_nose_nonpollen_season_2y	NA	NA	NA	NA	NA	NA	0.001	5e-04	0.15625	0.0746269	NA	64676	70806	62445
c3y_0600101_2	isacc_modified_current_runny_nose_nonpollen_season_3y	NA	NA	NA	NA	0.0072	0.0046	0.001	-0.0024	0.15625	-0.393443	NA	64676	71319	62867
c3y_0600101_2	isacc_modified_current_runny_nose_nonpollen_season_4y	NA	NA	NA	NA	NA	NA	0.001	0.001	0.15625	0.149254	NA	64676	71319	62867
c3y_0600101_2	isacc_modified_current_runny_nose_pollen_season_2y	NA	NA	NA	NA	NA	NA	0.001	6e-04	0.15625	0.0983607	NA	64676	70875	62510
c3y_0600101_2	isacc_modified_current_runny_nose_pollen_season_3y	NA	NA	NA	NA	NA	NA	0.001	0.0055	0.15625	0.833333	NA	64676	71187	62762
c3y_0600101_2	isacc_modified_current_runny_nose_pollen_season_4y	NA	NA	NA	NA	NA	NA	0.001	0.0103	0.15625	1.43056	NA	64676	71319	62867
c3y_0600101_2	isacc_modified_current_runny_nose_spring_2y	NA	NA	NA	NA	NA	NA	0.001	0.0019	0.15625	0.301587	NA	64676	70839	62483
c3y_0600101_2	isacc_modified_current_runny_nose_spring_3y	NA	NA	NA	NA	NA	NA	0.001	0.0027	0.15625	0.428571	NA	64676	71000	62613
c3y_0600101_2	isacc_modified_current_runny_nose_spring_4y	NA	NA	NA	NA	NA	NA	0.001	0.0091	0.15625	1.28169	NA	64676	71319	62867
c3y_0600101_2	isacc_modified_current_runny_nose_summer_2y	NA	NA	NA	NA	0.0056	0.0052	0.001	-7e-04	0.15625	-0.118644	NA	64676	70610	62299
c3y_0600101_2	isacc_modified_current_runny_nose_summer_3y	NA	NA	NA	NA	NA	NA	0.001	0.0024	0.15625	0.358209	NA	64676	71029	62634
c3y_0600101_2	isacc_modified_current_runny_nose_summer_4y	NA	NA	NA	NA	0.0015	0.0048	0.001	-3e-04	0.15625	-0.0379747	NA	64676	71319	62867
c3y_0600101_2	isacc_modified_current_runny_nose_winter_2y	NA	NA	NA	NA	NA	NA	0.001	0.0049	0.15625	0.742424	NA	64676	70580	62274
c3y_0600101_2	isacc_modified_current_runny_nose_winter_3y	NA	NA	NA	NA	0.0097	0.0045	0.001	-9e-04	0.15625	-0.160714	NA	64676	70238	61976
c3y_0600101_2	isacc_modified_current_runny_nose_winter_4y	NA	NA	NA	NA	0.0051	0.0045	0.001	-0.0038	0.15625	-0.535211	NA	64676	71319	62867
c3y_0600101_2	kawasaki_disease_cum_4y	NA	NA	NA	NA	0.0023	0.005	0.001	-6e-04	0.15625	-0.0967742	NA	64676	77835	64085
c3y_0600101_2	length_of_labor	NA	NA	NA	NA	NA	NA	0.001	0.0336	0.15625	4.73239	NA	64676	73371	63011
c3y_0600101_2	low_birth_weight	NA	NA	NA	NA	NA	NA	0.001	0.0312	0.15625	4.8	NA	64676	56592	48294
c3y_0600101_2	lower_respiratory_tract_infection_cum_2y	NA	NA	NA	NA	NA	NA	0.001	0.0186	0.15625	2.58333	NA	64676	73600	63202
c3y_0600101_2	m1m_bed_time	NA	NA	NA	NA	NA	NA	0.001	2e-04	0.15625	0.0350877	NA	64676	70710	62368
c3y_0600101_2	m1m_nap_count	NA	NA	NA	NA	NA	NA	0.001	0.0286	0.15625	4.4	NA	64676	70695	62354
c3y_0600101_2	m1m_night_wake_up_count	NA	NA	NA	NA	NA	NA	0.001	0.0238	0.15625	3.83871	NA	64676	70089	61847
c3y_0600101_2	m1m_sleep_time_day	NA	NA	NA	NA	NA	NA	0.001	0.0395	0.15625	6.69492	NA	64676	70084	61869
c3y_0600101_2	m1m_sleep_time_night	NA	NA	NA	NA	NA	NA	0.001	0.0141	0.15625	2.2381	NA	64676	70830	62467
c3y_0600101_2	m1m_total_sleep_time	NA	NA	NA	NA	NA	NA	0.001	0.028	0.15625	4.66667	NA	64676	69963	61757
c3y_0600101_2	m1m_wake_up_time	NA	NA	NA	NA	NA	NA	0.001	0.0249	0.15625	3.19231	NA	64676	70615	62296
c3y_0600101_2	mbpfas0001b	NA	NA	NA	NA	NA	NA	0.001	0.0136	0.15625	0.660194	NA	64752	65376	64752
c3y_0600101_2	mbpfas0039b	NA	NA	NA	NA	NA	NA	0.001	0.0042	0.15625	0.214286	NA	64752	65376	64752
c3y_0600101_2	mbpfas0053b	NA	NA	NA	NA	NA	NA	0.001	0.0222	0.15625	1.21978	NA	64752	65376	64752
c3y_0600101_2	mbpfas0067b	NA	NA	NA	NA	NA	NA	0.001	0.0296	0.15625	1.5914	NA	64752	65376	64752
c3y_0600101_2	milk_allergy_1hy	NA	NA	NA	NA	NA	NA	0.001	0.0138	0.15625	2.15625	NA	64676	79780	64676
c3y_0600101_2	milk_allergy_2y	NA	NA	NA	NA	NA	NA	0.001	0.0113	0.15625	1.79365	NA	64676	79780	64676
c3y_0600101_2	milk_allergy_3y	NA	NA	NA	NA	NA	NA	0.001	0.0017	0.15625	0.288136	NA	64676	78831	63940
c3y_0600101_2	milk_allergy_cum_4y	NA	NA	NA	NA	NA	NA	0.001	0.0203	0.15625	3.02985	NA	64676	79399	64519
c3y_0600101_2	milk_allergy_score_until_4yo	NA	NA	NA	NA	NA	NA	0.001	0.0317	0.15625	4.28378	NA	64676	77649	63185
c3y_0600101_2	milk_allergy_score_until_4yo_positive	NA	NA	NA	NA	NA	NA	0.001	0.0309	0.15625	4.06579	NA	64676	77194	62881
c3y_0600101_2	mt1b_0040001b	NA	NA	NA	NA	NA	NA	0.001	0.015	0.15625	2.58621	NA	64752	65376	64752
c3y_0600101_2	mt1b_0040101b	NA	NA	NA	NA	NA	NA	0.001	0.0141	0.15625	2.35	NA	64752	61862	59437
c3y_0600101_2	mumps_cum_4y	NA	NA	NA	NA	NA	NA	0.001	0.0044	0.15625	0.594595	NA	64676	73913	63445
c3y_0600101_2	mycotic_or_fungal_infection_cum_2y	NA	NA	NA	NA	NA	NA	0.001	0.0053	0.15625	0.929825	NA	64676	47206	40083
c3y_0600101_2	nuts_allergy_score_until_4yo_positive	NA	NA	NA	NA	NA	NA	0.001	0.0098	0.15625	1.44118	NA	64676	72598	59206
c3y_0600101_2	otitis_media_cum_2y	NA	NA	NA	NA	NA	NA	0.001	0.0243	0.15625	3.68182	NA	64676	39997	35245
c3y_0600101_2	out_of_night_diapers_age_4y	NA	NA	NA	NA	NA	NA	0.001	0.0304	0.15625	2.15603	NA	64676	71319	62867
c3y_0600101_2	participant_reported_food_allergy_cum_4y	NA	NA	NA	NA	NA	NA	0.001	0.0429	0.15625	4.71429	NA	64676	78335	64450
c3y_0600101_2	peanuts_allergy_score_4yo_positive	NA	NA	NA	NA	NA	NA	0.001	0.0018	0.15625	0.28125	NA	64676	79399	64519
c3y_0600101_2	premature_birth	NA	NA	NA	NA	NA	NA	0.001	0.0091	0.15625	1.56897	NA	64676	71276	61260
c3y_0600101_2	psychomotor_developmental_delay_cum_4y	NA	NA	NA	NA	0.0094	0.0051	0.001	-0.0018	0.15625	-0.295082	NA	64676	73765	63329
c3y_0600101_2	roseola_infantum_cum_2y	NA	NA	NA	NA	NA	NA	0.001	0.0126	0.15625	2	NA	64676	55465	47073
c3y_0600101_2	rsv_infection_cum_2y	NA	NA	NA	NA	NA	NA	0.001	0.0361	0.15625	5.30882	NA	64676	46463	39494
c3y_0600101_2	shellfish_allergy_score_until_4yo_positive	NA	NA	NA	NA	NA	NA	0.001	0.0027	0.15625	0.442623	NA	64676	79399	64519
c3y_0600101_2	soba_allergy_score_until_4yo_positive	NA	NA	NA	NA	NA	NA	0.001	0.0105	0.15625	1.75	NA	64676	79399	64519
c3y_0600101_2	soybean_allergy_score_until_4yo_positive	NA	NA	NA	NA	NA	NA	0.001	0.0084	0.15625	1.29231	NA	64676	77911	63421
c3y_0600101_2	streptococcus_pyogenes_cum_4y	NA	NA	NA	NA	NA	NA	0.001	0.0062	0.15625	0.984127	NA	64676	73913	63445
c3y_0600101_2	ucbb_0080001b	NA	NA	NA	NA	NA	NA	0.001	0.029	0.15625	4.83333	NA	64752	61862	59437
c3y_0600101_2	upper_respiratory_tract_infection_cum_2y	NA	NA	NA	NA	NA	NA	0.001	0.018	0.15625	2.64706	NA	64676	39706	34972
c3y_0600101_2	urinary_tract_infections_cum_4y	NA	NA	NA	NA	-0.0023	0.0049	0.001	-0.0027	0.15625	-0.442623	NA	64676	55200	46828
c3y_0600101_2	urticaria_cum_4y	NA	NA	NA	NA	NA	NA	0.001	0.0121	0.15625	1.77941	NA	64676	77269	63714
c3y_0600101_2	varicella_cum_4y	NA	NA	NA	NA	NA	NA	0.001	0.0045	0.15625	0.642857	NA	64676	55312	46914
c3y_0600101_2	wheat_allergy_score_until_4yo_positive	NA	NA	NA	NA	NA	NA	0.001	0.0305	0.15625	4.55224	NA	64676	76496	62317
c3y_0600101_3	BMI	NA	NA	NA	NA	NA	NA	-0.0012	0.1732	-0.181818	19.4607	NA	65579	163835	0
c3y_0600101_3	adenovirus_infection_cum_2y	NA	NA	NA	NA	-0.0029	0.0047	-0.0012	0.0171	-0.181818	2.71429	NA	64642	39706	34949
c3y_0600101_3	allergic_conjunctivitis_cum_4y	NA	NA	NA	NA	-0.0063	0.0052	-0.0012	0.0162	-0.181818	2.28169	NA	64642	78217	64049
c3y_0600101_3	allergic_conjunctivitis_or_rhinitis_or_hay_fever_cum_4y	NA	NA	NA	NA	-0.0012	0.0052	-0.0012	0.0086	-0.181818	1.11688	NA	64642	77835	64053
c3y_0600101_3	allergic_rhinitis_cum_4y	NA	NA	NA	NA	-3e-04	0.0051	-0.0012	0.0126	-0.181818	1.55556	NA	64642	76690	62903
c3y_0600101_3	any_food_allergy_score_positive_until_4yo	NA	NA	NA	NA	0.0187	0.0048	-0.0012	0.0548	-0.181818	5.48	NA	64642	72598	59180
c3y_0600101_3	asthma_cum_4y	NA	NA	NA	NA	-0.0138	0.0052	-0.0012	0.0306	-0.181818	3.1875	NA	64642	78335	64416
c3y_0600101_3	atopic_dermatitis_cum_4y	NA	NA	NA	NA	0.0125	0.0053	-0.0012	0.0633	-0.181818	5.86111	NA	64642	77968	64170
c3y_0600101_3	autistic_spectrum_disorder_and_pddnos_cum_4y	NA	NA	NA	NA	-0.0072	0.0052	-0.0012	0.0107	-0.181818	1.94545	NA	64642	55312	46881
c3y_0600101_3	bone_fracture_cum_4y	NA	NA	NA	NA	0.0061	0.0046	-0.0012	0.0034	-0.181818	0.548387	NA	64642	72901	62546
c3y_0600101_3	breast_feeding_cessation_1m	NA	NA	NA	NA	-0.0239	0.0052	-0.0012	0.004	-0.181818	0.634921	NA	64642	73913	63413
c3y_0600101_3	breast_feeding_cessation_2m	NA	NA	NA	NA	-0.03	0.005	-0.0012	0.0142	-0.181818	2.18462	NA	64642	73913	63413
c3y_0600101_3	breast_feeding_cessation_3m	NA	NA	NA	NA	-0.0382	0.0048	-0.0012	0.0112	-0.181818	1.77778	NA	64642	73913	63413
c3y_0600101_3	breast_feeding_cessation_age	NA	NA	NA	NA	0.0024	0.0054	-0.0012	0.018	-0.181818	2.14286	NA	64642	73679	63231
c3y_0600101_3	breast_feeding_period_1y	NA	NA	NA	NA	0.0444	0.0053	-0.0012	0.0188	-0.181818	2.84848	NA	64642	73913	63413
c3y_0600101_3	c1hy_0030001b2	NA	NA	NA	NA	0.0149	0.005	-0.0012	0.0102	-0.181818	1.85455	NA	64676	73434	63090
c3y_0600101_3	c1hy_0070002b	NA	NA	NA	NA	-0.014	0.0056	-0.0012	0.0083	-0.181818	1.40678	NA	64676	73434	63090
c3y_0600101_3	c1hy_0493002b	NA	NA	NA	NA	-0.009	0.0049	-0.0012	0.0045	-0.181818	0.789474	NA	64676	73434	63090
c3y_0600101_3	c1hy_asq_total	NA	NA	NA	NA	0.0246	0.0052	-0.0012	0.0772	-0.181818	8.21277	NA	64676	65376	64676
c3y_0600101_3	c1hy_bed_time	NA	NA	NA	NA	-0.0222	0.0048	-0.0012	0.0269	-0.181818	3.68493	NA	64642	73913	63413
c3y_0600101_3	c1hy_bmi	NA	NA	NA	NA	-0.0035	0.0053	-0.0012	0.1847	-0.181818	13.2878	NA	64642	77493	62831
c3y_0600101_3	c1hy_nap_count	NA	NA	NA	NA	-0.0168	0.0047	-0.0012	0.0165	-0.181818	2.46269	NA	64642	56592	48287
c3y_0600101_3	c1hy_night_wake_up_count	NA	NA	NA	NA	0.0039	0.005	-0.0012	0.0287	-0.181818	4.28358	NA	64642	73388	62996
c3y_0600101_3	c1hy_sleep_time_day	NA	NA	NA	NA	-0.0197	0.0048	-0.0012	0.0195	-0.181818	3.25	NA	64642	69911	60083
c3y_0600101_3	c1hy_sleep_time_night	NA	NA	NA	NA	0.0341	0.005	-0.0012	0.0231	-0.181818	3.34783	NA	64642	71276	61231
c3y_0600101_3	c1hy_total_sleep_time	NA	NA	NA	NA	0.0013	0.005	-0.0012	0.01	-0.181818	1.5873	NA	64642	73012	62696
c3y_0600101_3	c1hy_wake_up_time	NA	NA	NA	NA	-0.0156	0.0051	-0.0012	0.0699	-0.181818	9.07792	NA	64642	73913	63413
c3y_0600101_3	c1y_0090005b	NA	NA	NA	NA	-0.0036	0.005	-0.0012	-0.0013	-0.181818	-0.188406	NA	64676	73434	63090
c3y_0600101_3	c1y_0170001_1_3	NA	NA	NA	NA	0.0049	0.005	-0.0012	0.0501	-0.181818	5.16495	NA	64642	73224	62869
c3y_0600101_3	c1y_1_bmi	NA	NA	NA	NA	7e-04	0.0055	-0.0012	0.2582	-0.181818	13.1066	NA	64642	79753	64621
c3y_0600101_3	c1y_2_bmi	NA	NA	NA	NA	-0.0046	0.0059	-0.0012	0.282	-0.181818	17.4074	NA	64642	79660	64553
c3y_0600101_3	c1y_asq_total	NA	NA	NA	NA	0.0214	0.0055	-0.0012	0.1088	-0.181818	11.6989	NA	64676	65376	64676
c3y_0600101_3	c1y_bed_time	NA	NA	NA	NA	-0.0228	0.0055	-0.0012	0.0129	-0.181818	2.01562	NA	64642	71709	61617
c3y_0600101_3	c1y_nap_count	NA	NA	NA	NA	-0.0049	0.0047	-0.0012	0.0192	-0.181818	3.04762	NA	64642	73913	63413
c3y_0600101_3	c1y_night_wake_up_count	NA	NA	NA	NA	-0.0065	0.0054	-0.0012	0.0191	-0.181818	3.03175	NA	64642	73913	63413
c3y_0600101_3	c1y_sleep_time_day	NA	NA	NA	NA	-0.0154	0.0048	-0.0012	0.0204	-0.181818	3.2381	NA	64642	73913	63413
c3y_0600101_3	c1y_sleep_time_night	NA	NA	NA	NA	0.0255	0.0051	-0.0012	0.029	-0.181818	4.26471	NA	64642	73913	63413
c3y_0600101_3	c1y_total_sleep_time	NA	NA	NA	NA	0.0041	0.0048	-0.0012	0.0279	-0.181818	4.5	NA	64642	73913	63413
c3y_0600101_3	c1y_wake_up_time	NA	NA	NA	NA	-0.0091	0.0053	-0.0012	0.063	-0.181818	8.87324	NA	64642	73656	63204
c3y_0600101_3	c2hy_0040401b	NA	NA	NA	NA	-8e-04	0.0053	-0.0012	-0.0044	-0.181818	-0.733333	NA	64676	72891	62622
c3y_0600101_3	c2hy_asq_total	NA	NA	NA	NA	0.0355	0.0056	-0.0012	0.0765	-0.181818	8.89535	NA	64676	61862	59372
c3y_0600101_3	c2hy_bmi	NA	NA	NA	NA	0.0039	0.0055	-0.0012	0.2398	-0.181818	16.2027	NA	64642	79780	64642
c3y_0600101_3	c2y_0070301b	NA	NA	NA	NA	-0.0014	0.0049	-0.0012	-2e-04	-0.181818	-0.0338983	NA	64676	73434	63090
c3y_0600101_3	c2y_0090001b2	NA	NA	NA	NA	0.0075	0.0045	-0.0012	-0.008	-0.181818	-1.37931	NA	64676	73369	63034
c3y_0600101_3	c2y_asq_total	NA	NA	NA	NA	0.0404	0.0053	-0.0012	0.079	-0.181818	8.97727	NA	64676	61862	59372
c3y_0600101_3	c2y_bmi	NA	NA	NA	NA	0.0098	0.0058	-0.0012	0.237	-0.181818	16.4583	NA	64642	69403	56367
c3y_0600101_3	c3hy_asq_total	NA	NA	NA	NA	0.0431	0.0056	-0.0012	0.0646	-0.181818	8.17722	NA	64676	61862	59372
c3y_0600101_3	c3hy_bmi	NA	NA	NA	NA	0.006	0.0057	-0.0012	0.2701	-0.181818	16.3697	NA	64642	79735	64609
c3y_0600101_3	c3y_0100301b	NA	NA	NA	NA	-0.0055	0.0046	-0.0012	0.0041	-0.181818	0.554054	NA	64676	76280	63000
c3y_0600101_3	c3y_0280201b	NA	NA	NA	NA	0.0371	0.0048	-0.0012	0.0051	-0.181818	0.689189	NA	64676	76280	63000
c3y_0600101_3	c3y_0280301b	NA	NA	NA	NA	0.024	0.0052	-0.0012	-0.0041	-0.181818	-0.602941	NA	64676	76280	63000
c3y_0600101_3	c3y_0280501b	NA	NA	NA	NA	0.0217	0.0054	-0.0012	0.0089	-0.181818	1.27143	NA	64676	76280	63000
c3y_0600101_3	c3y_0280601b	NA	NA	NA	NA	0.028	0.0048	-0.0012	0.0065	-0.181818	0.866667	NA	64676	76280	63000
c3y_0600101_3	c3y_0280901b	NA	NA	NA	NA	0.0306	0.005	-0.0012	-0.0038	-0.181818	-0.520548	NA	64676	75785	62612
c3y_0600101_3	c3y_0600101_4	NA	NA	NA	NA	-0.3688	0.0051	-0.0012	-0.0052	-0.181818	-0.787879	NA	64676	69458	62418
c3y_0600101_3	c3y_asq_total	NA	NA	NA	NA	0.0444	0.0057	-0.0012	0.0674	-0.181818	8.53165	NA	64676	61862	59372
c3y_0600101_3	c3y_bed_time	NA	NA	NA	NA	-0.0232	0.0052	-0.0012	0.0309	-0.181818	4.29167	NA	64642	70984	62563
c3y_0600101_3	c3y_bmi	NA	NA	NA	NA	0.0029	0.0058	-0.0012	0.2654	-0.181818	15.7976	NA	64642	79780	64642
c3y_0600101_3	c3y_nap_count	NA	NA	NA	NA	-0.0079	0.0045	-0.0012	0.0206	-0.181818	3.12121	NA	64642	70862	62472
c3y_0600101_3	c3y_night_wake_up_count	NA	NA	NA	NA	0.0163	0.0055	-0.0012	0.0214	-0.181818	2.77922	NA	64642	70902	62498
c3y_0600101_3	c3y_sleep_time_day	NA	NA	NA	NA	-0.0284	0.0045	-0.0012	0.0233	-0.181818	3.32857	NA	64642	73913	63413
c3y_0600101_3	c3y_sleep_time_night	NA	NA	NA	NA	0.02	0.0051	-0.0012	0.0351	-0.181818	4.94366	NA	64642	73913	63413
c3y_0600101_3	c3y_total_sleep_time	NA	NA	NA	NA	-0.0169	0.0045	-0.0012	0.0118	-0.181818	1.84375	NA	64642	73913	63413
c3y_0600101_3	c3y_wake_up_time	NA	NA	NA	NA	-0.0337	0.005	-0.0012	0.0777	-0.181818	9.03488	NA	64642	70954	62539
c3y_0600101_3	c4y_0042102b	NA	NA	NA	NA	-8e-04	0.0051	-0.0012	0.0495	-0.181818	5.625	NA	64676	55151	45771
c3y_0600101_3	c4y_0060301b	NA	NA	NA	NA	0.0031	0.0043	-0.0012	0.0017	-0.181818	0.261538	NA	64676	72755	60461
c3y_0600101_3	c4y_0070001_3	NA	NA	NA	NA	0.0091	0.0045	-0.0012	0.0123	-0.181818	1.5375	NA	64676	69458	62418
c3y_0600101_3	c4y_0070501_3	NA	NA	NA	NA	0.0032	0.0044	-0.0012	0.0028	-0.181818	0.444444	NA	64676	69458	62418
c3y_0600101_3	c4y_0073501_2	NA	NA	NA	NA	-0.0084	0.0051	-0.0012	0.0278	-0.181818	3.97143	NA	64676	69453	62414
c3y_0600101_3	c4y_0073501_3	NA	NA	NA	NA	0.0046	0.0052	-0.0012	-0.0024	-0.181818	-0.347826	NA	64676	69457	62417
c3y_0600101_3	c4y_0074001_2	NA	NA	NA	NA	0.0101	0.0049	-0.0012	0.0094	-0.181818	1.25333	NA	64676	70826	62503
c3y_0600101_3	c4y_0075001_2	NA	NA	NA	NA	-0.0012	0.0051	-0.0012	0.0023	-0.181818	0.315068	NA	64676	70826	62503
c3y_0600101_3	c4y_0075001_3	NA	NA	NA	NA	0.0037	0.0046	-0.0012	0.0017	-0.181818	0.257576	NA	64676	70826	62503
c3y_0600101_3	c4y_0075501_2	NA	NA	NA	NA	-0.0029	0.0055	-0.0012	0.0019	-0.181818	0.253333	NA	64676	70826	62503
c3y_0600101_3	c4y_0075501_3	NA	NA	NA	NA	0.0073	0.0048	-0.0012	0.008	-0.181818	1.17647	NA	64676	70826	62503
c3y_0600101_3	c4y_0310401b	NA	NA	NA	NA	0.0246	0.0042	-0.0012	-0.0049	-0.181818	-0.544444	NA	64676	37207	30060
c3y_0600101_3	c4y_0310901b	NA	NA	NA	NA	0.019	0.0047	-0.0012	0.0128	-0.181818	1.52381	NA	64676	68351	62844
c3y_0600101_3	c4y_0490001_1	NA	NA	NA	NA	0.0499	0.0047	-0.0012	0.0125	-0.181818	1.66667	NA	64676	70809	62489
c3y_0600101_3	c4y_0490001_2	NA	NA	NA	NA	-0.0424	0.0049	-0.0012	0.0097	-0.181818	1.34722	NA	64676	70822	62499
c3y_0600101_3	c4y_0490001_3	NA	NA	NA	NA	-0.0214	0.0054	-0.0012	0.0014	-0.181818	0.208955	NA	64676	64774	64116
c3y_0600101_3	c4y_asq_total	NA	NA	NA	NA	0.0442	0.0051	-0.0012	0.0553	-0.181818	6.28409	NA	64676	61862	59372
c3y_0600101_3	c4y_bmi	NA	NA	NA	NA	0.0025	0.0055	-0.0012	0.2773	-0.181818	16.7048	NA	64642	79507	64420
c3y_0600101_3	c6m_0040108b	NA	NA	NA	NA	-0.0155	0.0054	-0.0012	-0.0074	-0.181818	-0.795699	NA	64676	64774	64116
c3y_0600101_3	c6m_0040109b	NA	NA	NA	NA	-0.0025	0.0042	-0.0012	3e-04	-0.181818	0.0333333	NA	64676	64774	64116
c3y_0600101_3	c6m_0040110b	NA	NA	NA	NA	-0.0172	0.0052	-0.0012	0.0225	-0.181818	2.29592	NA	64676	64774	64116
c3y_0600101_3	c6m_0040111b	NA	NA	NA	NA	-0.009	0.0045	-0.0012	0.0059	-0.181818	0.641304	NA	64676	64774	64116
c3y_0600101_3	c6m_0090001b	NA	NA	NA	NA	-0.0062	0.0047	-0.0012	0.0033	-0.181818	0.611111	NA	64676	64774	64116
c3y_0600101_3	c6m_asq_total	NA	NA	NA	NA	0.0285	0.0051	-0.0012	0.0766	-0.181818	9.34146	NA	64676	65376	64676
c3y_0600101_3	c6m_bed_time	NA	NA	NA	NA	0.0029	0.0054	-0.0012	0.0177	-0.181818	2.85484	NA	64642	70894	62488
c3y_0600101_3	c6m_bmi	NA	NA	NA	NA	-0.0026	0.0066	-0.0012	0.2613	-0.181818	18.2727	NA	64676	31989	30729
c3y_0600101_3	c6m_nap_count	NA	NA	NA	NA	3.0144e-05	0.0044	-0.0012	0.0172	-0.181818	3.07143	NA	64642	70887	62475
c3y_0600101_3	c6m_night_wake_up_count	NA	NA	NA	NA	-0.0109	0.0053	-0.0012	0.0195	-0.181818	3.36207	NA	64642	70804	62421
c3y_0600101_3	c6m_sleep_time_day	NA	NA	NA	NA	-0.0052	0.0048	-0.0012	0.0205	-0.181818	3.53448	NA	64642	70204	61891
c3y_0600101_3	c6m_sleep_time_night	NA	NA	NA	NA	0.0282	0.005	-0.0012	0.0187	-0.181818	2.92188	NA	64642	71075	62642
c3y_0600101_3	c6m_total_sleep_time	NA	NA	NA	NA	0.0135	0.0047	-0.0012	0.0138	-0.181818	2.3	NA	64642	33377	29008
c3y_0600101_3	c6m_wake_up_time	NA	NA	NA	NA	0.0104	0.0047	-0.0012	0.0394	-0.181818	5.9697	NA	64642	70705	62334
c3y_0600101_3	childcare_facility_daycare_time_3y	NA	NA	NA	NA	-0.0034	0.0045	-0.0012	0.0083	-0.181818	0.783019	NA	64642	73310	62908
c3y_0600101_3	childcare_facility_daycare_time_4y	NA	NA	NA	NA	-0.0026	0.0051	-0.0012	5e-04	-0.181818	0.0694444	NA	64642	73369	62959
c3y_0600101_3	childcare_facility_starting_age	NA	NA	NA	NA	0.0052	0.0053	-0.0012	0.0107	-0.181818	0.972727	NA	64642	73371	62979
c3y_0600101_3	constipation_3y	NA	NA	NA	NA	0.0055	0.0055	-0.0012	0.028	-0.181818	3.94366	NA	64642	73913	63413
c3y_0600101_3	constipation_4y	NA	NA	NA	NA	-0.0081	0.005	-0.0012	0.0332	-0.181818	4.61111	NA	64642	73913	63413
c3y_0600101_3	constipation_cum_4y	NA	NA	NA	NA	0.0034	0.0054	-0.0012	0.0485	-0.181818	5.98765	NA	64642	73913	63413
c3y_0600101_3	constipation_severity_3y	NA	NA	NA	NA	0.0075	0.0057	-0.0012	0.0363	-0.181818	4.65385	NA	64642	73913	63413
c3y_0600101_3	constipation_severity_4y	NA	NA	NA	NA	-0.0107	0.0053	-0.0012	0.0324	-0.181818	4.37838	NA	64642	73913	63413
c3y_0600101_3	dr0m_bmi	NA	NA	NA	NA	-0.0079	0.0061	-0.0012	0.1436	-0.181818	13.0545	NA	64676	61862	59372
c3y_0600101_3	dr1m_0040501b	NA	NA	NA	NA	-0.0149	0.005	-0.0012	0.009	-0.181818	1.8	NA	64676	64774	64116
c3y_0600101_3	dr1m_bmi	NA	NA	NA	NA	0.0084	0.0064	-0.0012	0.1023	-0.181818	10.7684	NA	64676	71547	58016
c3y_0600101_3	egg_allergy_1hy	NA	NA	NA	NA	0.0217	0.0045	-0.0012	0.0172	-0.181818	2.6875	NA	64642	79780	64642
c3y_0600101_3	egg_allergy_2y	NA	NA	NA	NA	0.018	0.0048	-0.0012	0.024	-0.181818	3.80952	NA	64642	78943	63976
c3y_0600101_3	egg_allergy_3y	NA	NA	NA	NA	0.0162	0.0052	-0.0012	0.0306	-0.181818	4.56716	NA	64642	79348	64301
c3y_0600101_3	egg_allergy_4y	NA	NA	NA	NA	0.0083	0.0049	-0.0012	0.0247	-0.181818	3.38356	NA	64642	79419	64356
c3y_0600101_3	egg_allergy_cum_4y	NA	NA	NA	NA	0.0249	0.0047	-0.0012	0.0351	-0.181818	4.28049	NA	64642	77531	63120
c3y_0600101_3	egg_allergy_score_until_4yo	NA	NA	NA	NA	0.0192	0.0047	-0.0012	0.0558	-0.181818	5.58	NA	64642	79011	64043
c3y_0600101_3	egg_allergy_score_until_4yo_positive	NA	NA	NA	NA	0.018	0.0049	-0.0012	0.052	-0.181818	5.14851	NA	64642	79780	64642
c3y_0600101_3	exclusive_breastfeeding_1y	NA	NA	NA	NA	0.0463	0.0054	-0.0012	0.0262	-0.181818	3.9697	NA	64642	73913	63413
c3y_0600101_3	febrile_convulsion_cum_4y	NA	NA	NA	NA	0.0015	0.0057	-0.0012	0.0888	-0.181818	8.07273	NA	64642	77462	63767
c3y_0600101_3	feeding_type_yesterday_breast_feeding_count_1m	NA	NA	NA	NA	0.0268	0.0052	-0.0012	0.0168	-0.181818	2.84746	NA	64642	70084	61835
c3y_0600101_3	feeding_type_yesterday_formula_feeding_count_1m	NA	NA	NA	NA	-0.0243	0.0052	-0.0012	0.0086	-0.181818	0.754386	NA	64642	70830	62431
c3y_0600101_3	fever_count_cum_2hy	NA	NA	NA	NA	0.012	0.005	-0.0012	0.0463	-0.181818	5.38372	NA	64642	73913	63413
c3y_0600101_3	fever_count_cum_2y	NA	NA	NA	NA	0.0152	0.005	-0.0012	0.036	-0.181818	4.44444	NA	64642	73913	63413
c3y_0600101_3	fever_over_39c_count_cum_2hy	NA	NA	NA	NA	0.0179	0.0053	-0.0012	0.0364	-0.181818	4.08989	NA	64642	73765	63297
c3y_0600101_3	fever_over_39c_count_cum_2y	NA	NA	NA	NA	0.0189	0.0053	-0.0012	0.0302	-0.181818	3.82278	NA	64642	73913	63413
c3y_0600101_3	first_vaccination_bcg	NA	NA	NA	NA	-0.0355	0.0051	-0.0012	0.0051	-0.181818	0.822581	NA	64642	73913	63413
c3y_0600101_3	first_vaccination_dpt	NA	NA	NA	NA	-0.0154	0.0049	-0.0012	0.0012	-0.181818	0.193548	NA	64642	73913	63413
c3y_0600101_3	first_vaccination_haemophilus_b_influenzae	NA	NA	NA	NA	0.0303	0.0048	-0.0012	8e-04	-0.181818	0.135593	NA	64642	73913	63413
c3y_0600101_3	first_vaccination_hbv	NA	NA	NA	NA	0.0421	0.0051	-0.0012	0.015	-0.181818	2.63158	NA	64642	73913	63413
c3y_0600101_3	first_vaccination_pneumococcus	NA	NA	NA	NA	0.0279	0.0047	-0.0012	-0.0025	-0.181818	-0.403226	NA	64642	73913	63413
c3y_0600101_3	first_vaccination_polio	NA	NA	NA	NA	-0.0092	0.0048	-0.0012	-0.0064	-0.181818	-1.12281	NA	64642	73913	63413
c3y_0600101_3	first_vaccination_rotavirus	NA	NA	NA	NA	0.0453	0.0054	-0.0012	0.0073	-0.181818	1.17742	NA	64642	72761	62434
c3y_0600101_3	fish_allergy_score_until_4yo_positive	NA	NA	NA	NA	-0.0054	0.0047	-0.0012	0.0081	-0.181818	1.55769	NA	64642	78192	63599
c3y_0600101_3	food_allergy_cum_4y	NA	NA	NA	NA	0.0192	0.0045	-0.0012	0.0458	-0.181818	4.77083	NA	64642	78335	64416
c3y_0600101_3	food_allergy_cum_count_until_4yo	NA	NA	NA	NA	0.0193	0.0047	-0.0012	0.0447	-0.181818	4.96667	NA	64642	79399	64486
c3y_0600101_3	food_allergy_egg_feeding_status_case_combined_1yh	NA	NA	NA	NA	0.0122	0.0047	-0.0012	0.0402	-0.181818	4.46667	NA	64642	78873	64091
c3y_0600101_3	food_allergy_egg_feeding_status_case_combined_2y	NA	NA	NA	NA	0.014	0.0052	-0.0012	0.0343	-0.181818	4.34177	NA	64642	47125	37804
c3y_0600101_3	food_allergy_egg_feeding_status_case_combined_3y	NA	NA	NA	NA	0.0101	0.0049	-0.0012	0.0219	-0.181818	2.60714	NA	64642	39080	32845
c3y_0600101_3	food_allergy_egg_feeding_status_case_combined_4y	NA	NA	NA	NA	0.0111	0.0047	-0.0012	0.0133	-0.181818	1.77333	NA	64642	78335	64416
c3y_0600101_3	food_allergy_fish_feeding_status_case_combined_1yh	NA	NA	NA	NA	-0.0093	0.0048	-0.0012	-0.0077	-0.181818	-1.30508	NA	64642	78335	64416
c3y_0600101_3	food_allergy_fish_feeding_status_case_combined_2y	NA	NA	NA	NA	-0.005	0.0049	-0.0012	0.0034	-0.181818	0.53125	NA	64642	77898	64102
c3y_0600101_3	food_allergy_fish_feeding_status_case_combined_3y	NA	NA	NA	NA	-0.003	0.0048	-0.0012	-0.0118	-0.181818	-2.40816	NA	64642	32861	26929
c3y_0600101_3	food_allergy_fruit_feeding_status_case_combined_1yh	NA	NA	NA	NA	0.0069	0.0045	-0.0012	0.0068	-0.181818	1.21429	NA	64642	78335	64416
c3y_0600101_3	food_allergy_fruit_feeding_status_case_combined_2y	NA	NA	NA	NA	0.0095	0.0051	-0.0012	0.002	-0.181818	0.3125	NA	64642	78038	64190
c3y_0600101_3	food_allergy_fruit_feeding_status_case_combined_3y	NA	NA	NA	NA	4e-04	0.0047	-0.0012	-7e-04	-0.181818	-0.107692	NA	64642	33893	27739
c3y_0600101_3	food_allergy_milk_feeding_status_case_combined_1yh	NA	NA	NA	NA	0.0031	0.0049	-0.0012	0.0113	-0.181818	1.82258	NA	64642	79399	64486
c3y_0600101_3	food_allergy_milk_feeding_status_case_combined_2y	NA	NA	NA	NA	0.0066	0.0049	-0.0012	0.0185	-0.181818	2.84615	NA	64642	78010	64193
c3y_0600101_3	food_allergy_milk_feeding_status_case_combined_3y	NA	NA	NA	NA	0.0061	0.0045	-0.0012	0.0097	-0.181818	1.49231	NA	64642	33803	27685
c3y_0600101_3	food_allergy_milk_feeding_status_case_combined_4y	NA	NA	NA	NA	0.0078	0.0045	-0.0012	0.0075	-0.181818	1.10294	NA	64642	75470	62157
c3y_0600101_3	food_allergy_non_peanuts_nuts_feeding_status_case_combined_4y	NA	NA	NA	NA	-2e-04	0.0055	-0.0012	0.0075	-0.181818	0.9375	NA	64642	77908	64121
c3y_0600101_3	food_allergy_nuts_feeding_status_case_combined_1yh	NA	NA	NA	NA	-2e-04	0.0054	-0.0012	0.0278	-0.181818	3.97143	NA	64642	78335	64416
c3y_0600101_3	food_allergy_nuts_feeding_status_case_combined_2y	NA	NA	NA	NA	9e-04	0.0057	-0.0012	0.0206	-0.181818	2.98551	NA	64642	39068	32846
c3y_0600101_3	food_allergy_nuts_feeding_status_case_combined_3y	NA	NA	NA	NA	-0.0059	0.0054	-0.0012	0.0233	-0.181818	2.94937	NA	64642	78335	64416
c3y_0600101_3	food_allergy_peanuts_feeding_status_case_combined_4y	NA	NA	NA	NA	-0.0015	0.005	-0.0012	0.0073	-0.181818	1.01389	NA	64642	77901	64098
c3y_0600101_3	food_allergy_score_cum_count_until_4yo	NA	NA	NA	NA	0.0194	0.0045	-0.0012	0.064	-0.181818	6.09524	NA	64642	79399	64486
c3y_0600101_3	food_allergy_sesame_feeding_status_case_combined_1yh	NA	NA	NA	NA	-0.0115	0.0054	-0.0012	0.0083	-0.181818	1.22059	NA	64642	78335	64416
c3y_0600101_3	food_allergy_sesame_feeding_status_case_combined_2y	NA	NA	NA	NA	-0.0159	0.0052	-0.0012	-0.0116	-0.181818	-2	NA	64642	76379	62891
c3y_0600101_3	food_allergy_sesame_feeding_status_case_combined_3y	NA	NA	NA	NA	2e-04	0.005	-0.0012	0.0033	-0.181818	0.540984	NA	64642	44861	36475
c3y_0600101_3	food_allergy_shellfish_feeding_status_case_combined_1yh	NA	NA	NA	NA	-0.004	0.0052	-0.0012	0.0297	-0.181818	4.30435	NA	64642	78335	64416
c3y_0600101_3	food_allergy_shellfish_feeding_status_case_combined_2y	NA	NA	NA	NA	-0.0117	0.0054	-0.0012	0.0117	-0.181818	1.82812	NA	64642	77939	64135
c3y_0600101_3	food_allergy_shellfish_feeding_status_case_combined_3y	NA	NA	NA	NA	-0.0099	0.0051	-0.0012	0.0023	-0.181818	0.338235	NA	64642	33620	27531
c3y_0600101_3	food_allergy_shellfish_feeding_status_case_combined_4y	NA	NA	NA	NA	-0.0067	0.0053	-0.0012	0.0249	-0.181818	3.32	NA	64642	63992	52730
c3y_0600101_3	food_allergy_soba_feeding_status_case_combined_1yh	NA	NA	NA	NA	0.0209	0.0049	-0.0012	0.0249	-0.181818	3.95238	NA	64642	78335	64416
c3y_0600101_3	food_allergy_soba_feeding_status_case_combined_2y	NA	NA	NA	NA	0.0189	0.0049	-0.0012	0.0143	-0.181818	2.2	NA	64642	78097	64235
c3y_0600101_3	food_allergy_soba_feeding_status_case_combined_3y	NA	NA	NA	NA	0.0117	0.0051	-0.0012	0.0059	-0.181818	0.819444	NA	64642	76283	62959
c3y_0600101_3	food_allergy_soba_feeding_status_case_combined_4y	NA	NA	NA	NA	0.0052	0.0049	-0.0012	0.0094	-0.181818	1.32394	NA	64642	78065	64230
c3y_0600101_3	food_allergy_wheat_feeding_status_case_combined_1yh	NA	NA	NA	NA	0.003	0.0047	-0.0012	0.008	-0.181818	1.45455	NA	64642	78335	64416
c3y_0600101_3	fruit_allergy_score_until_4yo_positive	NA	NA	NA	NA	0.0012	0.0046	-0.0012	0.0137	-0.181818	2.20968	NA	64642	77649	63154
c3y_0600101_3	ft1b_0470001b	NA	NA	NA	NA	-0.0037	0.0051	-0.0012	-0.0046	-0.181818	-0.479167	NA	64676	65376	64676
c3y_0600101_3	gastroenteritis_cum_2y	NA	NA	NA	NA	-0.0038	0.0054	-0.0012	0.0158	-0.181818	2.07895	NA	64642	78465	64219
c3y_0600101_3	hand_foot_and_mouth_disease_cum_2y	NA	NA	NA	NA	-0.0033	0.0054	-0.0012	-6e-04	-0.181818	-0.0810811	NA	64642	39997	35222
c3y_0600101_3	hba1c_ngsp_early	NA	NA	NA	NA	-0.0025	0.0053	-0.0012	0.0558	-0.181818	6.2	NA	64642	71319	62832
c3y_0600101_3	herpangina_cum_2y	NA	NA	NA	NA	0.0066	0.0049	-0.0012	0.0091	-0.181818	1.26389	NA	64642	43845	37053
c3y_0600101_3	hsv_infection_cum_2y	NA	NA	NA	NA	-0.0094	0.005	-0.0012	0.0026	-0.181818	0.472727	NA	64642	73768	63293
c3y_0600101_3	influenza_viral_infections_cum_4y	NA	NA	NA	NA	0.0052	0.0053	-0.0012	0.0286	-0.181818	3.91781	NA	64642	50028	42454
c3y_0600101_3	intellectual_and_developmental_disability_including_language_delay_cum_4y	NA	NA	NA	NA	-0.0043	0.0046	-0.0012	2e-04	-0.181818	0.030303	NA	64642	47206	40066
c3y_0600101_3	isacc_modified_current_runny_nose_autumn_2y	NA	NA	NA	NA	-3e-04	0.0046	-0.0012	0.0014	-0.181818	0.237288	NA	64642	70710	62334
c3y_0600101_3	isacc_modified_current_runny_nose_autumn_3y	NA	NA	NA	NA	0.0055	0.0048	-0.0012	0.0039	-0.181818	0.590909	NA	64642	70903	62500
c3y_0600101_3	isacc_modified_current_runny_nose_autumn_4y	NA	NA	NA	NA	0.0036	0.0055	-0.0012	-0.0066	-0.181818	-1.06452	NA	64642	70444	62113
c3y_0600101_3	isacc_modified_current_runny_nose_nonpollen_season_2y	NA	NA	NA	NA	-6e-04	0.0049	-0.0012	5e-04	-0.181818	0.0746269	NA	64642	70889	62490
c3y_0600101_3	isacc_modified_current_runny_nose_nonpollen_season_3y	NA	NA	NA	NA	-0.0012	0.0053	-0.0012	-0.0024	-0.181818	-0.393443	NA	64642	70806	62410
c3y_0600101_3	isacc_modified_current_runny_nose_nonpollen_season_4y	NA	NA	NA	NA	-1e-04	0.0052	-0.0012	0.001	-0.181818	0.149254	NA	64642	71319	62832
c3y_0600101_3	isacc_modified_current_runny_nose_pollen_season_2y	NA	NA	NA	NA	0.0036	0.0049	-0.0012	6e-04	-0.181818	0.0983607	NA	64642	70773	62391
c3y_0600101_3	isacc_modified_current_runny_nose_pollen_season_3y	NA	NA	NA	NA	-0.0135	0.0047	-0.0012	0.0055	-0.181818	0.833333	NA	64642	70875	62480
c3y_0600101_3	isacc_modified_current_runny_nose_pollen_season_4y	NA	NA	NA	NA	0.0018	0.0054	-0.0012	0.0103	-0.181818	1.43056	NA	64642	71187	62727
c3y_0600101_3	isacc_modified_current_runny_nose_spring_2y	NA	NA	NA	NA	2e-04	0.0048	-0.0012	0.0019	-0.181818	0.301587	NA	64642	70695	62321
c3y_0600101_3	isacc_modified_current_runny_nose_spring_3y	NA	NA	NA	NA	-0.0132	0.0047	-0.0012	0.0027	-0.181818	0.428571	NA	64642	70839	62449
c3y_0600101_3	isacc_modified_current_runny_nose_spring_4y	NA	NA	NA	NA	0.0069	0.0052	-0.0012	0.0091	-0.181818	1.28169	NA	64642	71000	62579
c3y_0600101_3	isacc_modified_current_runny_nose_summer_2y	NA	NA	NA	NA	0.0043	0.0055	-0.0012	-7e-04	-0.181818	-0.118644	NA	64642	70089	61813
c3y_0600101_3	isacc_modified_current_runny_nose_summer_3y	NA	NA	NA	NA	0.004	0.0048	-0.0012	0.0024	-0.181818	0.358209	NA	64642	70610	62267
c3y_0600101_3	isacc_modified_current_runny_nose_summer_4y	NA	NA	NA	NA	0.0069	0.0052	-0.0012	-3e-04	-0.181818	-0.0379747	NA	64642	71029	62599
c3y_0600101_3	isacc_modified_current_runny_nose_winter_2y	NA	NA	NA	NA	-9e-04	0.0051	-0.0012	0.0049	-0.181818	0.742424	NA	64642	70615	62263
c3y_0600101_3	isacc_modified_current_runny_nose_winter_3y	NA	NA	NA	NA	-0.0058	0.0049	-0.0012	-9e-04	-0.181818	-0.160714	NA	64642	70580	62241
c3y_0600101_3	isacc_modified_current_runny_nose_winter_4y	NA	NA	NA	NA	-0.0023	0.0054	-0.0012	-0.0038	-0.181818	-0.535211	NA	64642	70238	61942
c3y_0600101_3	kawasaki_disease_cum_4y	NA	NA	NA	NA	-0.0018	0.0043	-0.0012	-6e-04	-0.181818	-0.0967742	NA	64642	77997	64179
c3y_0600101_3	length_of_labor	NA	NA	NA	NA	0.0079	0.005	-0.0012	0.0336	-0.181818	4.73239	NA	64642	73406	62988
c3y_0600101_3	low_birth_weight	NA	NA	NA	NA	-0.0088	0.0053	-0.0012	0.0312	-0.181818	4.8	NA	64642	73629	63195
c3y_0600101_3	lower_respiratory_tract_infection_cum_2y	NA	NA	NA	NA	0.0046	0.0056	-0.0012	0.0186	-0.181818	2.58333	NA	64642	77269	63683
c3y_0600101_3	m1m_bed_time	NA	NA	NA	NA	0.0097	0.0056	-0.0012	2e-04	-0.181818	0.0350877	NA	64642	69835	61635
c3y_0600101_3	m1m_nap_count	NA	NA	NA	NA	0.0197	0.0048	-0.0012	0.0286	-0.181818	4.4	NA	64642	70733	62347
c3y_0600101_3	m1m_night_wake_up_count	NA	NA	NA	NA	0.0171	0.0049	-0.0012	0.0238	-0.181818	3.83871	NA	64642	70303	61998
c3y_0600101_3	m1m_sleep_time_day	NA	NA	NA	NA	-0.0114	0.0052	-0.0012	0.0395	-0.181818	6.69492	NA	64642	70928	62513
c3y_0600101_3	m1m_sleep_time_night	NA	NA	NA	NA	0.0118	0.005	-0.0012	0.0141	-0.181818	2.2381	NA	64642	70926	62521
c3y_0600101_3	m1m_total_sleep_time	NA	NA	NA	NA	-2e-04	0.0052	-0.0012	0.028	-0.181818	4.66667	NA	64642	70761	62388
c3y_0600101_3	m1m_wake_up_time	NA	NA	NA	NA	-0.0035	0.0053	-0.0012	0.0249	-0.181818	3.19231	NA	64642	69963	61721
c3y_0600101_3	mbpfas0001b	NA	NA	NA	NA	-0.0014	0.0054	-0.0012	0.0136	-0.181818	0.660194	NA	64676	68351	62844
c3y_0600101_3	mbpfas0039b	NA	NA	NA	NA	4e-04	0.0049	-0.0012	0.0042	-0.181818	0.214286	NA	64676	68351	62844
c3y_0600101_3	mbpfas0053b	NA	NA	NA	NA	0.0022	0.0048	-0.0012	0.0222	-0.181818	1.21978	NA	64676	68351	62844
c3y_0600101_3	mbpfas0067b	NA	NA	NA	NA	0.0122	0.0048	-0.0012	0.0296	-0.181818	1.5914	NA	64676	68351	62844
c3y_0600101_3	milk_allergy_1hy	NA	NA	NA	NA	0.0044	0.0048	-0.0012	0.0138	-0.181818	2.15625	NA	64642	79780	64642
c3y_0600101_3	milk_allergy_2y	NA	NA	NA	NA	0.0119	0.0049	-0.0012	0.0113	-0.181818	1.79365	NA	64642	78788	63879
c3y_0600101_3	milk_allergy_3y	NA	NA	NA	NA	0.0102	0.0044	-0.0012	0.0017	-0.181818	0.288136	NA	64642	78297	63475
c3y_0600101_3	milk_allergy_cum_4y	NA	NA	NA	NA	0.0079	0.0051	-0.0012	0.0203	-0.181818	3.02985	NA	64642	75638	61576
c3y_0600101_3	milk_allergy_score_until_4yo	NA	NA	NA	NA	0.0084	0.0049	-0.0012	0.0317	-0.181818	4.28378	NA	64642	78831	63906
c3y_0600101_3	milk_allergy_score_until_4yo_positive	NA	NA	NA	NA	0.0069	0.0049	-0.0012	0.0309	-0.181818	4.06579	NA	64642	79780	64642
c3y_0600101_3	mt1b_0040001b	NA	NA	NA	NA	-0.0086	0.0046	-0.0012	0.015	-0.181818	2.58621	NA	64676	68351	62844
c3y_0600101_3	mt1b_0040101b	NA	NA	NA	NA	-0.0088	0.0047	-0.0012	0.0141	-0.181818	2.35	NA	64676	65376	64676
c3y_0600101_3	mumps_cum_4y	NA	NA	NA	NA	-0.0091	0.0045	-0.0012	0.0044	-0.181818	0.594595	NA	64642	46231	39281
c3y_0600101_3	mycotic_or_fungal_infection_cum_2y	NA	NA	NA	NA	-0.012	0.0053	-0.0012	0.0053	-0.181818	0.929825	NA	64642	55465	47044
c3y_0600101_3	nuts_allergy_score_until_4yo_positive	NA	NA	NA	NA	0.0034	0.005	-0.0012	0.0098	-0.181818	1.44118	NA	64642	77911	63395
c3y_0600101_3	otitis_media_cum_2y	NA	NA	NA	NA	0.0172	0.0048	-0.0012	0.0243	-0.181818	3.68182	NA	64642	78209	64034
c3y_0600101_3	out_of_night_diapers_age_4y	NA	NA	NA	NA	-0.0032	0.0052	-0.0012	0.0304	-0.181818	2.15603	NA	64642	71319	62832
c3y_0600101_3	participant_reported_food_allergy_cum_4y	NA	NA	NA	NA	0.0208	0.0048	-0.0012	0.0429	-0.181818	4.71429	NA	64642	79399	64486
c3y_0600101_3	peanuts_allergy_score_4yo_positive	NA	NA	NA	NA	-0.0023	0.0049	-0.0012	0.0018	-0.181818	0.28125	NA	64642	76496	62289
c3y_0600101_3	premature_birth	NA	NA	NA	NA	-0.0099	0.0048	-0.0012	0.0091	-0.181818	1.56897	NA	64642	73011	62678
c3y_0600101_3	psychomotor_developmental_delay_cum_4y	NA	NA	NA	NA	-0.0054	0.0047	-0.0012	-0.0018	-0.181818	-0.295082	NA	64642	55200	46797
c3y_0600101_3	roseola_infantum_cum_2y	NA	NA	NA	NA	0.0027	0.0052	-0.0012	0.0126	-0.181818	2	NA	64642	78538	64261
c3y_0600101_3	rsv_infection_cum_2y	NA	NA	NA	NA	0.0047	0.0055	-0.0012	0.0361	-0.181818	5.30882	NA	64642	73600	63170
c3y_0600101_3	shellfish_allergy_score_until_4yo_positive	NA	NA	NA	NA	-0.0037	0.0051	-0.0012	0.0027	-0.181818	0.442623	NA	64642	76816	62502
c3y_0600101_3	soba_allergy_score_until_4yo_positive	NA	NA	NA	NA	0.0014	0.0047	-0.0012	0.0105	-0.181818	1.75	NA	64642	77194	62850
c3y_0600101_3	soybean_allergy_score_until_4yo_positive	NA	NA	NA	NA	5e-04	0.0051	-0.0012	0.0084	-0.181818	1.29231	NA	64642	79780	64642
c3y_0600101_3	streptococcus_pyogenes_cum_4y	NA	NA	NA	NA	0.0059	0.0057	-0.0012	0.0062	-0.181818	0.984127	NA	64642	46463	39476
c3y_0600101_3	ucbb_0080001b	NA	NA	NA	NA	-0.0036	0.0054	-0.0012	0.029	-0.181818	4.83333	NA	64676	65376	64676
c3y_0600101_3	upper_respiratory_tract_infection_cum_2y	NA	NA	NA	NA	0.0189	0.0048	-0.0012	0.018	-0.181818	2.64706	NA	64642	75758	62154
c3y_0600101_3	urinary_tract_infections_cum_4y	NA	NA	NA	NA	-0.0063	0.005	-0.0012	-0.0027	-0.181818	-0.442623	NA	64642	46817	39761
c3y_0600101_3	urticaria_cum_4y	NA	NA	NA	NA	0.0027	0.005	-0.0012	0.0121	-0.181818	1.77941	NA	64642	77970	64158
c3y_0600101_3	varicella_cum_4y	NA	NA	NA	NA	-0.0144	0.005	-0.0012	0.0045	-0.181818	0.642857	NA	64642	47286	40180
c3y_0600101_3	wheat_allergy_score_until_4yo_positive	NA	NA	NA	NA	0.0015	0.0051	-0.0012	0.0305	-0.181818	4.55224	NA	64642	79295	64270
c3y_0600101_4	BMI	NA	NA	NA	NA	-0.0086	0.0063	-0.0052	0.1732	-0.787879	19.4607	NA	65579	163835	0
c3y_0600101_4	adenovirus_infection_cum_2y	NA	NA	NA	NA	-0.0066	0.0047	-0.0052	0.0171	-0.787879	2.71429	NA	64642	75758	62154
c3y_0600101_4	allergic_conjunctivitis_cum_4y	NA	NA	NA	NA	-0.0062	0.005	-0.0052	0.0162	-0.787879	2.28169	NA	64642	77462	63767
c3y_0600101_4	allergic_conjunctivitis_or_rhinitis_or_hay_fever_cum_4y	NA	NA	NA	NA	-0.0095	0.0048	-0.0052	0.0086	-0.787879	1.11688	NA	64642	77997	64179
c3y_0600101_4	allergic_rhinitis_cum_4y	NA	NA	NA	NA	-0.0066	0.0047	-0.0052	0.0126	-0.787879	1.55556	NA	64642	78335	64416
c3y_0600101_4	any_food_allergy_score_positive_until_4yo	NA	NA	NA	NA	-0.0087	0.0048	-0.0052	0.0548	-0.787879	5.48	NA	64642	77911	63395
c3y_0600101_4	asthma_cum_4y	NA	NA	NA	NA	-0.0072	0.0055	-0.0052	0.0306	-0.787879	3.1875	NA	64642	63992	52730
c3y_0600101_4	atopic_dermatitis_cum_4y	NA	NA	NA	NA	-0.0091	0.0054	-0.0052	0.0633	-0.787879	5.86111	NA	64642	77901	64098
c3y_0600101_4	autistic_spectrum_disorder_and_pddnos_cum_4y	NA	NA	NA	NA	-0.0038	0.0051	-0.0052	0.0107	-0.787879	1.94545	NA	64642	47286	40180
c3y_0600101_4	bone_fracture_cum_4y	NA	NA	NA	NA	0.0062	0.0048	-0.0052	0.0034	-0.787879	0.548387	NA	64642	50028	42454
c3y_0600101_4	breast_feeding_cessation_1m	NA	NA	NA	NA	0.0069	0.0051	-0.0052	0.004	-0.787879	0.634921	NA	64642	72761	62434
c3y_0600101_4	breast_feeding_cessation_2m	NA	NA	NA	NA	0.0147	0.0057	-0.0052	0.0142	-0.787879	2.18462	NA	64642	73913	63413
c3y_0600101_4	breast_feeding_cessation_3m	NA	NA	NA	NA	0.0196	0.0051	-0.0052	0.0112	-0.787879	1.77778	NA	64642	73913	63413
c3y_0600101_4	breast_feeding_cessation_age	NA	NA	NA	NA	-0.0111	0.0052	-0.0052	0.018	-0.787879	2.14286	NA	64642	73913	63413
c3y_0600101_4	breast_feeding_period_1y	NA	NA	NA	NA	-0.0256	0.0052	-0.0052	0.0188	-0.787879	2.84848	NA	64642	73913	63413
c3y_0600101_4	c1hy_0030001b2	NA	NA	NA	NA	-0.0078	0.0045	-0.0052	0.0102	-0.787879	1.85455	NA	64642	64774	64084
c3y_0600101_4	c1hy_0070002b	NA	NA	NA	NA	0.0041	0.0048	-0.0052	0.0083	-0.787879	1.40678	NA	64642	64774	64084
c3y_0600101_4	c1hy_0493002b	NA	NA	NA	NA	0.0067	0.0049	-0.0052	0.0045	-0.787879	0.789474	NA	64642	64774	64084
c3y_0600101_4	c1hy_asq_total	NA	NA	NA	NA	0.0045	0.0052	-0.0052	0.0772	-0.787879	8.21277	NA	64642	68351	62809
c3y_0600101_4	c1hy_bed_time	NA	NA	NA	NA	0.0077	0.0051	-0.0052	0.0269	-0.787879	3.68493	NA	64642	73371	62979
c3y_0600101_4	c1hy_bmi	NA	NA	NA	NA	-0.0065	0.0062	-0.0052	0.1847	-0.787879	13.2878	NA	64642	61862	59336
c3y_0600101_4	c1hy_nap_count	NA	NA	NA	NA	0.0015	0.0048	-0.0052	0.0165	-0.787879	2.46269	NA	64642	73629	63195
c3y_0600101_4	c1hy_night_wake_up_count	NA	NA	NA	NA	-4e-04	0.0046	-0.0052	0.0287	-0.787879	4.28358	NA	64642	73224	62869
c3y_0600101_4	c1hy_sleep_time_day	NA	NA	NA	NA	0.0136	0.0046	-0.0052	0.0195	-0.787879	3.25	NA	64642	73310	62908
c3y_0600101_4	c1hy_sleep_time_night	NA	NA	NA	NA	-0.0139	0.0053	-0.0052	0.0231	-0.787879	3.34783	NA	64642	73011	62678
c3y_0600101_4	c1hy_total_sleep_time	NA	NA	NA	NA	0.0053	0.005	-0.0052	0.01	-0.787879	1.5873	NA	64642	73369	62959
c3y_0600101_4	c1hy_wake_up_time	NA	NA	NA	NA	0.01	0.0052	-0.0052	0.0699	-0.787879	9.07792	NA	64642	73012	62696
c3y_0600101_4	c1y_0090005b	NA	NA	NA	NA	-4e-04	0.0054	-0.0052	-0.0013	-0.787879	-0.188406	NA	64642	64774	64084
c3y_0600101_4	c1y_0170001_1_3	NA	NA	NA	NA	-0.0051	0.0053	-0.0052	0.0501	-0.787879	5.16495	NA	64642	73679	63231
c3y_0600101_4	c1y_1_bmi	NA	NA	NA	NA	3e-04	0.0053	-0.0052	0.2582	-0.787879	13.1066	NA	64642	61862	59336
c3y_0600101_4	c1y_2_bmi	NA	NA	NA	NA	0.0022	0.0054	-0.0052	0.282	-0.787879	17.4074	NA	64642	61862	59336
c3y_0600101_4	c1y_asq_total	NA	NA	NA	NA	4e-04	0.0055	-0.0052	0.1088	-0.787879	11.6989	NA	64642	68351	62809
c3y_0600101_4	c1y_bed_time	NA	NA	NA	NA	0.0136	0.0054	-0.0052	0.0129	-0.787879	2.01562	NA	64642	73913	63413
c3y_0600101_4	c1y_nap_count	NA	NA	NA	NA	0.0071	0.0051	-0.0052	0.0192	-0.787879	3.04762	NA	64642	73388	62996
c3y_0600101_4	c1y_night_wake_up_count	NA	NA	NA	NA	-0.0028	0.0045	-0.0052	0.0191	-0.787879	3.03175	NA	64642	73913	63413
c3y_0600101_4	c1y_sleep_time_day	NA	NA	NA	NA	0.0095	0.0046	-0.0052	0.0204	-0.787879	3.2381	NA	64642	71276	61231
c3y_0600101_4	c1y_sleep_time_night	NA	NA	NA	NA	-0.0126	0.0048	-0.0052	0.029	-0.787879	4.26471	NA	64642	56592	48287
c3y_0600101_4	c1y_total_sleep_time	NA	NA	NA	NA	-4e-04	0.0044	-0.0052	0.0279	-0.787879	4.5	NA	64642	69911	60083
c3y_0600101_4	c1y_wake_up_time	NA	NA	NA	NA	0.0111	0.0046	-0.0052	0.063	-0.787879	8.87324	NA	64642	73913	63413
c3y_0600101_4	c2hy_0040401b	NA	NA	NA	NA	0.0016	0.0047	-0.0052	-0.0044	-0.787879	-0.733333	NA	64642	73434	63058
c3y_0600101_4	c2hy_asq_total	NA	NA	NA	NA	-0.0038	0.0057	-0.0052	0.0765	-0.787879	8.89535	NA	64642	65376	64642
c3y_0600101_4	c2hy_bmi	NA	NA	NA	NA	-0.0127	0.0057	-0.0052	0.2398	-0.787879	16.2027	NA	64642	71547	57990
c3y_0600101_4	c2y_0070301b	NA	NA	NA	NA	-0.0091	0.0044	-0.0052	-2e-04	-0.787879	-0.0338983	NA	64642	64774	64084
c3y_0600101_4	c2y_0090001b2	NA	NA	NA	NA	-0.0074	0.0047	-0.0052	-0.008	-0.787879	-1.37931	NA	64642	64774	64084
c3y_0600101_4	c2y_asq_total	NA	NA	NA	NA	-0.0016	0.0052	-0.0052	0.079	-0.787879	8.97727	NA	64642	65376	64642
c3y_0600101_4	c2y_bmi	NA	NA	NA	NA	-0.0045	0.0061	-0.0052	0.237	-0.787879	16.4583	NA	64642	61862	59336
c3y_0600101_4	c3hy_asq_total	NA	NA	NA	NA	-0.0076	0.0055	-0.0052	0.0646	-0.787879	8.17722	NA	64642	65376	64642
c3y_0600101_4	c3hy_bmi	NA	NA	NA	NA	-0.0141	0.0058	-0.0052	0.2701	-0.787879	16.3697	NA	64642	79753	64621
c3y_0600101_4	c3y_0100301b	NA	NA	NA	NA	2e-04	0.0049	-0.0052	0.0041	-0.787879	0.554054	NA	64642	73434	63058
c3y_0600101_4	c3y_0280201b	NA	NA	NA	NA	-0.0108	0.0048	-0.0052	0.0051	-0.787879	0.689189	NA	64642	73434	63058
c3y_0600101_4	c3y_0280301b	NA	NA	NA	NA	-0.0211	0.0051	-0.0052	-0.0041	-0.787879	-0.602941	NA	64642	73434	63058
c3y_0600101_4	c3y_0280501b	NA	NA	NA	NA	-0.0071	0.0046	-0.0052	0.0089	-0.787879	1.27143	NA	64642	73434	63058
c3y_0600101_4	c3y_0280601b	NA	NA	NA	NA	0.0049	0.0048	-0.0052	0.0065	-0.787879	0.866667	NA	64642	73369	63002
c3y_0600101_4	c3y_0280901b	NA	NA	NA	NA	-0.0143	0.0049	-0.0052	-0.0038	-0.787879	-0.520548	NA	64642	72891	62590
c3y_0600101_4	c3y_asq_total	NA	NA	NA	NA	-0.0011	0.0053	-0.0052	0.0674	-0.787879	8.53165	NA	64642	65376	64642
c3y_0600101_4	c3y_bed_time	NA	NA	NA	NA	0.007	0.0054	-0.0052	0.0309	-0.787879	4.29167	NA	64642	73656	63204
c3y_0600101_4	c3y_bmi	NA	NA	NA	NA	-0.0055	0.0058	-0.0052	0.2654	-0.787879	15.7976	NA	64642	31989	30709
c3y_0600101_4	c3y_nap_count	NA	NA	NA	NA	0.0194	0.0047	-0.0052	0.0206	-0.787879	3.12121	NA	64642	73913	63413
c3y_0600101_4	c3y_night_wake_up_count	NA	NA	NA	NA	-0.0089	0.0055	-0.0052	0.0214	-0.787879	2.77922	NA	64642	71709	61617
c3y_0600101_4	c3y_sleep_time_day	NA	NA	NA	NA	0.0156	0.0049	-0.0052	0.0233	-0.787879	3.32857	NA	64642	73913	63413
c3y_0600101_4	c3y_sleep_time_night	NA	NA	NA	NA	-0.0082	0.005	-0.0052	0.0351	-0.787879	4.94366	NA	64642	73913	63413
c3y_0600101_4	c3y_total_sleep_time	NA	NA	NA	NA	0.0133	0.005	-0.0052	0.0118	-0.787879	1.84375	NA	64642	73913	63413
c3y_0600101_4	c3y_wake_up_time	NA	NA	NA	NA	0.0024	0.0051	-0.0052	0.0777	-0.787879	9.03488	NA	64642	73913	63413
c3y_0600101_4	c4y_0042102b	NA	NA	NA	NA	-0.0111	0.0051	-0.0052	0.0495	-0.787879	5.625	NA	64642	76280	62969
c3y_0600101_4	c4y_0060301b	NA	NA	NA	NA	0.0017	0.0047	-0.0052	0.0017	-0.787879	0.261538	NA	64642	76280	62969
c3y_0600101_4	c4y_0070001_3	NA	NA	NA	NA	-0.0068	0.0051	-0.0052	0.0123	-0.787879	1.5375	NA	64642	79735	64609
c3y_0600101_4	c4y_0070501_3	NA	NA	NA	NA	-0.0197	0.0049	-0.0052	0.0028	-0.787879	0.444444	NA	64642	70924	62508
c3y_0600101_4	c4y_0073501_2	NA	NA	NA	NA	0.003	0.0051	-0.0052	0.0278	-0.787879	3.97143	NA	64642	43468	42973
c3y_0600101_4	c4y_0073501_3	NA	NA	NA	NA	-0.0071	0.0049	-0.0052	-0.0024	-0.787879	-0.347826	NA	64642	69458	62384
c3y_0600101_4	c4y_0074001_2	NA	NA	NA	NA	-0.0159	0.0049	-0.0052	0.0094	-0.787879	1.25333	NA	64642	69458	62384
c3y_0600101_4	c4y_0075001_2	NA	NA	NA	NA	-0.006	0.0054	-0.0052	0.0023	-0.787879	0.315068	NA	64642	69458	62384
c3y_0600101_4	c4y_0075001_3	NA	NA	NA	NA	-0.0089	0.0046	-0.0052	0.0017	-0.787879	0.257576	NA	64642	69458	62384
c3y_0600101_4	c4y_0075501_2	NA	NA	NA	NA	-0.0025	0.0057	-0.0052	0.0019	-0.787879	0.253333	NA	64642	69458	62384
c3y_0600101_4	c4y_0075501_3	NA	NA	NA	NA	-0.0123	0.0046	-0.0052	0.008	-0.787879	1.17647	NA	64642	69453	62380
c3y_0600101_4	c4y_0310401b	NA	NA	NA	NA	-0.0055	0.0047	-0.0052	-0.0049	-0.787879	-0.544444	NA	64642	76280	62969
c3y_0600101_4	c4y_0310901b	NA	NA	NA	NA	-0.0075	0.0052	-0.0052	0.0128	-0.787879	1.52381	NA	64642	76280	62969
c3y_0600101_4	c4y_0490001_1	NA	NA	NA	NA	-0.0167	0.0053	-0.0052	0.0125	-0.787879	1.66667	NA	64642	69457	62383
c3y_0600101_4	c4y_0490001_2	NA	NA	NA	NA	0.0145	0.0053	-0.0052	0.0097	-0.787879	1.34722	NA	64642	70826	62469
c3y_0600101_4	c4y_0490001_3	NA	NA	NA	NA	0.0057	0.0049	-0.0052	0.0014	-0.787879	0.208955	NA	64642	70826	62469
c3y_0600101_4	c4y_asq_total	NA	NA	NA	NA	0.0022	0.0052	-0.0052	0.0553	-0.787879	6.28409	NA	64642	65376	64642
c3y_0600101_4	c4y_bmi	NA	NA	NA	NA	-0.0019	0.0054	-0.0052	0.2773	-0.787879	16.7048	NA	64642	79660	64553
c3y_0600101_4	c6m_0040108b	NA	NA	NA	NA	0.012	0.0049	-0.0052	-0.0074	-0.787879	-0.795699	NA	64642	70826	62469
c3y_0600101_4	c6m_0040109b	NA	NA	NA	NA	-0.0039	0.0046	-0.0052	3e-04	-0.787879	0.0333333	NA	64642	70826	62469
c3y_0600101_4	c6m_0040110b	NA	NA	NA	NA	0.0011	0.005	-0.0052	0.0225	-0.787879	2.29592	NA	64642	70809	62455
c3y_0600101_4	c6m_0040111b	NA	NA	NA	NA	0.0091	0.0047	-0.0052	0.0059	-0.787879	0.641304	NA	64642	70822	62465
c3y_0600101_4	c6m_0090001b	NA	NA	NA	NA	0.001	0.0048	-0.0052	0.0033	-0.787879	0.611111	NA	64642	64774	64084
c3y_0600101_4	c6m_asq_total	NA	NA	NA	NA	0.0148	0.0049	-0.0052	0.0766	-0.787879	9.34146	NA	64642	68351	62809
c3y_0600101_4	c6m_bed_time	NA	NA	NA	NA	-0.0034	0.0049	-0.0052	0.0177	-0.787879	2.85484	NA	64642	70954	62539
c3y_0600101_4	c6m_bmi	NA	NA	NA	NA	6.9849e-05	0.0057	-0.0052	0.2613	-0.787879	18.2727	NA	64642	61862	59336
c3y_0600101_4	c6m_nap_count	NA	NA	NA	NA	0.0031	0.005	-0.0052	0.0172	-0.787879	3.07143	NA	64642	70902	62498
c3y_0600101_4	c6m_night_wake_up_count	NA	NA	NA	NA	0.0153	0.0046	-0.0052	0.0195	-0.787879	3.36207	NA	64642	70984	62563
c3y_0600101_4	c6m_sleep_time_day	NA	NA	NA	NA	0.0088	0.0056	-0.0052	0.0205	-0.787879	3.53448	NA	64642	73913	63413
c3y_0600101_4	c6m_sleep_time_night	NA	NA	NA	NA	-0.0183	0.0051	-0.0052	0.0187	-0.787879	2.92188	NA	64642	70862	62472
c3y_0600101_4	c6m_total_sleep_time	NA	NA	NA	NA	-0.0067	0.005	-0.0052	0.0138	-0.787879	2.3	NA	64642	73913	63413
c3y_0600101_4	c6m_wake_up_time	NA	NA	NA	NA	-0.0087	0.0054	-0.0052	0.0394	-0.787879	5.9697	NA	64642	33377	29008
c3y_0600101_4	childcare_facility_daycare_time_3y	NA	NA	NA	NA	-0.0053	0.005	-0.0052	0.0083	-0.787879	0.783019	NA	64642	73913	63413
c3y_0600101_4	childcare_facility_daycare_time_4y	NA	NA	NA	NA	5e-04	0.0048	-0.0052	5e-04	-0.787879	0.0694444	NA	64642	73913	63413
c3y_0600101_4	childcare_facility_starting_age	NA	NA	NA	NA	-0.0025	0.0059	-0.0052	0.0107	-0.787879	0.972727	NA	64642	73406	62988
c3y_0600101_4	constipation_3y	NA	NA	NA	NA	0.0139	0.0047	-0.0052	0.028	-0.787879	3.94366	NA	64642	73913	63413
c3y_0600101_4	constipation_4y	NA	NA	NA	NA	0.0194	0.0052	-0.0052	0.0332	-0.787879	4.61111	NA	64642	73913	63413
c3y_0600101_4	constipation_cum_4y	NA	NA	NA	NA	0.0196	0.0052	-0.0052	0.0485	-0.787879	5.98765	NA	64642	73913	63413
c3y_0600101_4	constipation_severity_3y	NA	NA	NA	NA	0.0157	0.0045	-0.0052	0.0363	-0.787879	4.65385	NA	64642	46463	39476
c3y_0600101_4	constipation_severity_4y	NA	NA	NA	NA	0.0179	0.0052	-0.0052	0.0324	-0.787879	4.37838	NA	64642	46231	39281
c3y_0600101_4	dr0m_bmi	NA	NA	NA	NA	0.0052	0.0053	-0.0052	0.1436	-0.787879	13.0545	NA	64642	65376	64642
c3y_0600101_4	dr1m_0040501b	NA	NA	NA	NA	0.0164	0.0054	-0.0052	0.009	-0.787879	1.8	NA	64642	70826	62469
c3y_0600101_4	dr1m_bmi	NA	NA	NA	NA	-0.0142	0.0052	-0.0052	0.1023	-0.787879	10.7684	NA	64642	61862	59336
c3y_0600101_4	egg_allergy_1hy	NA	NA	NA	NA	-0.009	0.0053	-0.0052	0.0172	-0.787879	2.6875	NA	64642	79507	64420
c3y_0600101_4	egg_allergy_2y	NA	NA	NA	NA	-0.0023	0.0048	-0.0052	0.024	-0.787879	3.80952	NA	64642	79780	64642
c3y_0600101_4	egg_allergy_3y	NA	NA	NA	NA	-0.0042	0.0052	-0.0052	0.0306	-0.787879	4.56716	NA	64642	69403	56367
c3y_0600101_4	egg_allergy_4y	NA	NA	NA	NA	-0.0047	0.0053	-0.0052	0.0247	-0.787879	3.38356	NA	64642	77493	62831
c3y_0600101_4	egg_allergy_cum_4y	NA	NA	NA	NA	-0.0072	0.0051	-0.0052	0.0351	-0.787879	4.28049	NA	64642	78192	63599
c3y_0600101_4	egg_allergy_score_until_4yo	NA	NA	NA	NA	-0.0125	0.0051	-0.0052	0.0558	-0.787879	5.58	NA	64642	79348	64301
c3y_0600101_4	egg_allergy_score_until_4yo_positive	NA	NA	NA	NA	-0.0125	0.005	-0.0052	0.052	-0.787879	5.14851	NA	64642	78943	63976
c3y_0600101_4	exclusive_breastfeeding_1y	NA	NA	NA	NA	-0.0269	0.0049	-0.0052	0.0262	-0.787879	3.9697	NA	64642	73913	63413
c3y_0600101_4	febrile_convulsion_cum_4y	NA	NA	NA	NA	-0.0084	0.0056	-0.0052	0.0888	-0.787879	8.07273	NA	64642	75470	62157
c3y_0600101_4	feeding_type_yesterday_breast_feeding_count_1m	NA	NA	NA	NA	-0.0158	0.005	-0.0052	0.0168	-0.787879	2.84746	NA	64642	70928	62513
c3y_0600101_4	feeding_type_yesterday_formula_feeding_count_1m	NA	NA	NA	NA	0.0025	0.0045	-0.0052	0.0086	-0.787879	0.754386	NA	64642	70926	62521
c3y_0600101_4	fever_count_cum_2hy	NA	NA	NA	NA	-0.0078	0.0049	-0.0052	0.0463	-0.787879	5.38372	NA	64642	47206	40066
c3y_0600101_4	fever_count_cum_2y	NA	NA	NA	NA	-0.0064	0.005	-0.0052	0.036	-0.787879	4.44444	NA	64642	55312	46881
c3y_0600101_4	fever_over_39c_count_cum_2hy	NA	NA	NA	NA	-0.0131	0.0049	-0.0052	0.0364	-0.787879	4.08989	NA	64642	55200	46797
c3y_0600101_4	fever_over_39c_count_cum_2y	NA	NA	NA	NA	-0.0109	0.0051	-0.0052	0.0302	-0.787879	3.82278	NA	64642	72901	62546
c3y_0600101_4	first_vaccination_bcg	NA	NA	NA	NA	0.0143	0.005	-0.0052	0.0051	-0.787879	0.822581	NA	64642	73913	63413
c3y_0600101_4	first_vaccination_dpt	NA	NA	NA	NA	0.0017	0.0052	-0.0052	0.0012	-0.787879	0.193548	NA	64642	73765	63297
c3y_0600101_4	first_vaccination_haemophilus_b_influenzae	NA	NA	NA	NA	-0.0108	0.0047	-0.0052	8e-04	-0.787879	0.135593	NA	64642	73913	63413
c3y_0600101_4	first_vaccination_hbv	NA	NA	NA	NA	-0.024	0.0046	-0.0052	0.015	-0.787879	2.63158	NA	64642	73913	63413
c3y_0600101_4	first_vaccination_pneumococcus	NA	NA	NA	NA	0.0066	0.0046	-0.0052	-0.0025	-0.787879	-0.403226	NA	64642	73913	63413
c3y_0600101_4	first_vaccination_polio	NA	NA	NA	NA	0.0062	0.0049	-0.0052	-0.0064	-0.787879	-1.12281	NA	64642	73913	63413
c3y_0600101_4	first_vaccination_rotavirus	NA	NA	NA	NA	-0.0169	0.0047	-0.0052	0.0073	-0.787879	1.17742	NA	64642	73913	63413
c3y_0600101_4	fish_allergy_score_until_4yo_positive	NA	NA	NA	NA	-0.0026	0.0046	-0.0052	0.0081	-0.787879	1.55769	NA	64642	79011	64043
c3y_0600101_4	food_allergy_cum_4y	NA	NA	NA	NA	-0.0087	0.0053	-0.0052	0.0458	-0.787879	4.77083	NA	64642	78065	64230
c3y_0600101_4	food_allergy_cum_count_until_4yo	NA	NA	NA	NA	-0.0089	0.005	-0.0052	0.0447	-0.787879	4.96667	NA	64642	77194	62850
c3y_0600101_4	food_allergy_egg_feeding_status_case_combined_1yh	NA	NA	NA	NA	-0.008	0.0053	-0.0052	0.0402	-0.787879	4.46667	NA	64642	77531	63120
c3y_0600101_4	food_allergy_egg_feeding_status_case_combined_2y	NA	NA	NA	NA	-0.01	0.0051	-0.0052	0.0343	-0.787879	4.34177	NA	64642	78335	64416
c3y_0600101_4	food_allergy_egg_feeding_status_case_combined_3y	NA	NA	NA	NA	-0.0116	0.0056	-0.0052	0.0219	-0.787879	2.60714	NA	64642	77898	64102
c3y_0600101_4	food_allergy_egg_feeding_status_case_combined_4y	NA	NA	NA	NA	-0.0062	0.0052	-0.0052	0.0133	-0.787879	1.77333	NA	64642	32861	26929
c3y_0600101_4	food_allergy_fish_feeding_status_case_combined_1yh	NA	NA	NA	NA	0.0027	0.0048	-0.0052	-0.0077	-0.787879	-1.30508	NA	64642	79399	64486
c3y_0600101_4	food_allergy_fish_feeding_status_case_combined_2y	NA	NA	NA	NA	2e-04	0.0054	-0.0052	0.0034	-0.787879	0.53125	NA	64642	78335	64416
c3y_0600101_4	food_allergy_fish_feeding_status_case_combined_3y	NA	NA	NA	NA	0.0061	0.0046	-0.0052	-0.0118	-0.787879	-2.40816	NA	64642	77939	64135
c3y_0600101_4	food_allergy_fruit_feeding_status_case_combined_1yh	NA	NA	NA	NA	-0.0067	0.0046	-0.0052	0.0068	-0.787879	1.21429	NA	64642	79399	64486
c3y_0600101_4	food_allergy_fruit_feeding_status_case_combined_2y	NA	NA	NA	NA	-0.0199	0.0047	-0.0052	0.002	-0.787879	0.3125	NA	64642	78335	64416
c3y_0600101_4	food_allergy_fruit_feeding_status_case_combined_3y	NA	NA	NA	NA	0.0056	0.0051	-0.0052	-7e-04	-0.787879	-0.107692	NA	64642	78097	64235
c3y_0600101_4	food_allergy_milk_feeding_status_case_combined_1yh	NA	NA	NA	NA	-0.0117	0.0052	-0.0052	0.0113	-0.787879	1.82258	NA	64642	75638	61576
c3y_0600101_4	food_allergy_milk_feeding_status_case_combined_2y	NA	NA	NA	NA	-0.0119	0.0048	-0.0052	0.0185	-0.787879	2.84615	NA	64642	78335	64416
c3y_0600101_4	food_allergy_milk_feeding_status_case_combined_3y	NA	NA	NA	NA	-0.0137	0.0049	-0.0052	0.0097	-0.787879	1.49231	NA	64642	78038	64190
c3y_0600101_4	food_allergy_milk_feeding_status_case_combined_4y	NA	NA	NA	NA	-0.0155	0.0046	-0.0052	0.0075	-0.787879	1.10294	NA	64642	33893	27739
c3y_0600101_4	food_allergy_non_peanuts_nuts_feeding_status_case_combined_4y	NA	NA	NA	NA	-0.0068	0.0053	-0.0052	0.0075	-0.787879	0.9375	NA	64642	78335	64416
c3y_0600101_4	food_allergy_nuts_feeding_status_case_combined_1yh	NA	NA	NA	NA	-0.007	0.0049	-0.0052	0.0278	-0.787879	3.97143	NA	64642	78335	64416
c3y_0600101_4	food_allergy_nuts_feeding_status_case_combined_2y	NA	NA	NA	NA	-0.0062	0.0053	-0.0052	0.0206	-0.787879	2.98551	NA	64642	78010	64193
c3y_0600101_4	food_allergy_nuts_feeding_status_case_combined_3y	NA	NA	NA	NA	-0.0157	0.0051	-0.0052	0.0233	-0.787879	2.94937	NA	64642	33803	27685
c3y_0600101_4	food_allergy_peanuts_feeding_status_case_combined_4y	NA	NA	NA	NA	-0.0068	0.005	-0.0052	0.0073	-0.787879	1.01389	NA	64642	44861	36475
c3y_0600101_4	food_allergy_score_cum_count_until_4yo	NA	NA	NA	NA	-0.0127	0.0048	-0.0052	0.064	-0.787879	6.09524	NA	64642	76496	62289
c3y_0600101_4	food_allergy_sesame_feeding_status_case_combined_1yh	NA	NA	NA	NA	0.002	0.0054	-0.0052	0.0083	-0.787879	1.22059	NA	64642	79399	64486
c3y_0600101_4	food_allergy_sesame_feeding_status_case_combined_2y	NA	NA	NA	NA	0.002	0.0054	-0.0052	-0.0116	-0.787879	-2	NA	64642	47125	37804
c3y_0600101_4	food_allergy_sesame_feeding_status_case_combined_3y	NA	NA	NA	NA	0.0058	0.0049	-0.0052	0.0033	-0.787879	0.540984	NA	64642	39080	32845
c3y_0600101_4	food_allergy_shellfish_feeding_status_case_combined_1yh	NA	NA	NA	NA	-0.0143	0.0056	-0.0052	0.0297	-0.787879	4.30435	NA	64642	72598	59180
c3y_0600101_4	food_allergy_shellfish_feeding_status_case_combined_2y	NA	NA	NA	NA	-0.0044	0.005	-0.0052	0.0117	-0.787879	1.82812	NA	64642	78335	64416
c3y_0600101_4	food_allergy_shellfish_feeding_status_case_combined_3y	NA	NA	NA	NA	0.0057	0.005	-0.0052	0.0023	-0.787879	0.338235	NA	64642	76379	62891
c3y_0600101_4	food_allergy_shellfish_feeding_status_case_combined_4y	NA	NA	NA	NA	-5e-04	0.0051	-0.0052	0.0249	-0.787879	3.32	NA	64642	33620	27531
c3y_0600101_4	food_allergy_soba_feeding_status_case_combined_1yh	NA	NA	NA	NA	-0.0157	0.0051	-0.0052	0.0249	-0.787879	3.95238	NA	64642	78873	64091
c3y_0600101_4	food_allergy_soba_feeding_status_case_combined_2y	NA	NA	NA	NA	-0.0094	0.0054	-0.0052	0.0143	-0.787879	2.2	NA	64642	78335	64416
c3y_0600101_4	food_allergy_soba_feeding_status_case_combined_3y	NA	NA	NA	NA	-0.0066	0.0052	-0.0052	0.0059	-0.787879	0.819444	NA	64642	39068	32846
c3y_0600101_4	food_allergy_soba_feeding_status_case_combined_4y	NA	NA	NA	NA	-0.0093	0.005	-0.0052	0.0094	-0.787879	1.32394	NA	64642	76283	62959
c3y_0600101_4	food_allergy_wheat_feeding_status_case_combined_1yh	NA	NA	NA	NA	-0.0061	0.0049	-0.0052	0.008	-0.787879	1.45455	NA	64642	79399	64486
c3y_0600101_4	fruit_allergy_score_until_4yo_positive	NA	NA	NA	NA	-0.0073	0.0049	-0.0052	0.0137	-0.787879	2.20968	NA	64642	78831	63906
c3y_0600101_4	ft1b_0470001b	NA	NA	NA	NA	-0.0106	0.005	-0.0052	-0.0046	-0.787879	-0.479167	NA	64642	68351	62809
c3y_0600101_4	gastroenteritis_cum_2y	NA	NA	NA	NA	-0.0075	0.005	-0.0052	0.0158	-0.787879	2.07895	NA	64642	77835	64053
c3y_0600101_4	hand_foot_and_mouth_disease_cum_2y	NA	NA	NA	NA	-7e-04	0.0052	-0.0052	-6e-04	-0.787879	-0.0810811	NA	64642	78209	64034
c3y_0600101_4	hba1c_ngsp_early	NA	NA	NA	NA	0.009	0.0051	-0.0052	0.0558	-0.787879	6.2	NA	64642	71000	62579
c3y_0600101_4	herpangina_cum_2y	NA	NA	NA	NA	-0.0088	0.0047	-0.0052	0.0091	-0.787879	1.26389	NA	64642	76690	62903
c3y_0600101_4	hsv_infection_cum_2y	NA	NA	NA	NA	-0.0022	0.0055	-0.0052	0.0026	-0.787879	0.472727	NA	64642	78465	64219
c3y_0600101_4	influenza_viral_infections_cum_4y	NA	NA	NA	NA	0.0026	0.0055	-0.0052	0.0286	-0.787879	3.91781	NA	64642	39706	34949
c3y_0600101_4	intellectual_and_developmental_disability_including_language_delay_cum_4y	NA	NA	NA	NA	-0.0167	0.0047	-0.0052	2e-04	-0.787879	0.030303	NA	64642	55465	47044
c3y_0600101_4	isacc_modified_current_runny_nose_autumn_2y	NA	NA	NA	NA	0.002	0.005	-0.0052	0.0014	-0.787879	0.237288	NA	64642	69835	61635
c3y_0600101_4	isacc_modified_current_runny_nose_autumn_3y	NA	NA	NA	NA	0.0014	0.0051	-0.0052	0.0039	-0.787879	0.590909	NA	64642	70710	62334
c3y_0600101_4	isacc_modified_current_runny_nose_autumn_4y	NA	NA	NA	NA	-0.004	0.0045	-0.0052	-0.0066	-0.787879	-1.06452	NA	64642	70903	62500
c3y_0600101_4	isacc_modified_current_runny_nose_nonpollen_season_2y	NA	NA	NA	NA	0.0014	0.005	-0.0052	5e-04	-0.787879	0.0746269	NA	64642	70830	62431
c3y_0600101_4	isacc_modified_current_runny_nose_nonpollen_season_3y	NA	NA	NA	NA	0.006	0.0047	-0.0052	-0.0024	-0.787879	-0.393443	NA	64642	70889	62490
c3y_0600101_4	isacc_modified_current_runny_nose_nonpollen_season_4y	NA	NA	NA	NA	-0.0058	0.0049	-0.0052	0.001	-0.787879	0.149254	NA	64642	70806	62410
c3y_0600101_4	isacc_modified_current_runny_nose_pollen_season_2y	NA	NA	NA	NA	0.001	0.0048	-0.0052	6e-04	-0.787879	0.0983607	NA	64642	70084	61835
c3y_0600101_4	isacc_modified_current_runny_nose_pollen_season_3y	NA	NA	NA	NA	9e-04	0.0049	-0.0052	0.0055	-0.787879	0.833333	NA	64642	70773	62391
c3y_0600101_4	isacc_modified_current_runny_nose_pollen_season_4y	NA	NA	NA	NA	-0.0062	0.0045	-0.0052	0.0103	-0.787879	1.43056	NA	64642	70875	62480
c3y_0600101_4	isacc_modified_current_runny_nose_spring_2y	NA	NA	NA	NA	9e-04	0.0049	-0.0052	0.0019	-0.787879	0.301587	NA	64642	70733	62347
c3y_0600101_4	isacc_modified_current_runny_nose_spring_3y	NA	NA	NA	NA	-0.003	0.0047	-0.0052	0.0027	-0.787879	0.428571	NA	64642	70695	62321
c3y_0600101_4	isacc_modified_current_runny_nose_spring_4y	NA	NA	NA	NA	-0.0093	0.0045	-0.0052	0.0091	-0.787879	1.28169	NA	64642	70839	62449
c3y_0600101_4	isacc_modified_current_runny_nose_summer_2y	NA	NA	NA	NA	7e-04	0.0049	-0.0052	-7e-04	-0.787879	-0.118644	NA	64642	70303	61998
c3y_0600101_4	isacc_modified_current_runny_nose_summer_3y	NA	NA	NA	NA	-0.0019	0.0047	-0.0052	0.0024	-0.787879	0.358209	NA	64642	70089	61813
c3y_0600101_4	isacc_modified_current_runny_nose_summer_4y	NA	NA	NA	NA	6e-04	0.0048	-0.0052	-3e-04	-0.787879	-0.0379747	NA	64642	70610	62267
c3y_0600101_4	isacc_modified_current_runny_nose_winter_2y	NA	NA	NA	NA	0.0017	0.0045	-0.0052	0.0049	-0.787879	0.742424	NA	64642	69963	61721
c3y_0600101_4	isacc_modified_current_runny_nose_winter_3y	NA	NA	NA	NA	0.004	0.0043	-0.0052	-9e-04	-0.787879	-0.160714	NA	64642	70615	62263
c3y_0600101_4	isacc_modified_current_runny_nose_winter_4y	NA	NA	NA	NA	-0.0053	0.0048	-0.0052	-0.0038	-0.787879	-0.535211	NA	64642	70580	62241
c3y_0600101_4	kawasaki_disease_cum_4y	NA	NA	NA	NA	0.0045	0.0046	-0.0052	-6e-04	-0.787879	-0.0967742	NA	64642	78335	64416
c3y_0600101_4	length_of_labor	NA	NA	NA	NA	-0.0068	0.0048	-0.0052	0.0336	-0.787879	4.73239	NA	64642	73913	63413
c3y_0600101_4	low_birth_weight	NA	NA	NA	NA	0.0061	0.0051	-0.0052	0.0312	-0.787879	4.8	NA	64642	73913	63413
c3y_0600101_4	lower_respiratory_tract_infection_cum_2y	NA	NA	NA	NA	-0.0031	0.0054	-0.0052	0.0186	-0.787879	2.58333	NA	64642	77970	64158
c3y_0600101_4	m1m_bed_time	NA	NA	NA	NA	-0.0095	0.0047	-0.0052	2e-04	-0.787879	0.0350877	NA	64642	70705	62334
c3y_0600101_4	m1m_nap_count	NA	NA	NA	NA	-0.0068	0.0052	-0.0052	0.0286	-0.787879	4.4	NA	64642	70804	62421
c3y_0600101_4	m1m_night_wake_up_count	NA	NA	NA	NA	0.003	0.0051	-0.0052	0.0238	-0.787879	3.83871	NA	64642	70894	62488
c3y_0600101_4	m1m_sleep_time_day	NA	NA	NA	NA	-7e-04	0.0048	-0.0052	0.0395	-0.787879	6.69492	NA	64642	71075	62642
c3y_0600101_4	m1m_sleep_time_night	NA	NA	NA	NA	-0.0133	0.0044	-0.0052	0.0141	-0.787879	2.2381	NA	64642	70887	62475
c3y_0600101_4	m1m_total_sleep_time	NA	NA	NA	NA	-0.0093	0.0046	-0.0052	0.028	-0.787879	4.66667	NA	64642	70204	61891
c3y_0600101_4	m1m_wake_up_time	NA	NA	NA	NA	-0.0021	0.0045	-0.0052	0.0249	-0.787879	3.19231	NA	64642	70761	62388
c3y_0600101_4	mbpfas0001b	NA	NA	NA	NA	-0.0055	0.005	-0.0052	0.0136	-0.787879	0.660194	NA	64642	76280	62969
c3y_0600101_4	mbpfas0039b	NA	NA	NA	NA	0.0011	0.0048	-0.0052	0.0042	-0.787879	0.214286	NA	64642	75785	62579
c3y_0600101_4	mbpfas0053b	NA	NA	NA	NA	0.0041	0.0042	-0.0052	0.0222	-0.787879	1.21978	NA	64642	55151	45745
c3y_0600101_4	mbpfas0067b	NA	NA	NA	NA	0.0036	0.0051	-0.0052	0.0296	-0.787879	1.5914	NA	64642	72755	60432
c3y_0600101_4	milk_allergy_1hy	NA	NA	NA	NA	-0.0074	0.0049	-0.0052	0.0138	-0.787879	2.15625	NA	64642	79419	64356
c3y_0600101_4	milk_allergy_2y	NA	NA	NA	NA	-0.004	0.0045	-0.0052	0.0113	-0.787879	1.79365	NA	64642	79735	64609
c3y_0600101_4	milk_allergy_3y	NA	NA	NA	NA	-0.0064	0.0048	-0.0052	0.0017	-0.787879	0.288136	NA	64642	79780	64642
c3y_0600101_4	milk_allergy_cum_4y	NA	NA	NA	NA	-0.0045	0.0045	-0.0052	0.0203	-0.787879	3.02985	NA	64642	77649	63154
c3y_0600101_4	milk_allergy_score_until_4yo	NA	NA	NA	NA	-0.0119	0.0049	-0.0052	0.0317	-0.787879	4.28378	NA	64642	78297	63475
c3y_0600101_4	milk_allergy_score_until_4yo_positive	NA	NA	NA	NA	-0.0097	0.0051	-0.0052	0.0309	-0.787879	4.06579	NA	64642	78788	63879
c3y_0600101_4	mt1b_0040001b	NA	NA	NA	NA	0.006	0.0047	-0.0052	0.015	-0.787879	2.58621	NA	64642	37207	30046
c3y_0600101_4	mt1b_0040101b	NA	NA	NA	NA	0.0059	0.0048	-0.0052	0.0141	-0.787879	2.35	NA	64642	68351	62809
c3y_0600101_4	mumps_cum_4y	NA	NA	NA	NA	0.0021	0.0048	-0.0052	0.0044	-0.787879	0.594595	NA	64642	73768	63293
c3y_0600101_4	mycotic_or_fungal_infection_cum_2y	NA	NA	NA	NA	5e-04	0.0051	-0.0052	0.0053	-0.787879	0.929825	NA	64642	78538	64261
c3y_0600101_4	nuts_allergy_score_until_4yo_positive	NA	NA	NA	NA	-0.0097	0.0052	-0.0052	0.0098	-0.787879	1.44118	NA	64642	79780	64642
c3y_0600101_4	otitis_media_cum_2y	NA	NA	NA	NA	0.0015	0.0053	-0.0052	0.0243	-0.787879	3.68182	NA	64642	78335	64416
c3y_0600101_4	out_of_night_diapers_age_4y	NA	NA	NA	NA	0.0046	0.0052	-0.0052	0.0304	-0.787879	2.15603	NA	64642	71029	62599
c3y_0600101_4	participant_reported_food_allergy_cum_4y	NA	NA	NA	NA	-0.0067	0.005	-0.0052	0.0429	-0.787879	4.71429	NA	64642	76816	62502
c3y_0600101_4	peanuts_allergy_score_4yo_positive	NA	NA	NA	NA	0.0012	0.0054	-0.0052	0.0018	-0.787879	0.28125	NA	64642	79295	64270
c3y_0600101_4	premature_birth	NA	NA	NA	NA	4e-04	0.0048	-0.0052	0.0091	-0.787879	1.56897	NA	64642	73913	63413
c3y_0600101_4	psychomotor_developmental_delay_cum_4y	NA	NA	NA	NA	-0.0109	0.0048	-0.0052	-0.0018	-0.787879	-0.295082	NA	64642	46817	39761
c3y_0600101_4	roseola_infantum_cum_2y	NA	NA	NA	NA	-7e-04	0.005	-0.0052	0.0126	-0.787879	2	NA	64642	78217	64049
c3y_0600101_4	rsv_infection_cum_2y	NA	NA	NA	NA	-0.0107	0.0047	-0.0052	0.0361	-0.787879	5.30882	NA	64642	77269	63683
c3y_0600101_4	shellfish_allergy_score_until_4yo_positive	NA	NA	NA	NA	0.0027	0.0044	-0.0052	0.0027	-0.787879	0.442623	NA	64642	79780	64642
c3y_0600101_4	soba_allergy_score_until_4yo_positive	NA	NA	NA	NA	-0.006	0.0042	-0.0052	0.0105	-0.787879	1.75	NA	64642	79780	64642
c3y_0600101_4	soybean_allergy_score_until_4yo_positive	NA	NA	NA	NA	-0.0085	0.0047	-0.0052	0.0084	-0.787879	1.29231	NA	64642	79780	64642
c3y_0600101_4	streptococcus_pyogenes_cum_4y	NA	NA	NA	NA	0.0117	0.0051	-0.0052	0.0062	-0.787879	0.984127	NA	64642	73600	63170
c3y_0600101_4	ucbb_0080001b	NA	NA	NA	NA	0.0102	0.0049	-0.0052	0.029	-0.787879	4.83333	NA	64642	68351	62809
c3y_0600101_4	upper_respiratory_tract_infection_cum_2y	NA	NA	NA	NA	-0.0011	0.0054	-0.0052	0.018	-0.787879	2.64706	NA	64642	77968	64170
c3y_0600101_4	urinary_tract_infections_cum_4y	NA	NA	NA	NA	0.0017	0.0052	-0.0052	-0.0027	-0.787879	-0.442623	NA	64642	43845	37053
c3y_0600101_4	urticaria_cum_4y	NA	NA	NA	NA	-1e-04	0.0052	-0.0052	0.0121	-0.787879	1.77941	NA	64642	77908	64121
c3y_0600101_4	varicella_cum_4y	NA	NA	NA	NA	-0.0016	0.005	-0.0052	0.0045	-0.787879	0.642857	NA	64642	39997	35222
c3y_0600101_4	wheat_allergy_score_until_4yo_positive	NA	NA	NA	NA	-0.0098	0.0051	-0.0052	0.0305	-0.787879	4.55224	NA	64642	79780	64642
c3y_0600201	BMI	0.1279	0.1283	0.9972	0.3187	0.0048	0.0059	0.0099	0.1732	1.54688	19.4607	-0.000548393802724557	65763	163835	0
c3y_0600201	adenovirus_infection_cum_2y	-0.0212	0.3257	-0.0652	0.948	0.0071	0.0054	0.0099	0.0171	1.54688	2.71429	0.00796924205424652	65763	61264	59409
c3y_0600201	allergic_conjunctivitis_cum_4y	-0.0799	0.3455	-0.2313	0.8171	0.0093	0.0048	0.0099	0.0162	1.54688	2.28169	0.0105254323962463	65763	64701	64700
c3y_0600201	allergic_conjunctivitis_or_rhinitis_or_hay_fever_cum_4y	-0.1659	0.5314	-0.3122	0.7549	0.0135	0.0055	0.0099	0.0086	1.54688	1.11688	0.0152889715232117	65763	64642	64641
c3y_0600201	allergic_rhinitis_cum_4y	-0.208	0.4307	-0.483	0.6291	0.0087	0.0055	0.0099	0.0126	1.54688	1.55556	0.011220578460116	65763	64701	64700
c3y_0600201	any_food_allergy_score_positive_until_4yo	-0.2674	0.2284	-1.1707	0.2417	0.0072	0.005	0.0099	0.0548	1.54688	5.48	0.0144232055693592	65763	69212	62884
c3y_0600201	asthma_cum_4y	-0.207	0.3062	-0.6762	0.4989	0.0179	0.0052	0.0099	0.0306	1.54688	3.1875	0.0220813771133469	65763	64819	64818
c3y_0600201	atopic_dermatitis_cum_4y	-0.0931	0.1861	-0.5002	0.617	0.0108	0.0053	0.0099	0.0633	1.54688	5.86111	0.0137287057337723	65763	64676	64675
c3y_0600201	autistic_spectrum_disorder_and_pddnos_cum_4y	-0.377	0.4792	-0.7868	0.4314	0.0058	0.0048	0.0099	0.0107	1.54688	1.94545	0.0102346369891904	65763	60213	58405
c3y_0600201	bone_fracture_cum_4y	-0.4531	0.9585	-0.4728	0.6364	-0.0026	0.0051	0.0099	0.0034	1.54688	0.548387	-0.000254896558020364	65763	79676	65304
c3y_0600201	breast_feeding_cessation_1m	-0.5447	0.7974	-0.6831	0.4945	0.0077	0.0047	0.0099	0.004	1.54688	0.634921	0.0116287161660219	65763	59136	59135
c3y_0600201	breast_feeding_cessation_2m	0.4762	0.4082	1.1667	0.2433	0.0059	0.005	0.0099	0.0142	1.54688	2.18462	0.000638936670623985	65763	61851	59943
c3y_0600201	breast_feeding_cessation_3m	0.7665	0.5375	1.426	0.1539	0.0061	0.0055	0.0099	0.0112	1.54688	1.77778	-0.00150023890685749	65763	59936	58142
c3y_0600201	breast_feeding_cessation_age	0.0369	0.3921	0.0942	0.925	-0.0066	0.0053	0.0099	0.018	1.54688	2.14286	-0.0086320263950547	65763	47540	46020
c3y_0600201	breast_feeding_period_1y	-0.31	0.3405	-0.9102	0.3627	-0.0174	0.0049	0.0099	0.0188	1.54688	2.84848	-0.0144780755518666	65763	58181	58180
c3y_0600201	c1hy_0030001b2	0.5254	0.5102	1.0299	0.3031	-0.019	0.0052	0.0099	0.0102	1.54688	1.85455	-0.0337246253085028	65763	40817	35024
c3y_0600201	c1hy_0060002_checked	-0.1577	0.1443	-1.0926	0.2746	0.0111	0.0048	0.0099	0.1964	1.54688	12.1235	0.0210577617807297	65763	61622	59733
c3y_0600201	c1hy_0070002b	-0.0507	0.4972	-0.1019	0.9188	-0.0047	0.0052	0.0099	0.0083	1.54688	1.40678	-0.00461218129254267	65763	60244	58816
c3y_0600201	c1hy_0100001_2	-0.6082	0.5009	-1.2142	0.2247	0.0094	0.0053	0.0099	0.0118	1.54688	1.81538	0.0180303343737596	65763	69375	56382
c3y_0600201	c1hy_0100001_3	-0.0603	0.278	-0.2169	0.8283	-0.0083	0.005	0.0099	0.0295	1.54688	3.73418	-0.00843971188893067	65763	77736	63787
c3y_0600201	c1hy_0100001_4	NA	NA	NA	NA	-0.0015	0.0044	0.0099	-0.0043	1.54688	-0.767857	NA	65763	20259	17151
c3y_0600201	c1hy_0100501_3	0.3678	0.5821	0.6319	0.5274	-1e-04	0.0048	0.0099	0.0065	1.54688	1.14035	-0.00318941145895817	65763	20259	17151
c3y_0600201	c1hy_0100501_4	-1	1.9216	-0.5577	0.577	9e-04	0.0051	0.0099	0.0022	1.54688	0.407407	0.00695904679712106	65763	20259	17151
c3y_0600201	c1hy_0102001_3	NA	NA	NA	NA	0.0058	0.0048	0.0099	-0.0046	1.54688	-0.754098	NA	65763	20259	17151
c3y_0600201	c1hy_0103001_3	0.2909	0.3477	0.8367	0.4028	0.0048	0.0049	0.0099	0.018	1.54688	3.33333	0.00642167714377313	65763	20259	17151
c3y_0600201	c1hy_0103501_2	-0.5847	0.3664	-1.596	0.1105	0.008	0.0051	0.0099	0.0212	1.54688	2.94444	0.0258993603698685	65763	20259	17151
c3y_0600201	c1hy_0103501_3	0.1936	1.4526	0.1333	0.894	-0.0014	0.0045	0.0099	0.0018	1.54688	0.295082	-0.0038190970286849	65763	20259	17151
c3y_0600201	c1hy_0104001_2	-0.2738	0.3074	-0.8906	0.3731	3e-04	0.0051	0.0099	0.0266	1.54688	4.09231	0.00517626667109572	65763	20259	17151
c3y_0600201	c1hy_0104001_3	NA	NA	NA	NA	-0.0012	0.0051	0.0099	-0.0029	1.54688	-0.508772	NA	65763	20259	17151
c3y_0600201	c1hy_0104501_2	0.2884	0.5311	0.543	0.5872	0.0085	0.0047	0.0099	0.0064	1.54688	1.03226	0.0159237819543955	65763	20259	17151
c3y_0600201	c1hy_0105001_2	-0.3368	0.2997	-1.1239	0.2611	0.0062	0.0048	0.0099	0.028	1.54688	4.24242	0.0191668428686942	65763	20256	17149
c3y_0600201	c1hy_0105001_3	NA	NA	NA	NA	-0.0038	0.0055	0.0099	-0.003	1.54688	-0.491803	NA	65763	71680	59074
c3y_0600201	c1hy_0240001_1	0.4466	0.7355	0.6072	0.5437	0.0095	0.0048	0.0099	0.0045	1.54688	0.725806	0.00817879061987672	65763	70976	58468
c3y_0600201	c1hy_0240001_2	-0.3265	0.6099	-0.5354	0.5923	-0.0116	0.0049	0.0099	0.0057	1.54688	0.890625	-0.0111179083616793	65763	71664	59059
c3y_0600201	c1hy_0250001_1	0.0881	0.2688	0.3277	0.7431	-0.001	0.0051	0.0099	0.0278	1.54688	3.80822	-0.00268086836694351	65763	70960	58453
c3y_0600201	c1hy_0250001_2	0.0347	0.3515	0.0987	0.9214	-0.0017	0.005	0.0099	0.0162	1.54688	2.41791	-0.00244758687022477	65763	71655	59052
c3y_0600201	c1hy_0250001_3	-0.3172	0.257	-1.2343	0.2171	0.0031	0.005	0.0099	0.0352	1.54688	5.10145	0.00976545111754769	65763	70951	58446
c3y_0600201	c1hy_0380101_1	NA	NA	NA	NA	-0.0141	0.0053	0.0099	-0.0018	1.54688	-0.295082	NA	65763	71659	59056
c3y_0600201	c1hy_0380101_2	0.5052	0.5267	0.9591	0.3375	0.0125	0.0055	0.0099	0.0101	1.54688	1.68333	0.00965335968935267	65763	70955	58450
c3y_0600201	c1hy_0380101_3	NA	NA	NA	NA	0.003	0.0048	0.0099	-7e-04	1.54688	-0.106061	NA	65763	71685	59077
c3y_0600201	c1hy_0380101_4	NA	NA	NA	NA	0.0091	0.0048	0.0099	-2e-04	1.54688	-0.03125	NA	65763	71426	58884
c3y_0600201	c1hy_0493002b	0.5072	0.7373	0.6879	0.4915	0.0095	0.0045	0.0099	0.0045	1.54688	0.789474	0.00681027044796236	65763	59758	58694
c3y_0600201	c1hy_asq_acomu	0.2339	0.2029	1.1527	0.249	0.0047	0.005	0.0099	0.0861	1.54688	8.87629	-0.00189938011821035	65763	60769	59162
c3y_0600201	c1hy_asq_bgm	0.0338	0.2123	0.1594	0.8734	-0.0113	0.0052	0.0099	0.0765	1.54688	8.89535	-0.0134252228978554	65763	62609	60894
c3y_0600201	c1hy_asq_cfm	-0.1071	0.2287	-0.4684	0.6395	-0.0115	0.0051	0.0099	0.0557	1.54688	6.47674	-0.0100358068043048	65763	61586	59896
c3y_0600201	c1hy_asq_dproblem	0.5061	0.2645	1.9134	0.0557	-0.0097	0.0052	0.0099	0.0515	1.54688	6.68831	-0.0256034461737705	65763	36752	35630
c3y_0600201	c1hy_asq_epersonal	0.3655	0.2845	1.2848	0.1989	0.0011	0.005	0.0099	0.0355	1.54688	4.08046	-0.0058309955183004	65763	63210	61463
c3y_0600201	c1hy_asq_total	0.2926	0.2151	1.3599	0.1739	-0.0052	0.0052	0.0099	0.0772	1.54688	8.21277	-0.0144718679648499	65763	77807	64758
c3y_0600201	c1hy_bed_time	0.0299	0.2969	0.1007	0.9198	0.0032	0.0047	0.0099	0.0269	1.54688	3.68493	0.00304882314517338	65763	62863	59114
c3y_0600201	c1hy_bmi	-0.0358	0.1338	-0.2679	0.7888	0.0104	0.0051	0.0099	0.1847	1.54688	13.2878	0.0183253398570304	65763	43650	37312
c3y_0600201	c1hy_nap_count	-0.1717	0.3465	-0.4955	0.6202	-0.0055	0.0055	0.0099	0.0165	1.54688	2.46269	-0.00400613141350693	65763	64328	58189
c3y_0600201	c1hy_night_wake_up_count	0.3004	0.2884	1.0416	0.2976	0.009	0.0051	0.0099	0.0287	1.54688	4.28358	0.00516736699306787	65763	60593	56078
c3y_0600201	c1hy_psi_cf	0.4349	0.3002	1.4487	0.1474	0.0279	0.0047	0.0099	0.0264	1.54688	4.125	0.0231374135328174	65763	61568	59679
c3y_0600201	c1hy_sleep_time_day	-0.4734	0.3943	-1.2007	0.2299	0.0081	0.0052	0.0099	0.0195	1.54688	3.25	0.0188366905207859	65763	40817	35024
c3y_0600201	c1hy_sleep_time_night	-0.2585	0.325	-0.7952	0.4265	-0.0083	0.0051	0.0099	0.0231	1.54688	3.34783	-0.0054527098810304	65763	67970	59850
c3y_0600201	c1hy_total_sleep_time	-0.7153	0.5374	-1.331	0.1832	0.0016	0.0045	0.0099	0.01	1.54688	1.5873	0.00897983951460839	65763	79712	65325
c3y_0600201	c1hy_wake_up_time	-0.1234	0.2049	-0.6023	0.547	0.019	0.0053	0.0099	0.0699	1.54688	9.07792	0.0248166790907205	65763	61277	58639
c3y_0600201	c1y_0010001_1	NA	NA	NA	NA	NA	NA	0.0099	2e-04	1.54688	0.0350877	NA	65763	62841	62841
c3y_0600201	c1y_0010001_3	NA	NA	NA	NA	0.0034	0.0052	0.0099	-4e-04	1.54688	-0.0677966	NA	65763	62606	62606
c3y_0600201	c1y_0080104_checked	0.1191	0.1689	0.7052	0.4807	0.0013	0.0053	0.0099	0.1944	1.54688	9.21327	-0.0041162334110565	65763	49370	47830
c3y_0600201	c1y_0080204_checked	-0.1452	0.1256	-1.1563	0.2476	0.0091	0.0054	0.0099	0.2505	1.54688	11.0841	0.0208316317130339	65763	50549	48969
c3y_0600201	c1y_0090005b	NA	NA	NA	NA	-0.001	0.0054	0.0099	-0.0013	1.54688	-0.188406	NA	65763	40817	35024
c3y_0600201	c1y_0170001_1	0.0365	0.3694	0.0989	0.9212	9e-04	0.0048	0.0099	0.0144	1.54688	2.18182	0.000495080388298969	65763	62274	62274
c3y_0600201	c1y_0170001_1_3	0.0441	0.2014	0.219	0.8267	0.0116	0.0046	0.0099	0.0501	1.54688	5.16495	0.0128899544997074	65763	71674	59068
c3y_0600201	c1y_0170001_3	-0.0181	0.2694	-0.0673	0.9464	0.0133	0.0046	0.0099	0.0238	1.54688	3.05128	0.0141358393956945	65763	62714	62714
c3y_0600201	c1y_0210001_1	-0.3266	0.5346	-0.6109	0.5412	0.0095	0.0049	0.0099	0.0085	1.54688	1.25	0.0137871910428643	65763	77614	63643
c3y_0600201	c1y_0210001_2	0.392	0.5631	0.6962	0.4863	-0.0095	0.005	0.0099	0.0083	1.54688	1.23881	-0.0143482983970683	65763	77614	63643
c3y_0600201	c1y_0220001_1	0.3519	0.3652	0.9635	0.3353	-0.0056	0.0052	0.0099	0.0185	1.54688	3.13559	-0.0112079690211228	65763	77614	63643
c3y_0600201	c1y_0220001_2	-0.0177	0.3881	-0.0456	0.9636	0.0053	0.0057	0.0099	0.016	1.54688	2.38806	0.00625335410608251	65763	77614	63643
c3y_0600201	c1y_0220001_3	-0.1427	0.2306	-0.6188	0.536	-0.0056	0.0048	0.0099	0.0414	1.54688	6.27273	-0.00348727636985291	65763	77614	63643
c3y_0600201	c1y_1_bmi	0.0219	0.1315	0.1665	0.8678	0.0138	0.005	0.0099	0.2582	1.54688	13.1066	0.0164684018396843	65763	78071	64965
c3y_0600201	c1y_2_bmi	-0.0241	0.113	-0.2131	0.8313	0.0116	0.0052	0.0099	0.282	1.54688	17.4074	0.0212658988334877	65763	43650	37312
c3y_0600201	c1y_asq_acomu	0.4476	0.225	1.9895	0.0466	0.0137	0.0051	0.0099	0.0953	1.54688	10.1383	-5.12049246186928e-05	65763	65763	65763
c3y_0600201	c1y_asq_bgm	-0.0499	0.1389	-0.3596	0.7192	0.0058	0.0058	0.0099	0.1767	1.54688	15.5	0.00873568467329015	65763	65763	65763
c3y_0600201	c1y_asq_cfm	-0.2177	0.2354	-0.9252	0.3549	0.0076	0.0052	0.0099	0.0465	1.54688	5.96154	0.0130124114051642	65763	63210	61463
c3y_0600201	c1y_asq_dproblem	0.2587	0.2077	1.2454	0.213	-0.0038	0.0047	0.0099	0.061	1.54688	7.625	-0.0107274596928657	65763	63210	61463
c3y_0600201	c1y_asq_epersonal	0.4306	0.2414	1.7834	0.0745	-0.0012	0.0048	0.0099	0.0613	1.54688	7.38554	-0.0123089124051352	65763	63210	61463
c3y_0600201	c1y_asq_total	0.238	0.1801	1.3213	0.1864	0.0042	0.0051	0.0099	0.1088	1.54688	11.6989	-0.00337649113187176	65763	77807	64758
c3y_0600201	c1y_bed_time	-0.0042	0.3776	-0.011	0.9912	-0.0021	0.005	0.0099	0.0129	1.54688	2.01562	-0.00228988230729788	65763	71814	62441
c3y_0600201	c1y_nap_count	-0.0667	0.3041	-0.2194	0.8264	-0.0039	0.0049	0.0099	0.0192	1.54688	3.04762	-0.00345941394032857	65763	79490	65142
c3y_0600201	c1y_night_wake_up_count	0.395	0.3514	1.1241	0.261	0.0048	0.0049	0.0099	0.0191	1.54688	3.03175	-7.25463661117848e-05	65763	77888	64090
c3y_0600201	c1y_sleep_time_day	-0.1226	0.3162	-0.3877	0.6982	0.0122	0.0047	0.0099	0.0204	1.54688	3.2381	0.0149606849374706	65763	60951	59454
c3y_0600201	c1y_sleep_time_night	-0.0843	0.2695	-0.3129	0.7543	-0.0118	0.0052	0.0099	0.029	1.54688	4.26471	-0.0115609508874683	65763	59290	57727
c3y_0600201	c1y_total_sleep_time	-0.0503	0.2451	-0.205	0.8376	-8e-04	0.0045	0.0099	0.0279	1.54688	4.5	1.84659050329874e-05	65763	62924	62924
c3y_0600201	c1y_wake_up_time	-0.2988	0.2052	-1.4562	0.1453	0.0124	0.0048	0.0099	0.063	1.54688	8.87324	0.0262890437158231	65763	38984	35156
c3y_0600201	c2hy_0030002_checked	-0.0648	0.1197	-0.5413	0.5883	0.0094	0.0058	0.0099	0.2841	1.54688	13.4645	0.0162094643470708	65763	59228	57457
c3y_0600201	c2hy_0040401b	NA	NA	NA	NA	0.007	0.005	0.0099	-0.0044	1.54688	-0.733333	NA	65763	39019	35185
c3y_0600201	c2hy_asq_acomu	0.2994	0.2507	1.1943	0.2324	-0.0109	0.0054	0.0099	0.066	1.54688	7.02128	-0.0207533119645839	65763	54427	53000
c3y_0600201	c2hy_asq_bgm	-0.055	0.2184	-0.2518	0.8012	0.0032	0.0052	0.0099	0.0652	1.54688	7.01075	0.00494162470540491	65763	63210	61463
c3y_0600201	c2hy_asq_cfm	0.1149	0.3008	0.3821	0.7024	-0.0063	0.0056	0.0099	0.0357	1.54688	4.89041	-0.00897407828351384	65763	63210	61463
c3y_0600201	c2hy_asq_dproblem	0.2718	0.2573	1.0563	0.2908	-0.0067	0.0056	0.0099	0.0588	1.54688	7.08434	-0.0140737640974109	65763	63210	61463
c3y_0600201	c2hy_asq_epersonal	0.1451	0.1938	0.7489	0.4539	-0.0109	0.0051	0.0099	0.0734	1.54688	8.24719	-0.0160210672815092	65763	63210	61463
c3y_0600201	c2hy_asq_total	0.2285	0.2262	1.0104	0.3123	-0.0087	0.0055	0.0099	0.0765	1.54688	8.89535	-0.0166115820108073	65763	78115	64981
c3y_0600201	c2hy_bmi	0.0401	0.1319	0.3043	0.7609	0.0088	0.0061	0.0099	0.2398	1.54688	16.2027	0.0123130284892968	65763	43650	37312
c3y_0600201	c2hy_psi_cf	0.5803	0.3238	1.7919	0.0731	0.0206	0.0053	0.0099	0.0273	1.54688	4.33333	0.0126412459054122	65763	61675	59781
c3y_0600201	c2y_0030002_checked	4e-04	0.1149	0.0036	0.9971	0.0028	0.0055	0.0099	0.2606	1.54688	11.8455	0.00350474418083262	65763	60142	58327
c3y_0600201	c2y_0070301b	NA	NA	NA	NA	-0.0051	0.0048	0.0099	-2e-04	1.54688	-0.0338983	NA	65763	59541	58494
c3y_0600201	c2y_0080001_1	6e-04	0.3243	0.0017	0.9986	7e-04	0.0054	0.0099	0.0208	1.54688	3.25	0.000818710870314058	65763	71426	58884
c3y_0600201	c2y_0080001_2	0.0016	0.3079	0.0051	0.9959	-0.0079	0.0051	0.0099	0.0219	1.54688	3.47619	-0.00936761258494872	65763	71426	58884
c3y_0600201	c2y_0090001b2	NA	NA	NA	NA	-0.0113	0.0045	0.0099	-0.008	1.54688	-1.37931	NA	65763	71842	62467
c3y_0600201	c2y_0100001_2	-0.0618	0.3257	-0.1897	0.8495	0.0112	0.0047	0.0099	0.0196	1.54688	2.9697	0.0141049394869641	65763	71426	58884
c3y_0600201	c2y_0100001_3	-0.4712	0.3685	-1.2787	0.201	8e-04	0.0045	0.0099	0.0195	1.54688	2.70833	0.00758975855148421	65763	71426	58884
c3y_0600201	c2y_0100001_4	-0.2694	0.4941	-0.5453	0.5855	-0.0016	0.0045	0.0099	0.008	1.54688	1.25	0.000540076848805426	65763	71426	58884
c3y_0600201	c2y_0100501_3	0.134	0.4642	0.2888	0.7728	-0.007	0.005	0.0099	0.0093	1.54688	1.55	-0.00952462109350444	65763	71426	58884
c3y_0600201	c2y_0102001_3	NA	NA	NA	NA	0.0056	0.0051	0.0099	-5e-04	1.54688	-0.0877193	NA	65763	71426	58884
c3y_0600201	c2y_0103501_2	-0.5726	0.3871	-1.4789	0.1392	0.0155	0.0046	0.0099	0.0157	1.54688	2.34328	0.0255059784587821	65763	71426	58884
c3y_0600201	c2y_0103501_3	NA	NA	NA	NA	NA	NA	0.0099	5e-04	1.54688	0.0833333	NA	65763	71426	58884
c3y_0600201	c2y_0104001_2	0.1063	0.3593	0.2958	0.7674	-0.0036	0.0053	0.0099	0.0185	1.54688	2.68116	-0.00570981985606103	65763	71426	58884
c3y_0600201	c2y_0104001_3	NA	NA	NA	NA	-2e-04	0.0046	0.0099	-0.0028	1.54688	-0.491228	NA	65763	71426	58884
c3y_0600201	c2y_0104501_2	NA	NA	NA	NA	-0.0029	0.0047	0.0099	-0.009	1.54688	-1.55172	NA	65763	71426	58884
c3y_0600201	c2y_0105001_2	0.1241	0.3144	0.3947	0.6931	0.0029	0.0047	0.0099	0.0227	1.54688	3.28986	0.00153589305315388	65763	71648	59048
c3y_0600201	c2y_0105001_3	-0.5282	1.109	-0.4763	0.6338	0.0017	0.0056	0.0099	0.0027	1.54688	0.457627	0.00473694970335977	65763	71648	59048
c3y_0600201	c2y_asq_acomu	0.1582	0.2014	0.7851	0.4324	-0.0086	0.0056	0.0099	0.0949	1.54688	10.4286	-0.0146531213576021	65763	63195	61449
c3y_0600201	c2y_asq_bgm	0.0813	0.18	0.4515	0.6516	-0.0094	0.0057	0.0099	0.0941	1.54688	11.6173	-0.0130317487592453	65763	63210	61463
c3y_0600201	c2y_asq_cfm	0.2687	0.2739	0.9808	0.3267	-0.007	0.0054	0.0099	0.0439	1.54688	5.55696	-0.0133044416599856	65763	63210	61463
c3y_0600201	c2y_asq_dproblem	0.4563	0.3194	1.4287	0.1531	-0.0069	0.005	0.0099	0.0358	1.54688	4.36585	-0.0161998900750217	65763	63210	61463
c3y_0600201	c2y_asq_epersonal	0.4484	0.343	1.3072	0.1911	-0.002	0.0052	0.0099	0.0352	1.54688	4.09302	-0.0107109421620977	65763	63210	61463
c3y_0600201	c2y_asq_total	0.331	0.2307	1.4348	0.1513	-0.0097	0.0054	0.0099	0.079	1.54688	8.97727	-0.0208977286970775	65763	78115	64981
c3y_0600201	c2y_bmi	-0.1038	0.1339	-0.775	0.4384	0.0166	0.0063	0.0099	0.237	1.54688	16.4583	0.0332094110241433	65763	43650	37312
c3y_0600201	c3hy_0010101	-0.7395	0.466	-1.5869	0.1125	-0.001	0.0055	0.0099	0.0138	1.54688	1.84	0.00773228477191986	65763	65376	65375
c3y_0600201	c3hy_0010201	0.824	0.743	1.109	0.2674	0.0079	0.0049	0.0099	0.0076	1.54688	1.11765	0.000782861807218247	65763	65376	65375
c3y_0600201	c3hy_0010301	NA	NA	NA	NA	0.0095	0.005	0.0099	-0.0017	1.54688	-0.25	NA	65763	65376	65375
c3y_0600201	c3hy_0030002	0.0301	0.1096	0.2743	0.7838	9e-04	0.0059	0.0099	0.3623	1.54688	15.417	-0.00113265344255521	65763	65376	65375
c3y_0600201	c3hy_0080102	NA	NA	NA	NA	-0.0059	0.005	0.0099	-0.0055	1.54688	-0.916667	NA	65763	65376	65375
c3y_0600201	c3hy_0081001	0.2577	0.9374	0.2749	0.7834	-0.0233	0.0051	0.0099	0.0024	1.54688	0.393443	-0.0247779173902486	65763	65376	65375
c3y_0600201	c3hy_0082002	0.0485	0.3254	0.1489	0.8816	-0.001	0.0051	0.0099	0.0305	1.54688	2.52066	-0.00188389787209814	65763	65376	65375
c3y_0600201	c3hy_0083001	NA	NA	NA	NA	NA	NA	0.0099	0.001	1.54688	0.140845	NA	65763	65376	65375
c3y_0600201	c3hy_0083002	1	1.515	1.3202	0.1868	-0.0127	0.0045	0.0099	0.0055	1.54688	0.808824	-0.0277099496000773	65763	65376	65375
c3y_0600201	c3hy_0084001	1	5.006	0.3639	0.7159	-0.0012	0.0048	0.0099	0.0021	1.54688	0.304348	-0.00956727465453871	65763	65376	65375
c3y_0600201	c3hy_0085001	1	1.3035	0.9592	0.3375	-0.0067	0.0049	0.0099	0.0049	1.54688	0.671233	-0.0155425006941934	65763	65376	65375
c3y_0600201	c3hy_0086001	0.3397	0.6151	0.5523	0.5807	0.0068	0.0046	0.0099	0.006	1.54688	0.895522	0.0044153488437759	65763	62090	62089
c3y_0600201	c3hy_0087001	0.1245	0.407	0.306	0.7596	0.014	0.0047	0.0099	0.0123	1.54688	1.75714	0.0136007802282217	65763	58660	58659
c3y_0600201	c3hy_0090001	0.228	0.9272	0.2459	0.8057	0.0125	0.0046	0.0099	0.0029	1.54688	0.367089	0.0114392052943337	65763	64853	64852
c3y_0600201	c3hy_0090101	0.1011	1.3817	0.0732	0.9417	-0.001	0.0047	0.0099	0.0014	1.54688	0.233333	-0.0013912500270236	65763	64855	64854
c3y_0600201	c3hy_0090201	NA	NA	NA	NA	NA	NA	0.0099	7e-04	1.54688	0.111111	NA	65763	64853	64852
c3y_0600201	c3hy_0090401	0.8626	1.46	0.5908	0.5546	0.0067	0.0053	0.0099	0.0036	1.54688	0.514286	0.00161260872928485	65763	64768	64767
c3y_0600201	c3hy_0090601	-1	1.061	-1.1369	0.2556	0.0117	0.0048	0.0099	0.0053	1.54688	0.815385	0.0206841256191304	65763	64769	64768
c3y_0600201	c3hy_0090801	0.107	0.5631	0.19	0.8493	0.0014	0.0053	0.0099	0.0075	1.54688	1.31579	0.000493021905521952	65763	64768	64767
c3y_0600201	c3hy_0091001	0.1021	0.4411	0.2315	0.8169	0.0034	0.0051	0.0099	0.0112	1.54688	1.72308	0.00237181273752541	65763	64926	64925
c3y_0600201	c3hy_0091201	NA	NA	NA	NA	-0.0018	0.0046	0.0099	-0.013	1.54688	-2.03125	NA	65763	65376	65375
c3y_0600201	c3hy_0091401	NA	NA	NA	NA	0.0019	0.005	0.0099	-0.0012	1.54688	-0.196721	NA	65763	65376	65375
c3y_0600201	c3hy_asq_acomu	0.1517	0.2518	0.6023	0.547	-0.0041	0.005	0.0099	0.0435	1.54688	5.50633	-0.00773541966089222	65763	61329	59452
c3y_0600201	c3hy_asq_bgm	0.2298	0.2346	0.9796	0.3273	-0.0108	0.0048	0.0099	0.0563	1.54688	7.40789	-0.0175500659156147	65763	61302	59427
c3y_0600201	c3hy_asq_cfm	0.1978	0.2348	0.8423	0.3996	-0.0154	0.0053	0.0099	0.0529	1.54688	6.78205	-0.0216299834098618	65763	61581	59688
c3y_0600201	c3hy_asq_dproblem	0.2114	0.2431	0.8695	0.3846	-0.0125	0.0053	0.0099	0.0431	1.54688	5.4557	-0.0185962957441221	65763	57915	56169
c3y_0600201	c3hy_asq_epersonal	-0.0971	0.2509	-0.3868	0.6989	-0.0085	0.0052	0.0099	0.0429	1.54688	4.98837	-0.00728279898192585	65763	61192	59315
c3y_0600201	c3hy_asq_total	0.2462	0.2265	1.0869	0.2771	-0.017	0.0054	0.0099	0.0646	1.54688	8.17722	-0.0259538827813507	65763	78115	64981
c3y_0600201	c3hy_bmi	-0.0815	0.1257	-0.6482	0.5168	0.0169	0.0057	0.0099	0.2701	1.54688	16.3697	0.026995984635892	65763	70975	61628
c3y_0600201	c3hy_psi_cf	0.7058	0.3487	2.0242	0.043	0.0234	0.0048	0.0099	0.0334	1.54688	4.07317	0.014483355734441	65763	52611	50972
c3y_0600201	c3y_0030002_checked	-0.0692	0.1137	-0.6085	0.5428	0.0069	0.0056	0.0099	0.3134	1.54688	14.3105	0.0135891340448699	65763	61699	59801
c3y_0600201	c3y_0040001_1	-0.1865	0.5339	-0.3493	0.7269	0.0106	0.0051	0.0099	0.0083	1.54688	1.22059	0.0141416217122453	65763	71648	59048
c3y_0600201	c3y_0040001_2	0.0157	0.4467	0.0351	0.972	-0.0083	0.005	0.0099	0.0111	1.54688	1.65672	-0.00991734661896265	65763	71648	59048
c3y_0600201	c3y_0050001_1	0.4689	0.3717	1.2614	0.2072	-0.0078	0.0049	0.0099	0.022	1.54688	3.18841	-0.0162468780220329	65763	71648	59048
c3y_0600201	c3y_0050001_2	-0.3849	0.5762	-0.6679	0.5042	0.0054	0.0053	0.0099	0.0089	1.54688	1.28986	0.00998421415015358	65763	71648	59048
c3y_0600201	c3y_0050001_3	0.0305	0.2387	0.1279	0.8982	-0.0051	0.0049	0.0099	0.0435	1.54688	6.30435	-0.00674262253744769	65763	71648	59048
c3y_0600201	c3y_0100301b	0.2173	0.7818	0.2779	0.7811	0.0136	0.0054	0.0099	0.0041	1.54688	0.554054	0.0155918626184543	65763	53035	47618
c3y_0600201	c3y_0110001_3	-0.2484	0.3167	-0.7845	0.4328	0.0044	0.0049	0.0099	0.0212	1.54688	2.90411	0.00885109016447046	65763	71653	59053
c3y_0600201	c3y_0110501_3	-0.5751	1.3105	-0.4388	0.6608	0.0021	0.0045	0.0099	0.0021	1.54688	0.368421	0.0050940524200739	65763	71648	59048
c3y_0600201	c3y_0112001_3	NA	NA	NA	NA	0.0112	0.0048	0.0099	-0.0015	1.54688	-0.254237	NA	65763	71479	58926
c3y_0600201	c3y_0113501_2	-0.8915	1.0014	-0.8902	0.3733	0.0093	0.0051	0.0099	0.0043	1.54688	0.661538	0.0167564715878263	65763	71475	58924
c3y_0600201	c3y_0113501_3	NA	NA	NA	NA	0.016	0.0054	0.0099	-0.0015	1.54688	-0.217391	NA	65763	78277	64180
c3y_0600201	c3y_0114001_2	-0.6206	0.9409	-0.6596	0.5095	0.0068	0.0049	0.0099	0.0042	1.54688	0.591549	0.0116860332150096	65763	78277	64180
c3y_0600201	c3y_0114001_3	NA	NA	NA	NA	0.0054	0.0045	0.0099	-0.0047	1.54688	-0.783333	NA	65763	78277	64180
c3y_0600201	c3y_0114501_2	NA	NA	NA	NA	0.0136	0.0047	0.0099	-0.0038	1.54688	-0.666667	NA	65763	78277	64180
c3y_0600201	c3y_0115001_2	-0.4615	0.4186	-1.1024	0.2703	0.0127	0.0051	0.0099	0.0175	1.54688	2.46479	0.0205537061689473	65763	78277	64180
c3y_0600201	c3y_0115001_3	0.2551	1.4491	0.176	0.8603	-0.001	0.0049	0.0099	0.0016	1.54688	0.231884	-0.00214555415181533	65763	78277	64180
c3y_0600201	c3y_0280201b	0.3099	0.6845	0.4528	0.6507	-0.0119	0.0046	0.0099	0.0051	1.54688	0.689189	-0.0158318533410948	65763	60896	55737
c3y_0600201	c3y_0280301b	NA	NA	NA	NA	-0.0167	0.0051	0.0099	-0.0041	1.54688	-0.602941	NA	65763	61740	57739
c3y_0600201	c3y_0280501b	0.3703	0.5106	0.7253	0.4683	-0.0034	0.0052	0.0099	0.0089	1.54688	1.27143	-0.00731010223376946	65763	58965	56227
c3y_0600201	c3y_0280601b	-0.2474	0.7157	-0.3456	0.7296	-0.0017	0.005	0.0099	0.0065	1.54688	0.866667	0.000198927597135395	65763	59497	59496
c3y_0600201	c3y_0280901b	NA	NA	NA	NA	0.0057	0.0047	0.0099	-0.0038	1.54688	-0.520548	NA	65763	76319	62630
c3y_0600201	c3y_0600101_1	NA	NA	NA	NA	-0.0103	0.0044	0.0099	-0.01	1.54688	-1.5625	NA	65763	78270	64176
c3y_0600201	c3y_0600101_2	NA	NA	NA	NA	NA	NA	0.0099	0.001	1.54688	0.15625	NA	65763	78466	64355
c3y_0600201	c3y_0600101_3	NA	NA	NA	NA	-0.0083	0.0048	0.0099	-0.0012	1.54688	-0.181818	NA	65763	78466	64355
c3y_0600201	c3y_0600101_4	NA	NA	NA	NA	0.0127	0.0042	0.0099	-0.0052	1.54688	-0.787879	NA	65763	79705	65319
c3y_0600201	c3y_0600202	NA	NA	NA	NA	0.034	0.0049	0.0099	-0.0015	1.54688	-0.245902	NA	65763	66813	63387
c3y_0600201	c3y_0600301	NA	NA	NA	NA	-0.0054	0.0048	0.0099	-0.004	1.54688	-0.625	NA	65763	66813	63387
c3y_0600201	c3y_0610001	-0.324	0.5355	-0.6049	0.5452	0.0219	0.0046	0.0099	0.0086	1.54688	1.34375	0.0261328938840706	65763	66813	63387
c3y_0600201	c3y_0611001	-0.0472	0.5353	-0.0882	0.9297	0.0169	0.0049	0.0099	0.0081	1.54688	1.15714	0.0182599166198246	65763	66813	63387
c3y_0600201	c3y_0611101	-0.7992	1.5046	-0.5311	0.5953	0.0184	0.0048	0.0099	0.0025	1.54688	0.396825	0.0233624778448971	65763	66813	63387
c3y_0600201	c3y_0611201	NA	NA	NA	NA	NA	NA	0.0099	9e-04	1.54688	0.125	NA	65763	66813	63387
c3y_0600201	c3y_0611301	0.2214	0.411	0.5387	0.5901	0.012	0.0045	0.0099	0.0124	1.54688	1.96825	0.0102096012606218	65763	66813	63387
c3y_0600201	c3y_0611401	-0.536	0.7138	-0.7509	0.4527	0.0162	0.0049	0.0099	0.0054	1.54688	0.857143	0.0210207844126259	65763	66813	63387
c3y_0600201	c3y_0611501	0.0021	0.7564	0.0027	0.9978	0.009	0.005	0.0099	0.0038	1.54688	0.584615	0.00947918740341973	65763	66518	63143
c3y_0600201	c3y_0611601	NA	NA	NA	NA	0.0162	0.0049	0.0099	-0.0069	1.54688	-1.1129	NA	65763	66682	63281
c3y_0600201	c3y_0620001	1	0.6472	1.5537	0.1203	-0.0035	0.0048	0.0099	0.0089	1.54688	1.36923	-0.0130725394237612	65763	65376	65375
c3y_0600201	c3y_0620101	-0.1693	0.3028	-0.5591	0.5761	-0.026	0.005	0.0099	0.0235	1.54688	3.4058	-0.023894530007843	65763	65376	65375
c3y_0600201	c3y_0620201	-0.0724	0.5557	-0.1303	0.8963	0.0085	0.0046	0.0099	0.0055	1.54688	0.887097	0.00912981479708777	65763	65376	65375
c3y_0600201	c3y_0620301	0.0744	0.4616	0.1612	0.872	0.0168	0.0055	0.0099	0.0119	1.54688	1.77612	0.0162297297892485	65763	65295	65294
c3y_0600201	c3y_0630001	0.6594	0.3819	1.7269	0.0842	0.0081	0.0049	0.0099	0.0247	1.54688	3.43056	-0.00222584367774038	65763	65376	65375
c3y_0600201	c3y_0631001	0.3373	0.4839	0.697	0.4858	0.0118	0.005	0.0099	0.0118	1.54688	1.61644	0.00828061182806107	65763	65361	65360
c3y_0600201	c3y_0631101	-0.1524	0.4309	-0.3537	0.7236	0.0128	0.0053	0.0099	0.0114	1.54688	1.96552	0.0146126855381633	65763	65376	65375
c3y_0600201	c3y_0631201	0.7008	0.8849	0.792	0.4284	0.0104	0.0051	0.0099	0.0059	1.54688	0.951613	0.00511535309241364	65763	65376	65375
c3y_0600201	c3y_0631401	0.5891	0.3732	1.5787	0.1144	-0.0056	0.0049	0.0099	0.0221	1.54688	3.25	-0.0145636329099565	65763	65376	65375
c3y_0600201	c3y_asq_acomu	0.3136	0.2513	1.2477	0.2122	-0.0104	0.0051	0.0099	0.0538	1.54688	6.725	-0.0187487099259811	65763	63210	61463
c3y_0600201	c3y_asq_bgm	-0.0148	0.2516	-0.0589	0.953	-0.0087	0.0056	0.0099	0.05	1.54688	5.88235	-0.009070443846867	65763	63210	61463
c3y_0600201	c3y_asq_cfm	0.1382	0.2481	0.5572	0.5774	-0.0209	0.0055	0.0099	0.0484	1.54688	6.36842	-0.0257031322749132	65763	63210	61463
c3y_0600201	c3y_asq_dproblem	0.1788	0.241	0.7419	0.4581	-0.008	0.0048	0.0099	0.0531	1.54688	6.39759	-0.01290089287089	65763	63210	61463
c3y_0600201	c3y_asq_epersonal	0.2539	0.2499	1.0162	0.3095	-0.0116	0.0056	0.0099	0.0544	1.54688	6.55422	-0.0188438670283159	65763	61862	59953
c3y_0600201	c3y_asq_total	0.2054	0.2334	0.8802	0.3787	-0.0116	0.0055	0.0099	0.0674	1.54688	8.53165	-0.0188365840681829	65763	78115	64981
c3y_0600201	c3y_bed_time	-0.0095	0.2888	-0.0329	0.9738	0.002	0.0051	0.0099	0.0309	1.54688	4.29167	0.002363962443684	65763	60039	58467
c3y_0600201	c3y_bmi	-0.0438	0.1225	-0.3573	0.7209	0.0198	0.0055	0.0099	0.2654	1.54688	15.7976	0.0283700102554938	65763	70975	61628
c3y_0600201	c3y_nap_count	0.0335	0.3213	0.1042	0.917	-9e-04	0.0043	0.0099	0.0206	1.54688	3.12121	-0.00149951327595341	65763	58782	56057
c3y_0600201	c3y_night_wake_up_count	0.2213	0.3158	0.7008	0.4834	0.0095	0.005	0.0099	0.0214	1.54688	2.77922	0.00688927333821524	65763	59324	59323
c3y_0600201	c3y_sleep_time_day	-0.118	0.3313	-0.356	0.7218	0.0064	0.005	0.0099	0.0233	1.54688	3.32857	0.00924695244792068	65763	60310	55205
c3y_0600201	c3y_sleep_time_night	-0.2426	0.2605	-0.9314	0.3517	-0.0195	0.0049	0.0099	0.0351	1.54688	4.94366	-0.017421701781502	65763	61559	57572
c3y_0600201	c3y_total_sleep_time	-0.4845	0.4316	-1.1225	0.2616	-0.0117	0.0046	0.0099	0.0118	1.54688	1.84375	-0.00938229957017598	65763	52971	47568
c3y_0600201	c3y_wake_up_time	0.0013	0.1713	0.0078	0.9938	0.0067	0.0046	0.0099	0.0777	1.54688	9.03488	0.00757608036535653	65763	59184	57450
c3y_0600201	c4y_0010101	-0.1986	0.4951	-0.4012	0.6883	-0.0061	0.0049	0.0099	0.0097	1.54688	1.34722	-0.00422123460556756	65763	65207	65206
c3y_0600201	c4y_0010201	NA	NA	NA	NA	NA	NA	0.0099	0.0012	1.54688	0.179104	NA	65763	64930	64929
c3y_0600201	c4y_0010301	1	0.5836	1.7267	0.0842	0.0012	0.0053	0.0099	0.0124	1.54688	1.74648	-0.0100005337804113	65763	58162	58162
c3y_0600201	c4y_0030002	-0.0338	0.106	-0.3185	0.7501	0.0111	0.0061	0.0099	0.3831	1.54688	15.324	0.0178045943999041	65763	57865	57865
c3y_0600201	c4y_0042101	-0.433	0.2879	-1.5042	0.1325	0.0097	0.0054	0.0099	0.0484	1.54688	5.31868	0.020408861211859	65763	57966	57966
c3y_0600201	c4y_0042102b	-0.4036	0.2754	-1.4658	0.1427	0.0092	0.0053	0.0099	0.0495	1.54688	5.625	0.0193134229568235	65763	60884	59394
c3y_0600201	c4y_0051001	-0.2207	0.2609	-0.8459	0.3976	0.0175	0.0047	0.0099	0.0331	1.54688	3.48421	0.0220493643715546	65763	65178	65177
c3y_0600201	c4y_0051101	0.0566	0.2548	0.222	0.8244	0.0055	0.0049	0.0099	0.0364	1.54688	4.33333	0.00455190246465148	65763	65276	65275
c3y_0600201	c4y_0051201	-0.2932	0.2525	-1.1613	0.2455	0.0137	0.0053	0.0099	0.0432	1.54688	4.45361	0.0203709168333021	65763	65158	65157
c3y_0600201	c4y_0051301	-0.2484	0.5849	-0.4247	0.6711	0.0021	0.0049	0.0099	0.0069	1.54688	1.01471	0.00419695715328722	65763	65225	65224
c3y_0600201	c4y_0051401	-0.3821	0.5608	-0.6813	0.4957	0.0023	0.0054	0.0099	0.0091	1.54688	1.3	0.00599709241690145	65763	65006	65005
c3y_0600201	c4y_0051501	-0.1211	0.3791	-0.3194	0.7494	0.014	0.0057	0.0099	0.0178	1.54688	2.25316	0.0159600067857201	65763	64549	64548
c3y_0600201	c4y_0053801	0.2013	0.4574	0.4401	0.6599	-0.001	0.0047	0.0099	0.0116	1.54688	1.78462	-0.00320120848081105	65763	64521	64520
c3y_0600201	c4y_0053901	0.5298	0.6615	0.8009	0.4232	-0.0061	0.005	0.0099	0.0078	1.54688	1.16418	-0.0108835338906179	65763	65089	65088
c3y_0600201	c4y_0054001	-1	0.8696	-1.1999	0.2302	0.0066	0.0045	0.0099	0.0061	1.54688	0.953125	0.0148588005523685	65763	65141	65140
c3y_0600201	c4y_0054401	1	2.2644	0.5439	0.5865	-0.0118	0.0049	0.0099	0.0025	1.54688	0.378788	-0.0181149701261694	65763	64938	64937
c3y_0600201	c4y_0055701	0.0499	0.2904	0.1718	0.8636	0.0015	0.0047	0.0099	0.0227	1.54688	3.06757	0.000774211106469014	65763	64929	64928
c3y_0600201	c4y_0056001	-1	1.9183	-0.9081	0.3638	0.0094	0.0049	0.0099	0.0039	1.54688	0.629032	0.0205858185710106	65763	62797	62797
c3y_0600201	c4y_0056101	-0.5317	0.4617	-1.1516	0.2495	0.0073	0.0048	0.0099	0.0125	1.54688	2.19298	0.013386415056762	65763	65376	65375
c3y_0600201	c4y_0056301	-0.2906	0.4894	-0.5938	0.5526	0.0062	0.0051	0.0099	0.0099	1.54688	1.43478	0.0091863032132605	65763	65376	65375
c3y_0600201	c4y_0056401	-0.7251	0.7402	-0.9796	0.3273	-0.001	0.0049	0.0099	0.0059	1.54688	0.880597	0.00457486066338458	65763	65376	65375
c3y_0600201	c4y_0060101	-0.7725	0.9327	-0.8283	0.4075	0.0245	0.0048	0.0099	0.0046	1.54688	0.657143	0.0300035028691487	65763	65376	65375
c3y_0600201	c4y_0060201	NA	NA	NA	NA	0.004	0.0046	0.0099	-4.8573e-05	1.54688	-0.00703957	NA	65763	65376	65375
c3y_0600201	c4y_0060301b	1	3.3239	0.4053	0.6852	-0.0041	0.0048	0.0099	0.0017	1.54688	0.261538	-0.00995504600799987	65763	60838	59350
c3y_0600201	c4y_0070001_3	-0.233	0.447	-0.5213	0.6022	0.0019	0.0052	0.0099	0.0123	1.54688	1.5375	0.00472959208826259	65763	79705	65319
c3y_0600201	c4y_0070101	-0.1518	0.2754	-0.551	0.5816	0.0019	0.0049	0.0099	0.0342	1.54688	4.5	0.00480516351479949	65763	65376	65375
c3y_0600201	c4y_0070201	-0.493	0.358	-1.3771	0.1685	0.008	0.0047	0.0099	0.0232	1.54688	3.13514	0.0157564010913957	65763	65376	65375
c3y_0600201	c4y_0070301	-0.4146	0.4031	-1.0287	0.3036	0.0092	0.0046	0.0099	0.0171	1.54688	2.28	0.0148219471900271	65763	65376	65375
c3y_0600201	c4y_0070501_3	0.6601	1.1771	0.5608	0.5749	-0.0126	0.0048	0.0099	0.0028	1.54688	0.444444	-0.0175527447552291	65763	79705	65319
c3y_0600201	c4y_0070601	-0.1098	0.3233	-0.3397	0.7341	0.0014	0.0048	0.0099	0.0223	1.54688	3.32836	0.00308533804351831	65763	65376	65375
c3y_0600201	c4y_0070701	-0.2424	0.5549	-0.4368	0.6623	-4e-04	0.0051	0.0099	0.0086	1.54688	1.26471	0.00185260594685727	65763	65376	65375
c3y_0600201	c4y_0070801	NA	NA	NA	NA	0.0013	0.0049	0.0099	-9e-04	1.54688	-0.136364	NA	65763	65376	65375
c3y_0600201	c4y_0073501_2	-0.1832	0.2728	-0.6718	0.5017	0.0058	0.005	0.0099	0.0278	1.54688	3.97143	0.00965022769571047	65763	79705	65319
c3y_0600201	c4y_0073501_3	NA	NA	NA	NA	0.0134	0.0047	0.0099	-0.0024	1.54688	-0.347826	NA	65763	79705	65319
c3y_0600201	c4y_0074001_2	-0.5269	0.5285	-0.997	0.3188	0.0127	0.0047	0.0099	0.0094	1.54688	1.25333	0.0193461700762308	65763	79705	65319
c3y_0600201	c4y_0075001_2	-0.8443	1.8629	-0.4532	0.6504	0.0036	0.0054	0.0099	0.0023	1.54688	0.315068	0.00807238526688163	65763	79449	65148
c3y_0600201	c4y_0075001_3	NA	NA	NA	NA	NA	NA	0.0099	0.0017	1.54688	0.257576	NA	65763	79449	65148
c3y_0600201	c4y_0075501_2	-0.0944	1.1491	-0.0821	0.9345	0.001	0.0052	0.0099	0.0019	1.54688	0.253333	0.00152796170329729	65763	79449	65148
c3y_0600201	c4y_0075501_3	-0.8185	0.6159	-1.3291	0.1838	0.0076	0.0047	0.0099	0.008	1.54688	1.17647	0.0158584593479423	65763	79449	65148
c3y_0600201	c4y_0077001	-0.7021	0.4823	-1.4558	0.1455	0.0062	0.005	0.0099	0.0128	1.54688	1.72973	0.0142840966691315	65763	65376	65375
c3y_0600201	c4y_0077101	-0.4832	0.6598	-0.7323	0.464	0.0056	0.0044	0.0099	0.0048	1.54688	0.761905	0.00903705292111537	65763	64843	64842
c3y_0600201	c4y_0077102	-0.4847	0.3789	-1.2792	0.2008	0.002	0.0051	0.0099	0.0182	1.54688	2.84375	0.00863696451783922	65763	65154	65153
c3y_0600201	c4y_0080001	0.289	0.37	0.7811	0.4348	-0.016	0.005	0.0099	0.0192	1.54688	2.59459	-0.0203564277200818	65763	65148	65147
c3y_0600201	c4y_0081001	-0.3737	0.3439	-1.0865	0.2772	-0.0014	0.0049	0.0099	0.0209	1.54688	2.98571	0.00403201387670723	65763	65244	65243
c3y_0600201	c4y_0090001	0.4133	0.507	0.8152	0.4149	0.0038	0.0049	0.0099	0.0092	1.54688	1.31429	-0.000124015157374149	65763	65026	65025
c3y_0600201	c4y_0091001	NA	NA	NA	NA	-0.0095	0.0046	0.0099	-0.0042	1.54688	-0.494118	NA	65763	61135	61134
c3y_0600201	c4y_0100001	0.3837	0.6838	0.5612	0.5747	-0.0099	0.0053	0.0099	0.0062	1.54688	0.775	-0.0130801846266908	65763	64861	64860
c3y_0600201	c4y_0110001	0.1457	0.2463	0.5916	0.5541	9e-04	0.0051	0.0099	0.0425	1.54688	5.66667	-0.00213935396744998	65763	64952	64951
c3y_0600201	c4y_0120001	-0.097	0.2098	-0.4624	0.6438	0.0098	0.0056	0.0099	0.0673	1.54688	6.23148	0.012873754063324	65763	64868	64867
c3y_0600201	c4y_0130001	0.2495	0.2464	1.0125	0.3113	-0.0057	0.0054	0.0099	0.0658	1.54688	6.38835	-0.012596035617687	65763	64712	64711
c3y_0600201	c4y_0130102	NA	NA	NA	NA	NA	NA	0.0099	6e-04	1.54688	0.0909091	NA	65763	65112	65111
c3y_0600201	c4y_0130103	0.3329	0.3994	0.8337	0.4045	-0.0032	0.0051	0.0099	0.0159	1.54688	2.09211	-0.00749082325091787	65763	65052	65051
c3y_0600201	c4y_0130104	0.3852	0.2701	1.4261	0.1538	-0.01	0.0053	0.0099	0.0529	1.54688	5.75	-0.0195877545321025	65763	63800	63799
c3y_0600201	c4y_0130105	0.3005	0.5417	0.5547	0.5791	0.0043	0.0052	0.0099	0.0078	1.54688	1.18182	0.00176656759585672	65763	63051	63050
c3y_0600201	c4y_0140001	-0.2116	0.3158	-0.67	0.5029	0.0101	0.0049	0.0099	0.0294	1.54688	3.45882	0.014032894557785	65763	65164	65163
c3y_0600201	c4y_0150001	0.0366	0.2146	0.1705	0.8646	0.0076	0.0053	0.0099	0.061	1.54688	6.0396	0.00698560811537295	65763	65163	65162
c3y_0600201	c4y_0160001	0.1546	0.2505	0.6174	0.537	0.0055	0.005	0.0099	0.0459	1.54688	4.25	0.00229423220967296	65763	65161	65160
c3y_0600201	c4y_0160101	0.1427	0.2208	0.6462	0.5182	0.0087	0.005	0.0099	0.0605	1.54688	4.80159	0.00547751145313993	65763	64642	64641
c3y_0600201	c4y_0160201	0.4269	0.3158	1.3519	0.1764	0.0046	0.0051	0.0099	0.0354	1.54688	3.33962	-0.00345039963290011	65763	65201	65200
c3y_0600201	c4y_0160301	1	3.2445	0.3147	0.753	-0.0096	0.005	0.0099	0.004	1.54688	0.449438	-0.0163213298434063	65763	63328	63328
c3y_0600201	c4y_0170001	-0.2775	0.2792	-0.9939	0.3203	0.0102	0.0052	0.0099	0.0358	1.54688	3.69072	0.0158593669676526	65763	64852	64852
c3y_0600201	c4y_0180001	-0.2543	0.5697	-0.4464	0.6553	0.0146	0.0048	0.0099	0.0066	1.54688	0.942857	0.0168236879001697	65763	65500	65500
c3y_0600201	c4y_0190001	NA	NA	NA	NA	NA	NA	0.0099	-1e-04	1.54688	-0.0140845	NA	65763	65121	65121
c3y_0600201	c4y_0200001	-0.3331	0.2644	-1.2599	0.2077	0.0153	0.0049	0.0099	0.0431	1.54688	4.14423	0.0228137717425505	65763	65546	65546
c3y_0600201	c4y_0210001	-0.3639	0.2693	-1.3512	0.1766	0.0141	0.0053	0.0099	0.0417	1.54688	4.04854	0.0221272128922811	65763	65210	65210
c3y_0600201	c4y_0210101	-0.1327	0.2231	-0.5947	0.552	0.0064	0.0054	0.0099	0.0518	1.54688	4.7963	0.00973745930330437	65763	65155	65155
c3y_0600201	c4y_0210401	-0.4555	0.4013	-1.135	0.2564	0.0091	0.0055	0.0099	0.0183	1.54688	2.17857	0.0155078481129049	65763	64932	64932
c3y_0600201	c4y_0220001	-0.074	0.1944	-0.3809	0.7033	0.011	0.005	0.0099	0.0566	1.54688	5.44231	0.0132465713255489	65763	65161	65161
c3y_0600201	c4y_0230001	-0.1217	0.2072	-0.5871	0.5571	0.0137	0.005	0.0099	0.06	1.54688	5.45455	0.0173021174799001	65763	65517	65517
c3y_0600201	c4y_0240001	-0.46	0.9144	-0.5031	0.6149	0.0275	0.0052	0.0099	0.0051	1.54688	0.607143	0.0310011894006701	65763	65763	65763
c3y_0600201	c4y_0250001	-0.3981	1.0089	-0.3946	0.6932	0.0278	0.0052	0.0099	0.0038	1.54688	0.493506	0.0304504805200727	65763	65763	65763
c3y_0600201	c4y_0250101	1	1.5628	0.8011	0.4231	0.0097	0.005	0.0099	0.0043	1.54688	0.551282	0.00154285247369803	65763	65763	65763
c3y_0600201	c4y_0250201	NA	NA	NA	NA	0.0114	0.0051	0.0099	-0.0038	1.54688	-0.575758	NA	65763	65763	65763
c3y_0600201	c4y_0250202	0.0882	0.5629	0.1566	0.8755	0.0177	0.0052	0.0099	0.0067	1.54688	0.971014	0.0171238205080177	65763	65763	65763
c3y_0600201	c4y_0250203	0.9566	1.0979	0.8712	0.3836	0.0119	0.0052	0.0099	0.0045	1.54688	0.625	0.00555511529995828	65763	65763	65763
c3y_0600201	c4y_0250204	0.5205	0.631	0.8248	0.4095	0.0117	0.0048	0.0099	0.0071	1.54688	1.01429	0.00739907262690803	65763	65763	65763
c3y_0600201	c4y_0250205	0.3122	1.1717	0.2664	0.7899	0.0132	0.0048	0.0099	0.0022	1.54688	0.333333	0.0118145585081473	65763	65763	65763
c3y_0600201	c4y_0250206	NA	NA	NA	NA	0.015	0.0045	0.0099	-0.0072	1.54688	-1.10769	NA	65763	65763	65763
c3y_0600201	c4y_0250207	0.9672	0.9251	1.0455	0.2958	0.0035	0.0047	0.0099	0.0055	1.54688	0.785714	-0.00366522348739726	65763	65763	65763
c3y_0600201	c4y_0250208	0.0999	0.4678	0.2136	0.8309	0.0168	0.0046	0.0099	0.0108	1.54688	1.52113	0.0159319096396461	65763	65763	65763
c3y_0600201	c4y_0250209	-0.5408	0.9979	-0.5419	0.5879	0.02	0.0047	0.0099	0.0037	1.54688	0.552239	0.0234325233835727	65763	65763	65763
c3y_0600201	c4y_0250210	-0.5829	1.5291	-0.3812	0.7031	0.0208	0.005	0.0099	0.0021	1.54688	0.333333	0.0235995718880509	65763	65763	65763
c3y_0600201	c4y_0250211	NA	NA	NA	NA	0.0183	0.0053	0.0099	-0.0076	1.54688	-1.15152	NA	65763	65763	65763
c3y_0600201	c4y_0250212	NA	NA	NA	NA	0.0176	0.0055	0.0099	-0.0094	1.54688	-1.36232	NA	65763	65763	65763
c3y_0600201	c4y_0260001	-0.0463	0.5225	-0.0887	0.9293	0.006	0.0057	0.0099	0.0102	1.54688	1.36	0.00655016009976224	65763	65347	65347
c3y_0600201	c4y_0270001	0.0732	0.262	0.2794	0.78	-0.0028	0.0053	0.0099	0.031	1.54688	4.13333	-0.00417402017222507	65763	65479	65479
c3y_0600201	c4y_0280001	0.1441	0.3253	0.4429	0.6578	-0.0048	0.0049	0.0099	0.0216	1.54688	3.27273	-0.00701786648568495	65763	65763	65763
c3y_0600201	c4y_0290001	0.0903	0.1647	0.5483	0.5835	0.0064	0.0047	0.0099	0.0941	1.54688	9.50505	0.00384753753896766	65763	65763	65763
c3y_0600201	c4y_0300101	0.3139	0.3295	0.9527	0.3407	0.0074	0.0047	0.0099	0.0224	1.54688	3.29412	0.00277031979222113	65763	65763	65763
c3y_0600201	c4y_0300201	-0.2778	0.4603	-0.6034	0.5462	0.019	0.005	0.0099	0.0102	1.54688	1.39726	0.0220128079829169	65763	65763	65763
c3y_0600201	c4y_0300301	-0.5024	0.3826	-1.313	0.1892	0.0218	0.005	0.0099	0.023	1.54688	3.15068	0.0298731459520268	65763	65763	65763
c3y_0600201	c4y_0300401	-0.4635	0.356	-1.302	0.1929	0.0203	0.0051	0.0099	0.021	1.54688	3	0.0274069510973649	65763	65763	65763
c3y_0600201	c4y_0300501	0.3194	0.328	0.9738	0.3301	0.0119	0.0049	0.0099	0.0208	1.54688	3.05882	0.00743081287816786	65763	65763	65763
c3y_0600201	c4y_0300601	-0.2239	0.3187	-0.7025	0.4824	0.0242	0.0047	0.0099	0.0234	1.54688	3.34286	0.0280759584736131	65763	65763	65763
c3y_0600201	c4y_0310101	-0.1331	0.3121	-0.4264	0.6698	-0.0033	0.005	0.0099	0.0242	1.54688	3.36111	-0.0012613678087883	65763	65763	65763
c3y_0600201	c4y_0310201	-0.0473	0.3031	-0.1562	0.8759	-0.0022	0.0051	0.0099	0.0318	1.54688	4.24	-0.00138981082124353	65763	65763	65763
c3y_0600201	c4y_0310301	-0.3051	0.4159	-0.7336	0.4632	0.0063	0.005	0.0099	0.0176	1.54688	2.14634	0.010471380165552	65763	65763	65763
c3y_0600201	c4y_0310401b	NA	NA	NA	NA	-0.0066	0.0049	0.0099	-0.0049	1.54688	-0.544444	NA	65763	60809	59325
c3y_0600201	c4y_0310501	-0.6435	0.6605	-0.9743	0.3299	0.0015	0.0049	0.0099	0.0093	1.54688	1	0.00774897335323778	65763	65763	65763
c3y_0600201	c4y_0310601	-0.2764	0.9284	-0.2978	0.7659	0.0053	0.0047	0.0099	0.0044	1.54688	0.473118	0.00717557267269174	65763	65763	65763
c3y_0600201	c4y_0310901b	0.1669	0.4558	0.3661	0.7143	0.0082	0.0044	0.0099	0.0128	1.54688	1.52381	0.00695485325504599	65763	60590	59124
c3y_0600201	c4y_0320001	-0.5971	0.545	-1.0957	0.2732	0.0094	0.0051	0.0099	0.0102	1.54688	1.36	0.0155565298692228	65763	65763	65763
c3y_0600201	c4y_0330001	0.0132	0.4205	0.0313	0.975	-0.0148	0.0048	0.0099	0.0128	1.54688	1.80282	-0.015120222979715	65763	65763	65763
c3y_0600201	c4y_0330002	-0.4669	0.5777	-0.8082	0.419	0.0031	0.0054	0.0099	0.0097	1.54688	1.12791	0.00775134499964992	65763	65763	65763
c3y_0600201	c4y_0330101	-1	1.1212	-1.1416	0.2536	-0.0032	0.0048	0.0099	0.0055	1.54688	0.723684	0.00629288378665291	65763	65763	65763
c3y_0600201	c4y_0330201	-0.5563	0.4199	-1.3249	0.1852	0.0031	0.005	0.0099	0.0201	1.54688	2.61039	0.0111215159530507	65763	65460	65460
c3y_0600201	c4y_0340001	1	1.0065	1.1733	0.2407	-0.0151	0.0051	0.0099	0.0055	1.54688	0.774648	-0.0240770094776281	65763	65098	65098
c3y_0600201	c4y_0350001	-0.4763	0.5027	-0.9476	0.3434	0.0136	0.005	0.0099	0.0112	1.54688	1.67164	0.0188139094063106	65763	65763	65763
c3y_0600201	c4y_0360001	0.6593	1.5988	0.4124	0.6801	-0.007	0.0054	0.0099	0.0024	1.54688	0.32	-0.0102769832666423	65763	65763	65763
c3y_0600201	c4y_0380001	-0.3514	0.4384	-0.8014	0.4229	-0.003	0.0051	0.0099	0.0126	1.54688	1.7027	0.000935205308908933	65763	65763	65763
c3y_0600201	c4y_0450001	0.4595	0.4242	1.0831	0.2788	0.0011	0.0047	0.0099	0.0126	1.54688	1.82609	-0.00407790067718713	65763	65763	65763
c3y_0600201	c4y_0460001	-0.4699	0.3625	-1.2962	0.1949	0.0187	0.0048	0.0099	0.0238	1.54688	3.01266	0.0263577014941941	65763	65763	65763
c3y_0600201	c4y_0480001	0.2659	0.2248	1.1826	0.237	0.0257	0.0044	0.0099	0.0387	1.54688	5.16	0.0210080801817596	65763	65763	65763
c3y_0600201	c4y_0490001_1	-0.438	0.4888	-0.8962	0.3701	-0.0083	0.0048	0.0099	0.0125	1.54688	1.66667	-0.00438567148412368	65763	79449	65148
c3y_0600201	c4y_0490001_2	0.0754	0.5001	0.1508	0.8801	0.0102	0.0045	0.0099	0.0097	1.54688	1.34722	0.0106828835957225	65763	79449	65148
c3y_0600201	c4y_0490001_3	1	7.8645	0.2337	0.8152	-4e-04	0.0048	0.0099	0.0014	1.54688	0.208955	-0.00747705134543716	65763	40824	35029
c3y_0600201	c4y_0500001	0.0287	0.172	0.1666	0.8677	0.0094	0.0054	0.0099	0.097	1.54688	1.13984	0.00900073557302061	65763	65763	65763
c3y_0600201	c4y_0500101	-0.0901	0.2	-0.4508	0.6522	0.0122	0.0049	0.0099	0.1015	1.54688	1.31818	0.0159629921123815	65763	65763	65763
c3y_0600201	c4y_asq_acomu	0.268	0.237	1.1309	0.2581	-0.0074	0.0052	0.0099	0.058	1.54688	6.59091	-0.0147958082845316	65763	61929	60028
c3y_0600201	c4y_asq_bgm	-0.0574	0.2291	-0.2504	0.8023	-0.0073	0.0053	0.0099	0.0502	1.54688	6.12195	-0.00669982735920436	65763	61689	59789
c3y_0600201	c4y_asq_cfm	-0.113	0.2289	-0.4935	0.6217	-0.0183	0.0055	0.0099	0.0527	1.54688	6.3494	-0.0174048864495493	65763	62053	60144
c3y_0600201	c4y_asq_dproblem	-0.0186	0.2438	-0.0762	0.9393	-0.0071	0.0049	0.0099	0.0419	1.54688	5.2375	-0.00737607022017367	65763	61695	59798
c3y_0600201	c4y_asq_epersonal	0.3999	0.3166	1.263	0.2066	-0.0059	0.005	0.0099	0.0279	1.54688	3.44444	-0.0131607022334425	65763	62078	60169
c3y_0600201	c4y_asq_total	0.0608	0.2104	0.2889	0.7726	-0.0123	0.0052	0.0099	0.0553	1.54688	6.28409	-0.0155007036308577	65763	78062	64950
c3y_0600201	c4y_bmi	0.0377	0.1192	0.3165	0.7516	0.0046	0.0054	0.0099	0.2773	1.54688	16.7048	0.00369328384420542	65763	70975	61628
c3y_0600201	c6m_0010201_1	0.5361	0.4652	1.1524	0.2492	-0.0135	0.0047	0.0099	0.0218	1.54688	1.87931	-0.022863509753974	65763	56035	56035
c3y_0600201	c6m_0010201_2	0.1383	0.462	0.2993	0.7647	-1.3127e-05	0.0048	0.0099	0.016	1.54688	1.64948	-0.00177789684336326	65763	55716	55716
c3y_0600201	c6m_0010201_3	-0.6039	1.2432	-0.4858	0.6271	0.003	0.0046	0.0099	0.0042	1.54688	0.466667	0.00719484726577471	65763	56035	56035
c3y_0600201	c6m_0010201_5	-0.3263	0.3652	-0.8934	0.3717	0.0115	0.0051	0.0099	0.0312	1.54688	2.88889	0.0182425335084451	65763	59091	59091
c3y_0600201	c6m_0020001_1	-0.1162	0.3975	-0.2923	0.77	-0.0118	0.0054	0.0099	0.0142	1.54688	1.97222	-0.0112056727590045	65763	59091	59091
c3y_0600201	c6m_0020001_2	0.0889	0.8148	0.1092	0.9131	0.0021	0.0053	0.0099	0.0029	1.54688	0.467742	0.00175137109095893	65763	59032	59032
c3y_0600201	c6m_0020001_3	0.1462	0.4201	0.348	0.7278	0.0122	0.0057	0.0099	0.0132	1.54688	1.97015	0.0113481413567881	65763	58926	58926
c3y_0600201	c6m_0040108b	NA	NA	NA	NA	0.0139	0.005	0.0099	-0.0074	1.54688	-0.795699	NA	65763	40817	35024
c3y_0600201	c6m_0040109b	NA	NA	NA	NA	NA	NA	0.0099	3e-04	1.54688	0.0333333	NA	65763	40817	35024
c3y_0600201	c6m_0040110b	-0.6038	0.4469	-1.3513	0.1766	0.0169	0.0052	0.0099	0.0225	1.54688	2.29592	0.0345719205186453	65763	40817	35024
c3y_0600201	c6m_0040111b	-0.9414	1.0962	-0.8588	0.3905	0.0065	0.005	0.0099	0.0059	1.54688	0.641304	0.0169438896526199	65763	40817	35024
c3y_0600201	c6m_0070103_checked	-0.0617	0.1194	-0.5163	0.6056	-8e-04	0.0055	0.0099	0.2189	1.54688	12.3672	0.00218837179165755	65763	49932	48368
c3y_0600201	c6m_0090001b	-0.3058	0.8541	-0.358	0.7204	0.0177	0.0047	0.0099	0.0033	1.54688	0.611111	0.0281165730231185	65763	40817	35024
c3y_0600201	c6m_0170001_1	0.3242	0.5366	0.6043	0.5457	0.0024	0.0053	0.0099	0.0062	1.54688	1.05085	-6.31553580029018e-06	65763	59006	59006
c3y_0600201	c6m_0170001_2	-0.1656	0.4121	-0.4019	0.6877	-0.0046	0.0053	0.0099	0.0098	1.54688	1.66102	-0.00327427575891026	65763	58597	58597
c3y_0600201	c6m_0180001_1	0.4661	0.2921	1.5955	0.1106	-0.0166	0.005	0.0099	0.0403	1.54688	5.30263	-0.0275888005684305	65763	58615	58615
c3y_0600201	c6m_0180001_2	-0.5764	0.4371	-1.3186	0.1873	0.0161	0.0053	0.0099	0.0164	1.54688	2.44776	0.0247585546614397	65763	58376	58376
c3y_0600201	c6m_0180001_3	0.0207	0.3038	0.068	0.9458	-0.0029	0.005	0.0099	0.0213	1.54688	3.13235	-0.00342924425069911	65763	58487	58487
c3y_0600201	c6m_0220001_1	0.2702	0.7181	0.3762	0.7067	-0.0051	0.0054	0.0099	0.0043	1.54688	0.796296	-0.00722073475137737	65763	58518	58518
c3y_0600201	c6m_0380001_1	0.1583	0.768	0.2062	0.8367	-0.0113	0.0049	0.0099	0.003	1.54688	0.566038	-0.0125101913580534	65763	62765	62765
c3y_0600201	c6m_asq_acomu	-0.2247	0.3135	-0.7167	0.4735	0.0112	0.0047	0.0099	0.028	1.54688	4	0.0152303541466936	65763	65763	65763
c3y_0600201	c6m_asq_bgm	0.0077	0.1839	0.0418	0.9666	0.0025	0.0056	0.0099	0.0818	1.54688	10.9067	0.0023921806809417	65763	65763	65763
c3y_0600201	c6m_asq_cfm	-0.4425	0.2563	-1.7268	0.0842	0.0229	0.0047	0.0099	0.0476	1.54688	6.18182	0.0335126119649229	65763	65550	65550
c3y_0600201	c6m_asq_dproblem	-0.1271	0.2254	-0.5638	0.5729	0.0134	0.0053	0.0099	0.0617	1.54688	7.81013	0.017161630619728	65763	65763	65763
c3y_0600201	c6m_asq_epersonal	-0.1487	0.199	-0.7473	0.4549	0.0128	0.0054	0.0099	0.0796	1.54688	9.82716	0.0177813361756116	65763	65763	65763
c3y_0600201	c6m_asq_total	-0.2144	0.2141	-1.0014	0.3167	0.0162	0.0053	0.0099	0.0766	1.54688	9.34146	0.0248896809240854	65763	77807	64758
c3y_0600201	c6m_bed_time	-0.1224	0.3627	-0.3375	0.7357	-0.0049	0.0053	0.0099	0.0177	1.54688	2.85484	-0.00365828896202049	65763	70178	63672
c3y_0600201	c6m_bmi	0.0452	0.107	0.4222	0.6729	0.0123	0.0058	0.0099	0.2613	1.54688	18.2727	0.0131749475798067	65763	78071	64965
c3y_0600201	c6m_nap_count	0.0467	0.3238	0.1443	0.8853	-0.0052	0.0054	0.0099	0.0172	1.54688	3.07143	-0.00618497249692191	65763	68351	63483
c3y_0600201	c6m_night_wake_up_count	0.4093	0.3548	1.1536	0.2487	2e-04	0.0052	0.0099	0.0195	1.54688	3.36207	-0.00555745299532587	65763	68351	63483
c3y_0600201	c6m_sleep_time_day	0.135	0.2965	0.4552	0.6489	0.0075	0.0045	0.0099	0.0205	1.54688	3.53448	0.00571689584298717	65763	64843	64842
c3y_0600201	c6m_sleep_time_night	-0.3855	0.3492	-1.1037	0.2697	-0.0109	0.0053	0.0099	0.0187	1.54688	2.92188	-0.00582210467697806	65763	64763	64762
c3y_0600201	c6m_total_sleep_time	-0.2392	0.3696	-0.6472	0.5175	0.002	0.0047	0.0099	0.0138	1.54688	2.3	0.0049914448738838	65763	61291	59434
c3y_0600201	c6m_wake_up_time	0.0057	0.2191	0.0261	0.9792	0.008	0.0044	0.0099	0.0394	1.54688	5.9697	0.0086368626385267	65763	70178	63672
c3y_0600201	c_hospital_kikan	-0.0693	0.3436	-0.2017	0.8401	3e-04	0.0048	0.0099	0.0146	1.54688	2.51724	0.00116695958603335	65763	61717	59819
c3y_0600201	c_tshfpb_010	6e-04	0.1633	0.0036	0.9972	-0.0013	0.0057	0.0099	0.1406	1.54688	6.63208	-0.00143357620576551	65763	65763	65763
c3y_0600201	cd	0.0645	0.1645	0.3921	0.695	0.006	0.0055	0.0099	0.072	1.54688	6	0.00486280395570579	65763	61862	59953
c3y_0600201	childcare_facility_daycare_time_3y	-0.4625	0.6976	-0.6631	0.5073	0.0086	0.0048	0.0099	0.0083	1.54688	0.783019	0.0227014780451846	65763	20259	17151
c3y_0600201	childcare_facility_daycare_time_4y	NA	NA	NA	NA	NA	NA	0.0099	5e-04	1.54688	0.0694444	NA	65763	20259	17151
c3y_0600201	childcare_facility_starting_age	0.0034	0.5883	0.0058	0.9954	-0.0044	0.0054	0.0099	0.0107	1.54688	0.972727	-0.00523057467083577	65763	70970	58462
c3y_0600201	constipation_3y	0.2795	0.2727	1.0252	0.3053	0.0258	0.005	0.0099	0.028	1.54688	3.94366	0.0259480514197911	65763	60292	53957
c3y_0600201	constipation_4y	-0.3357	0.2609	-1.2869	0.1981	0.0307	0.0047	0.0099	0.0332	1.54688	4.61111	0.0398149021476391	65763	69669	63223
c3y_0600201	constipation_cum_4y	-0.0494	0.1998	-0.2474	0.8046	0.0325	0.0048	0.0099	0.0485	1.54688	5.98765	0.0369513284461646	65763	69712	63265
c3y_0600201	constipation_severity_3y	0.5584	0.3199	1.7454	0.0809	0.0239	0.0053	0.0099	0.0363	1.54688	4.65385	0.0164724132587643	65763	78089	64204
c3y_0600201	constipation_severity_4y	-0.4332	0.313	-1.3839	0.1664	0.0294	0.0052	0.0099	0.0324	1.54688	4.37838	0.0498252209586998	65763	45836	39360
c3y_0600201	dr0m_0020701_1	-0.9116	0.6078	-1.4998	0.1337	0.0046	0.0049	0.0099	0.0087	1.54688	1.58182	0.0134760942150658	65763	61919	60021
c3y_0600201	dr0m_0020701_3	0.5857	0.437	1.3402	0.1802	-0.003	0.005	0.0099	0.0126	1.54688	2.29091	-0.010880513815371	65763	49042	40405
c3y_0600201	dr0m_bmi	-0.0742	0.1453	-0.5109	0.6094	0.0041	0.0052	0.0099	0.1436	1.54688	13.0545	0.00794999545427369	65763	78062	64950
c3y_0600201	dr1m_0040501b	0.0098	0.4347	0.0224	0.9821	0.0037	0.0049	0.0099	0.009	1.54688	1.8	0.00543210475474748	65763	40817	35024
c3y_0600201	dr1m_bmi	0.0468	0.1493	0.3138	0.7537	0.0113	0.005	0.0099	0.1023	1.54688	10.7684	0.0116424543044201	65763	78062	64950
c3y_0600201	egg_allergy_1hy	-0.1963	0.3472	-0.5653	0.5719	9e-04	0.0047	0.0099	0.0172	1.54688	2.6875	0.00358942004800417	65763	73809	64034
c3y_0600201	egg_allergy_2y	-0.3888	0.3305	-1.1764	0.2394	0.0081	0.0047	0.0099	0.024	1.54688	3.80952	0.0150672597240179	65763	73735	63962
c3y_0600201	egg_allergy_3y	-0.1407	0.2724	-0.5166	0.6054	0.0126	0.0046	0.0099	0.0306	1.54688	4.56716	0.0164988502909498	65763	73767	63988
c3y_0600201	egg_allergy_4y	-0.2114	0.3196	-0.6614	0.5084	0.0093	0.005	0.0099	0.0247	1.54688	3.38356	0.0136654827161171	65763	73767	63988
c3y_0600201	egg_allergy_cum_4y	-0.1805	0.2645	-0.6826	0.4949	0.0047	0.0046	0.0099	0.0351	1.54688	4.28049	0.00859773633171903	65763	69328	62981
c3y_0600201	egg_allergy_score_until_4yo	-0.1821	0.2133	-0.8538	0.3932	-0.0026	0.0046	0.0099	0.0558	1.54688	5.58	0.00152604220351046	65763	71266	63467
c3y_0600201	egg_allergy_score_until_4yo_positive	-0.1705	0.2212	-0.7709	0.4408	-0.0043	0.0047	0.0099	0.052	1.54688	5.14851	-0.000805067900363967	65763	70924	63175
c3y_0600201	exclusive_breastfeeding_1y	-0.3682	0.309	-1.1917	0.2334	-0.0142	0.0049	0.0099	0.0262	1.54688	3.9697	-0.00918413223444988	65763	59348	59347
c3y_0600201	febrile_convulsion_cum_4y	-0.0605	0.1781	-0.3399	0.7339	0.0012	0.0055	0.0099	0.0888	1.54688	8.07273	0.00315641372769494	65763	65303	65302
c3y_0600201	feeding_type_yesterday_breast_feeding_count_1m	-0.2256	0.338	-0.6674	0.5045	-0.0019	0.005	0.0099	0.0168	1.54688	2.84746	0.000900370299393939	65763	61844	59952
c3y_0600201	feeding_type_yesterday_formula_feeding_count_1m	-0.8042	0.9246	-0.8698	0.3844	0.0172	0.0052	0.0099	0.0086	1.54688	0.754386	0.0259570634066906	65763	61845	59952
c3y_0600201	fever_count_cum_2hy	0.4015	0.2677	1.4997	0.1337	0.0015	0.0054	0.0099	0.0463	1.54688	5.38372	-0.0066900736365778	65763	45692	39248
c3y_0600201	fever_count_cum_2y	0.222	0.2618	0.8483	0.3963	-0.0053	0.0053	0.0099	0.036	1.54688	4.44444	-0.0118681115994097	65763	45692	39241
c3y_0600201	fever_over_39c_count_cum_2hy	0.544	0.2971	1.8308	0.0671	0.0042	0.0053	0.0099	0.0364	1.54688	4.08989	-0.0045737723619271	65763	45835	39354
c3y_0600201	fever_over_39c_count_cum_2y	0.3931	0.3026	1.2989	0.194	0.002	0.0053	0.0099	0.0302	1.54688	3.82278	-0.00471337853517249	65763	73666	63900
c3y_0600201	first_vaccination_bcg	-0.7959	0.797	-0.9987	0.3179	0.0138	0.005	0.0099	0.0051	1.54688	0.822581	0.0204636226653644	65763	67528	62753
c3y_0600201	first_vaccination_dpt	NA	NA	NA	NA	NA	NA	0.0099	0.0012	1.54688	0.193548	NA	65763	70145	63642
c3y_0600201	first_vaccination_haemophilus_b_influenzae	NA	NA	NA	NA	NA	NA	0.0099	8e-04	1.54688	0.135593	NA	65763	58567	58566
c3y_0600201	first_vaccination_hbv	0.2956	0.3585	0.8245	0.4096	-0.0011	0.0045	0.0099	0.015	1.54688	2.63158	-0.00483105834827971	65763	58261	58260
c3y_0600201	first_vaccination_pneumococcus	NA	NA	NA	NA	-0.0022	0.0052	0.0099	-0.0025	1.54688	-0.403226	NA	65763	59441	59440
c3y_0600201	first_vaccination_polio	NA	NA	NA	NA	0.0032	0.0048	0.0099	-0.0064	1.54688	-1.12281	NA	65763	63889	59407
c3y_0600201	first_vaccination_rotavirus	0.6293	0.6027	1.0442	0.2964	-0.0047	0.0051	0.0099	0.0073	1.54688	1.17742	-0.0104783171978552	65763	63432	60249
c3y_0600201	fish_allergy_score_until_4yo_positive	-0.7924	0.5857	-1.3528	0.1761	0.0123	0.0046	0.0099	0.0081	1.54688	1.55769	0.0205696811800378	65763	71026	63259
c3y_0600201	food_allergy_cum_4y	-0.1769	0.2223	-0.796	0.426	0.0024	0.0048	0.0099	0.0458	1.54688	4.77083	0.00636383706656412	65763	64752	64751
c3y_0600201	food_allergy_cum_count_until_4yo	-0.4097	0.2586	-1.5838	0.1132	0.0097	0.0048	0.0099	0.0447	1.54688	4.96667	0.0195603526036442	65763	69258	62917
c3y_0600201	food_allergy_egg_feeding_status_case_combined_1yh	-0.186	0.254	-0.7324	0.4639	-0.0025	0.005	0.0099	0.0402	1.54688	4.46667	0.00105593462933689	65763	69260	62927
c3y_0600201	food_allergy_egg_feeding_status_case_combined_2y	-0.3009	0.28	-1.0746	0.2826	0.0051	0.0045	0.0099	0.0343	1.54688	4.34177	0.0112440100862865	65763	69945	63468
c3y_0600201	food_allergy_egg_feeding_status_case_combined_3y	-0.2792	0.3304	-0.8449	0.3982	0.0065	0.0052	0.0099	0.0219	1.54688	2.60714	0.0111787170164559	65763	67753	62975
c3y_0600201	food_allergy_egg_feeding_status_case_combined_4y	-0.0952	0.4362	-0.2182	0.8273	0.0035	0.0054	0.0099	0.0133	1.54688	1.77333	0.00486045072147282	65763	67682	62911
c3y_0600201	food_allergy_fish_feeding_status_case_combined_1yh	NA	NA	NA	NA	0.0143	0.0048	0.0099	-0.0077	1.54688	-1.30508	NA	65763	69210	62879
c3y_0600201	food_allergy_fish_feeding_status_case_combined_2y	-0.161	0.9123	-0.1765	0.8599	0.0099	0.0048	0.0099	0.0034	1.54688	0.53125	0.011555402173844	65763	70403	63885
c3y_0600201	food_allergy_fish_feeding_status_case_combined_3y	NA	NA	NA	NA	0.0167	0.0046	0.0099	-0.0118	1.54688	-2.40816	NA	65763	67701	62922
c3y_0600201	food_allergy_fruit_feeding_status_case_combined_1yh	0.2533	0.5329	0.4754	0.6345	0.0088	0.005	0.0099	0.0068	1.54688	1.21429	0.00742546161690777	65763	69210	62879
c3y_0600201	food_allergy_fruit_feeding_status_case_combined_2y	0.6099	5.0437	0.1209	0.9037	0.0067	0.0049	0.0099	0.002	1.54688	0.3125	0.00444874373424549	65763	70403	63885
c3y_0600201	food_allergy_fruit_feeding_status_case_combined_3y	NA	NA	NA	NA	0.0117	0.0048	0.0099	-7e-04	1.54688	-0.107692	NA	65763	67637	62866
c3y_0600201	food_allergy_milk_feeding_status_case_combined_1yh	0.0427	0.4364	0.0979	0.922	6e-04	0.0049	0.0099	0.0113	1.54688	1.82258	0.000193920241908539	65763	69260	62927
c3y_0600201	food_allergy_milk_feeding_status_case_combined_2y	-0.0465	0.3324	-0.1398	0.8888	-0.0018	0.005	0.0099	0.0185	1.54688	2.84615	-0.00130643273641519	65763	70403	63885
c3y_0600201	food_allergy_milk_feeding_status_case_combined_3y	-0.4803	0.5564	-0.8633	0.388	0.005	0.0048	0.0099	0.0097	1.54688	1.49231	0.0101054973920268	65763	67753	62975
c3y_0600201	food_allergy_milk_feeding_status_case_combined_4y	0.3058	0.5663	0.54	0.5892	-0.0025	0.0052	0.0099	0.0075	1.54688	1.10294	-0.00533320714522323	65763	67658	62886
c3y_0600201	food_allergy_non_peanuts_nuts_feeding_status_case_combined_4y	-0.4011	0.5992	-0.6694	0.5032	0.0084	0.005	0.0099	0.0075	1.54688	0.9375	0.0119902019141524	65763	65303	65302
c3y_0600201	food_allergy_nuts_feeding_status_case_combined_1yh	-0.2839	0.2798	-1.0148	0.3102	0.0031	0.0047	0.0099	0.0278	1.54688	3.97143	0.00817695469878584	65763	69945	63468
c3y_0600201	food_allergy_nuts_feeding_status_case_combined_2y	-0.1151	0.3517	-0.3272	0.7435	0.0057	0.0048	0.0099	0.0206	1.54688	2.98551	0.00780458450299534	65763	67753	62975
c3y_0600201	food_allergy_nuts_feeding_status_case_combined_3y	-0.3172	0.3287	-0.9651	0.3345	0.0118	0.005	0.0099	0.0233	1.54688	2.94937	0.0176257669359917	65763	67669	62897
c3y_0600201	food_allergy_peanuts_feeding_status_case_combined_4y	-0.6291	0.6974	-0.9021	0.367	0.008	0.0055	0.0099	0.0073	1.54688	1.01389	0.0134925719454495	65763	65300	65299
c3y_0600201	food_allergy_score_cum_count_until_4yo	-0.2795	0.2165	-1.2915	0.1965	0.0074	0.005	0.0099	0.064	1.54688	6.09524	0.015555218316975	65763	69212	62884
c3y_0600201	food_allergy_sesame_feeding_status_case_combined_1yh	0.2374	0.4765	0.4982	0.6183	0.0079	0.0048	0.0099	0.0083	1.54688	1.22059	0.0063477142992522	65763	69945	63468
c3y_0600201	food_allergy_sesame_feeding_status_case_combined_2y	NA	NA	NA	NA	0.0016	0.0048	0.0099	-0.0116	1.54688	-2	NA	65763	68095	63249
c3y_0600201	food_allergy_sesame_feeding_status_case_combined_3y	-0.2653	0.8728	-0.3039	0.7612	0.0157	0.0047	0.0099	0.0033	1.54688	0.540984	0.018288777825174	65763	67669	62897
c3y_0600201	food_allergy_shellfish_feeding_status_case_combined_1yh	-0.4302	0.2987	-1.4403	0.1498	0.0068	0.005	0.0099	0.0297	1.54688	4.30435	0.0149353060475064	65763	70019	63540
c3y_0600201	food_allergy_shellfish_feeding_status_case_combined_2y	-0.5209	0.4559	-1.1426	0.2532	0.0127	0.0048	0.0099	0.0117	1.54688	1.82812	0.0193417307352053	65763	70403	63885
c3y_0600201	food_allergy_shellfish_feeding_status_case_combined_3y	-1	2.5693	-0.5956	0.5514	0.0178	0.0052	0.0099	0.0023	1.54688	0.338235	0.0263490774679965	65763	67613	62846
c3y_0600201	food_allergy_shellfish_feeding_status_case_combined_4y	-0.2859	0.3059	-0.9348	0.3499	0.0166	0.0057	0.0099	0.0249	1.54688	3.32	0.0224885321881629	65763	67658	62886
c3y_0600201	food_allergy_soba_feeding_status_case_combined_1yh	-0.3905	0.3309	-1.1802	0.2379	3e-04	0.0051	0.0099	0.0249	1.54688	3.95238	0.00656591911763638	65763	70019	63540
c3y_0600201	food_allergy_soba_feeding_status_case_combined_2y	0.2514	0.4183	0.6009	0.5479	-0.0044	0.0052	0.0099	0.0143	1.54688	2.2	-0.00774021038499222	65763	68095	63249
c3y_0600201	food_allergy_soba_feeding_status_case_combined_3y	-0.6738	0.7815	-0.8623	0.3885	0.0097	0.005	0.0099	0.0059	1.54688	0.819444	0.0155646103855257	65763	67613	62846
c3y_0600201	food_allergy_soba_feeding_status_case_combined_4y	-0.39	0.5119	-0.7618	0.4462	0.0078	0.0048	0.0099	0.0094	1.54688	1.32394	0.0117028935301458	65763	65300	65299
c3y_0600201	food_allergy_wheat_feeding_status_case_combined_1yh	-0.5036	0.5389	-0.9344	0.3501	0.0067	0.0045	0.0099	0.008	1.54688	1.45455	0.0117731244956124	65763	69261	62925
c3y_0600201	fruit_allergy_score_until_4yo_positive	0.3656	0.4652	0.7858	0.432	0.0122	0.0046	0.0099	0.0137	1.54688	2.20968	0.00902943051671394	65763	71026	63259
c3y_0600201	ft1b_0080001	-0.3944	0.3145	-1.2539	0.2099	0.0054	0.0049	0.0099	0.0438	1.54688	3.68067	0.0143661642990947	65763	61411	59521
c3y_0600201	ft1b_0400001	0.4484	0.2844	1.5765	0.1149	-2e-04	0.0048	0.0099	0.0545	1.54688	4.12879	-0.0109851304925868	65763	61700	59796
c3y_0600201	ft1b_0410001	0.4034	0.2652	1.5208	0.1283	-3e-04	0.0046	0.0099	0.0599	1.54688	3.94079	-0.0105132544467095	65763	61760	59855
c3y_0600201	ft1b_0420001	0.5033	0.3114	1.6161	0.1061	-0.0027	0.0047	0.0099	0.0544	1.54688	3.62667	-0.0150475340407047	65763	61540	59643
c3y_0600201	ft1b_0430001	-0.2113	0.2938	-0.7194	0.4719	0.01	0.0051	0.0099	0.0461	1.54688	3.17931	0.0156119738550912	65763	61614	59724
c3y_0600201	ft1b_0440001	0.0393	0.2889	0.1361	0.8917	-0.0124	0.0052	0.0099	0.053	1.54688	4.24	-0.0146396569065874	65763	61048	59183
c3y_0600201	ft1b_0450001	0.4053	0.2961	1.369	0.171	0.0026	0.0046	0.0099	0.0486	1.54688	4.58491	-0.00630401628318972	65763	61589	59697
c3y_0600201	ft1b_0460001	0.6607	0.3596	1.8372	0.0662	-0.0047	0.005	0.0099	0.0516	1.54688	4.96154	-0.0205798526828633	65763	61610	59721
c3y_0600201	ft1b_0470001b	NA	NA	NA	NA	-0.0112	0.0056	0.0099	-0.0046	1.54688	-0.479167	NA	65763	79056	64815
c3y_0600201	ft1b_0480001	0.1715	0.2761	0.6213	0.5344	0.0022	0.0047	0.0099	0.0568	1.54688	3.44242	-0.00178092261326824	65763	61560	59672
c3y_0600201	gastroenteritis_cum_2y	-0.0875	0.4562	-0.1917	0.8479	-6.1224e-05	0.0051	0.0099	0.0158	1.54688	2.07895	0.00104648697847333	65763	65579	65579
c3y_0600201	hand_foot_and_mouth_disease_cum_2y	NA	NA	NA	NA	-0.0037	0.0048	0.0099	-6e-04	1.54688	-0.0810811	NA	65763	65579	65579
c3y_0600201	hba1c_ngsp_early	-0.3195	0.2123	-1.505	0.1323	0.001	0.0052	0.0099	0.0558	1.54688	6.2	0.00886291985029134	65763	67753	62975
c3y_0600201	herpangina_cum_2y	-0.5628	0.5391	-1.044	0.2965	0.001	0.0053	0.0099	0.0091	1.54688	1.26389	0.00640409990091452	65763	65579	65579
c3y_0600201	hg	-0.0383	0.1596	-0.2399	0.8104	-0.0042	0.0049	0.0099	0.078	1.54688	1.93069	-0.00365740427386463	65763	59247	57508
c3y_0600201	hsv_infection_cum_2y	0.5543	1.2297	0.4508	0.6522	-0.0018	0.0047	0.0099	0.0026	1.54688	0.472727	-0.0047676684106486	65763	61095	59251
c3y_0600201	influenza_viral_infections_cum_4y	0.3184	0.3315	0.9607	0.3367	0.0024	0.005	0.0099	0.0286	1.54688	3.91781	-0.00284552221633967	65763	61118	59273
c3y_0600201	intellectual_and_developmental_disability_including_language_delay_cum_4y	NA	NA	NA	NA	NA	NA	0.0099	2e-04	1.54688	0.030303	NA	65763	60213	58405
c3y_0600201	isacc_modified_current_runny_nose_autumn_2y	-1	9.929	-0.2852	0.7755	0.0279	0.0048	0.0099	0.0014	1.54688	0.237288	0.0404511626831434	65763	61845	59952
c3y_0600201	isacc_modified_current_runny_nose_autumn_3y	-0.4176	0.8514	-0.4904	0.6238	0.0169	0.005	0.0099	0.0039	1.54688	0.590909	0.0207158223065845	65763	61849	59952
c3y_0600201	isacc_modified_current_runny_nose_autumn_4y	NA	NA	NA	NA	0.0216	0.005	0.0099	-0.0066	1.54688	-1.06452	NA	65763	69212	62884
c3y_0600201	isacc_modified_current_runny_nose_nonpollen_season_2y	NA	NA	NA	NA	NA	NA	0.0099	5e-04	1.54688	0.0746269	NA	65763	61849	59952
c3y_0600201	isacc_modified_current_runny_nose_nonpollen_season_3y	NA	NA	NA	NA	0.0273	0.0048	0.0099	-0.0024	1.54688	-0.393443	NA	65763	69297	62955
c3y_0600201	isacc_modified_current_runny_nose_nonpollen_season_4y	NA	NA	NA	NA	NA	NA	0.0099	0.001	1.54688	0.149254	NA	65763	69210	62879
c3y_0600201	isacc_modified_current_runny_nose_pollen_season_2y	NA	NA	NA	NA	NA	NA	0.0099	6e-04	1.54688	0.0983607	NA	65763	61845	59952
c3y_0600201	isacc_modified_current_runny_nose_pollen_season_3y	0.3765	0.6668	0.5647	0.5723	0.0239	0.0052	0.0099	0.0055	1.54688	0.833333	0.0230223329286245	65763	69328	62981
c3y_0600201	isacc_modified_current_runny_nose_pollen_season_4y	0.3641	0.5051	0.7209	0.471	0.0185	0.0052	0.0099	0.0103	1.54688	1.43056	0.0163301659352549	65763	69261	62925
c3y_0600201	isacc_modified_current_runny_nose_spring_2y	-0.4839	1.5536	-0.3115	0.7554	0.016	0.0051	0.0099	0.0019	1.54688	0.301587	0.0192323181691497	65763	61845	59952
c3y_0600201	isacc_modified_current_runny_nose_spring_3y	0.9174	1.4038	0.6536	0.5134	0.0206	0.0053	0.0099	0.0027	1.54688	0.428571	0.0172798716779566	65763	61849	59952
c3y_0600201	isacc_modified_current_runny_nose_spring_4y	0.5614	0.569	0.9865	0.3239	0.0144	0.0048	0.0099	0.0091	1.54688	1.28169	0.0102183645801918	65763	69223	62886
c3y_0600201	isacc_modified_current_runny_nose_summer_2y	NA	NA	NA	NA	0.0254	0.0049	0.0099	-7e-04	1.54688	-0.118644	NA	65763	61143	59297
c3y_0600201	isacc_modified_current_runny_nose_summer_3y	1	2.5099	0.5822	0.5604	0.0065	0.005	0.0099	0.0024	1.54688	0.358209	-0.000209689149515518	65763	61849	59952
c3y_0600201	isacc_modified_current_runny_nose_summer_4y	NA	NA	NA	NA	0.0145	0.0045	0.0099	-3e-04	1.54688	-0.0379747	NA	65763	69258	62917
c3y_0600201	isacc_modified_current_runny_nose_winter_2y	-0.9902	1.0381	-0.9538	0.3402	0.021	0.0047	0.0099	0.0049	1.54688	0.742424	0.0294541745606043	65763	61849	59952
c3y_0600201	isacc_modified_current_runny_nose_winter_3y	NA	NA	NA	NA	0.0277	0.0052	0.0099	-9e-04	1.54688	-0.160714	NA	65763	69461	63094
c3y_0600201	isacc_modified_current_runny_nose_winter_4y	NA	NA	NA	NA	0.023	0.0053	0.0099	-0.0038	1.54688	-0.535211	NA	65763	69260	62927
c3y_0600201	kawasaki_disease_cum_4y	NA	NA	NA	NA	-0.0029	0.0048	0.0099	-6e-04	1.54688	-0.0967742	NA	65763	65303	65302
c3y_0600201	length_of_labor	0.3082	0.268	1.1499	0.2502	-0.0022	0.0048	0.0099	0.0336	1.54688	4.73239	-0.00846521252124418	65763	47983	46470
c3y_0600201	low_birth_weight	-0.0448	0.2419	-0.1852	0.8531	-0.0135	0.0049	0.0099	0.0312	1.54688	4.8	-0.0285311711157702	65763	20259	17151
c3y_0600201	lower_respiratory_tract_infection_cum_2y	-0.3793	0.3695	-1.0265	0.3046	-0.0039	0.0052	0.0099	0.0186	1.54688	2.58333	0.00123264137275802	65763	64700	64699
c3y_0600201	m0mb_0410001	0.0085	0.2088	0.0405	0.9677	-0.0099	0.0052	0.0099	0.0693	1.54688	6.41667	-0.0112038520362479	65763	61862	59953
c3y_0600201	m0mb_0420001	0.0178	0.217	0.0818	0.9348	-0.0048	0.0052	0.0099	0.0712	1.54688	6.47273	-0.00581796477294803	65763	61862	59953
c3y_0600201	m0mb_0430001	-0.0043	0.1809	-0.0238	0.981	-0.0037	0.0055	0.0099	0.062	1.54688	4.46043	-0.00397408376750843	65763	61862	59953
c3y_0600201	m0mb_0450001	0.2969	0.3278	0.906	0.3649	-0.0138	0.0051	0.0099	0.0209	1.54688	3.16667	-0.0192489659013542	65763	61862	59953
c3y_0600201	m0mb_0460001	0.1531	0.3058	0.5007	0.6166	-0.0167	0.0048	0.0099	0.0224	1.54688	3.5	-0.0203761487405357	65763	61862	59953
c3y_0600201	m0mb_0480001	0.0225	0.2072	0.1084	0.9136	-0.009	0.0052	0.0099	0.0638	1.54688	6.44444	-0.0105324674292102	65763	61862	59953
c3y_0600201	m1m_0030001_1	NA	NA	NA	NA	NA	NA	0.0099	0.0011	1.54688	0.186441	NA	65763	59809	59808
c3y_0600201	m1m_0030001_2	-0.3439	0.5271	-0.6525	0.5141	0.0019	0.0053	0.0099	0.0098	1.54688	1.46269	0.00543331887459349	65763	59805	59804
c3y_0600201	m1m_0030001_3	NA	NA	NA	NA	0.0065	0.0046	0.0099	-0.0104	1.54688	-1.92593	NA	65763	59634	59633
c3y_0600201	m1m_0040001_1	0.0904	0.3641	0.2482	0.804	0.0073	0.0054	0.0099	0.0166	1.54688	2.72131	0.00658376727381351	65763	59801	59800
c3y_0600201	m1m_0040001_2	-0.7918	1.2951	-0.6114	0.541	-8e-04	0.0052	0.0099	0.0022	1.54688	0.431373	0.00287323661793809	65763	59733	59732
c3y_0600201	m1m_0040001_4	-0.0082	0.3684	-0.0222	0.9823	-0.01	0.0055	0.0099	0.0173	1.54688	2.74603	-0.0106717284129827	65763	58159	58158
c3y_0600201	m1m_0040001_6	NA	NA	NA	NA	0.0013	0.005	0.0099	-0.0088	1.54688	-1.76	NA	65763	58174	58173
c3y_0600201	m1m_0250001_1	0.1133	0.3774	0.3003	0.7639	0.0013	0.0049	0.0099	0.0132	1.54688	2.09524	8.85010031452782e-05	65763	58136	58135
c3y_0600201	m1m_0250001_2	-0.1857	0.4324	-0.4295	0.6676	-0.0053	0.0049	0.0099	0.0101	1.54688	1.60317	-0.0038206741975934	65763	58088	58087
c3y_0600201	m1m_0250001_3	0.331	0.7484	0.4423	0.6583	1e-04	0.0047	0.0099	0.0035	1.54688	0.603448	-0.00185435553168017	65763	57999	57998
c3y_0600201	m1m_0260001_1	0.4233	0.584	0.7249	0.4685	-0.0098	0.0056	0.0099	0.0079	1.54688	1.36207	-0.0144873964980887	65763	56053	56053
c3y_0600201	m1m_0260001_2	-0.4194	0.6951	-0.6033	0.5463	0.0049	0.0054	0.0099	0.0055	1.54688	0.901639	0.00846683159499779	65763	56066	56066
c3y_0600201	m1m_bed_time	NA	NA	NA	NA	NA	NA	0.0099	2e-04	1.54688	0.0350877	NA	65763	61844	59952
c3y_0600201	m1m_nap_count	0.3505	0.2844	1.2322	0.2179	-0.0118	0.0049	0.0099	0.0286	1.54688	4.4	-0.0188130158271748	65763	61845	59952
c3y_0600201	m1m_night_wake_up_count	0.0201	0.3094	0.0651	0.9481	-0.0056	0.0049	0.0099	0.0238	1.54688	3.83871	-0.00637297627788293	65763	61843	59952
c3y_0600201	m1m_sleep_time_day	-0.2173	0.1934	-1.1236	0.2612	0.001	0.0046	0.0099	0.0395	1.54688	6.69492	0.00549725321101576	65763	61845	59952
c3y_0600201	m1m_sleep_time_night	0.2135	0.4005	0.533	0.594	-0.0097	0.0048	0.0099	0.0141	1.54688	2.2381	-0.0129971645776976	65763	61849	59952
c3y_0600201	m1m_total_sleep_time	-0.0933	0.2575	-0.3623	0.7171	-0.0063	0.0047	0.0099	0.028	1.54688	4.66667	-0.00524812865833199	65763	61849	59952
c3y_0600201	m1m_wake_up_time	0.169	0.3347	0.505	0.6136	-0.0101	0.0048	0.0099	0.0249	1.54688	3.19231	-0.0136348285211725	65763	61844	59952
c3y_0600201	mbpfas0001b	0.6009	0.903	0.6655	0.5057	-0.0021	0.0048	0.0099	0.0136	1.54688	0.660194	-0.00932073192053556	65763	60807	59319
c3y_0600201	mbpfas0007	0.0225	1.0864	0.0207	0.9835	-0.0012	0.0053	0.0099	0.0067	1.54688	0.345361	-0.0014721214940375	65763	61862	59953
c3y_0600201	mbpfas0009	-0.1066	0.372	-0.2864	0.7745	0.0078	0.0052	0.0099	0.054	1.54688	2.45455	0.0111211048137976	65763	61862	59953
c3y_0600201	mbpfas0013	-0.1711	0.4091	-0.4184	0.6757	0.008	0.005	0.0099	0.0495	1.54688	2.25	0.0126777691193192	65763	61862	59953
c3y_0600201	mbpfas0017	0.1043	0.3623	0.2879	0.7734	6e-04	0.0049	0.0099	0.0561	1.54688	2.55	-0.00188231728863849	65763	61862	59953
c3y_0600201	mbpfas0021	0.65	0.8278	0.7853	0.4323	-0.006	0.0044	0.0099	0.0148	1.54688	0.714976	-0.0144294703682138	65763	61862	59953
c3y_0600201	mbpfas0025	NA	NA	NA	NA	-0.004	0.0046	0.0099	-0.001	1.54688	-0.046729	NA	65763	61862	59953
c3y_0600201	mbpfas0029	0.5841	0.503	1.1611	0.2456	-0.0078	0.0047	0.0099	0.0334	1.54688	1.63725	-0.0193396254988641	65763	61862	59953
c3y_0600201	mbpfas0039b	NA	NA	NA	NA	NA	NA	0.0099	0.0042	1.54688	0.214286	NA	65763	58807	57270
c3y_0600201	mbpfas0041	NA	NA	NA	NA	NA	NA	0.0099	0.0047	1.54688	0.20524	NA	65763	61862	59953
c3y_0600201	mbpfas0045	NA	NA	NA	NA	-0.0025	0.0048	0.0099	-0.008	1.54688	-0.451977	NA	65763	61862	59953
c3y_0600201	mbpfas0047	0.2711	0.3769	0.7193	0.472	-0.0043	0.005	0.0099	0.0515	1.54688	2.48792	-0.0110373866718976	65763	61862	59953
c3y_0600201	mbpfas0053b	0.1058	0.5248	0.2016	0.8402	0.0046	0.005	0.0099	0.0222	1.54688	1.21978	0.00347240547856982	65763	59039	57497
c3y_0600201	mbpfas0067b	0.5772	0.5317	1.0856	0.2777	-0.01	0.0048	0.0099	0.0296	1.54688	1.5914	-0.0211356183695008	65763	59039	57501
c3y_0600201	mbpfas0073	0.1431	0.3334	0.4293	0.6677	-0.0125	0.0048	0.0099	0.0626	1.54688	2.69828	-0.0175016299478167	65763	61862	59953
c3y_0600201	milk_allergy_1hy	-0.7377	0.4614	-1.599	0.1098	0.0049	0.0046	0.0099	0.0138	1.54688	2.15625	0.0141375399900255	65763	73304	63622
c3y_0600201	milk_allergy_2y	-0.0863	0.4364	-0.1978	0.8432	0.0021	0.0046	0.0099	0.0113	1.54688	1.79365	0.00323331334730035	65763	73735	63962
c3y_0600201	milk_allergy_3y	-1	3.1789	-0.4613	0.6446	0.0074	0.0045	0.0099	0.0017	1.54688	0.288136	0.0141543621180731	65763	73735	63962
c3y_0600201	milk_allergy_cum_4y	-0.5327	0.3664	-1.4538	0.146	0.004	0.0043	0.0099	0.0203	1.54688	3.02985	0.0120218603701417	65763	69328	62981
c3y_0600201	milk_allergy_score_until_4yo	-0.1325	0.2859	-0.4635	0.643	9e-04	0.0048	0.0099	0.0317	1.54688	4.28378	0.00338875479093576	65763	71266	63467
c3y_0600201	milk_allergy_score_until_4yo_positive	-0.0801	0.2893	-0.2768	0.7819	0.0023	0.0049	0.0099	0.0309	1.54688	4.06579	0.00396854768726545	65763	70924	63175
c3y_0600201	mn	-0.1031	0.162	-0.6366	0.5244	0.0026	0.0051	0.0099	0.0781	1.54688	4.91195	0.0058959192603902	65763	61862	59953
c3y_0600201	mt1b_0020001	-0.3575	0.2784	-1.2838	0.1992	0.008	0.0056	0.0099	0.0349	1.54688	4.30864	0.0155047441390957	65763	61862	59953
c3y_0600201	mt1b_0020101	-0.4208	0.2961	-1.4209	0.1553	0.0091	0.0057	0.0099	0.0332	1.54688	4.25641	0.0178095262246834	65763	60307	58504
c3y_0600201	mt1b_0030001	-0.2657	0.298	-0.8918	0.3725	2e-04	0.0052	0.0099	0.0286	1.54688	3.575	0.0047783760634233	65763	60304	58497
c3y_0600201	mt1b_0030101	-0.2511	0.2956	-0.8493	0.3957	8e-04	0.0052	0.0099	0.0294	1.54688	3.58537	0.00524164307388023	65763	61299	59442
c3y_0600201	mt1b_0040001b	-0.2634	0.3828	-0.6883	0.4913	0.0154	0.0046	0.0099	0.015	1.54688	2.58621	0.020165378865795	65763	58931	57392
c3y_0600201	mt1b_0040101b	-0.1909	0.3905	-0.4889	0.6249	0.0151	0.0046	0.0099	0.0141	1.54688	2.35	0.0188362347080341	65763	59117	57568
c3y_0600201	mt1b_0050001	-0.4501	0.283	-1.5904	0.1118	0.0079	0.005	0.0099	0.0302	1.54688	4.50746	0.0165537735826116	65763	61296	59440
c3y_0600201	mt1b_0050101	-0.4216	0.2758	-1.5284	0.1264	0.0085	0.005	0.0099	0.03	1.54688	4.34783	0.0166784213055205	65763	61299	59442
c3y_0600201	mt1b_0060001	-0.4119	0.3473	-1.1859	0.2357	0.0077	0.0051	0.0099	0.02	1.54688	2.85714	0.0142386948750597	65763	61214	59364
c3y_0600201	mt1b_0060101	-0.3276	0.3498	-0.9363	0.3491	0.0072	0.0053	0.0099	0.0191	1.54688	2.72857	0.0123798343820727	65763	61213	59363
c3y_0600201	mt1b_0080001	-0.1035	0.201	-0.5151	0.6065	0.0099	0.0053	0.0099	0.0576	1.54688	6.32967	0.0135125192945427	65763	61215	59365
c3y_0600201	mt1b_0100101	-0.1625	0.2136	-0.7605	0.4469	0.0135	0.0054	0.0099	0.0571	1.54688	3.48171	0.0189577323122484	65763	61062	59188
c3y_0600201	mt1b_0100201	0.0123	0.2013	0.0611	0.9513	-2e-04	0.005	0.0099	0.055	1.54688	6.11111	-0.000516692734882133	65763	61862	59953
c3y_0600201	mt1b_0100301	0.1654	0.2605	0.635	0.5254	-0.0012	0.0047	0.0099	0.034	1.54688	4.72222	-0.00440828057990544	65763	61862	59953
c3y_0600201	mt1b_0100401	0.1129	0.2511	0.4496	0.653	-0.0015	0.0048	0.0099	0.039	1.54688	5.34247	-0.00391111494185221	65763	61796	59890
c3y_0600201	mt1b_0100501	0.0607	0.1722	0.3526	0.7244	-7e-04	0.0052	0.0099	0.0606	1.54688	5.66355	-0.00231835294926119	65763	61157	59262
c3y_0600201	mt1b_0100601	0.0632	0.1921	0.3288	0.7423	-6e-04	0.0053	0.0099	0.0596	1.54688	5.51852	-0.00225421911986291	65763	61537	59640
c3y_0600201	mt1b_0100701	0.1229	0.231	0.5321	0.5946	-7e-04	0.0054	0.0099	0.0456	1.54688	5.92208	-0.00354589260990287	65763	49116	47608
c3y_0600201	mt1b_0100801	0.3063	0.184	1.6651	0.0959	0.0026	0.0048	0.0099	0.0914	1.54688	7.87931	-0.00679463127987235	65763	61714	59813
c3y_0600201	mt1b_0200101	0.0392	0.1897	0.2068	0.8362	0.0013	0.0051	0.0099	0.0567	1.54688	5.0177	0.000471284209829533	65763	61757	59852
c3y_0600201	mt1b_0200201	-0.0707	0.1958	-0.3609	0.7181	4.6175e-05	0.005	0.0099	0.0537	1.54688	4.92661	0.00173549010683576	65763	60361	58495
c3y_0600201	mt1b_0200301	-0.1797	0.2462	-0.7298	0.4655	-0.0018	0.0049	0.0099	0.0432	1.54688	4.69565	0.00180054384688502	65763	58745	56971
c3y_0600201	mt1b_0200401	0.0253	0.1973	0.1284	0.8979	0.0027	0.0049	0.0099	0.0552	1.54688	5.52	0.00235842719924716	65763	61862	59953
c3y_0600201	mt1b_0200501	-0.4678	0.37	-1.2644	0.2061	0.0059	0.0049	0.0099	0.026	1.54688	1.9697	0.0140345014620649	65763	61862	59953
c3y_0600201	mt1b_0400001	-0.0809	0.1905	-0.4247	0.6711	0.0158	0.0053	0.0099	0.0725	1.54688	6.90476	0.0198026428346118	65763	61862	59953
c3y_0600201	mt1b_0410001	-0.0333	0.2005	-0.1662	0.868	0.0126	0.0053	0.0099	0.0631	1.54688	6.8587	0.0147821341802555	65763	61862	59953
c3y_0600201	mt1b_0420001	-0.0053	0.2258	-0.0234	0.9813	0.0119	0.0053	0.0099	0.0587	1.54688	6.52222	0.0132657445176766	65763	61669	59771
c3y_0600201	mt1b_0430001	-0.3847	0.2381	-1.6159	0.1061	0.013	0.0049	0.0099	0.058	1.54688	4.87395	0.0238811307016633	65763	61733	59828
c3y_0600201	mt1b_0440001	0.5584	0.2915	1.9152	0.0555	-0.0072	0.0048	0.0099	0.0611	1.54688	6.17172	-0.0221973780558355	65763	61726	59822
c3y_0600201	mt1b_0450001	0.3734	0.3267	1.1428	0.2531	-0.0107	0.0052	0.0099	0.029	1.54688	4.14286	-0.0188001920250626	65763	54725	53020
c3y_0600201	mt1b_0460001	0.2332	0.2859	0.8158	0.4146	-0.0121	0.0049	0.0099	0.0312	1.54688	4.52174	-0.0182516936296112	65763	54023	52349
c3y_0600201	mt1b_0470001	NA	NA	NA	NA	-0.0074	0.0044	0.0099	-0.0051	1.54688	-0.87931	NA	65763	54087	52402
c3y_0600201	mt1b_0480001	0.0753	0.219	0.3438	0.731	0.009	0.0051	0.0099	0.0615	1.54688	5.6422	0.00802176837580258	65763	61648	59751
c3y_0600201	mt1u_0010001	-0.2728	0.379	-0.7199	0.4716	-2e-04	0.0052	0.0099	0.0165	1.54688	2.79661	0.00331751779310877	65763	61779	59876
c3y_0600201	mt1u_0020001	-0.1021	0.4245	-0.2404	0.81	-0.0029	0.0054	0.0099	0.013	1.54688	2.13115	-0.00195466172766853	65763	61633	59739
c3y_0600201	mt2b_0410001	0.1321	0.2179	0.6064	0.5443	-0.0022	0.0058	0.0099	0.0775	1.54688	6.73913	-0.00628399147053859	65763	61531	59639
c3y_0600201	mt2b_0420001	0.0548	0.2203	0.2485	0.8037	0.003	0.0056	0.0099	0.0791	1.54688	6.76068	0.00174262499902045	65763	61616	59724
c3y_0600201	mt2b_0430001	-0.2484	0.1955	-1.2705	0.2039	0.0196	0.0053	0.0099	0.0853	1.54688	5.29814	0.0296291857230184	65763	61100	59224
c3y_0600201	mt2b_0450001	0.1776	0.203	0.8746	0.3818	-0.0074	0.005	0.0099	0.0514	1.54688	6.425	-0.0123086369843265	65763	61077	59198
c3y_0600201	mt2b_0460001	0.1463	0.2055	0.712	0.4765	-0.0138	0.0046	0.0099	0.0452	1.54688	5.38095	-0.0183012239060048	65763	61700	59802
c3y_0600201	mt2b_0480001	0.1389	0.2146	0.6474	0.5174	0.002	0.0057	0.0099	0.0758	1.54688	5.57353	-0.00175049988518985	65763	61689	59792
c3y_0600201	mt2b_0490001	-0.0994	0.2775	-0.358	0.7203	0.0038	0.0051	0.0099	0.0271	1.54688	3.56579	0.0057906703963716	65763	61478	59583
c3y_0600201	mt2u_0010001	0.1909	0.2809	0.6795	0.4968	0.0037	0.0047	0.0099	0.0227	1.54688	3.72131	0.00110175705472736	65763	61554	59664
c3y_0600201	mt2u_0020001	0.3542	0.2972	1.1918	0.2334	1.2524e-05	0.0047	0.0099	0.0228	1.54688	3.8	-0.00539627125758685	65763	59626	57810
c3y_0600201	mumps_cum_4y	0.6715	1.0029	0.6696	0.5031	-0.0098	0.0051	0.0099	0.0044	1.54688	0.594595	-0.0150234962860647	65763	61089	59247
c3y_0600201	mycotic_or_fungal_infection_cum_2y	1	0.9167	1.1778	0.2389	-0.0071	0.0047	0.0099	0.0053	1.54688	0.929825	-0.0155345370461246	65763	61095	59251
c3y_0600201	nuts_allergy_score_until_4yo_positive	-0.0742	0.4696	-0.158	0.8744	0.0046	0.0052	0.0099	0.0098	1.54688	1.44118	0.00571470101466621	65763	69461	63094
c3y_0600201	otitis_media_cum_2y	-0.2822	0.2819	-1.0009	0.3169	6e-04	0.0048	0.0099	0.0243	1.54688	3.68182	0.00506865374944375	65763	64718	64717
c3y_0600201	out_of_night_diapers_age_4y	0.0971	0.3771	0.2576	0.7967	-0.0014	0.0048	0.0099	0.0304	1.54688	2.15603	-0.00323447322389402	65763	67701	62922
c3y_0600201	participant_reported_food_allergy_cum_4y	-0.3224	0.2531	-1.2739	0.2027	0.0069	0.0048	0.0099	0.0429	1.54688	4.71429	0.0144302113025696	65763	69223	62886
c3y_0600201	pb	0.2759	0.2613	1.0556	0.2912	-0.0018	0.0053	0.0099	0.0508	1.54688	6.51282	-0.00835774021647198	65763	61862	59953
c3y_0600201	peanuts_allergy_score_4yo_positive	0.2521	1.627	0.1549	0.8769	0.0083	0.0051	0.0099	0.0018	1.54688	0.28125	0.00787292839432453	65763	69461	63094
c3y_0600201	premature_birth	-0.1713	0.4439	-0.3859	0.6996	0.0026	0.005	0.0099	0.0091	1.54688	1.56897	0.00722786570206783	65763	20259	17151
c3y_0600201	psychomotor_developmental_delay_cum_4y	NA	NA	NA	NA	0.005	0.005	0.0099	-0.0018	1.54688	-0.295082	NA	65763	60213	58405
c3y_0600201	roseola_infantum_cum_2y	-0.018	0.4144	-0.0436	0.9653	-0.0075	0.0056	0.0099	0.0126	1.54688	2	-0.00739265172289985	65763	65579	65579
c3y_0600201	rsv_infection_cum_2y	0.1418	0.2414	0.5875	0.5568	-0.0045	0.0052	0.0099	0.0361	1.54688	5.30882	-0.00766800705817742	65763	61195	59346
c3y_0600201	sccon003	0.2267	0.2014	1.126	0.2602	0.0269	0.005	0.0099	0.0704	1.54688	8.38095	0.0235919040401202	65763	61862	59953
c3y_0600201	sccon005	-0.454	0.3044	-1.4916	0.1358	0.013	0.0049	0.0099	0.0252	1.54688	3.76119	0.021377121317338	65763	61862	59953
c3y_0600201	se	0.0321	0.1702	0.1887	0.8503	-0.005	0.0049	0.0099	0.0628	1.54688	1.82558	-0.0063530208083682	65763	61862	59953
c3y_0600201	shellfish_allergy_score_until_4yo_positive	-0.4359	1.0475	-0.4162	0.6773	0.0137	0.0047	0.0099	0.0027	1.54688	0.442623	0.0171631163534565	65763	71026	63259
c3y_0600201	soba_allergy_score_until_4yo_positive	-0.7365	0.5241	-1.4052	0.16	0.0145	0.0046	0.0099	0.0105	1.54688	1.75	0.0232789933383571	65763	69461	63094
c3y_0600201	soybean_allergy_score_until_4yo_positive	-0.61	0.5728	-1.0649	0.2869	0.0131	0.0047	0.0099	0.0084	1.54688	1.29231	0.0198915327339181	65763	71094	63317
c3y_0600201	streptococcus_pyogenes_cum_4y	-0.6497	0.7074	-0.9184	0.3584	0.0012	0.0048	0.0099	0.0062	1.54688	0.984127	0.00642560708174499	65763	61089	59247
c3y_0600201	ucbb_0080001b	0.051	0.2394	0.2129	0.8314	0.0012	0.0044	0.0099	0.029	1.54688	4.83333	0.000480162965569695	65763	79056	64815
c3y_0600201	ucbb_0410001	0.0988	0.1179	0.8381	0.402	-0.0019	0.0062	0.0099	0.3582	1.54688	8.3109	-0.00991645461690019	65763	61862	59953
c3y_0600201	ucbb_0420001	0.1145	0.1215	0.9423	0.3461	-7e-04	0.006	0.0099	0.3484	1.54688	7.81166	-0.00929922631347988	65763	61862	59953
c3y_0600201	ucbb_0430001	-0.0481	0.1094	-0.4397	0.6601	0.006	0.0054	0.0099	0.2981	1.54688	4.26466	0.0107916163071875	65763	61862	59953
c3y_0600201	ucbb_0450001	-0.0117	0.1512	-0.0773	0.9384	-9e-04	0.0054	0.0099	0.0986	1.54688	10.9556	-0.000626588758505439	65763	61862	59953
c3y_0600201	ucbb_0460001	0.0725	0.1548	0.4685	0.6394	-0.0032	0.0054	0.0099	0.0956	1.54688	10.5055	-0.00595470391712282	65763	61862	59953
c3y_0600201	ucbb_0480001	0.1479	0.1171	1.2634	0.2065	-0.0027	0.006	0.0099	0.3442	1.54688	7.23109	-0.0142791142330859	65763	61862	59953
c3y_0600201	upper_respiratory_tract_infection_cum_2y	-0.1357	0.3753	-0.3616	0.7176	-0.0147	0.0057	0.0099	0.018	1.54688	2.64706	-0.0131931690051422	65763	64700	64699
c3y_0600201	urinary_tract_infections_cum_4y	NA	NA	NA	NA	-0.0026	0.0048	0.0099	-0.0027	1.54688	-0.442623	NA	65763	61156	59308
c3y_0600201	urticaria_cum_4y	-0.1776	0.4412	-0.4024	0.6874	-0.0028	0.0051	0.0099	0.0121	1.54688	1.77941	-0.000890202989626302	65763	64642	64641
c3y_0600201	varicella_cum_4y	0.1415	0.6605	0.2142	0.8304	-3e-04	0.0048	0.0099	0.0045	1.54688	0.642857	-0.00127451187905593	65763	61118	59273
c3y_0600201	wheat_allergy_score_until_4yo_positive	-0.0747	0.2747	-0.2719	0.7857	0.0077	0.0047	0.0099	0.0305	1.54688	4.55224	0.00981207051965608	65763	71094	63317
c3y_0600202	BMI	NA	NA	NA	NA	-0.0061	0.0062	-0.0015	0.1732	-0.245902	19.4607	NA	65763	163835	0
c3y_0600202	adenovirus_infection_cum_2y	NA	NA	NA	NA	0.003	0.0051	-0.0015	0.0171	-0.245902	2.71429	NA	65763	64700	64699
c3y_0600202	allergic_conjunctivitis_cum_4y	NA	NA	NA	NA	0.0043	0.0049	-0.0015	0.0162	-0.245902	2.28169	NA	65763	65303	65302
c3y_0600202	allergic_conjunctivitis_or_rhinitis_or_hay_fever_cum_4y	NA	NA	NA	NA	-0.0016	0.005	-0.0015	0.0086	-0.245902	1.11688	NA	65763	65303	65302
c3y_0600202	allergic_rhinitis_cum_4y	NA	NA	NA	NA	-0.0018	0.0049	-0.0015	0.0126	-0.245902	1.55556	NA	65763	64819	64818
c3y_0600202	any_food_allergy_score_positive_until_4yo	NA	NA	NA	NA	0.0164	0.0052	-0.0015	0.0548	-0.245902	5.48	NA	65763	69461	63094
c3y_0600202	asthma_cum_4y	NA	NA	NA	NA	-0.0024	0.0056	-0.0015	0.0306	-0.245902	3.1875	NA	65763	67658	62886
c3y_0600202	atopic_dermatitis_cum_4y	NA	NA	NA	NA	0.0054	0.0051	-0.0015	0.0633	-0.245902	5.86111	NA	65763	65300	65299
c3y_0600202	autistic_spectrum_disorder_and_pddnos_cum_4y	NA	NA	NA	NA	-5.8956e-05	0.0045	-0.0015	0.0107	-0.245902	1.94545	NA	65763	61118	59273
c3y_0600202	bone_fracture_cum_4y	NA	NA	NA	NA	-0.0101	0.0046	-0.0015	0.0034	-0.245902	0.548387	NA	65763	61118	59273
c3y_0600202	breast_feeding_cessation_1m	NA	NA	NA	NA	0.0076	0.0049	-0.0015	0.004	-0.245902	0.634921	NA	65763	63432	60249
c3y_0600202	breast_feeding_cessation_2m	NA	NA	NA	NA	0.0121	0.0052	-0.0015	0.0142	-0.245902	2.18462	NA	65763	58567	58566
c3y_0600202	breast_feeding_cessation_3m	NA	NA	NA	NA	0.0115	0.0051	-0.0015	0.0112	-0.245902	1.77778	NA	65763	59441	59440
c3y_0600202	breast_feeding_cessation_age	NA	NA	NA	NA	-0.0017	0.0054	-0.0015	0.018	-0.245902	2.14286	NA	65763	58261	58260
c3y_0600202	breast_feeding_period_1y	NA	NA	NA	NA	-0.0014	0.0052	-0.0015	0.0188	-0.245902	2.84848	NA	65763	67528	62753
c3y_0600202	c1hy_0030001b2	NA	NA	NA	NA	0.0035	0.0044	-0.0015	0.0102	-0.245902	1.85455	NA	65763	40817	35024
c3y_0600202	c1hy_0060002_checked	NA	NA	NA	NA	-0.0057	0.0053	-0.0015	0.1964	-0.245902	12.1235	NA	65763	61568	59679
c3y_0600202	c1hy_0070002b	NA	NA	NA	NA	0.002	0.0048	-0.0015	0.0083	-0.245902	1.40678	NA	65763	40817	35024
c3y_0600202	c1hy_0100001_2	NA	NA	NA	NA	0.0071	0.0051	-0.0015	0.0118	-0.245902	1.81538	NA	65763	62714	62714
c3y_0600202	c1hy_0100001_3	NA	NA	NA	NA	0.007	0.0047	-0.0015	0.0295	-0.245902	3.73418	NA	65763	77614	63643
c3y_0600202	c1hy_0100001_4	NA	NA	NA	NA	-0.0064	0.0052	-0.0015	-0.0043	-0.245902	-0.767857	NA	65763	77614	63643
c3y_0600202	c1hy_0100501_3	NA	NA	NA	NA	0.0055	0.0051	-0.0015	0.0065	-0.245902	1.14035	NA	65763	77614	63643
c3y_0600202	c1hy_0100501_4	NA	NA	NA	NA	-4e-04	0.005	-0.0015	0.0022	-0.245902	0.407407	NA	65763	77614	63643
c3y_0600202	c1hy_0102001_3	NA	NA	NA	NA	-0.0035	0.0047	-0.0015	-0.0046	-0.245902	-0.754098	NA	65763	77614	63643
c3y_0600202	c1hy_0103001_3	NA	NA	NA	NA	-0.0033	0.0049	-0.0015	0.018	-0.245902	3.33333	NA	65763	69375	56382
c3y_0600202	c1hy_0103501_2	NA	NA	NA	NA	0.0106	0.0049	-0.0015	0.0212	-0.245902	2.94444	NA	65763	77736	63787
c3y_0600202	c1hy_0103501_3	NA	NA	NA	NA	-0.0087	0.005	-0.0015	0.0018	-0.245902	0.295082	NA	65763	20259	17151
c3y_0600202	c1hy_0104001_2	NA	NA	NA	NA	-0.0016	0.0046	-0.0015	0.0266	-0.245902	4.09231	NA	65763	20259	17151
c3y_0600202	c1hy_0104001_3	NA	NA	NA	NA	-0.0018	0.0045	-0.0015	-0.0029	-0.245902	-0.508772	NA	65763	20259	17151
c3y_0600202	c1hy_0104501_2	NA	NA	NA	NA	0.003	0.0048	-0.0015	0.0064	-0.245902	1.03226	NA	65763	20259	17151
c3y_0600202	c1hy_0105001_2	NA	NA	NA	NA	-4e-04	0.0055	-0.0015	0.028	-0.245902	4.24242	NA	65763	20259	17151
c3y_0600202	c1hy_0105001_3	NA	NA	NA	NA	0.011	0.0049	-0.0015	-0.003	-0.245902	-0.491803	NA	65763	20259	17151
c3y_0600202	c1hy_0240001_1	NA	NA	NA	NA	-0.0082	0.0045	-0.0015	0.0045	-0.245902	0.725806	NA	65763	20259	17151
c3y_0600202	c1hy_0240001_2	NA	NA	NA	NA	0.0062	0.0047	-0.0015	0.0057	-0.245902	0.890625	NA	65763	20259	17151
c3y_0600202	c1hy_0250001_1	NA	NA	NA	NA	2e-04	0.005	-0.0015	0.0278	-0.245902	3.80822	NA	65763	20259	17151
c3y_0600202	c1hy_0250001_2	NA	NA	NA	NA	-0.0063	0.0054	-0.0015	0.0162	-0.245902	2.41791	NA	65763	20259	17151
c3y_0600202	c1hy_0250001_3	NA	NA	NA	NA	-7e-04	0.0047	-0.0015	0.0352	-0.245902	5.10145	NA	65763	20256	17149
c3y_0600202	c1hy_0380101_1	NA	NA	NA	NA	0.0031	0.0048	-0.0015	-0.0018	-0.245902	-0.295082	NA	65763	71680	59074
c3y_0600202	c1hy_0380101_2	NA	NA	NA	NA	0.0117	0.0055	-0.0015	0.0101	-0.245902	1.68333	NA	65763	70976	58468
c3y_0600202	c1hy_0380101_3	NA	NA	NA	NA	-0.0157	0.0048	-0.0015	-7e-04	-0.245902	-0.106061	NA	65763	71664	59059
c3y_0600202	c1hy_0380101_4	NA	NA	NA	NA	0.0091	0.0047	-0.0015	-2e-04	-0.245902	-0.03125	NA	65763	70960	58453
c3y_0600202	c1hy_0493002b	NA	NA	NA	NA	0.0015	0.0047	-0.0015	0.0045	-0.245902	0.789474	NA	65763	40817	35024
c3y_0600202	c1hy_asq_acomu	NA	NA	NA	NA	0.0065	0.0052	-0.0015	0.0861	-0.245902	8.87629	NA	65763	65763	65763
c3y_0600202	c1hy_asq_bgm	NA	NA	NA	NA	-0.0117	0.0051	-0.0015	0.0765	-0.245902	8.89535	NA	65763	65763	65763
c3y_0600202	c1hy_asq_cfm	NA	NA	NA	NA	-0.0024	0.0051	-0.0015	0.0557	-0.245902	6.47674	NA	65763	65763	65763
c3y_0600202	c1hy_asq_dproblem	NA	NA	NA	NA	-0.0065	0.0049	-0.0015	0.0515	-0.245902	6.68831	NA	65763	63210	61463
c3y_0600202	c1hy_asq_epersonal	NA	NA	NA	NA	-8e-04	0.005	-0.0015	0.0355	-0.245902	4.08046	NA	65763	63210	61463
c3y_0600202	c1hy_asq_total	NA	NA	NA	NA	-0.003	0.0051	-0.0015	0.0772	-0.245902	8.21277	NA	65763	58931	57392
c3y_0600202	c1hy_bed_time	NA	NA	NA	NA	-0.0025	0.0046	-0.0015	0.0269	-0.245902	3.68493	NA	65763	70970	58462
c3y_0600202	c1hy_bmi	NA	NA	NA	NA	-5e-04	0.005	-0.0015	0.1847	-0.245902	13.2878	NA	65763	78062	64950
c3y_0600202	c1hy_nap_count	NA	NA	NA	NA	0.0032	0.0048	-0.0015	0.0165	-0.245902	2.46269	NA	65763	20259	17151
c3y_0600202	c1hy_night_wake_up_count	NA	NA	NA	NA	0.0072	0.0051	-0.0015	0.0287	-0.245902	4.28358	NA	65763	71674	59068
c3y_0600202	c1hy_psi_cf	NA	NA	NA	NA	0.0168	0.0046	-0.0015	0.0264	-0.245902	4.125	NA	65763	61540	59643
c3y_0600202	c1hy_sleep_time_day	NA	NA	NA	NA	2e-04	0.0049	-0.0015	0.0195	-0.245902	3.25	NA	65763	20259	17151
c3y_0600202	c1hy_sleep_time_night	NA	NA	NA	NA	0.0039	0.0047	-0.0015	0.0231	-0.245902	3.34783	NA	65763	20259	17151
c3y_0600202	c1hy_total_sleep_time	NA	NA	NA	NA	-5e-04	0.005	-0.0015	0.01	-0.245902	1.5873	NA	65763	20259	17151
c3y_0600202	c1hy_wake_up_time	NA	NA	NA	NA	0.0046	0.0049	-0.0015	0.0699	-0.245902	9.07792	NA	65763	79712	65325
c3y_0600202	c1y_0010001_1	NA	NA	NA	NA	-7e-04	0.0046	-0.0015	2e-04	-0.245902	0.0350877	NA	65763	58597	58597
c3y_0600202	c1y_0010001_3	NA	NA	NA	NA	-0.0082	0.0045	-0.0015	-4e-04	-0.245902	-0.0677966	NA	65763	58615	58615
c3y_0600202	c1y_0080104_checked	NA	NA	NA	NA	-8e-04	0.0052	-0.0015	0.1944	-0.245902	9.21327	NA	65763	61610	59721
c3y_0600202	c1y_0080204_checked	NA	NA	NA	NA	-0.0042	0.0055	-0.0015	0.2505	-0.245902	11.0841	NA	65763	61560	59672
c3y_0600202	c1y_0090005b	NA	NA	NA	NA	-0.007	0.005	-0.0015	-0.0013	-0.245902	-0.188406	NA	65763	40817	35024
c3y_0600202	c1y_0170001_1	NA	NA	NA	NA	0.0097	0.0049	-0.0015	0.0144	-0.245902	2.18182	NA	65763	58376	58376
c3y_0600202	c1y_0170001_1_3	NA	NA	NA	NA	0.0072	0.0049	-0.0015	0.0501	-0.245902	5.16495	NA	65763	47540	46020
c3y_0600202	c1y_0170001_3	NA	NA	NA	NA	0.0014	0.0049	-0.0015	0.0238	-0.245902	3.05128	NA	65763	58487	58487
c3y_0600202	c1y_0210001_1	NA	NA	NA	NA	-0.0056	0.005	-0.0015	0.0085	-0.245902	1.25	NA	65763	58518	58518
c3y_0600202	c1y_0210001_2	NA	NA	NA	NA	0.0066	0.0049	-0.0015	0.0083	-0.245902	1.23881	NA	65763	62765	62765
c3y_0600202	c1y_0220001_1	NA	NA	NA	NA	-0.0043	0.0055	-0.0015	0.0185	-0.245902	3.13559	NA	65763	62841	62841
c3y_0600202	c1y_0220001_2	NA	NA	NA	NA	-0.0036	0.0049	-0.0015	0.016	-0.245902	2.38806	NA	65763	62606	62606
c3y_0600202	c1y_0220001_3	NA	NA	NA	NA	0.0025	0.0047	-0.0015	0.0414	-0.245902	6.27273	NA	65763	62274	62274
c3y_0600202	c1y_1_bmi	NA	NA	NA	NA	0.0063	0.0058	-0.0015	0.2582	-0.245902	13.1066	NA	65763	78115	64981
c3y_0600202	c1y_2_bmi	NA	NA	NA	NA	0.0055	0.0055	-0.0015	0.282	-0.245902	17.4074	NA	65763	78115	64981
c3y_0600202	c1y_asq_acomu	NA	NA	NA	NA	0.0025	0.0056	-0.0015	0.0953	-0.245902	10.1383	NA	65763	65763	65763
c3y_0600202	c1y_asq_bgm	NA	NA	NA	NA	-0.0056	0.0057	-0.0015	0.1767	-0.245902	15.5	NA	65763	65763	65763
c3y_0600202	c1y_asq_cfm	NA	NA	NA	NA	-0.0033	0.0047	-0.0015	0.0465	-0.245902	5.96154	NA	65763	65763	65763
c3y_0600202	c1y_asq_dproblem	NA	NA	NA	NA	-0.0014	0.0048	-0.0015	0.061	-0.245902	7.625	NA	65763	65550	65550
c3y_0600202	c1y_asq_epersonal	NA	NA	NA	NA	-0.009	0.0049	-0.0015	0.0613	-0.245902	7.38554	NA	65763	65763	65763
c3y_0600202	c1y_asq_total	NA	NA	NA	NA	-0.0049	0.0053	-0.0015	0.1088	-0.245902	11.6989	NA	65763	59039	57501
c3y_0600202	c1y_bed_time	NA	NA	NA	NA	-0.0033	0.0049	-0.0015	0.0129	-0.245902	2.01562	NA	65763	61277	58639
c3y_0600202	c1y_nap_count	NA	NA	NA	NA	-0.0031	0.0045	-0.0015	0.0192	-0.245902	3.04762	NA	65763	60593	56078
c3y_0600202	c1y_night_wake_up_count	NA	NA	NA	NA	0.0046	0.0049	-0.0015	0.0191	-0.245902	3.03175	NA	65763	62863	59114
c3y_0600202	c1y_sleep_time_day	NA	NA	NA	NA	0.008	0.0044	-0.0015	0.0204	-0.245902	3.2381	NA	65763	67970	59850
c3y_0600202	c1y_sleep_time_night	NA	NA	NA	NA	-0.001	0.0053	-0.0015	0.029	-0.245902	4.26471	NA	65763	64328	58189
c3y_0600202	c1y_total_sleep_time	NA	NA	NA	NA	0.0058	0.0046	-0.0015	0.0279	-0.245902	4.5	NA	65763	40817	35024
c3y_0600202	c1y_wake_up_time	NA	NA	NA	NA	0.0022	0.0052	-0.0015	0.063	-0.245902	8.87324	NA	65763	62924	62924
c3y_0600202	c2hy_0030002_checked	NA	NA	NA	NA	-0.0045	0.0056	-0.0015	0.2841	-0.245902	13.4645	NA	65763	52611	50972
c3y_0600202	c2hy_0040401b	NA	NA	NA	NA	0.0045	0.0048	-0.0015	-0.0044	-0.245902	-0.733333	NA	65763	40817	35024
c3y_0600202	c2hy_asq_acomu	NA	NA	NA	NA	0.0045	0.0049	-0.0015	0.066	-0.245902	7.02128	NA	65763	63210	61463
c3y_0600202	c2hy_asq_bgm	NA	NA	NA	NA	-4e-04	0.0049	-0.0015	0.0652	-0.245902	7.01075	NA	65763	63195	61449
c3y_0600202	c2hy_asq_cfm	NA	NA	NA	NA	-6e-04	0.0047	-0.0015	0.0357	-0.245902	4.89041	NA	65763	63210	61463
c3y_0600202	c2hy_asq_dproblem	NA	NA	NA	NA	0.0045	0.0054	-0.0015	0.0588	-0.245902	7.08434	NA	65763	63210	61463
c3y_0600202	c2hy_asq_epersonal	NA	NA	NA	NA	-0.0028	0.0048	-0.0015	0.0734	-0.245902	8.24719	NA	65763	63210	61463
c3y_0600202	c2hy_asq_total	NA	NA	NA	NA	0.0026	0.0045	-0.0015	0.0765	-0.245902	8.89535	NA	65763	79056	64815
c3y_0600202	c2hy_bmi	NA	NA	NA	NA	-0.0037	0.005	-0.0015	0.2398	-0.245902	16.2027	NA	65763	78062	64950
c3y_0600202	c2hy_psi_cf	NA	NA	NA	NA	0.0127	0.0046	-0.0015	0.0273	-0.245902	4.33333	NA	65763	61614	59724
c3y_0600202	c2y_0030002_checked	NA	NA	NA	NA	-0.0085	0.0055	-0.0015	0.2606	-0.245902	11.8455	NA	65763	61675	59781
c3y_0600202	c2y_0070301b	NA	NA	NA	NA	-0.0079	0.0049	-0.0015	-2e-04	-0.245902	-0.0338983	NA	65763	40817	35024
c3y_0600202	c2y_0080001_1	NA	NA	NA	NA	0.0037	0.0053	-0.0015	0.0208	-0.245902	3.25	NA	65763	71655	59052
c3y_0600202	c2y_0080001_2	NA	NA	NA	NA	-0.006	0.0048	-0.0015	0.0219	-0.245902	3.47619	NA	65763	70951	58446
c3y_0600202	c2y_0090001b2	NA	NA	NA	NA	-0.0093	0.0044	-0.0015	-0.008	-0.245902	-1.37931	NA	65763	40817	35024
c3y_0600202	c2y_0100001_2	NA	NA	NA	NA	0.0143	0.0053	-0.0015	0.0196	-0.245902	2.9697	NA	65763	71659	59056
c3y_0600202	c2y_0100001_3	NA	NA	NA	NA	-7e-04	0.0052	-0.0015	0.0195	-0.245902	2.70833	NA	65763	70955	58450
c3y_0600202	c2y_0100001_4	NA	NA	NA	NA	-0.0089	0.0053	-0.0015	0.008	-0.245902	1.25	NA	65763	71685	59077
c3y_0600202	c2y_0100501_3	NA	NA	NA	NA	2e-04	0.0045	-0.0015	0.0093	-0.245902	1.55	NA	65763	71426	58884
c3y_0600202	c2y_0102001_3	NA	NA	NA	NA	0.0039	0.0049	-0.0015	-5e-04	-0.245902	-0.0877193	NA	65763	71426	58884
c3y_0600202	c2y_0103501_2	NA	NA	NA	NA	0.0108	0.0053	-0.0015	0.0157	-0.245902	2.34328	NA	65763	71426	58884
c3y_0600202	c2y_0103501_3	NA	NA	NA	NA	0.0065	0.0051	-0.0015	5e-04	-0.245902	0.0833333	NA	65763	71426	58884
c3y_0600202	c2y_0104001_2	NA	NA	NA	NA	0.0023	0.0046	-0.0015	0.0185	-0.245902	2.68116	NA	65763	71426	58884
c3y_0600202	c2y_0104001_3	NA	NA	NA	NA	0.007	0.005	-0.0015	-0.0028	-0.245902	-0.491228	NA	65763	71426	58884
c3y_0600202	c2y_0104501_2	NA	NA	NA	NA	0.0031	0.0044	-0.0015	-0.009	-0.245902	-1.55172	NA	65763	71426	58884
c3y_0600202	c2y_0105001_2	NA	NA	NA	NA	-0.0019	0.0051	-0.0015	0.0227	-0.245902	3.28986	NA	65763	71426	58884
c3y_0600202	c2y_0105001_3	NA	NA	NA	NA	-0.0031	0.005	-0.0015	0.0027	-0.245902	0.457627	NA	65763	71426	58884
c3y_0600202	c2y_asq_acomu	NA	NA	NA	NA	0.0037	0.0046	-0.0015	0.0949	-0.245902	10.4286	NA	65763	63210	61463
c3y_0600202	c2y_asq_bgm	NA	NA	NA	NA	-0.0026	0.0053	-0.0015	0.0941	-0.245902	11.6173	NA	65763	60769	59162
c3y_0600202	c2y_asq_cfm	NA	NA	NA	NA	0.0051	0.0049	-0.0015	0.0439	-0.245902	5.55696	NA	65763	62609	60894
c3y_0600202	c2y_asq_dproblem	NA	NA	NA	NA	0.0066	0.0047	-0.0015	0.0358	-0.245902	4.36585	NA	65763	61586	59896
c3y_0600202	c2y_asq_epersonal	NA	NA	NA	NA	0.0051	0.0051	-0.0015	0.0352	-0.245902	4.09302	NA	65763	36752	35630
c3y_0600202	c2y_asq_total	NA	NA	NA	NA	0.0042	0.0046	-0.0015	0.079	-0.245902	8.97727	NA	65763	59117	57568
c3y_0600202	c2y_bmi	NA	NA	NA	NA	0.0088	0.0051	-0.0015	0.237	-0.245902	16.4583	NA	65763	78062	64950
c3y_0600202	c3hy_0010101	NA	NA	NA	NA	0.0024	0.0046	-0.0015	0.0138	-0.245902	1.84	NA	65763	65295	65294
c3y_0600202	c3hy_0010201	NA	NA	NA	NA	0.0036	0.0057	-0.0015	0.0076	-0.245902	1.11765	NA	65763	65376	65375
c3y_0600202	c3hy_0010301	NA	NA	NA	NA	-0.0034	0.0051	-0.0015	-0.0017	-0.245902	-0.25	NA	65763	65361	65360
c3y_0600202	c3hy_0030002	NA	NA	NA	NA	-0.0072	0.0058	-0.0015	0.3623	-0.245902	15.417	NA	65763	65376	65375
c3y_0600202	c3hy_0080102	NA	NA	NA	NA	-2.8259e-05	0.0051	-0.0015	-0.0055	-0.245902	-0.916667	NA	65763	65376	65375
c3y_0600202	c3hy_0081001	NA	NA	NA	NA	-0.0086	0.0046	-0.0015	0.0024	-0.245902	0.393443	NA	65763	65376	65375
c3y_0600202	c3hy_0082002	NA	NA	NA	NA	-2e-04	0.0048	-0.0015	0.0305	-0.245902	2.52066	NA	65763	65376	65375
c3y_0600202	c3hy_0083001	NA	NA	NA	NA	-0.0103	0.0048	-0.0015	0.001	-0.245902	0.140845	NA	65763	65376	65375
c3y_0600202	c3hy_0083002	NA	NA	NA	NA	-0.0096	0.0047	-0.0015	0.0055	-0.245902	0.808824	NA	65763	65376	65375
c3y_0600202	c3hy_0084001	NA	NA	NA	NA	0.0019	0.0048	-0.0015	0.0021	-0.245902	0.304348	NA	65763	65376	65375
c3y_0600202	c3hy_0085001	NA	NA	NA	NA	-0.0029	0.0048	-0.0015	0.0049	-0.245902	0.671233	NA	65763	65376	65375
c3y_0600202	c3hy_0086001	NA	NA	NA	NA	-0.0094	0.005	-0.0015	0.006	-0.245902	0.895522	NA	65763	65376	65375
c3y_0600202	c3hy_0087001	NA	NA	NA	NA	-0.0184	0.0048	-0.0015	0.0123	-0.245902	1.75714	NA	65763	65376	65375
c3y_0600202	c3hy_0090001	NA	NA	NA	NA	-0.0023	0.0045	-0.0015	0.0029	-0.245902	0.367089	NA	65763	65376	65375
c3y_0600202	c3hy_0090101	NA	NA	NA	NA	-0.0067	0.0046	-0.0015	0.0014	-0.245902	0.233333	NA	65763	65376	65375
c3y_0600202	c3hy_0090201	NA	NA	NA	NA	0.012	0.0051	-0.0015	7e-04	-0.245902	0.111111	NA	65763	65376	65375
c3y_0600202	c3hy_0090401	NA	NA	NA	NA	-0.0023	0.0049	-0.0015	0.0036	-0.245902	0.514286	NA	65763	65376	65375
c3y_0600202	c3hy_0090601	NA	NA	NA	NA	-0.0068	0.0048	-0.0015	0.0053	-0.245902	0.815385	NA	65763	62090	62089
c3y_0600202	c3hy_0090801	NA	NA	NA	NA	-0.0039	0.0054	-0.0015	0.0075	-0.245902	1.31579	NA	65763	58660	58659
c3y_0600202	c3hy_0091001	NA	NA	NA	NA	-0.0076	0.0046	-0.0015	0.0112	-0.245902	1.72308	NA	65763	64853	64852
c3y_0600202	c3hy_0091201	NA	NA	NA	NA	-0.0155	0.0047	-0.0015	-0.013	-0.245902	-2.03125	NA	65763	64855	64854
c3y_0600202	c3hy_0091401	NA	NA	NA	NA	-8e-04	0.0045	-0.0015	-0.0012	-0.245902	-0.196721	NA	65763	64853	64852
c3y_0600202	c3hy_asq_acomu	NA	NA	NA	NA	-6e-04	0.0053	-0.0015	0.0435	-0.245902	5.50633	NA	65763	50549	48969
c3y_0600202	c3hy_asq_bgm	NA	NA	NA	NA	-0.0016	0.0046	-0.0015	0.0563	-0.245902	7.40789	NA	65763	61622	59733
c3y_0600202	c3hy_asq_cfm	NA	NA	NA	NA	-0.0042	0.0046	-0.0015	0.0529	-0.245902	6.78205	NA	65763	60142	58327
c3y_0600202	c3hy_asq_dproblem	NA	NA	NA	NA	-0.0019	0.0056	-0.0015	0.0431	-0.245902	5.4557	NA	65763	59228	57457
c3y_0600202	c3hy_asq_epersonal	NA	NA	NA	NA	-0.0019	0.0049	-0.0015	0.0429	-0.245902	4.98837	NA	65763	61699	59801
c3y_0600202	c3hy_asq_total	NA	NA	NA	NA	-0.0033	0.0049	-0.0015	0.0646	-0.245902	8.17722	NA	65763	77807	64758
c3y_0600202	c3hy_bmi	NA	NA	NA	NA	2e-04	0.005	-0.0015	0.2701	-0.245902	16.3697	NA	65763	78071	64965
c3y_0600202	c3hy_psi_cf	NA	NA	NA	NA	0.0156	0.0045	-0.0015	0.0334	-0.245902	4.07317	NA	65763	61048	59183
c3y_0600202	c3y_0030002_checked	NA	NA	NA	NA	-0.0073	0.0055	-0.0015	0.3134	-0.245902	14.3105	NA	65763	49932	48368
c3y_0600202	c3y_0040001_1	NA	NA	NA	NA	-0.0137	0.005	-0.0015	0.0083	-0.245902	1.22059	NA	65763	71426	58884
c3y_0600202	c3y_0040001_2	NA	NA	NA	NA	0.0117	0.0051	-0.0015	0.0111	-0.245902	1.65672	NA	65763	71426	58884
c3y_0600202	c3y_0050001_1	NA	NA	NA	NA	0.0047	0.0049	-0.0015	0.022	-0.245902	3.18841	NA	65763	71426	58884
c3y_0600202	c3y_0050001_2	NA	NA	NA	NA	-0.0024	0.005	-0.0015	0.0089	-0.245902	1.28986	NA	65763	71426	58884
c3y_0600202	c3y_0050001_3	NA	NA	NA	NA	-0.0018	0.005	-0.0015	0.0435	-0.245902	6.30435	NA	65763	71648	59048
c3y_0600202	c3y_0100301b	NA	NA	NA	NA	0.0143	0.0052	-0.0015	0.0041	-0.245902	0.554054	NA	65763	40817	35024
c3y_0600202	c3y_0110001_3	NA	NA	NA	NA	-7e-04	0.0047	-0.0015	0.0212	-0.245902	2.90411	NA	65763	71648	59048
c3y_0600202	c3y_0110501_3	NA	NA	NA	NA	-3e-04	0.0047	-0.0015	0.0021	-0.245902	0.368421	NA	65763	71648	59048
c3y_0600202	c3y_0112001_3	NA	NA	NA	NA	-5e-04	0.0043	-0.0015	-0.0015	-0.245902	-0.254237	NA	65763	71648	59048
c3y_0600202	c3y_0113501_2	NA	NA	NA	NA	0.0058	0.0052	-0.0015	0.0043	-0.245902	0.661538	NA	65763	71648	59048
c3y_0600202	c3y_0113501_3	NA	NA	NA	NA	0.0127	0.0052	-0.0015	-0.0015	-0.245902	-0.217391	NA	65763	71648	59048
c3y_0600202	c3y_0114001_2	NA	NA	NA	NA	9e-04	0.0045	-0.0015	0.0042	-0.245902	0.591549	NA	65763	71648	59048
c3y_0600202	c3y_0114001_3	NA	NA	NA	NA	-0.0034	0.005	-0.0015	-0.0047	-0.245902	-0.783333	NA	65763	71653	59053
c3y_0600202	c3y_0114501_2	NA	NA	NA	NA	-4e-04	0.005	-0.0015	-0.0038	-0.245902	-0.666667	NA	65763	71648	59048
c3y_0600202	c3y_0115001_2	NA	NA	NA	NA	0.01	0.0048	-0.0015	0.0175	-0.245902	2.46479	NA	65763	71479	58926
c3y_0600202	c3y_0115001_3	NA	NA	NA	NA	0.0025	0.0045	-0.0015	0.0016	-0.245902	0.231884	NA	65763	71475	58924
c3y_0600202	c3y_0280201b	NA	NA	NA	NA	0.0121	0.0052	-0.0015	0.0051	-0.245902	0.689189	NA	65763	60244	58816
c3y_0600202	c3y_0280301b	NA	NA	NA	NA	0.0095	0.0052	-0.0015	-0.0041	-0.245902	-0.602941	NA	65763	59758	58694
c3y_0600202	c3y_0280501b	NA	NA	NA	NA	0.0048	0.0044	-0.0015	0.0089	-0.245902	1.27143	NA	65763	59541	58494
c3y_0600202	c3y_0280601b	NA	NA	NA	NA	0.0165	0.0043	-0.0015	0.0065	-0.245902	0.866667	NA	65763	71842	62467
c3y_0600202	c3y_0280901b	NA	NA	NA	NA	0.0027	0.0049	-0.0015	-0.0038	-0.245902	-0.520548	NA	65763	39019	35185
c3y_0600202	c3y_0600101_1	NA	NA	NA	NA	3e-04	0.0051	-0.0015	-0.01	-0.245902	-1.5625	NA	65763	78277	64180
c3y_0600202	c3y_0600101_2	NA	NA	NA	NA	0.0114	0.0051	-0.0015	0.001	-0.245902	0.15625	NA	65763	78277	64180
c3y_0600202	c3y_0600101_3	NA	NA	NA	NA	-0.0111	0.0051	-0.0015	-0.0012	-0.245902	-0.181818	NA	65763	78277	64180
c3y_0600202	c3y_0600101_4	NA	NA	NA	NA	0.01	0.0049	-0.0015	-0.0052	-0.245902	-0.787879	NA	65763	78277	64180
c3y_0600202	c3y_0600301	NA	NA	NA	NA	0.0163	0.0047	-0.0015	-0.004	-0.245902	-0.625	NA	65763	66813	63387
c3y_0600202	c3y_0610001	NA	NA	NA	NA	0.002	0.005	-0.0015	0.0086	-0.245902	1.34375	NA	65763	66813	63387
c3y_0600202	c3y_0611001	NA	NA	NA	NA	-4e-04	0.0046	-0.0015	0.0081	-0.245902	1.15714	NA	65763	62712	59551
c3y_0600202	c3y_0611101	NA	NA	NA	NA	3e-04	0.0046	-0.0015	0.0025	-0.245902	0.396825	NA	65763	66813	63387
c3y_0600202	c3y_0611201	NA	NA	NA	NA	-0.001	0.0048	-0.0015	9e-04	-0.245902	0.125	NA	65763	66813	63387
c3y_0600202	c3y_0611301	NA	NA	NA	NA	0.0015	0.0046	-0.0015	0.0124	-0.245902	1.96825	NA	65763	66813	63387
c3y_0600202	c3y_0611401	NA	NA	NA	NA	0.0057	0.0044	-0.0015	0.0054	-0.245902	0.857143	NA	65763	66813	63387
c3y_0600202	c3y_0611501	NA	NA	NA	NA	0.0036	0.0047	-0.0015	0.0038	-0.245902	0.584615	NA	65763	66813	63387
c3y_0600202	c3y_0611601	NA	NA	NA	NA	8e-04	0.0045	-0.0015	-0.0069	-0.245902	-1.1129	NA	65763	66813	63387
c3y_0600202	c3y_0620001	NA	NA	NA	NA	0.009	0.0045	-0.0015	0.0089	-0.245902	1.36923	NA	65763	66813	63387
c3y_0600202	c3y_0620101	NA	NA	NA	NA	-0.0205	0.0048	-0.0015	0.0235	-0.245902	3.4058	NA	65763	66813	63387
c3y_0600202	c3y_0620201	NA	NA	NA	NA	-0.0012	0.0046	-0.0015	0.0055	-0.245902	0.887097	NA	65763	66813	63387
c3y_0600202	c3y_0620301	NA	NA	NA	NA	0.0051	0.0046	-0.0015	0.0119	-0.245902	1.77612	NA	65763	66813	63387
c3y_0600202	c3y_0630001	NA	NA	NA	NA	0.0124	0.0051	-0.0015	0.0247	-0.245902	3.43056	NA	65763	66518	63143
c3y_0600202	c3y_0631001	NA	NA	NA	NA	0.01	0.0047	-0.0015	0.0118	-0.245902	1.61644	NA	65763	66682	63281
c3y_0600202	c3y_0631101	NA	NA	NA	NA	0.0092	0.0047	-0.0015	0.0114	-0.245902	1.96552	NA	65763	65376	65375
c3y_0600202	c3y_0631201	NA	NA	NA	NA	0.0054	0.0051	-0.0015	0.0059	-0.245902	0.951613	NA	65763	65376	65375
c3y_0600202	c3y_0631401	NA	NA	NA	NA	0.0077	0.0051	-0.0015	0.0221	-0.245902	3.25	NA	65763	65376	65375
c3y_0600202	c3y_asq_acomu	NA	NA	NA	NA	-0.0042	0.0051	-0.0015	0.0538	-0.245902	6.725	NA	65763	63210	61463
c3y_0600202	c3y_asq_bgm	NA	NA	NA	NA	-0.0065	0.0047	-0.0015	0.05	-0.245902	5.88235	NA	65763	54427	53000
c3y_0600202	c3y_asq_cfm	NA	NA	NA	NA	-0.0049	0.005	-0.0015	0.0484	-0.245902	6.36842	NA	65763	63210	61463
c3y_0600202	c3y_asq_dproblem	NA	NA	NA	NA	-0.0034	0.0054	-0.0015	0.0531	-0.245902	6.39759	NA	65763	63210	61463
c3y_0600202	c3y_asq_epersonal	NA	NA	NA	NA	-0.0187	0.0049	-0.0015	0.0544	-0.245902	6.55422	NA	65763	63210	61463
c3y_0600202	c3y_asq_total	NA	NA	NA	NA	-0.0039	0.0049	-0.0015	0.0674	-0.245902	8.53165	NA	65763	79056	64815
c3y_0600202	c3y_bed_time	NA	NA	NA	NA	-0.0096	0.0047	-0.0015	0.0309	-0.245902	4.29167	NA	65763	38984	35156
c3y_0600202	c3y_bmi	NA	NA	NA	NA	-0.0044	0.0047	-0.0015	0.2654	-0.245902	15.7976	NA	65763	78071	64965
c3y_0600202	c3y_nap_count	NA	NA	NA	NA	-0.0086	0.005	-0.0015	0.0206	-0.245902	3.12121	NA	65763	77888	64090
c3y_0600202	c3y_night_wake_up_count	NA	NA	NA	NA	0.018	0.005	-0.0015	0.0214	-0.245902	2.77922	NA	65763	71814	62441
c3y_0600202	c3y_sleep_time_day	NA	NA	NA	NA	-0.002	0.0047	-0.0015	0.0233	-0.245902	3.32857	NA	65763	59290	57727
c3y_0600202	c3y_sleep_time_night	NA	NA	NA	NA	-0.0037	0.0051	-0.0015	0.0351	-0.245902	4.94366	NA	65763	79490	65142
c3y_0600202	c3y_total_sleep_time	NA	NA	NA	NA	-0.0025	0.0047	-0.0015	0.0118	-0.245902	1.84375	NA	65763	60951	59454
c3y_0600202	c3y_wake_up_time	NA	NA	NA	NA	0.0085	0.0047	-0.0015	0.0777	-0.245902	9.03488	NA	65763	52971	47568
c3y_0600202	c4y_0010101	NA	NA	NA	NA	-0.004	0.0049	-0.0015	0.0097	-0.245902	1.34722	NA	65763	64768	64767
c3y_0600202	c4y_0010201	NA	NA	NA	NA	-0.0012	0.005	-0.0015	0.0012	-0.245902	0.179104	NA	65763	64769	64768
c3y_0600202	c4y_0010301	NA	NA	NA	NA	-0.005	0.0049	-0.0015	0.0124	-0.245902	1.74648	NA	65763	64768	64767
c3y_0600202	c4y_0030002	NA	NA	NA	NA	-0.0067	0.0059	-0.0015	0.3831	-0.245902	15.324	NA	65763	64926	64925
c3y_0600202	c4y_0042101	NA	NA	NA	NA	-0.001	0.005	-0.0015	0.0484	-0.245902	5.31868	NA	65763	65376	65375
c3y_0600202	c4y_0042102b	NA	NA	NA	NA	-0.0011	0.005	-0.0015	0.0495	-0.245902	5.625	NA	65763	53035	47618
c3y_0600202	c4y_0051001	NA	NA	NA	NA	0.0015	0.0054	-0.0015	0.0331	-0.245902	3.48421	NA	65763	65376	65375
c3y_0600202	c4y_0051101	NA	NA	NA	NA	0.0098	0.0049	-0.0015	0.0364	-0.245902	4.33333	NA	65763	65207	65206
c3y_0600202	c4y_0051201	NA	NA	NA	NA	0.0074	0.0053	-0.0015	0.0432	-0.245902	4.45361	NA	65763	64930	64929
c3y_0600202	c4y_0051301	NA	NA	NA	NA	8e-04	0.005	-0.0015	0.0069	-0.245902	1.01471	NA	65763	58162	58162
c3y_0600202	c4y_0051401	NA	NA	NA	NA	0.0057	0.005	-0.0015	0.0091	-0.245902	1.3	NA	65763	57865	57865
c3y_0600202	c4y_0051501	NA	NA	NA	NA	-0.0017	0.005	-0.0015	0.0178	-0.245902	2.25316	NA	65763	57966	57966
c3y_0600202	c4y_0053801	NA	NA	NA	NA	0.0149	0.0048	-0.0015	0.0116	-0.245902	1.78462	NA	65763	65178	65177
c3y_0600202	c4y_0053901	NA	NA	NA	NA	4e-04	0.0044	-0.0015	0.0078	-0.245902	1.16418	NA	65763	65276	65275
c3y_0600202	c4y_0054001	NA	NA	NA	NA	0.0018	0.0052	-0.0015	0.0061	-0.245902	0.953125	NA	65763	65158	65157
c3y_0600202	c4y_0054401	NA	NA	NA	NA	0.0118	0.0047	-0.0015	0.0025	-0.245902	0.378788	NA	65763	65225	65224
c3y_0600202	c4y_0055701	NA	NA	NA	NA	9e-04	0.0049	-0.0015	0.0227	-0.245902	3.06757	NA	65763	65006	65005
c3y_0600202	c4y_0056001	NA	NA	NA	NA	0.0116	0.0051	-0.0015	0.0039	-0.245902	0.629032	NA	65763	64549	64548
c3y_0600202	c4y_0056101	NA	NA	NA	NA	-2e-04	0.0045	-0.0015	0.0125	-0.245902	2.19298	NA	65763	64521	64520
c3y_0600202	c4y_0056301	NA	NA	NA	NA	0.006	0.0049	-0.0015	0.0099	-0.245902	1.43478	NA	65763	65089	65088
c3y_0600202	c4y_0056401	NA	NA	NA	NA	0.0023	0.0048	-0.0015	0.0059	-0.245902	0.880597	NA	65763	65141	65140
c3y_0600202	c4y_0060101	NA	NA	NA	NA	0.0082	0.0052	-0.0015	0.0046	-0.245902	0.657143	NA	65763	64938	64937
c3y_0600202	c4y_0060201	NA	NA	NA	NA	0.0117	0.0047	-0.0015	-4.8573e-05	-0.245902	-0.00703957	NA	65763	64929	64928
c3y_0600202	c4y_0060301b	NA	NA	NA	NA	0.0089	0.0047	-0.0015	0.0017	-0.245902	0.261538	NA	65763	60896	55737
c3y_0600202	c4y_0070001_3	NA	NA	NA	NA	0.0124	0.0049	-0.0015	0.0123	-0.245902	1.5375	NA	65763	78277	64180
c3y_0600202	c4y_0070101	NA	NA	NA	NA	0.01	0.0048	-0.0015	0.0342	-0.245902	4.5	NA	65763	62797	62797
c3y_0600202	c4y_0070201	NA	NA	NA	NA	0.0085	0.0048	-0.0015	0.0232	-0.245902	3.13514	NA	65763	65376	65375
c3y_0600202	c4y_0070301	NA	NA	NA	NA	0.0074	0.005	-0.0015	0.0171	-0.245902	2.28	NA	65763	65376	65375
c3y_0600202	c4y_0070501_3	NA	NA	NA	NA	0.0015	0.0049	-0.0015	0.0028	-0.245902	0.444444	NA	65763	78277	64180
c3y_0600202	c4y_0070601	NA	NA	NA	NA	0.0015	0.005	-0.0015	0.0223	-0.245902	3.32836	NA	65763	65376	65375
c3y_0600202	c4y_0070701	NA	NA	NA	NA	4e-04	0.0051	-0.0015	0.0086	-0.245902	1.26471	NA	65763	65376	65375
c3y_0600202	c4y_0070801	NA	NA	NA	NA	-0.0015	0.005	-0.0015	-9e-04	-0.245902	-0.136364	NA	65763	65376	65375
c3y_0600202	c4y_0073501_2	NA	NA	NA	NA	0.0012	0.0048	-0.0015	0.0278	-0.245902	3.97143	NA	65763	78270	64176
c3y_0600202	c4y_0073501_3	NA	NA	NA	NA	0.0042	0.0048	-0.0015	-0.0024	-0.245902	-0.347826	NA	65763	78466	64355
c3y_0600202	c4y_0074001_2	NA	NA	NA	NA	0.0035	0.0051	-0.0015	0.0094	-0.245902	1.25333	NA	65763	78466	64355
c3y_0600202	c4y_0075001_2	NA	NA	NA	NA	-0.0022	0.0049	-0.0015	0.0023	-0.245902	0.315068	NA	65763	79705	65319
c3y_0600202	c4y_0075001_3	NA	NA	NA	NA	4e-04	0.0048	-0.0015	0.0017	-0.245902	0.257576	NA	65763	79705	65319
c3y_0600202	c4y_0075501_2	NA	NA	NA	NA	-0.0066	0.0052	-0.0015	0.0019	-0.245902	0.253333	NA	65763	79705	65319
c3y_0600202	c4y_0075501_3	NA	NA	NA	NA	-3e-04	0.0047	-0.0015	0.008	-0.245902	1.17647	NA	65763	79705	65319
c3y_0600202	c4y_0077001	NA	NA	NA	NA	0.0031	0.0049	-0.0015	0.0128	-0.245902	1.72973	NA	65763	65376	65375
c3y_0600202	c4y_0077101	NA	NA	NA	NA	0.0113	0.0047	-0.0015	0.0048	-0.245902	0.761905	NA	65763	65376	65375
c3y_0600202	c4y_0077102	NA	NA	NA	NA	-0.0019	0.0049	-0.0015	0.0182	-0.245902	2.84375	NA	65763	65376	65375
c3y_0600202	c4y_0080001	NA	NA	NA	NA	-0.0019	0.0049	-0.0015	0.0192	-0.245902	2.59459	NA	65763	65376	65375
c3y_0600202	c4y_0081001	NA	NA	NA	NA	0.0049	0.0053	-0.0015	0.0209	-0.245902	2.98571	NA	65763	65376	65375
c3y_0600202	c4y_0090001	NA	NA	NA	NA	0.0063	0.0047	-0.0015	0.0092	-0.245902	1.31429	NA	65763	65376	65375
c3y_0600202	c4y_0091001	NA	NA	NA	NA	-0.0135	0.0047	-0.0015	-0.0042	-0.245902	-0.494118	NA	65763	65376	65375
c3y_0600202	c4y_0100001	NA	NA	NA	NA	-0.0058	0.0053	-0.0015	0.0062	-0.245902	0.775	NA	65763	64843	64842
c3y_0600202	c4y_0110001	NA	NA	NA	NA	0.0104	0.0048	-0.0015	0.0425	-0.245902	5.66667	NA	65763	65154	65153
c3y_0600202	c4y_0120001	NA	NA	NA	NA	-7e-04	0.0054	-0.0015	0.0673	-0.245902	6.23148	NA	65763	65148	65147
c3y_0600202	c4y_0130001	NA	NA	NA	NA	0.0096	0.0055	-0.0015	0.0658	-0.245902	6.38835	NA	65763	65244	65243
c3y_0600202	c4y_0130102	NA	NA	NA	NA	0.0071	0.0047	-0.0015	6e-04	-0.245902	0.0909091	NA	65763	65026	65025
c3y_0600202	c4y_0130103	NA	NA	NA	NA	0.0039	0.0054	-0.0015	0.0159	-0.245902	2.09211	NA	65763	61135	61134
c3y_0600202	c4y_0130104	NA	NA	NA	NA	0.0029	0.0054	-0.0015	0.0529	-0.245902	5.75	NA	65763	64861	64860
c3y_0600202	c4y_0130105	NA	NA	NA	NA	0.0098	0.0051	-0.0015	0.0078	-0.245902	1.18182	NA	65763	64952	64951
c3y_0600202	c4y_0140001	NA	NA	NA	NA	-0.0021	0.0049	-0.0015	0.0294	-0.245902	3.45882	NA	65763	64868	64867
c3y_0600202	c4y_0150001	NA	NA	NA	NA	-9e-04	0.005	-0.0015	0.061	-0.245902	6.0396	NA	65763	64712	64711
c3y_0600202	c4y_0160001	NA	NA	NA	NA	-0.0038	0.0049	-0.0015	0.0459	-0.245902	4.25	NA	65763	65112	65111
c3y_0600202	c4y_0160101	NA	NA	NA	NA	-0.004	0.0046	-0.0015	0.0605	-0.245902	4.80159	NA	65763	65052	65051
c3y_0600202	c4y_0160201	NA	NA	NA	NA	0.0083	0.005	-0.0015	0.0354	-0.245902	3.33962	NA	65763	63800	63799
c3y_0600202	c4y_0160301	NA	NA	NA	NA	0.0093	0.0052	-0.0015	0.004	-0.245902	0.449438	NA	65763	63051	63050
c3y_0600202	c4y_0170001	NA	NA	NA	NA	0.0011	0.0054	-0.0015	0.0358	-0.245902	3.69072	NA	65763	65164	65163
c3y_0600202	c4y_0180001	NA	NA	NA	NA	0.0032	0.0054	-0.0015	0.0066	-0.245902	0.942857	NA	65763	65163	65162
c3y_0600202	c4y_0190001	NA	NA	NA	NA	0.0088	0.0048	-0.0015	-1e-04	-0.245902	-0.0140845	NA	65763	65161	65160
c3y_0600202	c4y_0200001	NA	NA	NA	NA	0.0162	0.0054	-0.0015	0.0431	-0.245902	4.14423	NA	65763	64642	64641
c3y_0600202	c4y_0210001	NA	NA	NA	NA	0.0166	0.0051	-0.0015	0.0417	-0.245902	4.04854	NA	65763	65201	65200
c3y_0600202	c4y_0210101	NA	NA	NA	NA	0.0151	0.0049	-0.0015	0.0518	-0.245902	4.7963	NA	65763	63328	63328
c3y_0600202	c4y_0210401	NA	NA	NA	NA	0.0212	0.0051	-0.0015	0.0183	-0.245902	2.17857	NA	65763	64852	64852
c3y_0600202	c4y_0220001	NA	NA	NA	NA	0.003	0.0049	-0.0015	0.0566	-0.245902	5.44231	NA	65763	65500	65500
c3y_0600202	c4y_0230001	NA	NA	NA	NA	0.026	0.0047	-0.0015	0.06	-0.245902	5.45455	NA	65763	65121	65121
c3y_0600202	c4y_0240001	NA	NA	NA	NA	0.0095	0.0049	-0.0015	0.0051	-0.245902	0.607143	NA	65763	65546	65546
c3y_0600202	c4y_0250001	NA	NA	NA	NA	0.0107	0.0048	-0.0015	0.0038	-0.245902	0.493506	NA	65763	65210	65210
c3y_0600202	c4y_0250101	NA	NA	NA	NA	0.004	0.0052	-0.0015	0.0043	-0.245902	0.551282	NA	65763	65155	65155
c3y_0600202	c4y_0250201	NA	NA	NA	NA	0.0146	0.0044	-0.0015	-0.0038	-0.245902	-0.575758	NA	65763	64932	64932
c3y_0600202	c4y_0250202	NA	NA	NA	NA	0.0057	0.0044	-0.0015	0.0067	-0.245902	0.971014	NA	65763	65161	65161
c3y_0600202	c4y_0250203	NA	NA	NA	NA	0.001	0.0048	-0.0015	0.0045	-0.245902	0.625	NA	65763	65517	65517
c3y_0600202	c4y_0250204	NA	NA	NA	NA	-0.0046	0.0054	-0.0015	0.0071	-0.245902	1.01429	NA	65763	65763	65763
c3y_0600202	c4y_0250205	NA	NA	NA	NA	-0.0032	0.005	-0.0015	0.0022	-0.245902	0.333333	NA	65763	65763	65763
c3y_0600202	c4y_0250206	NA	NA	NA	NA	-0.0013	0.0044	-0.0015	-0.0072	-0.245902	-1.10769	NA	65763	65763	65763
c3y_0600202	c4y_0250207	NA	NA	NA	NA	-0.0023	0.0049	-0.0015	0.0055	-0.245902	0.785714	NA	65763	65763	65763
c3y_0600202	c4y_0250208	NA	NA	NA	NA	0.0032	0.0046	-0.0015	0.0108	-0.245902	1.52113	NA	65763	65763	65763
c3y_0600202	c4y_0250209	NA	NA	NA	NA	0.0075	0.0053	-0.0015	0.0037	-0.245902	0.552239	NA	65763	65763	65763
c3y_0600202	c4y_0250210	NA	NA	NA	NA	0.0029	0.0048	-0.0015	0.0021	-0.245902	0.333333	NA	65763	65763	65763
c3y_0600202	c4y_0250211	NA	NA	NA	NA	0.0086	0.0048	-0.0015	-0.0076	-0.245902	-1.15152	NA	65763	65763	65763
c3y_0600202	c4y_0250212	NA	NA	NA	NA	0.0087	0.005	-0.0015	-0.0094	-0.245902	-1.36232	NA	65763	65763	65763
c3y_0600202	c4y_0260001	NA	NA	NA	NA	0.005	0.0047	-0.0015	0.0102	-0.245902	1.36	NA	65763	65763	65763
c3y_0600202	c4y_0270001	NA	NA	NA	NA	0.0038	0.0048	-0.0015	0.031	-0.245902	4.13333	NA	65763	65763	65763
c3y_0600202	c4y_0280001	NA	NA	NA	NA	-0.0016	0.0045	-0.0015	0.0216	-0.245902	3.27273	NA	65763	65763	65763
c3y_0600202	c4y_0290001	NA	NA	NA	NA	0.0039	0.0046	-0.0015	0.0941	-0.245902	9.50505	NA	65763	65763	65763
c3y_0600202	c4y_0300101	NA	NA	NA	NA	0.0013	0.005	-0.0015	0.0224	-0.245902	3.29412	NA	65763	65763	65763
c3y_0600202	c4y_0300201	NA	NA	NA	NA	9e-04	0.0048	-0.0015	0.0102	-0.245902	1.39726	NA	65763	65763	65763
c3y_0600202	c4y_0300301	NA	NA	NA	NA	-0.0021	0.0048	-0.0015	0.023	-0.245902	3.15068	NA	65763	65347	65347
c3y_0600202	c4y_0300401	NA	NA	NA	NA	0.0032	0.0045	-0.0015	0.021	-0.245902	3	NA	65763	65479	65479
c3y_0600202	c4y_0300501	NA	NA	NA	NA	5e-04	0.0053	-0.0015	0.0208	-0.245902	3.05882	NA	65763	65763	65763
c3y_0600202	c4y_0300601	NA	NA	NA	NA	0.0121	0.0051	-0.0015	0.0234	-0.245902	3.34286	NA	65763	65763	65763
c3y_0600202	c4y_0310101	NA	NA	NA	NA	0.013	0.0052	-0.0015	0.0242	-0.245902	3.36111	NA	65763	65763	65763
c3y_0600202	c4y_0310201	NA	NA	NA	NA	0.0094	0.0048	-0.0015	0.0318	-0.245902	4.24	NA	65763	65763	65763
c3y_0600202	c4y_0310301	NA	NA	NA	NA	0.0073	0.0049	-0.0015	0.0176	-0.245902	2.14634	NA	65763	65763	65763
c3y_0600202	c4y_0310401b	NA	NA	NA	NA	0.0026	0.0052	-0.0015	-0.0049	-0.245902	-0.544444	NA	65763	61740	57739
c3y_0600202	c4y_0310501	NA	NA	NA	NA	0.0113	0.0048	-0.0015	0.0093	-0.245902	1	NA	65763	65763	65763
c3y_0600202	c4y_0310601	NA	NA	NA	NA	0.0114	0.0049	-0.0015	0.0044	-0.245902	0.473118	NA	65763	65763	65763
c3y_0600202	c4y_0310901b	NA	NA	NA	NA	-7e-04	0.0047	-0.0015	0.0128	-0.245902	1.52381	NA	65763	58965	56227
c3y_0600202	c4y_0320001	NA	NA	NA	NA	6e-04	0.0045	-0.0015	0.0102	-0.245902	1.36	NA	65763	65763	65763
c3y_0600202	c4y_0330001	NA	NA	NA	NA	-0.012	0.0049	-0.0015	0.0128	-0.245902	1.80282	NA	65763	65763	65763
c3y_0600202	c4y_0330002	NA	NA	NA	NA	-0.0071	0.0051	-0.0015	0.0097	-0.245902	1.12791	NA	65763	65763	65763
c3y_0600202	c4y_0330101	NA	NA	NA	NA	4e-04	0.005	-0.0015	0.0055	-0.245902	0.723684	NA	65763	65763	65763
c3y_0600202	c4y_0330201	NA	NA	NA	NA	0.0067	0.0051	-0.0015	0.0201	-0.245902	2.61039	NA	65763	65763	65763
c3y_0600202	c4y_0340001	NA	NA	NA	NA	-2e-04	0.0045	-0.0015	0.0055	-0.245902	0.774648	NA	65763	65763	65763
c3y_0600202	c4y_0350001	NA	NA	NA	NA	0.003	0.0047	-0.0015	0.0112	-0.245902	1.67164	NA	65763	65763	65763
c3y_0600202	c4y_0360001	NA	NA	NA	NA	-0.0123	0.0049	-0.0015	0.0024	-0.245902	0.32	NA	65763	65763	65763
c3y_0600202	c4y_0380001	NA	NA	NA	NA	-0.0046	0.0053	-0.0015	0.0126	-0.245902	1.7027	NA	65763	65763	65763
c3y_0600202	c4y_0450001	NA	NA	NA	NA	0.0076	0.0049	-0.0015	0.0126	-0.245902	1.82609	NA	65763	65763	65763
c3y_0600202	c4y_0460001	NA	NA	NA	NA	-0.0012	0.0053	-0.0015	0.0238	-0.245902	3.01266	NA	65763	65460	65460
c3y_0600202	c4y_0480001	NA	NA	NA	NA	0.0171	0.0052	-0.0015	0.0387	-0.245902	5.16	NA	65763	65098	65098
c3y_0600202	c4y_0490001_1	NA	NA	NA	NA	-0.0018	0.0049	-0.0015	0.0125	-0.245902	1.66667	NA	65763	79705	65319
c3y_0600202	c4y_0490001_2	NA	NA	NA	NA	0.002	0.005	-0.0015	0.0097	-0.245902	1.34722	NA	65763	79705	65319
c3y_0600202	c4y_0490001_3	NA	NA	NA	NA	0.0031	0.0049	-0.0015	0.0014	-0.245902	0.208955	NA	65763	79449	65148
c3y_0600202	c4y_0500001	NA	NA	NA	NA	0.0127	0.005	-0.0015	0.097	-0.245902	1.13984	NA	65763	65763	65763
c3y_0600202	c4y_0500101	NA	NA	NA	NA	0.0128	0.0047	-0.0015	0.1015	-0.245902	1.31818	NA	65763	65763	65763
c3y_0600202	c4y_asq_acomu	NA	NA	NA	NA	-0.0051	0.0053	-0.0015	0.058	-0.245902	6.59091	NA	65763	61717	59819
c3y_0600202	c4y_asq_bgm	NA	NA	NA	NA	-0.0067	0.0049	-0.0015	0.0502	-0.245902	6.12195	NA	65763	61329	59452
c3y_0600202	c4y_asq_cfm	NA	NA	NA	NA	-0.0036	0.0054	-0.0015	0.0527	-0.245902	6.3494	NA	65763	61302	59427
c3y_0600202	c4y_asq_dproblem	NA	NA	NA	NA	3e-04	0.0054	-0.0015	0.0419	-0.245902	5.2375	NA	65763	61581	59688
c3y_0600202	c4y_asq_epersonal	NA	NA	NA	NA	-0.0012	0.005	-0.0015	0.0279	-0.245902	3.44444	NA	65763	57915	56169
c3y_0600202	c4y_asq_total	NA	NA	NA	NA	-0.0069	0.0052	-0.0015	0.0553	-0.245902	6.28409	NA	65763	77807	64758
c3y_0600202	c4y_bmi	NA	NA	NA	NA	-0.0029	0.0051	-0.0015	0.2773	-0.245902	16.7048	NA	65763	43650	37312
c3y_0600202	c6m_0010201_1	NA	NA	NA	NA	-0.011	0.0049	-0.0015	0.0218	-0.245902	1.87931	NA	65763	58174	58173
c3y_0600202	c6m_0010201_2	NA	NA	NA	NA	0.0034	0.0048	-0.0015	0.016	-0.245902	1.64948	NA	65763	58136	58135
c3y_0600202	c6m_0010201_3	NA	NA	NA	NA	-0.0025	0.0045	-0.0015	0.0042	-0.245902	0.466667	NA	65763	58088	58087
c3y_0600202	c6m_0010201_5	NA	NA	NA	NA	-0.0048	0.0049	-0.0015	0.0312	-0.245902	2.88889	NA	65763	57999	57998
c3y_0600202	c6m_0020001_1	NA	NA	NA	NA	-0.003	0.0047	-0.0015	0.0142	-0.245902	1.97222	NA	65763	56053	56053
c3y_0600202	c6m_0020001_2	NA	NA	NA	NA	-0.009	0.0049	-0.0015	0.0029	-0.245902	0.467742	NA	65763	56066	56066
c3y_0600202	c6m_0020001_3	NA	NA	NA	NA	0.0104	0.0052	-0.0015	0.0132	-0.245902	1.97015	NA	65763	56035	56035
c3y_0600202	c6m_0040108b	NA	NA	NA	NA	0.0032	0.0048	-0.0015	-0.0074	-0.245902	-0.795699	NA	65763	79449	65148
c3y_0600202	c6m_0040109b	NA	NA	NA	NA	-6e-04	0.005	-0.0015	3e-04	-0.245902	0.0333333	NA	65763	79449	65148
c3y_0600202	c6m_0040110b	NA	NA	NA	NA	-0.0016	0.0048	-0.0015	0.0225	-0.245902	2.29592	NA	65763	79449	65148
c3y_0600202	c6m_0040111b	NA	NA	NA	NA	6e-04	0.0048	-0.0015	0.0059	-0.245902	0.641304	NA	65763	79449	65148
c3y_0600202	c6m_0070103_checked	NA	NA	NA	NA	-5e-04	0.0057	-0.0015	0.2189	-0.245902	12.3672	NA	65763	61589	59697
c3y_0600202	c6m_0090001b	NA	NA	NA	NA	0.0176	0.0045	-0.0015	0.0033	-0.245902	0.611111	NA	65763	40824	35029
c3y_0600202	c6m_0170001_1	NA	NA	NA	NA	-1.1324e-05	0.0047	-0.0015	0.0062	-0.245902	1.05085	NA	65763	55716	55716
c3y_0600202	c6m_0170001_2	NA	NA	NA	NA	-0.0012	0.0047	-0.0015	0.0098	-0.245902	1.66102	NA	65763	56035	56035
c3y_0600202	c6m_0180001_1	NA	NA	NA	NA	-0.0154	0.0047	-0.0015	0.0403	-0.245902	5.30263	NA	65763	59091	59091
c3y_0600202	c6m_0180001_2	NA	NA	NA	NA	0.0083	0.0053	-0.0015	0.0164	-0.245902	2.44776	NA	65763	59091	59091
c3y_0600202	c6m_0180001_3	NA	NA	NA	NA	0.0033	0.0046	-0.0015	0.0213	-0.245902	3.13235	NA	65763	59032	59032
c3y_0600202	c6m_0220001_1	NA	NA	NA	NA	0.0018	0.0048	-0.0015	0.0043	-0.245902	0.796296	NA	65763	58926	58926
c3y_0600202	c6m_0380001_1	NA	NA	NA	NA	-0.0141	0.0047	-0.0015	0.003	-0.245902	0.566038	NA	65763	59006	59006
c3y_0600202	c6m_asq_acomu	NA	NA	NA	NA	0.0029	0.0047	-0.0015	0.028	-0.245902	4	NA	65763	65763	65763
c3y_0600202	c6m_asq_bgm	NA	NA	NA	NA	0.0043	0.0052	-0.0015	0.0818	-0.245902	10.9067	NA	65763	65763	65763
c3y_0600202	c6m_asq_cfm	NA	NA	NA	NA	0.0056	0.0051	-0.0015	0.0476	-0.245902	6.18182	NA	65763	65763	65763
c3y_0600202	c6m_asq_dproblem	NA	NA	NA	NA	-0.0034	0.005	-0.0015	0.0617	-0.245902	7.81013	NA	65763	65763	65763
c3y_0600202	c6m_asq_epersonal	NA	NA	NA	NA	0.0061	0.0052	-0.0015	0.0796	-0.245902	9.82716	NA	65763	65763	65763
c3y_0600202	c6m_asq_total	NA	NA	NA	NA	0.0044	0.0052	-0.0015	0.0766	-0.245902	9.34146	NA	65763	59039	57497
c3y_0600202	c6m_bed_time	NA	NA	NA	NA	0.0017	0.0051	-0.0015	0.0177	-0.245902	2.85484	NA	65763	59184	57450
c3y_0600202	c6m_bmi	NA	NA	NA	NA	0.0038	0.0055	-0.0015	0.2613	-0.245902	18.2727	NA	65763	78115	64981
c3y_0600202	c6m_nap_count	NA	NA	NA	NA	-7e-04	0.0049	-0.0015	0.0172	-0.245902	3.07143	NA	65763	59324	59323
c3y_0600202	c6m_night_wake_up_count	NA	NA	NA	NA	-0.0015	0.005	-0.0015	0.0195	-0.245902	3.36207	NA	65763	60039	58467
c3y_0600202	c6m_sleep_time_day	NA	NA	NA	NA	0.0085	0.0048	-0.0015	0.0205	-0.245902	3.53448	NA	65763	61559	57572
c3y_0600202	c6m_sleep_time_night	NA	NA	NA	NA	-0.0073	0.0054	-0.0015	0.0187	-0.245902	2.92188	NA	65763	58782	56057
c3y_0600202	c6m_total_sleep_time	NA	NA	NA	NA	0.0025	0.0046	-0.0015	0.0138	-0.245902	2.3	NA	65763	60310	55205
c3y_0600202	c6m_wake_up_time	NA	NA	NA	NA	0.0059	0.005	-0.0015	0.0394	-0.245902	5.9697	NA	65763	61291	59434
c3y_0600202	c_hospital_kikan	NA	NA	NA	NA	-0.0054	0.0053	-0.0015	0.0146	-0.245902	2.51724	NA	65763	49370	47830
c3y_0600202	c_tshfpb_010	NA	NA	NA	NA	0.0064	0.0048	-0.0015	0.1406	-0.245902	6.63208	NA	65763	65763	65763
c3y_0600202	cd	NA	NA	NA	NA	0.0193	0.0048	-0.0015	0.072	-0.245902	6	NA	65763	63210	61463
c3y_0600202	childcare_facility_daycare_time_3y	NA	NA	NA	NA	-0.0073	0.0044	-0.0015	0.0083	-0.245902	0.783019	NA	65763	59136	59135
c3y_0600202	childcare_facility_daycare_time_4y	NA	NA	NA	NA	-0.0051	0.0047	-0.0015	5e-04	-0.245902	0.0694444	NA	65763	59348	59347
c3y_0600202	childcare_facility_starting_age	NA	NA	NA	NA	0.0084	0.0049	-0.0015	0.0107	-0.245902	0.972727	NA	65763	47983	46470
c3y_0600202	constipation_3y	NA	NA	NA	NA	0.0079	0.0047	-0.0015	0.028	-0.245902	3.94366	NA	65763	78089	64204
c3y_0600202	constipation_4y	NA	NA	NA	NA	9e-04	0.0049	-0.0015	0.0332	-0.245902	4.61111	NA	65763	45836	39360
c3y_0600202	constipation_cum_4y	NA	NA	NA	NA	0.0049	0.0047	-0.0015	0.0485	-0.245902	5.98765	NA	65763	45692	39248
c3y_0600202	constipation_severity_3y	NA	NA	NA	NA	0.0062	0.0048	-0.0015	0.0363	-0.245902	4.65385	NA	65763	61089	59247
c3y_0600202	constipation_severity_4y	NA	NA	NA	NA	0.0037	0.0045	-0.0015	0.0324	-0.245902	4.37838	NA	65763	61089	59247
c3y_0600202	dr0m_0020701_1	NA	NA	NA	NA	-0.0075	0.005	-0.0015	0.0087	-0.245902	1.58182	NA	65763	61192	59315
c3y_0600202	dr0m_0020701_3	NA	NA	NA	NA	0.0084	0.005	-0.0015	0.0126	-0.245902	2.29091	NA	65763	61929	60028
c3y_0600202	dr0m_bmi	NA	NA	NA	NA	0.0023	0.0052	-0.0015	0.1436	-0.245902	13.0545	NA	65763	77807	64758
c3y_0600202	dr1m_0040501b	NA	NA	NA	NA	-0.0071	0.0045	-0.0015	0.009	-0.245902	1.8	NA	65763	79449	65148
c3y_0600202	dr1m_bmi	NA	NA	NA	NA	0.0097	0.0051	-0.0015	0.1023	-0.245902	10.7684	NA	65763	78115	64981
c3y_0600202	egg_allergy_1hy	NA	NA	NA	NA	0.003	0.0048	-0.0015	0.0172	-0.245902	2.6875	NA	65763	70975	61628
c3y_0600202	egg_allergy_2y	NA	NA	NA	NA	0.006	0.005	-0.0015	0.024	-0.245902	3.80952	NA	65763	70975	61628
c3y_0600202	egg_allergy_3y	NA	NA	NA	NA	2e-04	0.005	-0.0015	0.0306	-0.245902	4.56716	NA	65763	43650	37312
c3y_0600202	egg_allergy_4y	NA	NA	NA	NA	0.0043	0.0047	-0.0015	0.0247	-0.245902	3.38356	NA	65763	43650	37312
c3y_0600202	egg_allergy_cum_4y	NA	NA	NA	NA	-8.8238e-05	0.0049	-0.0015	0.0351	-0.245902	4.28049	NA	65763	71026	63259
c3y_0600202	egg_allergy_score_until_4yo	NA	NA	NA	NA	0.014	0.005	-0.0015	0.0558	-0.245902	5.58	NA	65763	73767	63988
c3y_0600202	egg_allergy_score_until_4yo_positive	NA	NA	NA	NA	0.0143	0.0048	-0.0015	0.052	-0.245902	5.14851	NA	65763	73735	63962
c3y_0600202	exclusive_breastfeeding_1y	NA	NA	NA	NA	0.0054	0.0052	-0.0015	0.0262	-0.245902	3.9697	NA	65763	63889	59407
c3y_0600202	febrile_convulsion_cum_4y	NA	NA	NA	NA	6e-04	0.0053	-0.0015	0.0888	-0.245902	8.07273	NA	65763	67658	62886
c3y_0600202	feeding_type_yesterday_breast_feeding_count_1m	NA	NA	NA	NA	0.0105	0.005	-0.0015	0.0168	-0.245902	2.84746	NA	65763	61845	59952
c3y_0600202	feeding_type_yesterday_formula_feeding_count_1m	NA	NA	NA	NA	9e-04	0.0049	-0.0015	0.0086	-0.245902	0.754386	NA	65763	61849	59952
c3y_0600202	fever_count_cum_2hy	NA	NA	NA	NA	8e-04	0.0045	-0.0015	0.0463	-0.245902	5.38372	NA	65763	60213	58405
c3y_0600202	fever_count_cum_2y	NA	NA	NA	NA	0.0011	0.0044	-0.0015	0.036	-0.245902	4.44444	NA	65763	60213	58405
c3y_0600202	fever_over_39c_count_cum_2hy	NA	NA	NA	NA	0.0021	0.0044	-0.0015	0.0364	-0.245902	4.08989	NA	65763	60213	58405
c3y_0600202	fever_over_39c_count_cum_2y	NA	NA	NA	NA	-0.0033	0.0046	-0.0015	0.0302	-0.245902	3.82278	NA	65763	79676	65304
c3y_0600202	first_vaccination_bcg	NA	NA	NA	NA	0.0097	0.0049	-0.0015	0.0051	-0.245902	0.822581	NA	65763	45692	39241
c3y_0600202	first_vaccination_dpt	NA	NA	NA	NA	0.0169	0.0046	-0.0015	0.0012	-0.245902	0.193548	NA	65763	45835	39354
c3y_0600202	first_vaccination_haemophilus_b_influenzae	NA	NA	NA	NA	-0.0073	0.0052	-0.0015	8e-04	-0.245902	0.135593	NA	65763	69669	63223
c3y_0600202	first_vaccination_hbv	NA	NA	NA	NA	0.0025	0.0045	-0.0015	0.015	-0.245902	2.63158	NA	65763	70145	63642
c3y_0600202	first_vaccination_pneumococcus	NA	NA	NA	NA	-0.0019	0.0045	-0.0015	-0.0025	-0.245902	-0.403226	NA	65763	69712	63265
c3y_0600202	first_vaccination_polio	NA	NA	NA	NA	0.0111	0.0044	-0.0015	-0.0064	-0.245902	-1.12281	NA	65763	73666	63900
c3y_0600202	first_vaccination_rotavirus	NA	NA	NA	NA	0.0011	0.0054	-0.0015	0.0073	-0.245902	1.17742	NA	65763	60292	53957
c3y_0600202	fish_allergy_score_until_4yo_positive	NA	NA	NA	NA	-5e-04	0.0047	-0.0015	0.0081	-0.245902	1.55769	NA	65763	71266	63467
c3y_0600202	food_allergy_cum_4y	NA	NA	NA	NA	0.0143	0.0054	-0.0015	0.0458	-0.245902	4.77083	NA	65763	65300	65299
c3y_0600202	food_allergy_cum_count_until_4yo	NA	NA	NA	NA	0.0053	0.005	-0.0015	0.0447	-0.245902	4.96667	NA	65763	69461	63094
c3y_0600202	food_allergy_egg_feeding_status_case_combined_1yh	NA	NA	NA	NA	0.0069	0.005	-0.0015	0.0402	-0.245902	4.46667	NA	65763	69328	62981
c3y_0600202	food_allergy_egg_feeding_status_case_combined_2y	NA	NA	NA	NA	0.0015	0.0053	-0.0015	0.0343	-0.245902	4.34177	NA	65763	69210	62879
c3y_0600202	food_allergy_egg_feeding_status_case_combined_3y	NA	NA	NA	NA	0.0014	0.0048	-0.0015	0.0219	-0.245902	2.60714	NA	65763	70403	63885
c3y_0600202	food_allergy_egg_feeding_status_case_combined_4y	NA	NA	NA	NA	0.0116	0.005	-0.0015	0.0133	-0.245902	1.77333	NA	65763	67701	62922
c3y_0600202	food_allergy_fish_feeding_status_case_combined_1yh	NA	NA	NA	NA	-0.0061	0.0045	-0.0015	-0.0077	-0.245902	-1.30508	NA	65763	69258	62917
c3y_0600202	food_allergy_fish_feeding_status_case_combined_2y	NA	NA	NA	NA	0.0028	0.0048	-0.0015	0.0034	-0.245902	0.53125	NA	65763	70019	63540
c3y_0600202	food_allergy_fish_feeding_status_case_combined_3y	NA	NA	NA	NA	0.001	0.0042	-0.0015	-0.0118	-0.245902	-2.40816	NA	65763	70403	63885
c3y_0600202	food_allergy_fruit_feeding_status_case_combined_1yh	NA	NA	NA	NA	-0.0041	0.0047	-0.0015	0.0068	-0.245902	1.21429	NA	65763	69212	62884
c3y_0600202	food_allergy_fruit_feeding_status_case_combined_2y	NA	NA	NA	NA	0.0087	0.005	-0.0015	0.002	-0.245902	0.3125	NA	65763	70019	63540
c3y_0600202	food_allergy_fruit_feeding_status_case_combined_3y	NA	NA	NA	NA	0.0074	0.0051	-0.0015	-7e-04	-0.245902	-0.107692	NA	65763	68095	63249
c3y_0600202	food_allergy_milk_feeding_status_case_combined_1yh	NA	NA	NA	NA	0.0064	0.0049	-0.0015	0.0113	-0.245902	1.82258	NA	65763	69328	62981
c3y_0600202	food_allergy_milk_feeding_status_case_combined_2y	NA	NA	NA	NA	0.0045	0.0046	-0.0015	0.0185	-0.245902	2.84615	NA	65763	69210	62879
c3y_0600202	food_allergy_milk_feeding_status_case_combined_3y	NA	NA	NA	NA	0.0041	0.005	-0.0015	0.0097	-0.245902	1.49231	NA	65763	70403	63885
c3y_0600202	food_allergy_milk_feeding_status_case_combined_4y	NA	NA	NA	NA	0.0044	0.0048	-0.0015	0.0075	-0.245902	1.10294	NA	65763	67637	62866
c3y_0600202	food_allergy_non_peanuts_nuts_feeding_status_case_combined_4y	NA	NA	NA	NA	-0.0037	0.0047	-0.0015	0.0075	-0.245902	0.9375	NA	65763	67669	62897
c3y_0600202	food_allergy_nuts_feeding_status_case_combined_1yh	NA	NA	NA	NA	0.0028	0.0053	-0.0015	0.0278	-0.245902	3.97143	NA	65763	69261	62925
c3y_0600202	food_allergy_nuts_feeding_status_case_combined_2y	NA	NA	NA	NA	-0.0051	0.0049	-0.0015	0.0206	-0.245902	2.98551	NA	65763	70403	63885
c3y_0600202	food_allergy_nuts_feeding_status_case_combined_3y	NA	NA	NA	NA	0.0122	0.0052	-0.0015	0.0233	-0.245902	2.94937	NA	65763	67753	62975
c3y_0600202	food_allergy_peanuts_feeding_status_case_combined_4y	NA	NA	NA	NA	5e-04	0.0049	-0.0015	0.0073	-0.245902	1.01389	NA	65763	67669	62897
c3y_0600202	food_allergy_score_cum_count_until_4yo	NA	NA	NA	NA	0.0163	0.0053	-0.0015	0.064	-0.245902	6.09524	NA	65763	69461	63094
c3y_0600202	food_allergy_sesame_feeding_status_case_combined_1yh	NA	NA	NA	NA	0.0052	0.0047	-0.0015	0.0083	-0.245902	1.22059	NA	65763	69260	62927
c3y_0600202	food_allergy_sesame_feeding_status_case_combined_2y	NA	NA	NA	NA	0.0034	0.0049	-0.0015	-0.0116	-0.245902	-2	NA	65763	69945	63468
c3y_0600202	food_allergy_sesame_feeding_status_case_combined_3y	NA	NA	NA	NA	-0.0052	0.005	-0.0015	0.0033	-0.245902	0.540984	NA	65763	67753	62975
c3y_0600202	food_allergy_shellfish_feeding_status_case_combined_1yh	NA	NA	NA	NA	0.0069	0.0047	-0.0015	0.0297	-0.245902	4.30435	NA	65763	69212	62884
c3y_0600202	food_allergy_shellfish_feeding_status_case_combined_2y	NA	NA	NA	NA	0.0106	0.0054	-0.0015	0.0117	-0.245902	1.82812	NA	65763	69945	63468
c3y_0600202	food_allergy_shellfish_feeding_status_case_combined_3y	NA	NA	NA	NA	0.0122	0.0052	-0.0015	0.0023	-0.245902	0.338235	NA	65763	68095	63249
c3y_0600202	food_allergy_shellfish_feeding_status_case_combined_4y	NA	NA	NA	NA	0.008	0.0053	-0.0015	0.0249	-0.245902	3.32	NA	65763	67613	62846
c3y_0600202	food_allergy_soba_feeding_status_case_combined_1yh	NA	NA	NA	NA	-0.0028	0.0046	-0.0015	0.0249	-0.245902	3.95238	NA	65763	69260	62927
c3y_0600202	food_allergy_soba_feeding_status_case_combined_2y	NA	NA	NA	NA	0.0028	0.0046	-0.0015	0.0143	-0.245902	2.2	NA	65763	69945	63468
c3y_0600202	food_allergy_soba_feeding_status_case_combined_3y	NA	NA	NA	NA	0.001	0.0045	-0.0015	0.0059	-0.245902	0.819444	NA	65763	67753	62975
c3y_0600202	food_allergy_soba_feeding_status_case_combined_4y	NA	NA	NA	NA	0.0065	0.0051	-0.0015	0.0094	-0.245902	1.32394	NA	65763	67613	62846
c3y_0600202	food_allergy_wheat_feeding_status_case_combined_1yh	NA	NA	NA	NA	0.0109	0.0044	-0.0015	0.008	-0.245902	1.45455	NA	65763	69223	62886
c3y_0600202	fruit_allergy_score_until_4yo_positive	NA	NA	NA	NA	0.0081	0.0047	-0.0015	0.0137	-0.245902	2.20968	NA	65763	71266	63467
c3y_0600202	ft1b_0080001	NA	NA	NA	NA	-0.0056	0.0049	-0.0015	0.0438	-0.245902	3.68067	NA	65763	61862	59953
c3y_0600202	ft1b_0400001	NA	NA	NA	NA	-0.0036	0.0054	-0.0015	0.0545	-0.245902	4.12879	NA	65763	61862	59953
c3y_0600202	ft1b_0410001	NA	NA	NA	NA	0.0017	0.0051	-0.0015	0.0599	-0.245902	3.94079	NA	65763	61862	59953
c3y_0600202	ft1b_0420001	NA	NA	NA	NA	0.0016	0.005	-0.0015	0.0544	-0.245902	3.62667	NA	65763	61862	59953
c3y_0600202	ft1b_0430001	NA	NA	NA	NA	-0.001	0.0047	-0.0015	0.0461	-0.245902	3.17931	NA	65763	61862	59953
c3y_0600202	ft1b_0440001	NA	NA	NA	NA	0.0124	0.0052	-0.0015	0.053	-0.245902	4.24	NA	65763	61862	59953
c3y_0600202	ft1b_0450001	NA	NA	NA	NA	1e-04	0.005	-0.0015	0.0486	-0.245902	4.58491	NA	65763	61411	59521
c3y_0600202	ft1b_0460001	NA	NA	NA	NA	0.0018	0.005	-0.0015	0.0516	-0.245902	4.96154	NA	65763	61700	59796
c3y_0600202	ft1b_0470001b	NA	NA	NA	NA	0.0013	0.0043	-0.0015	-0.0046	-0.245902	-0.479167	NA	65763	58807	57270
c3y_0600202	ft1b_0480001	NA	NA	NA	NA	0.0114	0.005	-0.0015	0.0568	-0.245902	3.44242	NA	65763	61760	59855
c3y_0600202	gastroenteritis_cum_2y	NA	NA	NA	NA	0.0014	0.0051	-0.0015	0.0158	-0.245902	2.07895	NA	65763	64642	64641
c3y_0600202	hand_foot_and_mouth_disease_cum_2y	NA	NA	NA	NA	-0.0074	0.0052	-0.0015	-6e-04	-0.245902	-0.0810811	NA	65763	64718	64717
c3y_0600202	hba1c_ngsp_early	NA	NA	NA	NA	0.0031	0.0051	-0.0015	0.0558	-0.245902	6.2	NA	65763	69223	62886
c3y_0600202	herpangina_cum_2y	NA	NA	NA	NA	-0.006	0.0046	-0.0015	0.0091	-0.245902	1.26389	NA	65763	64701	64700
c3y_0600202	hg	NA	NA	NA	NA	-0.0095	0.0053	-0.0015	0.078	-0.245902	1.93069	NA	65763	63210	61463
c3y_0600202	hsv_infection_cum_2y	NA	NA	NA	NA	-0.0032	0.005	-0.0015	0.0026	-0.245902	0.472727	NA	65763	65579	65579
c3y_0600202	influenza_viral_infections_cum_4y	NA	NA	NA	NA	-0.0012	0.0046	-0.0015	0.0286	-0.245902	3.91781	NA	65763	61264	59409
c3y_0600202	intellectual_and_developmental_disability_including_language_delay_cum_4y	NA	NA	NA	NA	0.0141	0.0053	-0.0015	2e-04	-0.245902	0.030303	NA	65763	61095	59251
c3y_0600202	isacc_modified_current_runny_nose_autumn_2y	NA	NA	NA	NA	0.0079	0.0051	-0.0015	0.0014	-0.245902	0.237288	NA	65763	61844	59952
c3y_0600202	isacc_modified_current_runny_nose_autumn_3y	NA	NA	NA	NA	0.0073	0.0048	-0.0015	0.0039	-0.245902	0.590909	NA	65763	61845	59952
c3y_0600202	isacc_modified_current_runny_nose_autumn_4y	NA	NA	NA	NA	0.0128	0.0047	-0.0015	-0.0066	-0.245902	-1.06452	NA	65763	61849	59952
c3y_0600202	isacc_modified_current_runny_nose_nonpollen_season_2y	NA	NA	NA	NA	0.0171	0.005	-0.0015	5e-04	-0.245902	0.0746269	NA	65763	61845	59952
c3y_0600202	isacc_modified_current_runny_nose_nonpollen_season_3y	NA	NA	NA	NA	0.0157	0.0046	-0.0015	-0.0024	-0.245902	-0.393443	NA	65763	61849	59952
c3y_0600202	isacc_modified_current_runny_nose_nonpollen_season_4y	NA	NA	NA	NA	0.013	0.0046	-0.0015	0.001	-0.245902	0.149254	NA	65763	69297	62955
c3y_0600202	isacc_modified_current_runny_nose_pollen_season_2y	NA	NA	NA	NA	0.0121	0.0045	-0.0015	6e-04	-0.245902	0.0983607	NA	65763	61844	59952
c3y_0600202	isacc_modified_current_runny_nose_pollen_season_3y	NA	NA	NA	NA	0.0154	0.005	-0.0015	0.0055	-0.245902	0.833333	NA	65763	61845	59952
c3y_0600202	isacc_modified_current_runny_nose_pollen_season_4y	NA	NA	NA	NA	0.0039	0.0051	-0.0015	0.0103	-0.245902	1.43056	NA	65763	69328	62981
c3y_0600202	isacc_modified_current_runny_nose_spring_2y	NA	NA	NA	NA	0.0058	0.0046	-0.0015	0.0019	-0.245902	0.301587	NA	65763	61845	59952
c3y_0600202	isacc_modified_current_runny_nose_spring_3y	NA	NA	NA	NA	0.0113	0.0051	-0.0015	0.0027	-0.245902	0.428571	NA	65763	61845	59952
c3y_0600202	isacc_modified_current_runny_nose_spring_4y	NA	NA	NA	NA	0.0028	0.0051	-0.0015	0.0091	-0.245902	1.28169	NA	65763	61849	59952
c3y_0600202	isacc_modified_current_runny_nose_summer_2y	NA	NA	NA	NA	0.0068	0.0051	-0.0015	-7e-04	-0.245902	-0.118644	NA	65763	61843	59952
c3y_0600202	isacc_modified_current_runny_nose_summer_3y	NA	NA	NA	NA	0.0168	0.0049	-0.0015	0.0024	-0.245902	0.358209	NA	65763	61143	59297
c3y_0600202	isacc_modified_current_runny_nose_summer_4y	NA	NA	NA	NA	0.0035	0.0049	-0.0015	-3e-04	-0.245902	-0.0379747	NA	65763	61849	59952
c3y_0600202	isacc_modified_current_runny_nose_winter_2y	NA	NA	NA	NA	0.0224	0.0047	-0.0015	0.0049	-0.245902	0.742424	NA	65763	61844	59952
c3y_0600202	isacc_modified_current_runny_nose_winter_3y	NA	NA	NA	NA	0.0178	0.0046	-0.0015	-9e-04	-0.245902	-0.160714	NA	65763	61849	59952
c3y_0600202	isacc_modified_current_runny_nose_winter_4y	NA	NA	NA	NA	0.0168	0.0048	-0.0015	-0.0038	-0.245902	-0.535211	NA	65763	69461	63094
c3y_0600202	kawasaki_disease_cum_4y	NA	NA	NA	NA	0.0095	0.005	-0.0015	-6e-04	-0.245902	-0.0967742	NA	65763	67682	62911
c3y_0600202	length_of_labor	NA	NA	NA	NA	-0.0055	0.0044	-0.0015	0.0336	-0.245902	4.73239	NA	65763	58181	58180
c3y_0600202	low_birth_weight	NA	NA	NA	NA	-0.008	0.0052	-0.0015	0.0312	-0.245902	4.8	NA	65763	59936	58142
c3y_0600202	lower_respiratory_tract_infection_cum_2y	NA	NA	NA	NA	-0.0013	0.0046	-0.0015	0.0186	-0.245902	2.58333	NA	65763	64642	64641
c3y_0600202	m0mb_0410001	NA	NA	NA	NA	0.0119	0.0053	-0.0015	0.0693	-0.245902	6.41667	NA	65763	61862	59953
c3y_0600202	m0mb_0420001	NA	NA	NA	NA	0.0108	0.0054	-0.0015	0.0712	-0.245902	6.47273	NA	65763	61862	59953
c3y_0600202	m0mb_0430001	NA	NA	NA	NA	0.0068	0.0056	-0.0015	0.062	-0.245902	4.46043	NA	65763	61862	59953
c3y_0600202	m0mb_0450001	NA	NA	NA	NA	0.0048	0.005	-0.0015	0.0209	-0.245902	3.16667	NA	65763	61862	59953
c3y_0600202	m0mb_0460001	NA	NA	NA	NA	7e-04	0.0052	-0.0015	0.0224	-0.245902	3.5	NA	65763	61862	59953
c3y_0600202	m0mb_0480001	NA	NA	NA	NA	0.0102	0.0051	-0.0015	0.0638	-0.245902	6.44444	NA	65763	61862	59953
c3y_0600202	m1m_0030001_1	NA	NA	NA	NA	0.0015	0.0046	-0.0015	0.0011	-0.245902	0.186441	NA	65763	61689	59789
c3y_0600202	m1m_0030001_2	NA	NA	NA	NA	-0.0044	0.0052	-0.0015	0.0098	-0.245902	1.46269	NA	65763	62053	60144
c3y_0600202	m1m_0030001_3	NA	NA	NA	NA	-0.0022	0.0047	-0.0015	-0.0104	-0.245902	-1.92593	NA	65763	61695	59798
c3y_0600202	m1m_0040001_1	NA	NA	NA	NA	0.0019	0.0044	-0.0015	0.0166	-0.245902	2.72131	NA	65763	62078	60169
c3y_0600202	m1m_0040001_2	NA	NA	NA	NA	-0.0089	0.0046	-0.0015	0.0022	-0.245902	0.431373	NA	65763	61919	60021
c3y_0600202	m1m_0040001_4	NA	NA	NA	NA	0.0052	0.0048	-0.0015	0.0173	-0.245902	2.74603	NA	65763	49042	40405
c3y_0600202	m1m_0040001_6	NA	NA	NA	NA	-0.0066	0.005	-0.0015	-0.0088	-0.245902	-1.76	NA	65763	59809	59808
c3y_0600202	m1m_0250001_1	NA	NA	NA	NA	-0.0016	0.0049	-0.0015	0.0132	-0.245902	2.09524	NA	65763	59805	59804
c3y_0600202	m1m_0250001_2	NA	NA	NA	NA	0.0027	0.005	-0.0015	0.0101	-0.245902	1.60317	NA	65763	59634	59633
c3y_0600202	m1m_0250001_3	NA	NA	NA	NA	-0.0069	0.0048	-0.0015	0.0035	-0.245902	0.603448	NA	65763	59801	59800
c3y_0600202	m1m_0260001_1	NA	NA	NA	NA	-0.0011	0.0048	-0.0015	0.0079	-0.245902	1.36207	NA	65763	59733	59732
c3y_0600202	m1m_0260001_2	NA	NA	NA	NA	2e-04	0.0046	-0.0015	0.0055	-0.245902	0.901639	NA	65763	58159	58158
c3y_0600202	m1m_bed_time	NA	NA	NA	NA	0.0021	0.0048	-0.0015	2e-04	-0.245902	0.0350877	NA	65763	70178	63672
c3y_0600202	m1m_nap_count	NA	NA	NA	NA	0.0054	0.0055	-0.0015	0.0286	-0.245902	4.4	NA	65763	68351	63483
c3y_0600202	m1m_night_wake_up_count	NA	NA	NA	NA	0.0015	0.0053	-0.0015	0.0238	-0.245902	3.83871	NA	65763	70178	63672
c3y_0600202	m1m_sleep_time_day	NA	NA	NA	NA	0.0057	0.0049	-0.0015	0.0395	-0.245902	6.69492	NA	65763	64763	64762
c3y_0600202	m1m_sleep_time_night	NA	NA	NA	NA	0.0027	0.0049	-0.0015	0.0141	-0.245902	2.2381	NA	65763	68351	63483
c3y_0600202	m1m_total_sleep_time	NA	NA	NA	NA	0.0047	0.0049	-0.0015	0.028	-0.245902	4.66667	NA	65763	64843	64842
c3y_0600202	m1m_wake_up_time	NA	NA	NA	NA	-0.0105	0.0054	-0.0015	0.0249	-0.245902	3.19231	NA	65763	61849	59952
c3y_0600202	mbpfas0001b	NA	NA	NA	NA	-0.0025	0.0051	-0.0015	0.0136	-0.245902	0.660194	NA	65763	59497	59496
c3y_0600202	mbpfas0007	NA	NA	NA	NA	-0.005	0.0047	-0.0015	0.0067	-0.245902	0.345361	NA	65763	61862	59953
c3y_0600202	mbpfas0009	NA	NA	NA	NA	0.0099	0.0046	-0.0015	0.054	-0.245902	2.45455	NA	65763	59247	57508
c3y_0600202	mbpfas0013	NA	NA	NA	NA	0.0086	0.0049	-0.0015	0.0495	-0.245902	2.25	NA	65763	61862	59953
c3y_0600202	mbpfas0017	NA	NA	NA	NA	-0.0012	0.005	-0.0015	0.0561	-0.245902	2.55	NA	65763	61862	59953
c3y_0600202	mbpfas0021	NA	NA	NA	NA	-0.0038	0.0053	-0.0015	0.0148	-0.245902	0.714976	NA	65763	61862	59953
c3y_0600202	mbpfas0025	NA	NA	NA	NA	-0.0029	0.0053	-0.0015	-0.001	-0.245902	-0.046729	NA	65763	61862	59953
c3y_0600202	mbpfas0029	NA	NA	NA	NA	-9e-04	0.0051	-0.0015	0.0334	-0.245902	1.63725	NA	65763	61862	59953
c3y_0600202	mbpfas0039b	NA	NA	NA	NA	-0.0018	0.0042	-0.0015	0.0042	-0.245902	0.214286	NA	65763	76319	62630
c3y_0600202	mbpfas0041	NA	NA	NA	NA	0.0089	0.0053	-0.0015	0.0047	-0.245902	0.20524	NA	65763	61862	59953
c3y_0600202	mbpfas0045	NA	NA	NA	NA	0.0024	0.0049	-0.0015	-0.008	-0.245902	-0.451977	NA	65763	61862	59953
c3y_0600202	mbpfas0047	NA	NA	NA	NA	0.0037	0.0049	-0.0015	0.0515	-0.245902	2.48792	NA	65763	61862	59953
c3y_0600202	mbpfas0053b	NA	NA	NA	NA	0.0166	0.0047	-0.0015	0.0222	-0.245902	1.21978	NA	65763	60884	59394
c3y_0600202	mbpfas0067b	NA	NA	NA	NA	-0.0078	0.0046	-0.0015	0.0296	-0.245902	1.5914	NA	65763	60838	59350
c3y_0600202	mbpfas0073	NA	NA	NA	NA	-7e-04	0.0049	-0.0015	0.0626	-0.245902	2.69828	NA	65763	61862	59953
c3y_0600202	milk_allergy_1hy	NA	NA	NA	NA	0.0099	0.0051	-0.0015	0.0138	-0.245902	2.15625	NA	65763	73767	63988
c3y_0600202	milk_allergy_2y	NA	NA	NA	NA	0.006	0.0051	-0.0015	0.0113	-0.245902	1.79365	NA	65763	70975	61628
c3y_0600202	milk_allergy_3y	NA	NA	NA	NA	-0.0081	0.0045	-0.0015	0.0017	-0.245902	0.288136	NA	65763	43650	37312
c3y_0600202	milk_allergy_cum_4y	NA	NA	NA	NA	0.0098	0.0049	-0.0015	0.0203	-0.245902	3.02985	NA	65763	71026	63259
c3y_0600202	milk_allergy_score_until_4yo	NA	NA	NA	NA	0.0116	0.0046	-0.0015	0.0317	-0.245902	4.28378	NA	65763	73735	63962
c3y_0600202	milk_allergy_score_until_4yo_positive	NA	NA	NA	NA	0.0133	0.0045	-0.0015	0.0309	-0.245902	4.06579	NA	65763	73735	63962
c3y_0600202	mn	NA	NA	NA	NA	4e-04	0.0053	-0.0015	0.0781	-0.245902	4.91195	NA	65763	63210	61463
c3y_0600202	mt1b_0020001	NA	NA	NA	NA	0.012	0.005	-0.0015	0.0349	-0.245902	4.30864	NA	65763	61862	59953
c3y_0600202	mt1b_0020101	NA	NA	NA	NA	0.0131	0.0051	-0.0015	0.0332	-0.245902	4.25641	NA	65763	61862	59953
c3y_0600202	mt1b_0030001	NA	NA	NA	NA	0.0058	0.0053	-0.0015	0.0286	-0.245902	3.575	NA	65763	61862	59953
c3y_0600202	mt1b_0030101	NA	NA	NA	NA	0.0059	0.0053	-0.0015	0.0294	-0.245902	3.58537	NA	65763	61862	59953
c3y_0600202	mt1b_0040001b	NA	NA	NA	NA	-0.0052	0.0047	-0.0015	0.015	-0.245902	2.58621	NA	65763	60809	59325
c3y_0600202	mt1b_0040101b	NA	NA	NA	NA	-0.0061	0.0047	-0.0015	0.0141	-0.245902	2.35	NA	65763	60590	59124
c3y_0600202	mt1b_0050001	NA	NA	NA	NA	0.0033	0.0048	-0.0015	0.0302	-0.245902	4.50746	NA	65763	61862	59953
c3y_0600202	mt1b_0050101	NA	NA	NA	NA	0.0037	0.0048	-0.0015	0.03	-0.245902	4.34783	NA	65763	61862	59953
c3y_0600202	mt1b_0060001	NA	NA	NA	NA	2e-04	0.0051	-0.0015	0.02	-0.245902	2.85714	NA	65763	61862	59953
c3y_0600202	mt1b_0060101	NA	NA	NA	NA	7e-04	0.005	-0.0015	0.0191	-0.245902	2.72857	NA	65763	60307	58504
c3y_0600202	mt1b_0080001	NA	NA	NA	NA	0.0112	0.0049	-0.0015	0.0576	-0.245902	6.32967	NA	65763	60304	58497
c3y_0600202	mt1b_0100101	NA	NA	NA	NA	0.0111	0.005	-0.0015	0.0571	-0.245902	3.48171	NA	65763	61299	59442
c3y_0600202	mt1b_0100201	NA	NA	NA	NA	-0.0027	0.0047	-0.0015	0.055	-0.245902	6.11111	NA	65763	61296	59440
c3y_0600202	mt1b_0100301	NA	NA	NA	NA	-0.0016	0.0042	-0.0015	0.034	-0.245902	4.72222	NA	65763	61299	59442
c3y_0600202	mt1b_0100401	NA	NA	NA	NA	-0.0026	0.0046	-0.0015	0.039	-0.245902	5.34247	NA	65763	61214	59364
c3y_0600202	mt1b_0100501	NA	NA	NA	NA	3e-04	0.0053	-0.0015	0.0606	-0.245902	5.66355	NA	65763	61213	59363
c3y_0600202	mt1b_0100601	NA	NA	NA	NA	-2e-04	0.0051	-0.0015	0.0596	-0.245902	5.51852	NA	65763	61215	59365
c3y_0600202	mt1b_0100701	NA	NA	NA	NA	-7e-04	0.0044	-0.0015	0.0456	-0.245902	5.92208	NA	65763	61062	59188
c3y_0600202	mt1b_0100801	NA	NA	NA	NA	0.0086	0.0049	-0.0015	0.0914	-0.245902	7.87931	NA	65763	61862	59953
c3y_0600202	mt1b_0200101	NA	NA	NA	NA	-0.0016	0.0047	-0.0015	0.0567	-0.245902	5.0177	NA	65763	61862	59953
c3y_0600202	mt1b_0200201	NA	NA	NA	NA	-6e-04	0.005	-0.0015	0.0537	-0.245902	4.92661	NA	65763	61796	59890
c3y_0600202	mt1b_0200301	NA	NA	NA	NA	-0.0027	0.0046	-0.0015	0.0432	-0.245902	4.69565	NA	65763	61157	59262
c3y_0600202	mt1b_0200401	NA	NA	NA	NA	0.0134	0.0047	-0.0015	0.0552	-0.245902	5.52	NA	65763	61537	59640
c3y_0600202	mt1b_0200501	NA	NA	NA	NA	-0.0053	0.0055	-0.0015	0.026	-0.245902	1.9697	NA	65763	49116	47608
c3y_0600202	mt1b_0400001	NA	NA	NA	NA	0.0046	0.0055	-0.0015	0.0725	-0.245902	6.90476	NA	65763	61714	59813
c3y_0600202	mt1b_0410001	NA	NA	NA	NA	0.0028	0.0055	-0.0015	0.0631	-0.245902	6.8587	NA	65763	61757	59852
c3y_0600202	mt1b_0420001	NA	NA	NA	NA	0.0023	0.0053	-0.0015	0.0587	-0.245902	6.52222	NA	65763	60361	58495
c3y_0600202	mt1b_0430001	NA	NA	NA	NA	0.0113	0.0055	-0.0015	0.058	-0.245902	4.87395	NA	65763	58745	56971
c3y_0600202	mt1b_0440001	NA	NA	NA	NA	-0.0051	0.0053	-0.0015	0.0611	-0.245902	6.17172	NA	65763	61862	59953
c3y_0600202	mt1b_0450001	NA	NA	NA	NA	0.0023	0.005	-0.0015	0.029	-0.245902	4.14286	NA	65763	61862	59953
c3y_0600202	mt1b_0460001	NA	NA	NA	NA	0.0062	0.0048	-0.0015	0.0312	-0.245902	4.52174	NA	65763	61862	59953
c3y_0600202	mt1b_0470001	NA	NA	NA	NA	-0.0019	0.0044	-0.0015	-0.0051	-0.245902	-0.87931	NA	65763	61862	59953
c3y_0600202	mt1b_0480001	NA	NA	NA	NA	0.0019	0.0052	-0.0015	0.0615	-0.245902	5.6422	NA	65763	61669	59771
c3y_0600202	mt1u_0010001	NA	NA	NA	NA	-0.0049	0.0052	-0.0015	0.0165	-0.245902	2.79661	NA	65763	61733	59828
c3y_0600202	mt1u_0020001	NA	NA	NA	NA	-0.0087	0.0052	-0.0015	0.013	-0.245902	2.13115	NA	65763	61726	59822
c3y_0600202	mt2b_0410001	NA	NA	NA	NA	0.0108	0.006	-0.0015	0.0775	-0.245902	6.73913	NA	65763	54725	53020
c3y_0600202	mt2b_0420001	NA	NA	NA	NA	0.011	0.0059	-0.0015	0.0791	-0.245902	6.76068	NA	65763	54023	52349
c3y_0600202	mt2b_0430001	NA	NA	NA	NA	0.0179	0.0059	-0.0015	0.0853	-0.245902	5.29814	NA	65763	54087	52402
c3y_0600202	mt2b_0450001	NA	NA	NA	NA	0.0012	0.0048	-0.0015	0.0514	-0.245902	6.425	NA	65763	61648	59751
c3y_0600202	mt2b_0460001	NA	NA	NA	NA	-0.0033	0.0049	-0.0015	0.0452	-0.245902	5.38095	NA	65763	61779	59876
c3y_0600202	mt2b_0480001	NA	NA	NA	NA	0.0103	0.0055	-0.0015	0.0758	-0.245902	5.57353	NA	65763	61633	59739
c3y_0600202	mt2b_0490001	NA	NA	NA	NA	-0.0045	0.0049	-0.0015	0.0271	-0.245902	3.56579	NA	65763	61531	59639
c3y_0600202	mt2u_0010001	NA	NA	NA	NA	0.0017	0.0048	-0.0015	0.0227	-0.245902	3.72131	NA	65763	61616	59724
c3y_0600202	mt2u_0020001	NA	NA	NA	NA	-0.0014	0.005	-0.0015	0.0228	-0.245902	3.8	NA	65763	61100	59224
c3y_0600202	mumps_cum_4y	NA	NA	NA	NA	0.0052	0.0045	-0.0015	0.0044	-0.245902	0.594595	NA	65763	61095	59251
c3y_0600202	mycotic_or_fungal_infection_cum_2y	NA	NA	NA	NA	0.0059	0.0048	-0.0015	0.0053	-0.245902	0.929825	NA	65763	65579	65579
c3y_0600202	nuts_allergy_score_until_4yo_positive	NA	NA	NA	NA	0.0117	0.005	-0.0015	0.0098	-0.245902	1.44118	NA	65763	71094	63317
c3y_0600202	otitis_media_cum_2y	NA	NA	NA	NA	-9e-04	0.0049	-0.0015	0.0243	-0.245902	3.68182	NA	65763	64752	64751
c3y_0600202	out_of_night_diapers_age_4y	NA	NA	NA	NA	0.0068	0.0047	-0.0015	0.0304	-0.245902	2.15603	NA	65763	69258	62917
c3y_0600202	participant_reported_food_allergy_cum_4y	NA	NA	NA	NA	0.0038	0.0049	-0.0015	0.0429	-0.245902	4.71429	NA	65763	71026	63259
c3y_0600202	pb	NA	NA	NA	NA	0.0107	0.0049	-0.0015	0.0508	-0.245902	6.51282	NA	65763	63210	61463
c3y_0600202	peanuts_allergy_score_4yo_positive	NA	NA	NA	NA	0.0164	0.0047	-0.0015	0.0018	-0.245902	0.28125	NA	65763	71094	63317
c3y_0600202	premature_birth	NA	NA	NA	NA	-8e-04	0.0048	-0.0015	0.0091	-0.245902	1.56897	NA	65763	61851	59943
c3y_0600202	psychomotor_developmental_delay_cum_4y	NA	NA	NA	NA	0.0137	0.0048	-0.0015	-0.0018	-0.245902	-0.295082	NA	65763	61156	59308
c3y_0600202	roseola_infantum_cum_2y	NA	NA	NA	NA	-0.0068	0.0049	-0.0015	0.0126	-0.245902	2	NA	65763	64701	64700
c3y_0600202	rsv_infection_cum_2y	NA	NA	NA	NA	-0.0044	0.0055	-0.0015	0.0361	-0.245902	5.30882	NA	65763	64700	64699
c3y_0600202	sccon003	NA	NA	NA	NA	0.019	0.0056	-0.0015	0.0704	-0.245902	8.38095	NA	65763	61862	59953
c3y_0600202	sccon005	NA	NA	NA	NA	-0.0055	0.0049	-0.0015	0.0252	-0.245902	3.76119	NA	65763	61862	59953
c3y_0600202	se	NA	NA	NA	NA	-0.0075	0.0054	-0.0015	0.0628	-0.245902	1.82558	NA	65763	63210	61463
c3y_0600202	shellfish_allergy_score_until_4yo_positive	NA	NA	NA	NA	0.0081	0.0049	-0.0015	0.0027	-0.245902	0.442623	NA	65763	70924	63175
c3y_0600202	soba_allergy_score_until_4yo_positive	NA	NA	NA	NA	0.0087	0.0047	-0.0015	0.0105	-0.245902	1.75	NA	65763	70924	63175
c3y_0600202	soybean_allergy_score_until_4yo_positive	NA	NA	NA	NA	0.0159	0.0047	-0.0015	0.0084	-0.245902	1.29231	NA	65763	73304	63622
c3y_0600202	streptococcus_pyogenes_cum_4y	NA	NA	NA	NA	-0.0017	0.0054	-0.0015	0.0062	-0.245902	0.984127	NA	65763	61195	59346
c3y_0600202	ucbb_0080001b	NA	NA	NA	NA	0.0025	0.0048	-0.0015	0.029	-0.245902	4.83333	NA	65763	60807	59319
c3y_0600202	ucbb_0410001	NA	NA	NA	NA	0.0169	0.006	-0.0015	0.3582	-0.245902	8.3109	NA	65763	61077	59198
c3y_0600202	ucbb_0420001	NA	NA	NA	NA	0.0157	0.006	-0.0015	0.3484	-0.245902	7.81166	NA	65763	61700	59802
c3y_0600202	ucbb_0430001	NA	NA	NA	NA	0.0018	0.0062	-0.0015	0.2981	-0.245902	4.26466	NA	65763	61689	59792
c3y_0600202	ucbb_0450001	NA	NA	NA	NA	0.0036	0.0056	-0.0015	0.0986	-0.245902	10.9556	NA	65763	61478	59583
c3y_0600202	ucbb_0460001	NA	NA	NA	NA	0.0042	0.0056	-0.0015	0.0956	-0.245902	10.5055	NA	65763	61554	59664
c3y_0600202	ucbb_0480001	NA	NA	NA	NA	0.0169	0.006	-0.0015	0.3442	-0.245902	7.23109	NA	65763	59626	57810
c3y_0600202	upper_respiratory_tract_infection_cum_2y	NA	NA	NA	NA	-0.0091	0.0051	-0.0015	0.018	-0.245902	2.64706	NA	65763	64676	64675
c3y_0600202	urinary_tract_infections_cum_4y	NA	NA	NA	NA	0.0011	0.0044	-0.0015	-0.0027	-0.245902	-0.442623	NA	65763	65579	65579
c3y_0600202	urticaria_cum_4y	NA	NA	NA	NA	0.0097	0.0049	-0.0015	0.0121	-0.245902	1.77941	NA	65763	65303	65302
c3y_0600202	varicella_cum_4y	NA	NA	NA	NA	0.0034	0.0052	-0.0015	0.0045	-0.245902	0.642857	NA	65763	65579	65579
c3y_0600202	wheat_allergy_score_until_4yo_positive	NA	NA	NA	NA	0.0113	0.0051	-0.0015	0.0305	-0.245902	4.55224	NA	65763	73809	64034
c3y_0600301	BMI	NA	NA	NA	NA	0.0043	0.0068	-0.004	0.1732	-0.625	19.4607	NA	65460	163835	0
c3y_0600301	adenovirus_infection_cum_2y	NA	NA	NA	NA	-0.0054	0.0048	-0.004	0.0171	-0.625	2.71429	NA	65763	64676	64675
c3y_0600301	allergic_conjunctivitis_cum_4y	NA	NA	NA	NA	0.0014	0.0052	-0.004	0.0162	-0.625	2.28169	NA	65763	67658	62886
c3y_0600301	allergic_conjunctivitis_or_rhinitis_or_hay_fever_cum_4y	NA	NA	NA	NA	0.0111	0.0048	-0.004	0.0086	-0.625	1.11688	NA	65763	67682	62911
c3y_0600301	allergic_rhinitis_cum_4y	NA	NA	NA	NA	0.0153	0.0047	-0.004	0.0126	-0.625	1.55556	NA	65763	67658	62886
c3y_0600301	any_food_allergy_score_positive_until_4yo	NA	NA	NA	NA	0.0189	0.0054	-0.004	0.0548	-0.625	5.48	NA	65763	71094	63317
c3y_0600301	asthma_cum_4y	NA	NA	NA	NA	0.0097	0.0051	-0.004	0.0306	-0.625	3.1875	NA	65763	67613	62846
c3y_0600301	atopic_dermatitis_cum_4y	NA	NA	NA	NA	0.0029	0.005	-0.004	0.0633	-0.625	5.86111	NA	65763	67669	62897
c3y_0600301	autistic_spectrum_disorder_and_pddnos_cum_4y	NA	NA	NA	NA	-0.0114	0.0046	-0.004	0.0107	-0.625	1.94545	NA	65763	65579	65579
c3y_0600301	bone_fracture_cum_4y	NA	NA	NA	NA	0.0165	0.0048	-0.004	0.0034	-0.625	0.548387	NA	65763	61264	59409
c3y_0600301	breast_feeding_cessation_1m	NA	NA	NA	NA	-0.0196	0.0055	-0.004	0.004	-0.625	0.634921	NA	65763	60292	53957
c3y_0600301	breast_feeding_cessation_2m	NA	NA	NA	NA	-0.03	0.0054	-0.004	0.0142	-0.625	2.18462	NA	65763	69669	63223
c3y_0600301	breast_feeding_cessation_3m	NA	NA	NA	NA	-0.0299	0.005	-0.004	0.0112	-0.625	1.77778	NA	65763	69712	63265
c3y_0600301	breast_feeding_cessation_age	NA	NA	NA	NA	0.0136	0.0051	-0.004	0.018	-0.625	2.14286	NA	65763	70145	63642
c3y_0600301	breast_feeding_period_1y	NA	NA	NA	NA	0.0351	0.0047	-0.004	0.0188	-0.625	2.84848	NA	65763	45692	39241
c3y_0600301	c1hy_0030001b2	NA	NA	NA	NA	0.0034	0.0048	-0.004	0.0102	-0.625	1.85455	NA	65763	79449	65148
c3y_0600301	c1hy_0060002_checked	NA	NA	NA	NA	-0.0184	0.0056	-0.004	0.1964	-0.625	12.1235	NA	65763	61540	59643
c3y_0600301	c1hy_0070002b	NA	NA	NA	NA	0.0188	0.0045	-0.004	0.0083	-0.625	1.40678	NA	65763	79449	65148
c3y_0600301	c1hy_0100001_2	NA	NA	NA	NA	-3e-04	0.0054	-0.004	0.0118	-0.625	1.81538	NA	65763	58487	58487
c3y_0600301	c1hy_0100001_3	NA	NA	NA	NA	0.0145	0.0054	-0.004	0.0295	-0.625	3.73418	NA	65763	58518	58518
c3y_0600301	c1hy_0100001_4	NA	NA	NA	NA	-0.0066	0.0051	-0.004	-0.0043	-0.625	-0.767857	NA	65763	62765	62765
c3y_0600301	c1hy_0100501_3	NA	NA	NA	NA	0.0054	0.0047	-0.004	0.0065	-0.625	1.14035	NA	65763	62841	62841
c3y_0600301	c1hy_0100501_4	NA	NA	NA	NA	0.0027	0.0047	-0.004	0.0022	-0.625	0.407407	NA	65763	62606	62606
c3y_0600301	c1hy_0102001_3	NA	NA	NA	NA	-0.0118	0.0047	-0.004	-0.0046	-0.625	-0.754098	NA	65763	62274	62274
c3y_0600301	c1hy_0103001_3	NA	NA	NA	NA	-0.0039	0.005	-0.004	0.018	-0.625	3.33333	NA	65763	62714	62714
c3y_0600301	c1hy_0103501_2	NA	NA	NA	NA	-0.0374	0.0053	-0.004	0.0212	-0.625	2.94444	NA	65763	77614	63643
c3y_0600301	c1hy_0103501_3	NA	NA	NA	NA	0.0055	0.0051	-0.004	0.0018	-0.625	0.295082	NA	65763	77614	63643
c3y_0600301	c1hy_0104001_2	NA	NA	NA	NA	-0.0495	0.005	-0.004	0.0266	-0.625	4.09231	NA	65763	77614	63643
c3y_0600301	c1hy_0104001_3	NA	NA	NA	NA	0.0171	0.0051	-0.004	-0.0029	-0.625	-0.508772	NA	65763	77614	63643
c3y_0600301	c1hy_0104501_2	NA	NA	NA	NA	-0.0306	0.0053	-0.004	0.0064	-0.625	1.03226	NA	65763	77614	63643
c3y_0600301	c1hy_0105001_2	NA	NA	NA	NA	-0.0487	0.0053	-0.004	0.028	-0.625	4.24242	NA	65763	69375	56382
c3y_0600301	c1hy_0105001_3	NA	NA	NA	NA	0.0088	0.0048	-0.004	-0.003	-0.625	-0.491803	NA	65763	77736	63787
c3y_0600301	c1hy_0240001_1	NA	NA	NA	NA	0.0542	0.0049	-0.004	0.0045	-0.625	0.725806	NA	65763	20259	17151
c3y_0600301	c1hy_0240001_2	NA	NA	NA	NA	-0.0534	0.005	-0.004	0.0057	-0.625	0.890625	NA	65763	20259	17151
c3y_0600301	c1hy_0250001_1	NA	NA	NA	NA	0.0046	0.0053	-0.004	0.0278	-0.625	3.80822	NA	65763	20259	17151
c3y_0600301	c1hy_0250001_2	NA	NA	NA	NA	-0.0042	0.005	-0.004	0.0162	-0.625	2.41791	NA	65763	20259	17151
c3y_0600301	c1hy_0250001_3	NA	NA	NA	NA	0.0175	0.0046	-0.004	0.0352	-0.625	5.10145	NA	65763	20259	17151
c3y_0600301	c1hy_0380101_1	NA	NA	NA	NA	-0.0483	0.0049	-0.004	-0.0018	-0.625	-0.295082	NA	65763	20259	17151
c3y_0600301	c1hy_0380101_2	NA	NA	NA	NA	-0.0155	0.0057	-0.004	0.0101	-0.625	1.68333	NA	65763	20259	17151
c3y_0600301	c1hy_0380101_3	NA	NA	NA	NA	0.0423	0.0053	-0.004	-7e-04	-0.625	-0.106061	NA	65763	20259	17151
c3y_0600301	c1hy_0380101_4	NA	NA	NA	NA	0.0165	0.0047	-0.004	-2e-04	-0.625	-0.03125	NA	65763	20259	17151
c3y_0600301	c1hy_0493002b	NA	NA	NA	NA	-0.0081	0.0041	-0.004	0.0045	-0.625	0.789474	NA	65763	79449	65148
c3y_0600301	c1hy_asq_acomu	NA	NA	NA	NA	0.0197	0.0055	-0.004	0.0861	-0.625	8.87629	NA	65763	65763	65763
c3y_0600301	c1hy_asq_bgm	NA	NA	NA	NA	0.0377	0.0058	-0.004	0.0765	-0.625	8.89535	NA	65763	65763	65763
c3y_0600301	c1hy_asq_cfm	NA	NA	NA	NA	0.0154	0.0052	-0.004	0.0557	-0.625	6.47674	NA	65763	65763	65763
c3y_0600301	c1hy_asq_dproblem	NA	NA	NA	NA	0.0168	0.0054	-0.004	0.0515	-0.625	6.68831	NA	65763	65763	65763
c3y_0600301	c1hy_asq_epersonal	NA	NA	NA	NA	0.0277	0.0057	-0.004	0.0355	-0.625	4.08046	NA	65763	65550	65550
c3y_0600301	c1hy_asq_total	NA	NA	NA	NA	0.0313	0.0054	-0.004	0.0772	-0.625	8.21277	NA	65763	60809	59325
c3y_0600301	c1hy_bed_time	NA	NA	NA	NA	-0.0276	0.005	-0.004	0.0269	-0.625	3.68493	NA	65763	47983	46470
c3y_0600301	c1hy_bmi	NA	NA	NA	NA	0.0096	0.0053	-0.004	0.1847	-0.625	13.2878	NA	65763	77807	64758
c3y_0600301	c1hy_nap_count	NA	NA	NA	NA	0.0013	0.0046	-0.004	0.0165	-0.625	2.46269	NA	65763	59936	58142
c3y_0600301	c1hy_night_wake_up_count	NA	NA	NA	NA	0.0077	0.0052	-0.004	0.0287	-0.625	4.28358	NA	65763	47540	46020
c3y_0600301	c1hy_psi_cf	NA	NA	NA	NA	0.0037	0.0049	-0.004	0.0264	-0.625	4.125	NA	65763	61862	59953
c3y_0600301	c1hy_sleep_time_day	NA	NA	NA	NA	-0.0096	0.0049	-0.004	0.0195	-0.625	3.25	NA	65763	59136	59135
c3y_0600301	c1hy_sleep_time_night	NA	NA	NA	NA	0.0327	0.0049	-0.004	0.0231	-0.625	3.34783	NA	65763	61851	59943
c3y_0600301	c1hy_total_sleep_time	NA	NA	NA	NA	0.0098	0.0046	-0.004	0.01	-0.625	1.5873	NA	65763	59348	59347
c3y_0600301	c1hy_wake_up_time	NA	NA	NA	NA	-0.0141	0.0057	-0.004	0.0699	-0.625	9.07792	NA	65763	20259	17151
c3y_0600301	c1y_0010001_1	NA	NA	NA	NA	8e-04	0.0049	-0.004	2e-04	-0.625	0.0350877	NA	65763	56035	56035
c3y_0600301	c1y_0010001_3	NA	NA	NA	NA	-0.0043	0.0047	-0.004	-4e-04	-0.625	-0.0677966	NA	65763	59091	59091
c3y_0600301	c1y_0080104_checked	NA	NA	NA	NA	-0.0236	0.0054	-0.004	0.1944	-0.625	9.21327	NA	65763	61700	59796
c3y_0600301	c1y_0080204_checked	NA	NA	NA	NA	-0.0195	0.0051	-0.004	0.2505	-0.625	11.0841	NA	65763	61760	59855
c3y_0600301	c1y_0090005b	NA	NA	NA	NA	-0.0184	0.0049	-0.004	-0.0013	-0.625	-0.188406	NA	65763	79449	65148
c3y_0600301	c1y_0170001_1	NA	NA	NA	NA	0.0069	0.0047	-0.004	0.0144	-0.625	2.18182	NA	65763	59091	59091
c3y_0600301	c1y_0170001_1_3	NA	NA	NA	NA	0.0111	0.0051	-0.004	0.0501	-0.625	5.16495	NA	65763	58261	58260
c3y_0600301	c1y_0170001_3	NA	NA	NA	NA	0.0121	0.0048	-0.004	0.0238	-0.625	3.05128	NA	65763	59032	59032
c3y_0600301	c1y_0210001_1	NA	NA	NA	NA	0.043	0.0052	-0.004	0.0085	-0.625	1.25	NA	65763	58926	58926
c3y_0600301	c1y_0210001_2	NA	NA	NA	NA	-0.0433	0.0051	-0.004	0.0083	-0.625	1.23881	NA	65763	59006	59006
c3y_0600301	c1y_0220001_1	NA	NA	NA	NA	2e-04	0.0051	-0.004	0.0185	-0.625	3.13559	NA	65763	58597	58597
c3y_0600301	c1y_0220001_2	NA	NA	NA	NA	0.0084	0.0054	-0.004	0.016	-0.625	2.38806	NA	65763	58615	58615
c3y_0600301	c1y_0220001_3	NA	NA	NA	NA	-0.0144	0.0052	-0.004	0.0414	-0.625	6.27273	NA	65763	58376	58376
c3y_0600301	c1y_1_bmi	NA	NA	NA	NA	0.0075	0.0048	-0.004	0.2582	-0.625	13.1066	NA	65763	79056	64815
c3y_0600301	c1y_2_bmi	NA	NA	NA	NA	-0.0095	0.0057	-0.004	0.282	-0.625	17.4074	NA	65763	77807	64758
c3y_0600301	c1y_asq_acomu	NA	NA	NA	NA	0.0118	0.0052	-0.004	0.0953	-0.625	10.1383	NA	65763	65763	65763
c3y_0600301	c1y_asq_bgm	NA	NA	NA	NA	0.0103	0.006	-0.004	0.1767	-0.625	15.5	NA	65763	65763	65763
c3y_0600301	c1y_asq_cfm	NA	NA	NA	NA	0.0081	0.0054	-0.004	0.0465	-0.625	5.96154	NA	65763	65763	65763
c3y_0600301	c1y_asq_dproblem	NA	NA	NA	NA	0.0216	0.0054	-0.004	0.061	-0.625	7.625	NA	65763	65763	65763
c3y_0600301	c1y_asq_epersonal	NA	NA	NA	NA	0.0023	0.005	-0.004	0.0613	-0.625	7.38554	NA	65763	65763	65763
c3y_0600301	c1y_asq_total	NA	NA	NA	NA	0.0139	0.0056	-0.004	0.1088	-0.625	11.6989	NA	65763	60838	59350
c3y_0600301	c1y_bed_time	NA	NA	NA	NA	-0.0232	0.0046	-0.004	0.0129	-0.625	2.01562	NA	65763	79712	65325
c3y_0600301	c1y_nap_count	NA	NA	NA	NA	0.011	0.0052	-0.004	0.0192	-0.625	3.04762	NA	65763	71674	59068
c3y_0600301	c1y_night_wake_up_count	NA	NA	NA	NA	0.0021	0.0053	-0.004	0.0191	-0.625	3.03175	NA	65763	70970	58462
c3y_0600301	c1y_sleep_time_day	NA	NA	NA	NA	-0.0168	0.0047	-0.004	0.0204	-0.625	3.2381	NA	65763	20259	17151
c3y_0600301	c1y_sleep_time_night	NA	NA	NA	NA	0.0283	0.0055	-0.004	0.029	-0.625	4.26471	NA	65763	20259	17151
c3y_0600301	c1y_total_sleep_time	NA	NA	NA	NA	0.0027	0.0053	-0.004	0.0279	-0.625	4.5	NA	65763	20259	17151
c3y_0600301	c1y_wake_up_time	NA	NA	NA	NA	-0.0344	0.0045	-0.004	0.063	-0.625	8.87324	NA	65763	40817	35024
c3y_0600301	c2hy_0030002_checked	NA	NA	NA	NA	-0.0259	0.0056	-0.004	0.2841	-0.625	13.4645	NA	65763	61048	59183
c3y_0600301	c2hy_0040401b	NA	NA	NA	NA	0.0035	0.0048	-0.004	-0.0044	-0.625	-0.733333	NA	65763	40817	35024
c3y_0600301	c2hy_asq_acomu	NA	NA	NA	NA	0.0146	0.0053	-0.004	0.066	-0.625	7.02128	NA	65763	63210	61463
c3y_0600301	c2hy_asq_bgm	NA	NA	NA	NA	0.0176	0.0051	-0.004	0.0652	-0.625	7.01075	NA	65763	63210	61463
c3y_0600301	c2hy_asq_cfm	NA	NA	NA	NA	0.0187	0.0055	-0.004	0.0357	-0.625	4.89041	NA	65763	60769	59162
c3y_0600301	c2hy_asq_dproblem	NA	NA	NA	NA	0.0237	0.0056	-0.004	0.0588	-0.625	7.08434	NA	65763	62609	60894
c3y_0600301	c2hy_asq_epersonal	NA	NA	NA	NA	0.0207	0.0055	-0.004	0.0734	-0.625	8.24719	NA	65763	61586	59896
c3y_0600301	c2hy_asq_total	NA	NA	NA	NA	0.0223	0.0053	-0.004	0.0765	-0.625	8.89535	NA	65763	60807	59319
c3y_0600301	c2hy_bmi	NA	NA	NA	NA	0.0141	0.0056	-0.004	0.2398	-0.625	16.2027	NA	65763	78115	64981
c3y_0600301	c2hy_psi_cf	NA	NA	NA	NA	-0.0064	0.0051	-0.004	0.0273	-0.625	4.33333	NA	65763	61862	59953
c3y_0600301	c2y_0030002_checked	NA	NA	NA	NA	-0.026	0.0056	-0.004	0.2606	-0.625	11.8455	NA	65763	61614	59724
c3y_0600301	c2y_0070301b	NA	NA	NA	NA	-0.0074	0.005	-0.004	-2e-04	-0.625	-0.0338983	NA	65763	79449	65148
c3y_0600301	c2y_0080001_1	NA	NA	NA	NA	0.0033	0.0051	-0.004	0.0208	-0.625	3.25	NA	65763	20259	17151
c3y_0600301	c2y_0080001_2	NA	NA	NA	NA	0.0225	0.0052	-0.004	0.0219	-0.625	3.47619	NA	65763	20256	17149
c3y_0600301	c2y_0090001b2	NA	NA	NA	NA	-0.0022	0.0046	-0.004	-0.008	-0.625	-1.37931	NA	65763	40824	35029
c3y_0600301	c2y_0100001_2	NA	NA	NA	NA	0.0036	0.0051	-0.004	0.0196	-0.625	2.9697	NA	65763	71680	59074
c3y_0600301	c2y_0100001_3	NA	NA	NA	NA	0.0041	0.0045	-0.004	0.0195	-0.625	2.70833	NA	65763	70976	58468
c3y_0600301	c2y_0100001_4	NA	NA	NA	NA	-0.0044	0.0055	-0.004	0.008	-0.625	1.25	NA	65763	71664	59059
c3y_0600301	c2y_0100501_3	NA	NA	NA	NA	0.0034	0.0047	-0.004	0.0093	-0.625	1.55	NA	65763	70960	58453
c3y_0600301	c2y_0102001_3	NA	NA	NA	NA	-2.4247e-06	0.0048	-0.004	-5e-04	-0.625	-0.0877193	NA	65763	71655	59052
c3y_0600301	c2y_0103501_2	NA	NA	NA	NA	-0.0211	0.0048	-0.004	0.0157	-0.625	2.34328	NA	65763	70951	58446
c3y_0600301	c2y_0103501_3	NA	NA	NA	NA	-0.0043	0.0052	-0.004	5e-04	-0.625	0.0833333	NA	65763	71659	59056
c3y_0600301	c2y_0104001_2	NA	NA	NA	NA	-0.0481	0.0053	-0.004	0.0185	-0.625	2.68116	NA	65763	70955	58450
c3y_0600301	c2y_0104001_3	NA	NA	NA	NA	0.0069	0.0048	-0.004	-0.0028	-0.625	-0.491228	NA	65763	71685	59077
c3y_0600301	c2y_0104501_2	NA	NA	NA	NA	-0.0189	0.0049	-0.004	-0.009	-0.625	-1.55172	NA	65763	71426	58884
c3y_0600301	c2y_0105001_2	NA	NA	NA	NA	-0.0481	0.0055	-0.004	0.0227	-0.625	3.28986	NA	65763	71426	58884
c3y_0600301	c2y_0105001_3	NA	NA	NA	NA	-0.0041	0.0049	-0.004	0.0027	-0.625	0.457627	NA	65763	71426	58884
c3y_0600301	c2y_asq_acomu	NA	NA	NA	NA	0.025	0.0052	-0.004	0.0949	-0.625	10.4286	NA	65763	65763	65763
c3y_0600301	c2y_asq_bgm	NA	NA	NA	NA	0.0241	0.0056	-0.004	0.0941	-0.625	11.6173	NA	65763	65763	65763
c3y_0600301	c2y_asq_cfm	NA	NA	NA	NA	0.0098	0.0052	-0.004	0.0439	-0.625	5.55696	NA	65763	65763	65763
c3y_0600301	c2y_asq_dproblem	NA	NA	NA	NA	0.0149	0.0058	-0.004	0.0358	-0.625	4.36585	NA	65763	65763	65763
c3y_0600301	c2y_asq_epersonal	NA	NA	NA	NA	0.0353	0.0059	-0.004	0.0352	-0.625	4.09302	NA	65763	63210	61463
c3y_0600301	c2y_asq_total	NA	NA	NA	NA	0.0313	0.0057	-0.004	0.079	-0.625	8.97727	NA	65763	60590	59124
c3y_0600301	c2y_bmi	NA	NA	NA	NA	0.0019	0.0052	-0.004	0.237	-0.625	16.4583	NA	65763	77807	64758
c3y_0600301	c3hy_0010101	NA	NA	NA	NA	-0.0064	0.005	-0.004	0.0138	-0.625	1.84	NA	65763	66813	63387
c3y_0600301	c3hy_0010201	NA	NA	NA	NA	-0.0045	0.0051	-0.004	0.0076	-0.625	1.11765	NA	65763	66518	63143
c3y_0600301	c3hy_0010301	NA	NA	NA	NA	0.0029	0.0054	-0.004	-0.0017	-0.625	-0.25	NA	65763	66682	63281
c3y_0600301	c3hy_0030002	NA	NA	NA	NA	-0.0161	0.0062	-0.004	0.3623	-0.625	15.417	NA	65763	65376	65375
c3y_0600301	c3hy_0080102	NA	NA	NA	NA	-0.0068	0.0044	-0.004	-0.0055	-0.625	-0.916667	NA	65763	65376	65375
c3y_0600301	c3hy_0081001	NA	NA	NA	NA	0.013	0.005	-0.004	0.0024	-0.625	0.393443	NA	65763	65376	65375
c3y_0600301	c3hy_0082002	NA	NA	NA	NA	0.0246	0.0046	-0.004	0.0305	-0.625	2.52066	NA	65763	65295	65294
c3y_0600301	c3hy_0083001	NA	NA	NA	NA	-0.0165	0.0049	-0.004	0.001	-0.625	0.140845	NA	65763	65376	65375
c3y_0600301	c3hy_0083002	NA	NA	NA	NA	-0.0197	0.0051	-0.004	0.0055	-0.625	0.808824	NA	65763	65361	65360
c3y_0600301	c3hy_0084001	NA	NA	NA	NA	-0.003	0.0047	-0.004	0.0021	-0.625	0.304348	NA	65763	65376	65375
c3y_0600301	c3hy_0085001	NA	NA	NA	NA	0.0026	0.0047	-0.004	0.0049	-0.625	0.671233	NA	65763	65376	65375
c3y_0600301	c3hy_0086001	NA	NA	NA	NA	0.0224	0.005	-0.004	0.006	-0.625	0.895522	NA	65763	65376	65375
c3y_0600301	c3hy_0087001	NA	NA	NA	NA	0.0231	0.0047	-0.004	0.0123	-0.625	1.75714	NA	65763	65376	65375
c3y_0600301	c3hy_0090001	NA	NA	NA	NA	0.015	0.0046	-0.004	0.0029	-0.625	0.367089	NA	65763	65376	65375
c3y_0600301	c3hy_0090101	NA	NA	NA	NA	0.0062	0.0054	-0.004	0.0014	-0.625	0.233333	NA	65763	65376	65375
c3y_0600301	c3hy_0090201	NA	NA	NA	NA	0.0013	0.005	-0.004	7e-04	-0.625	0.111111	NA	65763	65376	65375
c3y_0600301	c3hy_0090401	NA	NA	NA	NA	0.0084	0.0049	-0.004	0.0036	-0.625	0.514286	NA	65763	65376	65375
c3y_0600301	c3hy_0090601	NA	NA	NA	NA	0.0131	0.005	-0.004	0.0053	-0.625	0.815385	NA	65763	65376	65375
c3y_0600301	c3hy_0090801	NA	NA	NA	NA	0.0182	0.0047	-0.004	0.0075	-0.625	1.31579	NA	65763	65376	65375
c3y_0600301	c3hy_0091001	NA	NA	NA	NA	0.0031	0.0053	-0.004	0.0112	-0.625	1.72308	NA	65763	65376	65375
c3y_0600301	c3hy_0091201	NA	NA	NA	NA	0.0032	0.0046	-0.004	-0.013	-0.625	-2.03125	NA	65763	65376	65375
c3y_0600301	c3hy_0091401	NA	NA	NA	NA	-0.0051	0.005	-0.004	-0.0012	-0.625	-0.196721	NA	65763	65376	65375
c3y_0600301	c3hy_asq_acomu	NA	NA	NA	NA	0.0044	0.0052	-0.004	0.0435	-0.625	5.50633	NA	65763	61560	59672
c3y_0600301	c3hy_asq_bgm	NA	NA	NA	NA	0.0108	0.0051	-0.004	0.0563	-0.625	7.40789	NA	65763	61568	59679
c3y_0600301	c3hy_asq_cfm	NA	NA	NA	NA	0.0118	0.0052	-0.004	0.0529	-0.625	6.78205	NA	65763	61675	59781
c3y_0600301	c3hy_asq_dproblem	NA	NA	NA	NA	0.0106	0.0049	-0.004	0.0431	-0.625	5.4557	NA	65763	52611	50972
c3y_0600301	c3hy_asq_epersonal	NA	NA	NA	NA	0.0123	0.0055	-0.004	0.0429	-0.625	4.98837	NA	65763	49932	48368
c3y_0600301	c3hy_asq_total	NA	NA	NA	NA	0.0102	0.0051	-0.004	0.0646	-0.625	8.17722	NA	65763	59039	57497
c3y_0600301	c3hy_bmi	NA	NA	NA	NA	0.0047	0.0057	-0.004	0.2701	-0.625	16.3697	NA	65763	78115	64981
c3y_0600301	c3hy_psi_cf	NA	NA	NA	NA	-0.0017	0.0051	-0.004	0.0334	-0.625	4.07317	NA	65763	61862	59953
c3y_0600301	c3y_0030002_checked	NA	NA	NA	NA	-0.0167	0.0057	-0.004	0.3134	-0.625	14.3105	NA	65763	61589	59697
c3y_0600301	c3y_0040001_1	NA	NA	NA	NA	0.0334	0.0044	-0.004	0.0083	-0.625	1.22059	NA	65763	71426	58884
c3y_0600301	c3y_0040001_2	NA	NA	NA	NA	-0.0334	0.0044	-0.004	0.0111	-0.625	1.65672	NA	65763	71426	58884
c3y_0600301	c3y_0050001_1	NA	NA	NA	NA	-0.0022	0.0049	-0.004	0.022	-0.625	3.18841	NA	65763	71426	58884
c3y_0600301	c3y_0050001_2	NA	NA	NA	NA	0.0034	0.0045	-0.004	0.0089	-0.625	1.28986	NA	65763	71426	58884
c3y_0600301	c3y_0050001_3	NA	NA	NA	NA	-0.0041	0.005	-0.004	0.0435	-0.625	6.30435	NA	65763	71426	58884
c3y_0600301	c3y_0100301b	NA	NA	NA	NA	0.009	0.0052	-0.004	0.0041	-0.625	0.554054	NA	65763	40817	35024
c3y_0600301	c3y_0110001_3	NA	NA	NA	NA	0.0046	0.0046	-0.004	0.0212	-0.625	2.90411	NA	65763	71426	58884
c3y_0600301	c3y_0110501_3	NA	NA	NA	NA	3e-04	0.0053	-0.004	0.0021	-0.625	0.368421	NA	65763	71426	58884
c3y_0600301	c3y_0112001_3	NA	NA	NA	NA	-0.0088	0.005	-0.004	-0.0015	-0.625	-0.254237	NA	65763	71426	58884
c3y_0600301	c3y_0113501_2	NA	NA	NA	NA	-0.0194	0.0053	-0.004	0.0043	-0.625	0.661538	NA	65763	71426	58884
c3y_0600301	c3y_0113501_3	NA	NA	NA	NA	-0.0092	0.0049	-0.004	-0.0015	-0.625	-0.217391	NA	65763	71426	58884
c3y_0600301	c3y_0114001_2	NA	NA	NA	NA	-0.0561	0.0055	-0.004	0.0042	-0.625	0.591549	NA	65763	71648	59048
c3y_0600301	c3y_0114001_3	NA	NA	NA	NA	-0.0032	0.0044	-0.004	-0.0047	-0.625	-0.783333	NA	65763	71648	59048
c3y_0600301	c3y_0114501_2	NA	NA	NA	NA	-0.0162	0.0051	-0.004	-0.0038	-0.625	-0.666667	NA	65763	71648	59048
c3y_0600301	c3y_0115001_2	NA	NA	NA	NA	-0.0453	0.0051	-0.004	0.0175	-0.625	2.46479	NA	65763	71648	59048
c3y_0600301	c3y_0115001_3	NA	NA	NA	NA	-0.0129	0.0049	-0.004	0.0016	-0.625	0.231884	NA	65763	71648	59048
c3y_0600301	c3y_0280201b	NA	NA	NA	NA	2e-04	0.0047	-0.004	0.0051	-0.625	0.689189	NA	65763	40817	35024
c3y_0600301	c3y_0280301b	NA	NA	NA	NA	0.0188	0.0047	-0.004	-0.0041	-0.625	-0.602941	NA	65763	40817	35024
c3y_0600301	c3y_0280501b	NA	NA	NA	NA	-0.01	0.0052	-0.004	0.0089	-0.625	1.27143	NA	65763	40817	35024
c3y_0600301	c3y_0280601b	NA	NA	NA	NA	-0.0036	0.005	-0.004	0.0065	-0.625	0.866667	NA	65763	40817	35024
c3y_0600301	c3y_0280901b	NA	NA	NA	NA	0.0024	0.0049	-0.004	-0.0038	-0.625	-0.520548	NA	65763	40817	35024
c3y_0600301	c3y_0600101_1	NA	NA	NA	NA	-0.0635	0.0052	-0.004	-0.01	-0.625	-1.5625	NA	65763	71648	59048
c3y_0600301	c3y_0600101_2	NA	NA	NA	NA	-0.0282	0.0053	-0.004	0.001	-0.625	0.15625	NA	65763	71648	59048
c3y_0600301	c3y_0600101_3	NA	NA	NA	NA	0.0568	0.0053	-0.004	-0.0012	-0.625	-0.181818	NA	65763	71653	59053
c3y_0600301	c3y_0600101_4	NA	NA	NA	NA	0.0239	0.0047	-0.004	-0.0052	-0.625	-0.787879	NA	65763	71648	59048
c3y_0600301	c3y_0610001	NA	NA	NA	NA	0.0602	0.0053	-0.004	0.0086	-0.625	1.34375	NA	65763	66696	63279
c3y_0600301	c3y_0611001	NA	NA	NA	NA	0.0311	0.0051	-0.004	0.0081	-0.625	1.15714	NA	65763	66813	63387
c3y_0600301	c3y_0611101	NA	NA	NA	NA	0.0572	0.0055	-0.004	0.0025	-0.625	0.396825	NA	65763	66776	63353
c3y_0600301	c3y_0611201	NA	NA	NA	NA	0.0016	0.0052	-0.004	9e-04	-0.625	0.125	NA	65763	66813	63387
c3y_0600301	c3y_0611301	NA	NA	NA	NA	0.0331	0.0051	-0.004	0.0124	-0.625	1.96825	NA	65763	66813	63387
c3y_0600301	c3y_0611401	NA	NA	NA	NA	0.0178	0.0052	-0.004	0.0054	-0.625	0.857143	NA	65763	66813	63387
c3y_0600301	c3y_0611501	NA	NA	NA	NA	0.0394	0.0054	-0.004	0.0038	-0.625	0.584615	NA	65763	66813	63387
c3y_0600301	c3y_0611601	NA	NA	NA	NA	0.0236	0.005	-0.004	-0.0069	-0.625	-1.1129	NA	65763	62712	59551
c3y_0600301	c3y_0620001	NA	NA	NA	NA	0.0058	0.0054	-0.004	0.0089	-0.625	1.36923	NA	65763	66813	63387
c3y_0600301	c3y_0620101	NA	NA	NA	NA	0.0123	0.0049	-0.004	0.0235	-0.625	3.4058	NA	65763	66813	63387
c3y_0600301	c3y_0620201	NA	NA	NA	NA	0.0164	0.005	-0.004	0.0055	-0.625	0.887097	NA	65763	66813	63387
c3y_0600301	c3y_0620301	NA	NA	NA	NA	-0.0345	0.0049	-0.004	0.0119	-0.625	1.77612	NA	65763	66813	63387
c3y_0600301	c3y_0630001	NA	NA	NA	NA	0.0301	0.0052	-0.004	0.0247	-0.625	3.43056	NA	65763	66813	63387
c3y_0600301	c3y_0631001	NA	NA	NA	NA	0.0193	0.005	-0.004	0.0118	-0.625	1.61644	NA	65763	66813	63387
c3y_0600301	c3y_0631101	NA	NA	NA	NA	0.01	0.005	-0.004	0.0114	-0.625	1.96552	NA	65763	66813	63387
c3y_0600301	c3y_0631201	NA	NA	NA	NA	0.0193	0.0051	-0.004	0.0059	-0.625	0.951613	NA	65763	66813	63387
c3y_0600301	c3y_0631401	NA	NA	NA	NA	0.023	0.0048	-0.004	0.0221	-0.625	3.25	NA	65763	66813	63387
c3y_0600301	c3y_asq_acomu	NA	NA	NA	NA	0.011	0.0051	-0.004	0.0538	-0.625	6.725	NA	65763	36752	35630
c3y_0600301	c3y_asq_bgm	NA	NA	NA	NA	0.0208	0.0056	-0.004	0.05	-0.625	5.88235	NA	65763	63210	61463
c3y_0600301	c3y_asq_cfm	NA	NA	NA	NA	0.017	0.0057	-0.004	0.0484	-0.625	6.36842	NA	65763	63195	61449
c3y_0600301	c3y_asq_dproblem	NA	NA	NA	NA	0.0116	0.0051	-0.004	0.0531	-0.625	6.39759	NA	65763	63210	61463
c3y_0600301	c3y_asq_epersonal	NA	NA	NA	NA	0.0136	0.0053	-0.004	0.0544	-0.625	6.55422	NA	65763	63210	61463
c3y_0600301	c3y_asq_total	NA	NA	NA	NA	0.0176	0.0055	-0.004	0.0674	-0.625	8.53165	NA	65763	58807	57270
c3y_0600301	c3y_bed_time	NA	NA	NA	NA	-0.0285	0.0049	-0.004	0.0309	-0.625	4.29167	NA	65763	62924	62924
c3y_0600301	c3y_bmi	NA	NA	NA	NA	-0.0204	0.0053	-0.004	0.2654	-0.625	15.7976	NA	65763	78115	64981
c3y_0600301	c3y_nap_count	NA	NA	NA	NA	0.0119	0.0048	-0.004	0.0206	-0.625	3.12121	NA	65763	62863	59114
c3y_0600301	c3y_night_wake_up_count	NA	NA	NA	NA	0.0202	0.0053	-0.004	0.0214	-0.625	2.77922	NA	65763	61277	58639
c3y_0600301	c3y_sleep_time_day	NA	NA	NA	NA	-0.0113	0.0049	-0.004	0.0233	-0.625	3.32857	NA	65763	64328	58189
c3y_0600301	c3y_sleep_time_night	NA	NA	NA	NA	0.0219	0.005	-0.004	0.0351	-0.625	4.94366	NA	65763	60593	56078
c3y_0600301	c3y_total_sleep_time	NA	NA	NA	NA	0.0065	0.0053	-0.004	0.0118	-0.625	1.84375	NA	65763	67970	59850
c3y_0600301	c3y_wake_up_time	NA	NA	NA	NA	-0.0459	0.0052	-0.004	0.0777	-0.625	9.03488	NA	65763	60951	59454
c3y_0600301	c4y_0010101	NA	NA	NA	NA	-0.0085	0.0051	-0.004	0.0097	-0.625	1.34722	NA	65763	65376	65375
c3y_0600301	c4y_0010201	NA	NA	NA	NA	-0.0055	0.0046	-0.004	0.0012	-0.625	0.179104	NA	65763	62090	62089
c3y_0600301	c4y_0010301	NA	NA	NA	NA	0.0034	0.0045	-0.004	0.0124	-0.625	1.74648	NA	65763	58660	58659
c3y_0600301	c4y_0030002	NA	NA	NA	NA	-0.0141	0.0056	-0.004	0.3831	-0.625	15.324	NA	65763	64853	64852
c3y_0600301	c4y_0042101	NA	NA	NA	NA	0.0046	0.0051	-0.004	0.0484	-0.625	5.31868	NA	65763	64855	64854
c3y_0600301	c4y_0042102b	NA	NA	NA	NA	0.0046	0.005	-0.004	0.0495	-0.625	5.625	NA	65763	40817	35024
c3y_0600301	c4y_0051001	NA	NA	NA	NA	0.0035	0.0052	-0.004	0.0331	-0.625	3.48421	NA	65763	64853	64852
c3y_0600301	c4y_0051101	NA	NA	NA	NA	0.016	0.0047	-0.004	0.0364	-0.625	4.33333	NA	65763	64768	64767
c3y_0600301	c4y_0051201	NA	NA	NA	NA	0.0087	0.0049	-0.004	0.0432	-0.625	4.45361	NA	65763	64769	64768
c3y_0600301	c4y_0051301	NA	NA	NA	NA	0.0033	0.0045	-0.004	0.0069	-0.625	1.01471	NA	65763	64768	64767
c3y_0600301	c4y_0051401	NA	NA	NA	NA	0.0057	0.0051	-0.004	0.0091	-0.625	1.3	NA	65763	64926	64925
c3y_0600301	c4y_0051501	NA	NA	NA	NA	0.0119	0.0048	-0.004	0.0178	-0.625	2.25316	NA	65763	65376	65375
c3y_0600301	c4y_0053801	NA	NA	NA	NA	0.0021	0.005	-0.004	0.0116	-0.625	1.78462	NA	65763	65376	65375
c3y_0600301	c4y_0053901	NA	NA	NA	NA	0.0019	0.0052	-0.004	0.0078	-0.625	1.16418	NA	65763	65207	65206
c3y_0600301	c4y_0054001	NA	NA	NA	NA	0.0027	0.0053	-0.004	0.0061	-0.625	0.953125	NA	65763	64930	64929
c3y_0600301	c4y_0054401	NA	NA	NA	NA	-0.0039	0.0051	-0.004	0.0025	-0.625	0.378788	NA	65763	58162	58162
c3y_0600301	c4y_0055701	NA	NA	NA	NA	-5e-04	0.0047	-0.004	0.0227	-0.625	3.06757	NA	65763	57865	57865
c3y_0600301	c4y_0056001	NA	NA	NA	NA	-0.0019	0.0048	-0.004	0.0039	-0.625	0.629032	NA	65763	57966	57966
c3y_0600301	c4y_0056101	NA	NA	NA	NA	-0.0115	0.0044	-0.004	0.0125	-0.625	2.19298	NA	65763	65178	65177
c3y_0600301	c4y_0056301	NA	NA	NA	NA	0.0103	0.0046	-0.004	0.0099	-0.625	1.43478	NA	65763	65276	65275
c3y_0600301	c4y_0056401	NA	NA	NA	NA	0.0096	0.0043	-0.004	0.0059	-0.625	0.880597	NA	65763	65158	65157
c3y_0600301	c4y_0060101	NA	NA	NA	NA	0.0285	0.0051	-0.004	0.0046	-0.625	0.657143	NA	65763	65225	65224
c3y_0600301	c4y_0060201	NA	NA	NA	NA	0.0043	0.0049	-0.004	-4.8573e-05	-0.625	-0.00703957	NA	65763	65006	65005
c3y_0600301	c4y_0060301b	NA	NA	NA	NA	-0.006	0.0053	-0.004	0.0017	-0.625	0.261538	NA	65763	60244	58816
c3y_0600301	c4y_0070001_3	NA	NA	NA	NA	0.0011	0.0046	-0.004	0.0123	-0.625	1.5375	NA	65763	71479	58926
c3y_0600301	c4y_0070101	NA	NA	NA	NA	0.0108	0.0049	-0.004	0.0342	-0.625	4.5	NA	65763	64549	64548
c3y_0600301	c4y_0070201	NA	NA	NA	NA	0.0066	0.0047	-0.004	0.0232	-0.625	3.13514	NA	65763	64521	64520
c3y_0600301	c4y_0070301	NA	NA	NA	NA	0.0036	0.0048	-0.004	0.0171	-0.625	2.28	NA	65763	65089	65088
c3y_0600301	c4y_0070501_3	NA	NA	NA	NA	0.004	0.0048	-0.004	0.0028	-0.625	0.444444	NA	65763	71475	58924
c3y_0600301	c4y_0070601	NA	NA	NA	NA	0.0067	0.005	-0.004	0.0223	-0.625	3.32836	NA	65763	65141	65140
c3y_0600301	c4y_0070701	NA	NA	NA	NA	0.0094	0.0049	-0.004	0.0086	-0.625	1.26471	NA	65763	64938	64937
c3y_0600301	c4y_0070801	NA	NA	NA	NA	0.0092	0.0047	-0.004	-9e-04	-0.625	-0.136364	NA	65763	64929	64928
c3y_0600301	c4y_0073501_2	NA	NA	NA	NA	-0.0051	0.0053	-0.004	0.0278	-0.625	3.97143	NA	65763	78277	64180
c3y_0600301	c4y_0073501_3	NA	NA	NA	NA	0.0033	0.0046	-0.004	-0.0024	-0.625	-0.347826	NA	65763	78277	64180
c3y_0600301	c4y_0074001_2	NA	NA	NA	NA	-0.0338	0.005	-0.004	0.0094	-0.625	1.25333	NA	65763	78277	64180
c3y_0600301	c4y_0075001_2	NA	NA	NA	NA	-0.0371	0.0049	-0.004	0.0023	-0.625	0.315068	NA	65763	78277	64180
c3y_0600301	c4y_0075001_3	NA	NA	NA	NA	-0.0084	0.0049	-0.004	0.0017	-0.625	0.257576	NA	65763	78277	64180
c3y_0600301	c4y_0075501_2	NA	NA	NA	NA	-0.0429	0.0047	-0.004	0.0019	-0.625	0.253333	NA	65763	78277	64180
c3y_0600301	c4y_0075501_3	NA	NA	NA	NA	-0.0071	0.0047	-0.004	0.008	-0.625	1.17647	NA	65763	78270	64176
c3y_0600301	c4y_0077001	NA	NA	NA	NA	-0.0133	0.005	-0.004	0.0128	-0.625	1.72973	NA	65763	62797	62797
c3y_0600301	c4y_0077101	NA	NA	NA	NA	0.005	0.0048	-0.004	0.0048	-0.625	0.761905	NA	65763	65376	65375
c3y_0600301	c4y_0077102	NA	NA	NA	NA	-0.015	0.0052	-0.004	0.0182	-0.625	2.84375	NA	65763	65376	65375
c3y_0600301	c4y_0080001	NA	NA	NA	NA	-1e-04	0.0052	-0.004	0.0192	-0.625	2.59459	NA	65763	65376	65375
c3y_0600301	c4y_0081001	NA	NA	NA	NA	-0.0081	0.0052	-0.004	0.0209	-0.625	2.98571	NA	65763	65376	65375
c3y_0600301	c4y_0090001	NA	NA	NA	NA	-0.0011	0.0049	-0.004	0.0092	-0.625	1.31429	NA	65763	65376	65375
c3y_0600301	c4y_0091001	NA	NA	NA	NA	-0.0069	0.0051	-0.004	-0.0042	-0.625	-0.494118	NA	65763	65376	65375
c3y_0600301	c4y_0100001	NA	NA	NA	NA	-0.0029	0.0049	-0.004	0.0062	-0.625	0.775	NA	65763	65376	65375
c3y_0600301	c4y_0110001	NA	NA	NA	NA	-0.0164	0.0051	-0.004	0.0425	-0.625	5.66667	NA	65763	65376	65375
c3y_0600301	c4y_0120001	NA	NA	NA	NA	-0.0025	0.0049	-0.004	0.0673	-0.625	6.23148	NA	65763	65376	65375
c3y_0600301	c4y_0130001	NA	NA	NA	NA	-0.003	0.0052	-0.004	0.0658	-0.625	6.38835	NA	65763	65376	65375
c3y_0600301	c4y_0130102	NA	NA	NA	NA	-0.0027	0.0046	-0.004	6e-04	-0.625	0.0909091	NA	65763	65376	65375
c3y_0600301	c4y_0130103	NA	NA	NA	NA	0.0019	0.0048	-0.004	0.0159	-0.625	2.09211	NA	65763	65376	65375
c3y_0600301	c4y_0130104	NA	NA	NA	NA	-0.0062	0.0052	-0.004	0.0529	-0.625	5.75	NA	65763	64843	64842
c3y_0600301	c4y_0130105	NA	NA	NA	NA	-0.001	0.0045	-0.004	0.0078	-0.625	1.18182	NA	65763	65154	65153
c3y_0600301	c4y_0140001	NA	NA	NA	NA	0.0087	0.0049	-0.004	0.0294	-0.625	3.45882	NA	65763	65148	65147
c3y_0600301	c4y_0150001	NA	NA	NA	NA	0.0242	0.005	-0.004	0.061	-0.625	6.0396	NA	65763	65244	65243
c3y_0600301	c4y_0160001	NA	NA	NA	NA	0.016	0.0054	-0.004	0.0459	-0.625	4.25	NA	65763	65026	65025
c3y_0600301	c4y_0160101	NA	NA	NA	NA	0.0119	0.0053	-0.004	0.0605	-0.625	4.80159	NA	65763	61135	61134
c3y_0600301	c4y_0160201	NA	NA	NA	NA	-2e-04	0.0052	-0.004	0.0354	-0.625	3.33962	NA	65763	64861	64860
c3y_0600301	c4y_0160301	NA	NA	NA	NA	0.0024	0.0049	-0.004	0.004	-0.625	0.449438	NA	65763	64952	64951
c3y_0600301	c4y_0170001	NA	NA	NA	NA	0.008	0.0046	-0.004	0.0358	-0.625	3.69072	NA	65763	64868	64867
c3y_0600301	c4y_0180001	NA	NA	NA	NA	0.0124	0.0049	-0.004	0.0066	-0.625	0.942857	NA	65763	64712	64711
c3y_0600301	c4y_0190001	NA	NA	NA	NA	0.0089	0.005	-0.004	-1e-04	-0.625	-0.0140845	NA	65763	65112	65111
c3y_0600301	c4y_0200001	NA	NA	NA	NA	0.0255	0.0052	-0.004	0.0431	-0.625	4.14423	NA	65763	65052	65051
c3y_0600301	c4y_0210001	NA	NA	NA	NA	0.0258	0.0051	-0.004	0.0417	-0.625	4.04854	NA	65763	63800	63799
c3y_0600301	c4y_0210101	NA	NA	NA	NA	0.0292	0.0051	-0.004	0.0518	-0.625	4.7963	NA	65763	63051	63050
c3y_0600301	c4y_0210401	NA	NA	NA	NA	0.0276	0.0052	-0.004	0.0183	-0.625	2.17857	NA	65763	65164	65163
c3y_0600301	c4y_0220001	NA	NA	NA	NA	0.0121	0.0052	-0.004	0.0566	-0.625	5.44231	NA	65763	65163	65162
c3y_0600301	c4y_0230001	NA	NA	NA	NA	0.0068	0.005	-0.004	0.06	-0.625	5.45455	NA	65763	65161	65160
c3y_0600301	c4y_0240001	NA	NA	NA	NA	0.0194	0.0051	-0.004	0.0051	-0.625	0.607143	NA	65763	64642	64641
c3y_0600301	c4y_0250001	NA	NA	NA	NA	0.0224	0.005	-0.004	0.0038	-0.625	0.493506	NA	65763	65201	65200
c3y_0600301	c4y_0250101	NA	NA	NA	NA	0.0219	0.0052	-0.004	0.0043	-0.625	0.551282	NA	65763	63328	63328
c3y_0600301	c4y_0250201	NA	NA	NA	NA	0.0069	0.0049	-0.004	-0.0038	-0.625	-0.575758	NA	65763	64852	64852
c3y_0600301	c4y_0250202	NA	NA	NA	NA	0.0134	0.0051	-0.004	0.0067	-0.625	0.971014	NA	65763	65500	65500
c3y_0600301	c4y_0250203	NA	NA	NA	NA	0.0208	0.0052	-0.004	0.0045	-0.625	0.625	NA	65763	65121	65121
c3y_0600301	c4y_0250204	NA	NA	NA	NA	0.0225	0.0053	-0.004	0.0071	-0.625	1.01429	NA	65763	65546	65546
c3y_0600301	c4y_0250205	NA	NA	NA	NA	0.0194	0.005	-0.004	0.0022	-0.625	0.333333	NA	65763	65210	65210
c3y_0600301	c4y_0250206	NA	NA	NA	NA	0.0117	0.0055	-0.004	-0.0072	-0.625	-1.10769	NA	65763	65155	65155
c3y_0600301	c4y_0250207	NA	NA	NA	NA	0.0114	0.0054	-0.004	0.0055	-0.625	0.785714	NA	65763	64932	64932
c3y_0600301	c4y_0250208	NA	NA	NA	NA	0.018	0.0047	-0.004	0.0108	-0.625	1.52113	NA	65763	65161	65161
c3y_0600301	c4y_0250209	NA	NA	NA	NA	0.0166	0.005	-0.004	0.0037	-0.625	0.552239	NA	65763	65517	65517
c3y_0600301	c4y_0250210	NA	NA	NA	NA	0.0106	0.005	-0.004	0.0021	-0.625	0.333333	NA	65763	65763	65763
c3y_0600301	c4y_0250211	NA	NA	NA	NA	0.0041	0.0047	-0.004	-0.0076	-0.625	-1.15152	NA	65763	65763	65763
c3y_0600301	c4y_0250212	NA	NA	NA	NA	0.002	0.0048	-0.004	-0.0094	-0.625	-1.36232	NA	65763	65763	65763
c3y_0600301	c4y_0260001	NA	NA	NA	NA	0.0255	0.0046	-0.004	0.0102	-0.625	1.36	NA	65763	65763	65763
c3y_0600301	c4y_0270001	NA	NA	NA	NA	0.0431	0.0049	-0.004	0.031	-0.625	4.13333	NA	65763	65763	65763
c3y_0600301	c4y_0280001	NA	NA	NA	NA	0.0322	0.0046	-0.004	0.0216	-0.625	3.27273	NA	65763	65763	65763
c3y_0600301	c4y_0290001	NA	NA	NA	NA	-0.0456	0.0058	-0.004	0.0941	-0.625	9.50505	NA	65763	65763	65763
c3y_0600301	c4y_0300101	NA	NA	NA	NA	0.0104	0.0045	-0.004	0.0224	-0.625	3.29412	NA	65763	65763	65763
c3y_0600301	c4y_0300201	NA	NA	NA	NA	0.0075	0.0047	-0.004	0.0102	-0.625	1.39726	NA	65763	65763	65763
c3y_0600301	c4y_0300301	NA	NA	NA	NA	-0.0057	0.0045	-0.004	0.023	-0.625	3.15068	NA	65763	65763	65763
c3y_0600301	c4y_0300401	NA	NA	NA	NA	0.0063	0.0052	-0.004	0.021	-0.625	3	NA	65763	65763	65763
c3y_0600301	c4y_0300501	NA	NA	NA	NA	0.0054	0.0054	-0.004	0.0208	-0.625	3.05882	NA	65763	65763	65763
c3y_0600301	c4y_0300601	NA	NA	NA	NA	0.0018	0.0052	-0.004	0.0234	-0.625	3.34286	NA	65763	65763	65763
c3y_0600301	c4y_0310101	NA	NA	NA	NA	0.0031	0.0051	-0.004	0.0242	-0.625	3.36111	NA	65763	65763	65763
c3y_0600301	c4y_0310201	NA	NA	NA	NA	0.0048	0.0051	-0.004	0.0318	-0.625	4.24	NA	65763	65763	65763
c3y_0600301	c4y_0310301	NA	NA	NA	NA	0.006	0.0051	-0.004	0.0176	-0.625	2.14634	NA	65763	65347	65347
c3y_0600301	c4y_0310401b	NA	NA	NA	NA	0.0017	0.0047	-0.004	-0.0049	-0.625	-0.544444	NA	65763	59758	58694
c3y_0600301	c4y_0310501	NA	NA	NA	NA	-0.0108	0.0053	-0.004	0.0093	-0.625	1	NA	65763	65479	65479
c3y_0600301	c4y_0310601	NA	NA	NA	NA	-0.0076	0.0052	-0.004	0.0044	-0.625	0.473118	NA	65763	65763	65763
c3y_0600301	c4y_0310901b	NA	NA	NA	NA	-0.0038	0.0052	-0.004	0.0128	-0.625	1.52381	NA	65763	59541	58494
c3y_0600301	c4y_0320001	NA	NA	NA	NA	0.0436	0.0054	-0.004	0.0102	-0.625	1.36	NA	65763	65763	65763
c3y_0600301	c4y_0330001	NA	NA	NA	NA	0.0367	0.0048	-0.004	0.0128	-0.625	1.80282	NA	65763	65763	65763
c3y_0600301	c4y_0330002	NA	NA	NA	NA	0.0556	0.0047	-0.004	0.0097	-0.625	1.12791	NA	65763	65763	65763
c3y_0600301	c4y_0330101	NA	NA	NA	NA	-0.0022	0.0049	-0.004	0.0055	-0.625	0.723684	NA	65763	65763	65763
c3y_0600301	c4y_0330201	NA	NA	NA	NA	-0.0028	0.0051	-0.004	0.0201	-0.625	2.61039	NA	65763	65763	65763
c3y_0600301	c4y_0340001	NA	NA	NA	NA	-0.019	0.005	-0.004	0.0055	-0.625	0.774648	NA	65763	65763	65763
c3y_0600301	c4y_0350001	NA	NA	NA	NA	0.0302	0.0048	-0.004	0.0112	-0.625	1.67164	NA	65763	65763	65763
c3y_0600301	c4y_0360001	NA	NA	NA	NA	-0.0196	0.0055	-0.004	0.0024	-0.625	0.32	NA	65763	65763	65763
c3y_0600301	c4y_0380001	NA	NA	NA	NA	0.0149	0.005	-0.004	0.0126	-0.625	1.7027	NA	65763	65763	65763
c3y_0600301	c4y_0450001	NA	NA	NA	NA	-0.0199	0.0051	-0.004	0.0126	-0.625	1.82609	NA	65763	65763	65763
c3y_0600301	c4y_0460001	NA	NA	NA	NA	-0.0224	0.0045	-0.004	0.0238	-0.625	3.01266	NA	65763	65763	65763
c3y_0600301	c4y_0480001	NA	NA	NA	NA	-0.0131	0.0048	-0.004	0.0387	-0.625	5.16	NA	65763	65763	65763
c3y_0600301	c4y_0490001_1	NA	NA	NA	NA	0.0265	0.0051	-0.004	0.0125	-0.625	1.66667	NA	65763	78466	64355
c3y_0600301	c4y_0490001_2	NA	NA	NA	NA	-0.0286	0.0049	-0.004	0.0097	-0.625	1.34722	NA	65763	78466	64355
c3y_0600301	c4y_0490001_3	NA	NA	NA	NA	0.0052	0.005	-0.004	0.0014	-0.625	0.208955	NA	65763	79705	65319
c3y_0600301	c4y_0500001	NA	NA	NA	NA	0.0396	0.0057	-0.004	0.097	-0.625	1.13984	NA	65763	65763	65763
c3y_0600301	c4y_0500101	NA	NA	NA	NA	0.031	0.0056	-0.004	0.1015	-0.625	1.31818	NA	65763	65763	65763
c3y_0600301	c4y_asq_acomu	NA	NA	NA	NA	-0.0099	0.0044	-0.004	0.058	-0.625	6.59091	NA	65763	49370	47830
c3y_0600301	c4y_asq_bgm	NA	NA	NA	NA	0.0127	0.0053	-0.004	0.0502	-0.625	6.12195	NA	65763	50549	48969
c3y_0600301	c4y_asq_cfm	NA	NA	NA	NA	0.0032	0.0049	-0.004	0.0527	-0.625	6.3494	NA	65763	61622	59733
c3y_0600301	c4y_asq_dproblem	NA	NA	NA	NA	-0.002	0.0049	-0.004	0.0419	-0.625	5.2375	NA	65763	60142	58327
c3y_0600301	c4y_asq_epersonal	NA	NA	NA	NA	0.0217	0.0049	-0.004	0.0279	-0.625	3.44444	NA	65763	59228	57457
c3y_0600301	c4y_asq_total	NA	NA	NA	NA	0.005	0.005	-0.004	0.0553	-0.625	6.28409	NA	65763	59039	57501
c3y_0600301	c4y_bmi	NA	NA	NA	NA	-0.0145	0.0058	-0.004	0.2773	-0.625	16.7048	NA	65763	78115	64981
c3y_0600301	c6m_0010201_1	NA	NA	NA	NA	0.0127	0.0054	-0.004	0.0218	-0.625	1.87931	NA	65763	59809	59808
c3y_0600301	c6m_0010201_2	NA	NA	NA	NA	0.0074	0.0053	-0.004	0.016	-0.625	1.64948	NA	65763	59805	59804
c3y_0600301	c6m_0010201_3	NA	NA	NA	NA	0.0092	0.0046	-0.004	0.0042	-0.625	0.466667	NA	65763	59634	59633
c3y_0600301	c6m_0010201_5	NA	NA	NA	NA	-0.0226	0.0053	-0.004	0.0312	-0.625	2.88889	NA	65763	59801	59800
c3y_0600301	c6m_0020001_1	NA	NA	NA	NA	0.0459	0.0046	-0.004	0.0142	-0.625	1.97222	NA	65763	59733	59732
c3y_0600301	c6m_0020001_2	NA	NA	NA	NA	-0.0173	0.0048	-0.004	0.0029	-0.625	0.467742	NA	65763	58159	58158
c3y_0600301	c6m_0020001_3	NA	NA	NA	NA	-0.0379	0.0047	-0.004	0.0132	-0.625	1.97015	NA	65763	58174	58173
c3y_0600301	c6m_0040108b	NA	NA	NA	NA	0.0068	0.0056	-0.004	-0.0074	-0.625	-0.795699	NA	65763	79705	65319
c3y_0600301	c6m_0040109b	NA	NA	NA	NA	0.0081	0.0049	-0.004	3e-04	-0.625	0.0333333	NA	65763	79705	65319
c3y_0600301	c6m_0040110b	NA	NA	NA	NA	0.0043	0.0051	-0.004	0.0225	-0.625	2.29592	NA	65763	79705	65319
c3y_0600301	c6m_0040111b	NA	NA	NA	NA	-7e-04	0.0051	-0.004	0.0059	-0.625	0.641304	NA	65763	79705	65319
c3y_0600301	c6m_0070103_checked	NA	NA	NA	NA	-0.0281	0.0054	-0.004	0.2189	-0.625	12.3672	NA	65763	61411	59521
c3y_0600301	c6m_0090001b	NA	NA	NA	NA	0.006	0.0041	-0.004	0.0033	-0.625	0.611111	NA	65763	79449	65148
c3y_0600301	c6m_0170001_1	NA	NA	NA	NA	0.055	0.0049	-0.004	0.0062	-0.625	1.05085	NA	65763	58136	58135
c3y_0600301	c6m_0170001_2	NA	NA	NA	NA	-0.0531	0.005	-0.004	0.0098	-0.625	1.66102	NA	65763	58088	58087
c3y_0600301	c6m_0180001_1	NA	NA	NA	NA	0.0287	0.0054	-0.004	0.0403	-0.625	5.30263	NA	65763	57999	57998
c3y_0600301	c6m_0180001_2	NA	NA	NA	NA	-0.0173	0.0052	-0.004	0.0164	-0.625	2.44776	NA	65763	56053	56053
c3y_0600301	c6m_0180001_3	NA	NA	NA	NA	-0.0193	0.0055	-0.004	0.0213	-0.625	3.13235	NA	65763	56066	56066
c3y_0600301	c6m_0220001_1	NA	NA	NA	NA	0.005	0.0052	-0.004	0.0043	-0.625	0.796296	NA	65763	56035	56035
c3y_0600301	c6m_0380001_1	NA	NA	NA	NA	0.0111	0.0054	-0.004	0.003	-0.625	0.566038	NA	65763	55716	55716
c3y_0600301	c6m_asq_acomu	NA	NA	NA	NA	-0.0018	0.0049	-0.004	0.028	-0.625	4	NA	65763	65763	65763
c3y_0600301	c6m_asq_bgm	NA	NA	NA	NA	-0.0132	0.0058	-0.004	0.0818	-0.625	10.9067	NA	65763	65460	65460
c3y_0600301	c6m_asq_cfm	NA	NA	NA	NA	-0.0023	0.0058	-0.004	0.0476	-0.625	6.18182	NA	65763	65098	65098
c3y_0600301	c6m_asq_dproblem	NA	NA	NA	NA	-0.0057	0.005	-0.004	0.0617	-0.625	7.81013	NA	65763	65763	65763
c3y_0600301	c6m_asq_epersonal	NA	NA	NA	NA	-0.0265	0.0056	-0.004	0.0796	-0.625	9.82716	NA	65763	65763	65763
c3y_0600301	c6m_asq_total	NA	NA	NA	NA	-0.0156	0.0059	-0.004	0.0766	-0.625	9.34146	NA	65763	60884	59394
c3y_0600301	c6m_bed_time	NA	NA	NA	NA	-0.0074	0.0046	-0.004	0.0177	-0.625	2.85484	NA	65763	52971	47568
c3y_0600301	c6m_bmi	NA	NA	NA	NA	0.004	0.0054	-0.004	0.2613	-0.625	18.2727	NA	65763	79056	64815
c3y_0600301	c6m_nap_count	NA	NA	NA	NA	0.0188	0.0049	-0.004	0.0172	-0.625	3.07143	NA	65763	71814	62441
c3y_0600301	c6m_night_wake_up_count	NA	NA	NA	NA	0.0069	0.0047	-0.004	0.0195	-0.625	3.36207	NA	65763	38984	35156
c3y_0600301	c6m_sleep_time_day	NA	NA	NA	NA	0.01	0.005	-0.004	0.0205	-0.625	3.53448	NA	65763	79490	65142
c3y_0600301	c6m_sleep_time_night	NA	NA	NA	NA	0.0246	0.0054	-0.004	0.0187	-0.625	2.92188	NA	65763	77888	64090
c3y_0600301	c6m_total_sleep_time	NA	NA	NA	NA	0.0212	0.0053	-0.004	0.0138	-0.625	2.3	NA	65763	59290	57727
c3y_0600301	c6m_wake_up_time	NA	NA	NA	NA	-6e-04	0.0049	-0.004	0.0394	-0.625	5.9697	NA	65763	60310	55205
c3y_0600301	c_hospital_kikan	NA	NA	NA	NA	-0.0174	0.0051	-0.004	0.0146	-0.625	2.51724	NA	65763	61610	59721
c3y_0600301	c_tshfpb_010	NA	NA	NA	NA	-0.004	0.0052	-0.004	0.1406	-0.625	6.63208	NA	65763	65763	65763
c3y_0600301	cd	NA	NA	NA	NA	0.0038	0.0049	-0.004	0.072	-0.625	6	NA	65763	63210	61463
c3y_0600301	childcare_facility_daycare_time_3y	NA	NA	NA	NA	-0.0159	0.005	-0.004	0.0083	-0.625	0.783019	NA	65763	63432	60249
c3y_0600301	childcare_facility_daycare_time_4y	NA	NA	NA	NA	0.0135	0.0048	-0.004	5e-04	-0.625	0.0694444	NA	65763	63889	59407
c3y_0600301	childcare_facility_starting_age	NA	NA	NA	NA	3e-04	0.0048	-0.004	0.0107	-0.625	0.972727	NA	65763	58181	58180
c3y_0600301	constipation_3y	NA	NA	NA	NA	0.017	0.0054	-0.004	0.028	-0.625	3.94366	NA	65763	61089	59247
c3y_0600301	constipation_4y	NA	NA	NA	NA	0.0011	0.005	-0.004	0.0332	-0.625	4.61111	NA	65763	61089	59247
c3y_0600301	constipation_cum_4y	NA	NA	NA	NA	0.0129	0.0054	-0.004	0.0485	-0.625	5.98765	NA	65763	60213	58405
c3y_0600301	constipation_severity_3y	NA	NA	NA	NA	0.0223	0.0054	-0.004	0.0363	-0.625	4.65385	NA	65763	61195	59346
c3y_0600301	constipation_severity_4y	NA	NA	NA	NA	0.0055	0.0051	-0.004	0.0324	-0.625	4.37838	NA	65763	61095	59251
c3y_0600301	dr0m_0020701_1	NA	NA	NA	NA	0.0049	0.0049	-0.004	0.0087	-0.625	1.58182	NA	65763	61699	59801
c3y_0600301	dr0m_0020701_3	NA	NA	NA	NA	-0.0019	0.0049	-0.004	0.0126	-0.625	2.29091	NA	65763	61717	59819
c3y_0600301	dr0m_bmi	NA	NA	NA	NA	0.0153	0.0056	-0.004	0.1436	-0.625	13.0545	NA	65763	58931	57392
c3y_0600301	dr1m_0040501b	NA	NA	NA	NA	0.0031	0.0052	-0.004	0.009	-0.625	1.8	NA	65763	79705	65319
c3y_0600301	dr1m_bmi	NA	NA	NA	NA	0.0154	0.0057	-0.004	0.1023	-0.625	10.7684	NA	65763	59117	57568
c3y_0600301	egg_allergy_1hy	NA	NA	NA	NA	0.0154	0.0051	-0.004	0.0172	-0.625	2.6875	NA	65763	43650	37312
c3y_0600301	egg_allergy_2y	NA	NA	NA	NA	0.0113	0.005	-0.004	0.024	-0.625	3.80952	NA	65763	78071	64965
c3y_0600301	egg_allergy_3y	NA	NA	NA	NA	0.0093	0.0054	-0.004	0.0306	-0.625	4.56716	NA	65763	78062	64950
c3y_0600301	egg_allergy_4y	NA	NA	NA	NA	4e-04	0.0046	-0.004	0.0247	-0.625	3.38356	NA	65763	78062	64950
c3y_0600301	egg_allergy_cum_4y	NA	NA	NA	NA	0.0154	0.0049	-0.004	0.0351	-0.625	4.28049	NA	65763	71266	63467
c3y_0600301	egg_allergy_score_until_4yo	NA	NA	NA	NA	0.0168	0.0052	-0.004	0.0558	-0.625	5.58	NA	65763	43650	37312
c3y_0600301	egg_allergy_score_until_4yo_positive	NA	NA	NA	NA	0.0171	0.0052	-0.004	0.052	-0.625	5.14851	NA	65763	70975	61628
c3y_0600301	exclusive_breastfeeding_1y	NA	NA	NA	NA	0.0504	0.0046	-0.004	0.0262	-0.625	3.9697	NA	65763	73666	63900
c3y_0600301	febrile_convulsion_cum_4y	NA	NA	NA	NA	0.0047	0.0052	-0.004	0.0888	-0.625	8.07273	NA	65763	67637	62866
c3y_0600301	feeding_type_yesterday_breast_feeding_count_1m	NA	NA	NA	NA	0.0354	0.005	-0.004	0.0168	-0.625	2.84746	NA	65763	64763	64762
c3y_0600301	feeding_type_yesterday_formula_feeding_count_1m	NA	NA	NA	NA	-0.036	0.0048	-0.004	0.0086	-0.625	0.754386	NA	65763	68351	63483
c3y_0600301	fever_count_cum_2hy	NA	NA	NA	NA	0.0253	0.0054	-0.004	0.0463	-0.625	5.38372	NA	65763	61095	59251
c3y_0600301	fever_count_cum_2y	NA	NA	NA	NA	0.0251	0.005	-0.004	0.036	-0.625	4.44444	NA	65763	61118	59273
c3y_0600301	fever_over_39c_count_cum_2hy	NA	NA	NA	NA	0.0139	0.0052	-0.004	0.0364	-0.625	4.08989	NA	65763	61156	59308
c3y_0600301	fever_over_39c_count_cum_2y	NA	NA	NA	NA	0.0177	0.005	-0.004	0.0302	-0.625	3.82278	NA	65763	61118	59273
c3y_0600301	first_vaccination_bcg	NA	NA	NA	NA	0.0267	0.005	-0.004	0.0051	-0.625	0.822581	NA	65763	60213	58405
c3y_0600301	first_vaccination_dpt	NA	NA	NA	NA	0.0081	0.0045	-0.004	0.0012	-0.625	0.193548	NA	65763	60213	58405
c3y_0600301	first_vaccination_haemophilus_b_influenzae	NA	NA	NA	NA	-0.0031	0.0044	-0.004	8e-04	-0.625	0.135593	NA	65763	45836	39360
c3y_0600301	first_vaccination_hbv	NA	NA	NA	NA	-0.0054	0.0049	-0.004	0.015	-0.625	2.63158	NA	65763	45835	39354
c3y_0600301	first_vaccination_pneumococcus	NA	NA	NA	NA	-0.0043	0.0048	-0.004	-0.0025	-0.625	-0.403226	NA	65763	45692	39248
c3y_0600301	first_vaccination_polio	NA	NA	NA	NA	0.0084	0.0046	-0.004	-0.0064	-0.625	-1.12281	NA	65763	79676	65304
c3y_0600301	first_vaccination_rotavirus	NA	NA	NA	NA	-0.0187	0.0049	-0.004	0.0073	-0.625	1.17742	NA	65763	78089	64204
c3y_0600301	fish_allergy_score_until_4yo_positive	NA	NA	NA	NA	-7e-04	0.0047	-0.004	0.0081	-0.625	1.55769	NA	65763	73767	63988
c3y_0600301	food_allergy_cum_4y	NA	NA	NA	NA	0.0174	0.0054	-0.004	0.0458	-0.625	4.77083	NA	65763	67613	62846
c3y_0600301	food_allergy_cum_count_until_4yo	NA	NA	NA	NA	0.0151	0.005	-0.004	0.0447	-0.625	4.96667	NA	65763	70924	63175
c3y_0600301	food_allergy_egg_feeding_status_case_combined_1yh	NA	NA	NA	NA	0.0099	0.0057	-0.004	0.0402	-0.625	4.46667	NA	65763	71026	63259
c3y_0600301	food_allergy_egg_feeding_status_case_combined_2y	NA	NA	NA	NA	0.0039	0.005	-0.004	0.0343	-0.625	4.34177	NA	65763	69258	62917
c3y_0600301	food_allergy_egg_feeding_status_case_combined_3y	NA	NA	NA	NA	0.0067	0.0048	-0.004	0.0219	-0.625	2.60714	NA	65763	70019	63540
c3y_0600301	food_allergy_egg_feeding_status_case_combined_4y	NA	NA	NA	NA	0.0051	0.0046	-0.004	0.0133	-0.625	1.77333	NA	65763	70403	63885
c3y_0600301	food_allergy_fish_feeding_status_case_combined_1yh	NA	NA	NA	NA	-0.012	0.0045	-0.004	-0.0077	-0.625	-1.30508	NA	65763	69461	63094
c3y_0600301	food_allergy_fish_feeding_status_case_combined_2y	NA	NA	NA	NA	0.002	0.005	-0.004	0.0034	-0.625	0.53125	NA	65763	69212	62884
c3y_0600301	food_allergy_fish_feeding_status_case_combined_3y	NA	NA	NA	NA	-0.0066	0.005	-0.004	-0.0118	-0.625	-2.40816	NA	65763	69945	63468
c3y_0600301	food_allergy_fruit_feeding_status_case_combined_1yh	NA	NA	NA	NA	-0.0055	0.005	-0.004	0.0068	-0.625	1.21429	NA	65763	69461	63094
c3y_0600301	food_allergy_fruit_feeding_status_case_combined_2y	NA	NA	NA	NA	-0.0099	0.0048	-0.004	0.002	-0.625	0.3125	NA	65763	69260	62927
c3y_0600301	food_allergy_fruit_feeding_status_case_combined_3y	NA	NA	NA	NA	-0.0085	0.0049	-0.004	-7e-04	-0.625	-0.107692	NA	65763	69945	63468
c3y_0600301	food_allergy_milk_feeding_status_case_combined_1yh	NA	NA	NA	NA	0.0041	0.005	-0.004	0.0113	-0.625	1.82258	NA	65763	71026	63259
c3y_0600301	food_allergy_milk_feeding_status_case_combined_2y	NA	NA	NA	NA	0.0036	0.0049	-0.004	0.0185	-0.625	2.84615	NA	65763	69212	62884
c3y_0600301	food_allergy_milk_feeding_status_case_combined_3y	NA	NA	NA	NA	0.0026	0.0052	-0.004	0.0097	-0.625	1.49231	NA	65763	70019	63540
c3y_0600301	food_allergy_milk_feeding_status_case_combined_4y	NA	NA	NA	NA	0.0073	0.0049	-0.004	0.0075	-0.625	1.10294	NA	65763	68095	63249
c3y_0600301	food_allergy_non_peanuts_nuts_feeding_status_case_combined_4y	NA	NA	NA	NA	-0.0421	0.0047	-0.004	0.0075	-0.625	0.9375	NA	65763	67753	62975
c3y_0600301	food_allergy_nuts_feeding_status_case_combined_1yh	NA	NA	NA	NA	-0.0453	0.005	-0.004	0.0278	-0.625	3.97143	NA	65763	69223	62886
c3y_0600301	food_allergy_nuts_feeding_status_case_combined_2y	NA	NA	NA	NA	-0.0489	0.0058	-0.004	0.0206	-0.625	2.98551	NA	65763	69210	62879
c3y_0600301	food_allergy_nuts_feeding_status_case_combined_3y	NA	NA	NA	NA	-0.0496	0.0056	-0.004	0.0233	-0.625	2.94937	NA	65763	70403	63885
c3y_0600301	food_allergy_peanuts_feeding_status_case_combined_4y	NA	NA	NA	NA	-0.0366	0.005	-0.004	0.0073	-0.625	1.01389	NA	65763	67753	62975
c3y_0600301	food_allergy_score_cum_count_until_4yo	NA	NA	NA	NA	0.0198	0.0053	-0.004	0.064	-0.625	6.09524	NA	65763	71094	63317
c3y_0600301	food_allergy_sesame_feeding_status_case_combined_1yh	NA	NA	NA	NA	-0.0268	0.0053	-0.004	0.0083	-0.625	1.22059	NA	65763	69328	62981
c3y_0600301	food_allergy_sesame_feeding_status_case_combined_2y	NA	NA	NA	NA	-0.021	0.005	-0.004	-0.0116	-0.625	-2	NA	65763	69210	62879
c3y_0600301	food_allergy_sesame_feeding_status_case_combined_3y	NA	NA	NA	NA	-0.0146	0.005	-0.004	0.0033	-0.625	0.540984	NA	65763	70403	63885
c3y_0600301	food_allergy_shellfish_feeding_status_case_combined_1yh	NA	NA	NA	NA	-0.0332	0.0051	-0.004	0.0297	-0.625	4.30435	NA	65763	69461	63094
c3y_0600301	food_allergy_shellfish_feeding_status_case_combined_2y	NA	NA	NA	NA	-0.0215	0.005	-0.004	0.0117	-0.625	1.82812	NA	65763	69260	62927
c3y_0600301	food_allergy_shellfish_feeding_status_case_combined_3y	NA	NA	NA	NA	-0.0239	0.0051	-0.004	0.0023	-0.625	0.338235	NA	65763	69945	63468
c3y_0600301	food_allergy_shellfish_feeding_status_case_combined_4y	NA	NA	NA	NA	0.001	0.0051	-0.004	0.0249	-0.625	3.32	NA	65763	68095	63249
c3y_0600301	food_allergy_soba_feeding_status_case_combined_1yh	NA	NA	NA	NA	-0.0451	0.0052	-0.004	0.0249	-0.625	3.95238	NA	65763	69328	62981
c3y_0600301	food_allergy_soba_feeding_status_case_combined_2y	NA	NA	NA	NA	-0.0472	0.0054	-0.004	0.0143	-0.625	2.2	NA	65763	69261	62925
c3y_0600301	food_allergy_soba_feeding_status_case_combined_3y	NA	NA	NA	NA	-0.0556	0.0053	-0.004	0.0059	-0.625	0.819444	NA	65763	70403	63885
c3y_0600301	food_allergy_soba_feeding_status_case_combined_4y	NA	NA	NA	NA	-0.0327	0.0052	-0.004	0.0094	-0.625	1.32394	NA	65763	67753	62975
c3y_0600301	food_allergy_wheat_feeding_status_case_combined_1yh	NA	NA	NA	NA	0.0109	0.0047	-0.004	0.008	-0.625	1.45455	NA	65763	71026	63259
c3y_0600301	fruit_allergy_score_until_4yo_positive	NA	NA	NA	NA	4e-04	0.0048	-0.004	0.0137	-0.625	2.20968	NA	65763	73735	63962
c3y_0600301	ft1b_0080001	NA	NA	NA	NA	0.0135	0.0051	-0.004	0.0438	-0.625	3.68067	NA	65763	61862	59953
c3y_0600301	ft1b_0400001	NA	NA	NA	NA	-0.0151	0.005	-0.004	0.0545	-0.625	4.12879	NA	65763	61862	59953
c3y_0600301	ft1b_0410001	NA	NA	NA	NA	-0.0162	0.0048	-0.004	0.0599	-0.625	3.94079	NA	65763	61862	59953
c3y_0600301	ft1b_0420001	NA	NA	NA	NA	-0.0172	0.0049	-0.004	0.0544	-0.625	3.62667	NA	65763	61862	59953
c3y_0600301	ft1b_0430001	NA	NA	NA	NA	-0.0015	0.0048	-0.004	0.0461	-0.625	3.17931	NA	65763	61862	59953
c3y_0600301	ft1b_0440001	NA	NA	NA	NA	-0.0049	0.0051	-0.004	0.053	-0.625	4.24	NA	65763	61862	59953
c3y_0600301	ft1b_0450001	NA	NA	NA	NA	-5e-04	0.0053	-0.004	0.0486	-0.625	4.58491	NA	65763	61862	59953
c3y_0600301	ft1b_0460001	NA	NA	NA	NA	-0.0083	0.0051	-0.004	0.0516	-0.625	4.96154	NA	65763	61862	59953
c3y_0600301	ft1b_0470001b	NA	NA	NA	NA	0.0204	0.0047	-0.004	-0.0046	-0.625	-0.479167	NA	65763	76319	62630
c3y_0600301	ft1b_0480001	NA	NA	NA	NA	-0.0097	0.0049	-0.004	0.0568	-0.625	3.44242	NA	65763	61862	59953
c3y_0600301	gastroenteritis_cum_2y	NA	NA	NA	NA	-6e-04	0.0051	-0.004	0.0158	-0.625	2.07895	NA	65763	65303	65302
c3y_0600301	hand_foot_and_mouth_disease_cum_2y	NA	NA	NA	NA	0.0015	0.0053	-0.004	-6e-04	-0.625	-0.0810811	NA	65763	64752	64751
c3y_0600301	hba1c_ngsp_early	NA	NA	NA	NA	0.0038	0.0051	-0.004	0.0558	-0.625	6.2	NA	65763	61849	59952
c3y_0600301	herpangina_cum_2y	NA	NA	NA	NA	0.0162	0.0057	-0.004	0.0091	-0.625	1.26389	NA	65763	64819	64818
c3y_0600301	hg	NA	NA	NA	NA	0.0236	0.005	-0.004	0.078	-0.625	1.93069	NA	65763	54427	53000
c3y_0600301	hsv_infection_cum_2y	NA	NA	NA	NA	0.0018	0.0054	-0.004	0.0026	-0.625	0.472727	NA	65763	64642	64641
c3y_0600301	influenza_viral_infections_cum_4y	NA	NA	NA	NA	8e-04	0.0051	-0.004	0.0286	-0.625	3.91781	NA	65763	64700	64699
c3y_0600301	intellectual_and_developmental_disability_including_language_delay_cum_4y	NA	NA	NA	NA	6e-04	0.0048	-0.004	2e-04	-0.625	0.030303	NA	65763	65579	65579
c3y_0600301	isacc_modified_current_runny_nose_autumn_2y	NA	NA	NA	NA	0.0106	0.005	-0.004	0.0014	-0.625	0.237288	NA	65763	70178	63672
c3y_0600301	isacc_modified_current_runny_nose_autumn_3y	NA	NA	NA	NA	0.0069	0.005	-0.004	0.0039	-0.625	0.590909	NA	65763	61844	59952
c3y_0600301	isacc_modified_current_runny_nose_autumn_4y	NA	NA	NA	NA	0.0114	0.0048	-0.004	-0.0066	-0.625	-1.06452	NA	65763	61845	59952
c3y_0600301	isacc_modified_current_runny_nose_nonpollen_season_2y	NA	NA	NA	NA	0.0218	0.005	-0.004	5e-04	-0.625	0.0746269	NA	65763	61849	59952
c3y_0600301	isacc_modified_current_runny_nose_nonpollen_season_3y	NA	NA	NA	NA	0.0114	0.005	-0.004	-0.0024	-0.625	-0.393443	NA	65763	61845	59952
c3y_0600301	isacc_modified_current_runny_nose_nonpollen_season_4y	NA	NA	NA	NA	0.0186	0.0049	-0.004	0.001	-0.625	0.149254	NA	65763	61849	59952
c3y_0600301	isacc_modified_current_runny_nose_pollen_season_2y	NA	NA	NA	NA	0.0263	0.0048	-0.004	6e-04	-0.625	0.0983607	NA	65763	61845	59952
c3y_0600301	isacc_modified_current_runny_nose_pollen_season_3y	NA	NA	NA	NA	0.0182	0.0049	-0.004	0.0055	-0.625	0.833333	NA	65763	61844	59952
c3y_0600301	isacc_modified_current_runny_nose_pollen_season_4y	NA	NA	NA	NA	0.0229	0.0055	-0.004	0.0103	-0.625	1.43056	NA	65763	61845	59952
c3y_0600301	isacc_modified_current_runny_nose_spring_2y	NA	NA	NA	NA	0.0261	0.0049	-0.004	0.0019	-0.625	0.301587	NA	65763	68351	63483
c3y_0600301	isacc_modified_current_runny_nose_spring_3y	NA	NA	NA	NA	0.0217	0.0048	-0.004	0.0027	-0.625	0.428571	NA	65763	61845	59952
c3y_0600301	isacc_modified_current_runny_nose_spring_4y	NA	NA	NA	NA	0.0233	0.0054	-0.004	0.0091	-0.625	1.28169	NA	65763	61845	59952
c3y_0600301	isacc_modified_current_runny_nose_summer_2y	NA	NA	NA	NA	0.0231	0.0049	-0.004	-7e-04	-0.625	-0.118644	NA	65763	70178	63672
c3y_0600301	isacc_modified_current_runny_nose_summer_3y	NA	NA	NA	NA	0.0233	0.0046	-0.004	0.0024	-0.625	0.358209	NA	65763	61843	59952
c3y_0600301	isacc_modified_current_runny_nose_summer_4y	NA	NA	NA	NA	0.0213	0.005	-0.004	-3e-04	-0.625	-0.0379747	NA	65763	61143	59297
c3y_0600301	isacc_modified_current_runny_nose_winter_2y	NA	NA	NA	NA	0.0094	0.0048	-0.004	0.0049	-0.625	0.742424	NA	65763	61849	59952
c3y_0600301	isacc_modified_current_runny_nose_winter_3y	NA	NA	NA	NA	-4e-04	0.0044	-0.004	-9e-04	-0.625	-0.160714	NA	65763	61844	59952
c3y_0600301	isacc_modified_current_runny_nose_winter_4y	NA	NA	NA	NA	0.0092	0.0051	-0.004	-0.0038	-0.625	-0.535211	NA	65763	61849	59952
c3y_0600301	kawasaki_disease_cum_4y	NA	NA	NA	NA	0.0013	0.005	-0.004	-6e-04	-0.625	-0.0967742	NA	65763	67701	62922
c3y_0600301	length_of_labor	NA	NA	NA	NA	-0.0334	0.005	-0.004	0.0336	-0.625	4.73239	NA	65763	67528	62753
c3y_0600301	low_birth_weight	NA	NA	NA	NA	-0.0076	0.0047	-0.004	0.0312	-0.625	4.8	NA	65763	59441	59440
c3y_0600301	lower_respiratory_tract_infection_cum_2y	NA	NA	NA	NA	0.0084	0.0051	-0.004	0.0186	-0.625	2.58333	NA	65763	65303	65302
c3y_0600301	m0mb_0410001	NA	NA	NA	NA	0.0054	0.0057	-0.004	0.0693	-0.625	6.41667	NA	65763	61077	59198
c3y_0600301	m0mb_0420001	NA	NA	NA	NA	0.0053	0.0055	-0.004	0.0712	-0.625	6.47273	NA	65763	61700	59802
c3y_0600301	m0mb_0430001	NA	NA	NA	NA	0.0142	0.0047	-0.004	0.062	-0.625	4.46043	NA	65763	61689	59792
c3y_0600301	m0mb_0450001	NA	NA	NA	NA	0.0081	0.005	-0.004	0.0209	-0.625	3.16667	NA	65763	61478	59583
c3y_0600301	m0mb_0460001	NA	NA	NA	NA	0.0013	0.0052	-0.004	0.0224	-0.625	3.5	NA	65763	61554	59664
c3y_0600301	m0mb_0480001	NA	NA	NA	NA	0.0027	0.0054	-0.004	0.0638	-0.625	6.44444	NA	65763	59626	57810
c3y_0600301	m1m_0030001_1	NA	NA	NA	NA	0.0151	0.0056	-0.004	0.0011	-0.625	0.186441	NA	65763	61329	59452
c3y_0600301	m1m_0030001_2	NA	NA	NA	NA	-0.0303	0.0059	-0.004	0.0098	-0.625	1.46269	NA	65763	61302	59427
c3y_0600301	m1m_0030001_3	NA	NA	NA	NA	0.0119	0.0055	-0.004	-0.0104	-0.625	-1.92593	NA	65763	61581	59688
c3y_0600301	m1m_0040001_1	NA	NA	NA	NA	0.0235	0.0052	-0.004	0.0166	-0.625	2.72131	NA	65763	57915	56169
c3y_0600301	m1m_0040001_2	NA	NA	NA	NA	-0.0013	0.005	-0.004	0.0022	-0.625	0.431373	NA	65763	61192	59315
c3y_0600301	m1m_0040001_4	NA	NA	NA	NA	-0.0209	0.0058	-0.004	0.0173	-0.625	2.74603	NA	65763	61929	60028
c3y_0600301	m1m_0040001_6	NA	NA	NA	NA	0.0022	0.0051	-0.004	-0.0088	-0.625	-1.76	NA	65763	61689	59789
c3y_0600301	m1m_0250001_1	NA	NA	NA	NA	0.0432	0.0052	-0.004	0.0132	-0.625	2.09524	NA	65763	62053	60144
c3y_0600301	m1m_0250001_2	NA	NA	NA	NA	-0.0439	0.0051	-0.004	0.0101	-0.625	1.60317	NA	65763	61695	59798
c3y_0600301	m1m_0250001_3	NA	NA	NA	NA	0.0043	0.0048	-0.004	0.0035	-0.625	0.603448	NA	65763	62078	60169
c3y_0600301	m1m_0260001_1	NA	NA	NA	NA	0.0102	0.0049	-0.004	0.0079	-0.625	1.36207	NA	65763	61919	60021
c3y_0600301	m1m_0260001_2	NA	NA	NA	NA	-0.0117	0.0051	-0.004	0.0055	-0.625	0.901639	NA	65763	49042	40405
c3y_0600301	m1m_bed_time	NA	NA	NA	NA	0.0257	0.005	-0.004	2e-04	-0.625	0.0350877	NA	65763	61291	59434
c3y_0600301	m1m_nap_count	NA	NA	NA	NA	0.0215	0.0052	-0.004	0.0286	-0.625	4.4	NA	65763	60039	58467
c3y_0600301	m1m_night_wake_up_count	NA	NA	NA	NA	0.0127	0.005	-0.004	0.0238	-0.625	3.83871	NA	65763	59184	57450
c3y_0600301	m1m_sleep_time_day	NA	NA	NA	NA	0.0052	0.0054	-0.004	0.0395	-0.625	6.69492	NA	65763	58782	56057
c3y_0600301	m1m_sleep_time_night	NA	NA	NA	NA	0.0336	0.005	-0.004	0.0141	-0.625	2.2381	NA	65763	59324	59323
c3y_0600301	m1m_total_sleep_time	NA	NA	NA	NA	0.024	0.0054	-0.004	0.028	-0.625	4.66667	NA	65763	61559	57572
c3y_0600301	m1m_wake_up_time	NA	NA	NA	NA	-0.0071	0.0048	-0.004	0.0249	-0.625	3.19231	NA	65763	64843	64842
c3y_0600301	mbpfas0001b	NA	NA	NA	NA	-0.0015	0.0047	-0.004	0.0136	-0.625	0.660194	NA	65763	71842	62467
c3y_0600301	mbpfas0007	NA	NA	NA	NA	-0.0026	0.0046	-0.004	0.0067	-0.625	0.345361	NA	65763	63210	61463
c3y_0600301	mbpfas0009	NA	NA	NA	NA	0.0016	0.0052	-0.004	0.054	-0.625	2.45455	NA	65763	63210	61463
c3y_0600301	mbpfas0013	NA	NA	NA	NA	0.0051	0.0051	-0.004	0.0495	-0.625	2.25	NA	65763	63210	61463
c3y_0600301	mbpfas0017	NA	NA	NA	NA	0.0123	0.005	-0.004	0.0561	-0.625	2.55	NA	65763	63210	61463
c3y_0600301	mbpfas0021	NA	NA	NA	NA	0.0193	0.0053	-0.004	0.0148	-0.625	0.714976	NA	65763	61862	59953
c3y_0600301	mbpfas0025	NA	NA	NA	NA	0.0199	0.0052	-0.004	-0.001	-0.625	-0.046729	NA	65763	61862	59953
c3y_0600301	mbpfas0029	NA	NA	NA	NA	0.018	0.005	-0.004	0.0334	-0.625	1.63725	NA	65763	61862	59953
c3y_0600301	mbpfas0039b	NA	NA	NA	NA	-0.0022	0.0046	-0.004	0.0042	-0.625	0.214286	NA	65763	39019	35185
c3y_0600301	mbpfas0041	NA	NA	NA	NA	0.011	0.0051	-0.004	0.0047	-0.625	0.20524	NA	65763	59247	57508
c3y_0600301	mbpfas0045	NA	NA	NA	NA	-0.0017	0.0052	-0.004	-0.008	-0.625	-0.451977	NA	65763	61862	59953
c3y_0600301	mbpfas0047	NA	NA	NA	NA	0.0153	0.0054	-0.004	0.0515	-0.625	2.48792	NA	65763	61862	59953
c3y_0600301	mbpfas0053b	NA	NA	NA	NA	-0.0017	0.0047	-0.004	0.0222	-0.625	1.21978	NA	65763	53035	47618
c3y_0600301	mbpfas0067b	NA	NA	NA	NA	0.0027	0.005	-0.004	0.0296	-0.625	1.5914	NA	65763	60896	55737
c3y_0600301	mbpfas0073	NA	NA	NA	NA	0.0044	0.0047	-0.004	0.0626	-0.625	2.69828	NA	65763	61862	59953
c3y_0600301	milk_allergy_1hy	NA	NA	NA	NA	0.0121	0.0049	-0.004	0.0138	-0.625	2.15625	NA	65763	43650	37312
c3y_0600301	milk_allergy_2y	NA	NA	NA	NA	0.0121	0.0049	-0.004	0.0113	-0.625	1.79365	NA	65763	78071	64965
c3y_0600301	milk_allergy_3y	NA	NA	NA	NA	0.0122	0.0054	-0.004	0.0017	-0.625	0.288136	NA	65763	78062	64950
c3y_0600301	milk_allergy_cum_4y	NA	NA	NA	NA	0.0114	0.0049	-0.004	0.0203	-0.625	3.02985	NA	65763	71266	63467
c3y_0600301	milk_allergy_score_until_4yo	NA	NA	NA	NA	0.0141	0.005	-0.004	0.0317	-0.625	4.28378	NA	65763	43650	37312
c3y_0600301	milk_allergy_score_until_4yo_positive	NA	NA	NA	NA	0.0128	0.005	-0.004	0.0309	-0.625	4.06579	NA	65763	70975	61628
c3y_0600301	mn	NA	NA	NA	NA	0.0019	0.0059	-0.004	0.0781	-0.625	4.91195	NA	65763	63210	61463
c3y_0600301	mt1b_0020001	NA	NA	NA	NA	0.0109	0.0046	-0.004	0.0349	-0.625	4.30864	NA	65763	61862	59953
c3y_0600301	mt1b_0020101	NA	NA	NA	NA	0.0115	0.0047	-0.004	0.0332	-0.625	4.25641	NA	65763	61862	59953
c3y_0600301	mt1b_0030001	NA	NA	NA	NA	0.0358	0.0055	-0.004	0.0286	-0.625	3.575	NA	65763	61862	59953
c3y_0600301	mt1b_0030101	NA	NA	NA	NA	0.0374	0.0055	-0.004	0.0294	-0.625	3.58537	NA	65763	61862	59953
c3y_0600301	mt1b_0040001b	NA	NA	NA	NA	0.0037	0.0046	-0.004	0.015	-0.625	2.58621	NA	65763	61740	57739
c3y_0600301	mt1b_0040101b	NA	NA	NA	NA	0.0034	0.0047	-0.004	0.0141	-0.625	2.35	NA	65763	58965	56227
c3y_0600301	mt1b_0050001	NA	NA	NA	NA	0.0161	0.0051	-0.004	0.0302	-0.625	4.50746	NA	65763	61862	59953
c3y_0600301	mt1b_0050101	NA	NA	NA	NA	0.0164	0.0051	-0.004	0.03	-0.625	4.34783	NA	65763	61862	59953
c3y_0600301	mt1b_0060001	NA	NA	NA	NA	0.0039	0.0049	-0.004	0.02	-0.625	2.85714	NA	65763	61862	59953
c3y_0600301	mt1b_0060101	NA	NA	NA	NA	0.0057	0.0049	-0.004	0.0191	-0.625	2.72857	NA	65763	61862	59953
c3y_0600301	mt1b_0080001	NA	NA	NA	NA	0.0152	0.0055	-0.004	0.0576	-0.625	6.32967	NA	65763	61862	59953
c3y_0600301	mt1b_0100101	NA	NA	NA	NA	-0.0041	0.005	-0.004	0.0571	-0.625	3.48171	NA	65763	61862	59953
c3y_0600301	mt1b_0100201	NA	NA	NA	NA	-0.0016	0.0058	-0.004	0.055	-0.625	6.11111	NA	65763	61862	59953
c3y_0600301	mt1b_0100301	NA	NA	NA	NA	-0.0048	0.0055	-0.004	0.034	-0.625	4.72222	NA	65763	61862	59953
c3y_0600301	mt1b_0100401	NA	NA	NA	NA	-0.0046	0.0057	-0.004	0.039	-0.625	5.34247	NA	65763	61862	59953
c3y_0600301	mt1b_0100501	NA	NA	NA	NA	-0.0036	0.0057	-0.004	0.0606	-0.625	5.66355	NA	65763	60307	58504
c3y_0600301	mt1b_0100601	NA	NA	NA	NA	-0.0068	0.006	-0.004	0.0596	-0.625	5.51852	NA	65763	60304	58497
c3y_0600301	mt1b_0100701	NA	NA	NA	NA	-0.0059	0.0048	-0.004	0.0456	-0.625	5.92208	NA	65763	61299	59442
c3y_0600301	mt1b_0100801	NA	NA	NA	NA	-0.0025	0.0057	-0.004	0.0914	-0.625	7.87931	NA	65763	61296	59440
c3y_0600301	mt1b_0200101	NA	NA	NA	NA	-0.0045	0.0052	-0.004	0.0567	-0.625	5.0177	NA	65763	61299	59442
c3y_0600301	mt1b_0200201	NA	NA	NA	NA	9e-04	0.0053	-0.004	0.0537	-0.625	4.92661	NA	65763	61214	59364
c3y_0600301	mt1b_0200301	NA	NA	NA	NA	-0.0022	0.005	-0.004	0.0432	-0.625	4.69565	NA	65763	61213	59363
c3y_0600301	mt1b_0200401	NA	NA	NA	NA	0.0149	0.0054	-0.004	0.0552	-0.625	5.52	NA	65763	61215	59365
c3y_0600301	mt1b_0200501	NA	NA	NA	NA	0.0123	0.0047	-0.004	0.026	-0.625	1.9697	NA	65763	61062	59188
c3y_0600301	mt1b_0400001	NA	NA	NA	NA	-5e-04	0.0055	-0.004	0.0725	-0.625	6.90476	NA	65763	61862	59953
c3y_0600301	mt1b_0410001	NA	NA	NA	NA	0.0039	0.0054	-0.004	0.0631	-0.625	6.8587	NA	65763	61862	59953
c3y_0600301	mt1b_0420001	NA	NA	NA	NA	0.0058	0.0052	-0.004	0.0587	-0.625	6.52222	NA	65763	61796	59890
c3y_0600301	mt1b_0430001	NA	NA	NA	NA	0.0077	0.0049	-0.004	0.058	-0.625	4.87395	NA	65763	61157	59262
c3y_0600301	mt1b_0440001	NA	NA	NA	NA	0.0014	0.0051	-0.004	0.0611	-0.625	6.17172	NA	65763	61537	59640
c3y_0600301	mt1b_0450001	NA	NA	NA	NA	-0.0092	0.0051	-0.004	0.029	-0.625	4.14286	NA	65763	49116	47608
c3y_0600301	mt1b_0460001	NA	NA	NA	NA	-0.0296	0.0052	-0.004	0.0312	-0.625	4.52174	NA	65763	61714	59813
c3y_0600301	mt1b_0470001	NA	NA	NA	NA	0.0344	0.0049	-0.004	-0.0051	-0.625	-0.87931	NA	65763	61757	59852
c3y_0600301	mt1b_0480001	NA	NA	NA	NA	7e-04	0.0048	-0.004	0.0615	-0.625	5.6422	NA	65763	60361	58495
c3y_0600301	mt1u_0010001	NA	NA	NA	NA	-0.0012	0.0053	-0.004	0.0165	-0.625	2.79661	NA	65763	58745	56971
c3y_0600301	mt1u_0020001	NA	NA	NA	NA	0.0103	0.005	-0.004	0.013	-0.625	2.13115	NA	65763	61862	59953
c3y_0600301	mt2b_0410001	NA	NA	NA	NA	-0.016	0.0053	-0.004	0.0775	-0.625	6.73913	NA	65763	61862	59953
c3y_0600301	mt2b_0420001	NA	NA	NA	NA	-0.0152	0.0053	-0.004	0.0791	-0.625	6.76068	NA	65763	61862	59953
c3y_0600301	mt2b_0430001	NA	NA	NA	NA	-0.0065	0.0049	-0.004	0.0853	-0.625	5.29814	NA	65763	61862	59953
c3y_0600301	mt2b_0450001	NA	NA	NA	NA	-0.0183	0.005	-0.004	0.0514	-0.625	6.425	NA	65763	61669	59771
c3y_0600301	mt2b_0460001	NA	NA	NA	NA	-0.0282	0.0051	-0.004	0.0452	-0.625	5.38095	NA	65763	61733	59828
c3y_0600301	mt2b_0480001	NA	NA	NA	NA	-0.0203	0.0048	-0.004	0.0758	-0.625	5.57353	NA	65763	61726	59822
c3y_0600301	mt2b_0490001	NA	NA	NA	NA	-0.0091	0.0054	-0.004	0.0271	-0.625	3.56579	NA	65763	54725	53020
c3y_0600301	mt2u_0010001	NA	NA	NA	NA	0.0033	0.0052	-0.004	0.0227	-0.625	3.72131	NA	65763	54023	52349
c3y_0600301	mt2u_0020001	NA	NA	NA	NA	0.0075	0.005	-0.004	0.0228	-0.625	3.8	NA	65763	54087	52402
c3y_0600301	mumps_cum_4y	NA	NA	NA	NA	0.002	0.005	-0.004	0.0044	-0.625	0.594595	NA	65763	65579	65579
c3y_0600301	mycotic_or_fungal_infection_cum_2y	NA	NA	NA	NA	0.0025	0.0045	-0.004	0.0053	-0.625	0.929825	NA	65763	64701	64700
c3y_0600301	nuts_allergy_score_until_4yo_positive	NA	NA	NA	NA	0.0061	0.0049	-0.004	0.0098	-0.625	1.44118	NA	65763	73304	63622
c3y_0600301	otitis_media_cum_2y	NA	NA	NA	NA	0.0138	0.0053	-0.004	0.0243	-0.625	3.68182	NA	65763	65300	65299
c3y_0600301	out_of_night_diapers_age_4y	NA	NA	NA	NA	-0.0144	0.0048	-0.004	0.0304	-0.625	2.15603	NA	65763	61849	59952
c3y_0600301	participant_reported_food_allergy_cum_4y	NA	NA	NA	NA	0.0145	0.0049	-0.004	0.0429	-0.625	4.71429	NA	65763	70924	63175
c3y_0600301	pb	NA	NA	NA	NA	0.0223	0.0047	-0.004	0.0508	-0.625	6.51282	NA	65763	63210	61463
c3y_0600301	peanuts_allergy_score_4yo_positive	NA	NA	NA	NA	0.0078	0.0048	-0.004	0.0018	-0.625	0.28125	NA	65763	73809	64034
c3y_0600301	premature_birth	NA	NA	NA	NA	-0.0014	0.0054	-0.004	0.0091	-0.625	1.56897	NA	65763	58567	58566
c3y_0600301	psychomotor_developmental_delay_cum_4y	NA	NA	NA	NA	-0.0015	0.005	-0.004	-0.0018	-0.625	-0.295082	NA	65763	65579	65579
c3y_0600301	roseola_infantum_cum_2y	NA	NA	NA	NA	0.0101	0.0054	-0.004	0.0126	-0.625	2	NA	65763	65303	65302
c3y_0600301	rsv_infection_cum_2y	NA	NA	NA	NA	0.0022	0.005	-0.004	0.0361	-0.625	5.30882	NA	65763	64642	64641
c3y_0600301	sccon003	NA	NA	NA	NA	-0.0089	0.0054	-0.004	0.0704	-0.625	8.38095	NA	65763	63210	61463
c3y_0600301	sccon005	NA	NA	NA	NA	2e-04	0.0049	-0.004	0.0252	-0.625	3.76119	NA	65763	63210	61463
c3y_0600301	se	NA	NA	NA	NA	0.0198	0.0056	-0.004	0.0628	-0.625	1.82558	NA	65763	63210	61463
c3y_0600301	shellfish_allergy_score_until_4yo_positive	NA	NA	NA	NA	0.0175	0.0047	-0.004	0.0027	-0.625	0.442623	NA	65763	73735	63962
c3y_0600301	soba_allergy_score_until_4yo_positive	NA	NA	NA	NA	0.0057	0.0051	-0.004	0.0105	-0.625	1.75	NA	65763	73735	63962
c3y_0600301	soybean_allergy_score_until_4yo_positive	NA	NA	NA	NA	0.0113	0.0047	-0.004	0.0084	-0.625	1.29231	NA	65763	73767	63988
c3y_0600301	streptococcus_pyogenes_cum_4y	NA	NA	NA	NA	-2e-04	0.0051	-0.004	0.0062	-0.625	0.984127	NA	65763	64700	64699
c3y_0600301	ucbb_0080001b	NA	NA	NA	NA	0.0127	0.0052	-0.004	0.029	-0.625	4.83333	NA	65763	59497	59496
c3y_0600301	ucbb_0410001	NA	NA	NA	NA	-0.0041	0.0063	-0.004	0.3582	-0.625	8.3109	NA	65763	61648	59751
c3y_0600301	ucbb_0420001	NA	NA	NA	NA	-0.005	0.0064	-0.004	0.3484	-0.625	7.81166	NA	65763	61779	59876
c3y_0600301	ucbb_0430001	NA	NA	NA	NA	-0.0175	0.0057	-0.004	0.2981	-0.625	4.26466	NA	65763	61633	59739
c3y_0600301	ucbb_0450001	NA	NA	NA	NA	-6e-04	0.0057	-0.004	0.0986	-0.625	10.9556	NA	65763	61531	59639
c3y_0600301	ucbb_0460001	NA	NA	NA	NA	-0.0024	0.0057	-0.004	0.0956	-0.625	10.5055	NA	65763	61616	59724
c3y_0600301	ucbb_0480001	NA	NA	NA	NA	-0.0042	0.0064	-0.004	0.3442	-0.625	7.23109	NA	65763	61100	59224
c3y_0600301	upper_respiratory_tract_infection_cum_2y	NA	NA	NA	NA	-0.0017	0.0047	-0.004	0.018	-0.625	2.64706	NA	65763	65300	65299
c3y_0600301	urinary_tract_infections_cum_4y	NA	NA	NA	NA	0.0032	0.0045	-0.004	-0.0027	-0.625	-0.442623	NA	65763	64701	64700
c3y_0600301	urticaria_cum_4y	NA	NA	NA	NA	0.0121	0.0049	-0.004	0.0121	-0.625	1.77941	NA	65763	67669	62897
c3y_0600301	varicella_cum_4y	NA	NA	NA	NA	0.0072	0.0049	-0.004	0.0045	-0.625	0.642857	NA	65763	64718	64717
c3y_0600301	wheat_allergy_score_until_4yo_positive	NA	NA	NA	NA	0.013	0.0048	-0.004	0.0305	-0.625	4.55224	NA	65763	70975	61628
c3y_0610001	BMI	0.1325	0.2701	0.4905	0.6238	0.0031	0.007	0.0086	0.1732	1.34375	19.4607	-0.00222423019753123	65098	163835	0
c3y_0610001	adenovirus_infection_cum_2y	-0.276	0.4137	-0.6671	0.5047	0.0147	0.0049	0.0086	0.0171	1.34375	2.71429	0.0183350257923928	65763	65300	65299
c3y_0610001	allergic_conjunctivitis_cum_4y	0.1977	0.4006	0.4935	0.6217	0.0093	0.0046	0.0086	0.0162	1.34375	2.28169	0.00762730844882549	65763	67637	62866
c3y_0610001	allergic_conjunctivitis_or_rhinitis_or_hay_fever_cum_4y	0.4124	0.5667	0.7279	0.4667	0.023	0.0046	0.0086	0.0086	1.34375	1.11688	0.0210242736334632	65763	67701	62922
c3y_0610001	allergic_rhinitis_cum_4y	0.4789	0.4726	1.0133	0.3109	0.0209	0.005	0.0086	0.0126	1.34375	1.55556	0.0173746012000553	65763	67613	62846
c3y_0610001	any_food_allergy_score_positive_until_4yo	-0.0362	0.2669	-0.1356	0.8921	0.0147	0.0053	0.0086	0.0548	1.34375	5.48	0.0173839544299136	65763	73304	63622
c3y_0610001	asthma_cum_4y	-0.2871	0.37	-0.7759	0.4378	0.0165	0.0057	0.0086	0.0306	1.34375	3.1875	0.0225582956911318	65763	68095	63249
c3y_0610001	atopic_dermatitis_cum_4y	0.4518	0.2721	1.6606	0.0968	0.0204	0.0052	0.0086	0.0633	1.34375	5.86111	0.0114995505992881	65763	67753	62975
c3y_0610001	autistic_spectrum_disorder_and_pddnos_cum_4y	-0.1326	0.4972	-0.2666	0.7898	0.0054	0.0051	0.0086	0.0107	1.34375	1.94545	0.00678093895694742	65763	64718	64717
c3y_0610001	bone_fracture_cum_4y	1	1.6125	0.7982	0.4248	-0.0126	0.0045	0.0086	0.0034	1.34375	0.548387	-0.0197819078647378	65763	64700	64699
c3y_0610001	breast_feeding_cessation_1m	-0.5016	0.749	-0.6697	0.503	-0.0081	0.0049	0.0086	0.004	1.34375	0.634921	-0.00613756074584822	65763	78089	64204
c3y_0610001	breast_feeding_cessation_2m	-0.082	0.414	-0.1981	0.8429	-0.0115	0.0051	0.0086	0.0142	1.34375	2.18462	-0.0153096277774535	65763	45836	39360
c3y_0610001	breast_feeding_cessation_3m	-0.177	0.4622	-0.383	0.7017	-0.016	0.0054	0.0086	0.0112	1.34375	1.77778	-0.0208156632979333	65763	45692	39248
c3y_0610001	breast_feeding_cessation_age	0.1263	0.3914	0.3227	0.7469	0.014	0.0048	0.0086	0.018	1.34375	2.14286	0.0182020681460639	65763	45835	39354
c3y_0610001	breast_feeding_period_1y	0.3489	0.3677	0.9488	0.3427	0.0219	0.0048	0.0086	0.0188	1.34375	2.84848	0.0194255480636312	65763	60213	58405
c3y_0610001	c1hy_0030001b2	0.6505	0.5348	1.2164	0.2238	-0.0037	0.0051	0.0086	0.0102	1.34375	1.85455	-0.0102903040935112	65763	79705	65319
c3y_0610001	c1hy_0060002_checked	0.2814	0.1834	1.534	0.125	-0.0346	0.0055	0.0086	0.1964	1.34375	12.1235	-0.0541973203545131	65763	61862	59953
c3y_0610001	c1hy_0070002b	0.0792	0.5256	0.1507	0.8802	0.0078	0.0049	0.0086	0.0083	1.34375	1.40678	0.0080443111416327	65763	79705	65319
c3y_0610001	c1hy_0100001_2	-0.2317	0.4705	-0.4924	0.6224	-0.0032	0.0049	0.0086	0.0118	1.34375	1.81538	-0.00105418428535148	65763	59032	59032
c3y_0610001	c1hy_0100001_3	0.1245	0.3108	0.4008	0.6886	0.0043	0.0051	0.0086	0.0295	1.34375	3.73418	0.00260943711234329	65763	58926	58926
c3y_0610001	c1hy_0100001_4	NA	NA	NA	NA	0.0022	0.0047	0.0086	-0.0043	1.34375	-0.767857	NA	65763	59006	59006
c3y_0610001	c1hy_0100501_3	-0.8492	0.7825	-1.0853	0.2778	0.0035	0.0053	0.0086	0.0065	1.34375	1.14035	0.0101335095466961	65763	58597	58597
c3y_0610001	c1hy_0100501_4	-0.2664	1.1131	-0.2393	0.8109	0.0047	0.0054	0.0086	0.0022	1.34375	0.407407	0.00617045253428902	65763	58615	58615
c3y_0610001	c1hy_0102001_3	NA	NA	NA	NA	0.0175	0.0047	0.0086	-0.0046	1.34375	-0.754098	NA	65763	58376	58376
c3y_0610001	c1hy_0103001_3	-0.5615	0.441	-1.2735	0.2028	0.0068	0.0045	0.0086	0.018	1.34375	3.33333	0.0143882088185909	65763	58487	58487
c3y_0610001	c1hy_0103501_2	-0.1373	0.3665	-0.3747	0.7079	-0.0282	0.0054	0.0086	0.0212	1.34375	2.94444	-0.0284655719932982	65763	58518	58518
c3y_0610001	c1hy_0103501_3	-0.0568	1.2525	-0.0454	0.9638	0.0099	0.0054	0.0086	0.0018	1.34375	0.295082	0.0104113582345361	65763	62765	62765
c3y_0610001	c1hy_0104001_2	-0.396	0.3537	-1.1195	0.2629	-0.0061	0.0056	0.0086	0.0266	1.34375	4.09231	-0.000255285674360283	65763	62841	62841
c3y_0610001	c1hy_0104001_3	NA	NA	NA	NA	0.0143	0.0051	0.0086	-0.0029	1.34375	-0.508772	NA	65763	62606	62606
c3y_0610001	c1hy_0104501_2	0.1727	0.6361	0.2716	0.786	-0.027	0.0048	0.0086	0.0064	1.34375	1.03226	-0.0292466626425017	65763	62274	62274
c3y_0610001	c1hy_0105001_2	-0.3315	0.3298	-1.0052	0.3148	-0.0212	0.0055	0.0086	0.028	1.34375	4.24242	-0.016874717870174	65763	62714	62714
c3y_0610001	c1hy_0105001_3	NA	NA	NA	NA	0.0107	0.0049	0.0086	-0.003	1.34375	-0.491803	NA	65763	77614	63643
c3y_0610001	c1hy_0240001_1	-0.8502	0.9683	-0.878	0.3799	0.0118	0.0051	0.0086	0.0045	1.34375	0.725806	0.0186575102639597	65763	77614	63643
c3y_0610001	c1hy_0240001_2	0.5165	0.6915	0.7469	0.4551	-0.0118	0.005	0.0086	0.0057	1.34375	0.890625	-0.0169839181571575	65763	77614	63643
c3y_0610001	c1hy_0250001_1	-0.5984	0.3433	-1.7429	0.0813	-0.0239	0.005	0.0086	0.0278	1.34375	3.80822	-0.0179033162391301	65763	77614	63643
c3y_0610001	c1hy_0250001_2	0.1711	0.3913	0.4373	0.6619	-0.0041	0.0049	0.0086	0.0162	1.34375	2.41791	-0.00670525685456515	65763	77614	63643
c3y_0610001	c1hy_0250001_3	0.2593	0.2905	0.8927	0.372	0.0258	0.0049	0.0086	0.0352	1.34375	5.10145	0.0269900457034859	65763	69375	56382
c3y_0610001	c1hy_0380101_1	NA	NA	NA	NA	0.0511	0.0055	0.0086	-0.0018	1.34375	-0.295082	NA	65763	77736	63787
c3y_0610001	c1hy_0380101_2	0.1921	0.5116	0.3754	0.7073	0.0099	0.0055	0.0086	0.0101	1.34375	1.68333	0.0194606950840518	65763	20259	17151
c3y_0610001	c1hy_0380101_3	NA	NA	NA	NA	-0.0402	0.0054	0.0086	-7e-04	1.34375	-0.106061	NA	65763	20259	17151
c3y_0610001	c1hy_0380101_4	NA	NA	NA	NA	-0.0193	0.0052	0.0086	-2e-04	1.34375	-0.03125	NA	65763	20259	17151
c3y_0610001	c1hy_0493002b	-0.3841	0.8434	-0.4555	0.6488	-0.0117	0.0048	0.0086	0.0045	1.34375	0.789474	-0.0106485169251414	65763	79705	65319
c3y_0610001	c1hy_asq_acomu	0.1477	0.2441	0.6053	0.545	-0.0379	0.0055	0.0086	0.0861	1.34375	8.87629	-0.0440390956488707	65763	65763	65763
c3y_0610001	c1hy_asq_bgm	0.3983	0.2513	1.5848	0.113	-0.0274	0.0051	0.0086	0.0765	1.34375	8.89535	-0.0393126435060778	65763	65763	65763
c3y_0610001	c1hy_asq_cfm	-0.0645	0.243	-0.2655	0.7906	-0.0289	0.006	0.0086	0.0557	1.34375	6.47674	-0.0284098363228842	65763	65763	65763
c3y_0610001	c1hy_asq_dproblem	0.0929	0.2652	0.3501	0.7262	-0.0404	0.0053	0.0086	0.0515	1.34375	6.68831	-0.0436779822111599	65763	65763	65763
c3y_0610001	c1hy_asq_epersonal	-0.5117	0.3293	-1.554	0.1202	-0.0377	0.0055	0.0086	0.0355	1.34375	4.08046	-0.0294103687316645	65763	65763	65763
c3y_0610001	c1hy_asq_total	0.0606	0.2311	0.2624	0.793	-0.049	0.0056	0.0086	0.0772	1.34375	8.21277	-0.0581681859315146	65763	61740	57739
c3y_0610001	c1hy_bed_time	0.0613	0.3351	0.1831	0.8548	0.0359	0.0052	0.0086	0.0269	1.34375	3.68493	0.0379104002428027	65763	58181	58180
c3y_0610001	c1hy_bmi	-0.2864	0.189	-1.5153	0.1297	0.0264	0.0058	0.0086	0.1847	1.34375	13.2878	0.0445165650944736	65763	59039	57501
c3y_0610001	c1hy_nap_count	-0.0452	0.4363	-0.1035	0.9176	0.0183	0.0054	0.0086	0.0165	1.34375	2.46269	0.0200389884960183	65763	59441	59440
c3y_0610001	c1hy_night_wake_up_count	-0.3549	0.3111	-1.1406	0.254	0.0168	0.0051	0.0086	0.0287	1.34375	4.28358	0.0238712790762787	65763	58261	58260
c3y_0610001	c1hy_psi_cf	0.1309	0.3265	0.4008	0.6886	0.0588	0.0048	0.0086	0.0264	1.34375	4.125	0.0616652790638472	65763	61862	59953
c3y_0610001	c1hy_sleep_time_day	-0.3026	0.3884	-0.7791	0.4359	0.0141	0.0051	0.0086	0.0195	1.34375	3.25	0.0193053855673713	65763	63432	60249
c3y_0610001	c1hy_sleep_time_night	0.3503	0.3633	0.9641	0.335	-0.0545	0.0052	0.0086	0.0231	1.34375	3.34783	-0.0637008871740351	65763	58567	58566
c3y_0610001	c1hy_total_sleep_time	-0.0858	0.4739	-0.181	0.8564	-0.0227	0.0052	0.0086	0.01	1.34375	1.5873	-0.0241974312357544	65763	63889	59407
c3y_0610001	c1hy_wake_up_time	-0.0238	0.2211	-0.1078	0.9141	0.01	0.0052	0.0086	0.0699	1.34375	9.07792	0.011570084755446	65763	59348	59347
c3y_0610001	c1y_0010001_1	NA	NA	NA	NA	NA	NA	0.0086	2e-04	1.34375	0.0350877	NA	65763	58088	58087
c3y_0610001	c1y_0010001_3	NA	NA	NA	NA	-0.0011	0.0048	0.0086	-4e-04	1.34375	-0.0677966	NA	65763	57999	57998
c3y_0610001	c1y_0080104_checked	0.2393	0.1992	1.2008	0.2298	-0.0136	0.0055	0.0086	0.1944	1.34375	9.21327	-0.0271385217335976	65763	61862	59953
c3y_0610001	c1y_0080204_checked	0.049	0.1368	0.3585	0.72	-0.0072	0.0056	0.0086	0.2505	1.34375	11.0841	-0.0115245485668425	65763	61862	59953
c3y_0610001	c1y_0090005b	NA	NA	NA	NA	-0.0083	0.0052	0.0086	-0.0013	1.34375	-0.188406	NA	65763	79705	65319
c3y_0610001	c1y_0170001_1	-0.2233	0.3827	-0.5835	0.5596	0.0118	0.0054	0.0086	0.0144	1.34375	2.18182	0.015443880766871	65763	56053	56053
c3y_0610001	c1y_0170001_1_3	0.0786	0.2253	0.3488	0.7272	0.028	0.0049	0.0086	0.0501	1.34375	5.16495	0.0291109171539874	65763	70145	63642
c3y_0610001	c1y_0170001_3	0.1167	0.3063	0.3811	0.7031	0.0238	0.0048	0.0086	0.0238	1.34375	3.05128	0.0245042488476232	65763	56066	56066
c3y_0610001	c1y_0210001_1	0.1171	0.5418	0.2162	0.8289	0.0064	0.0052	0.0086	0.0085	1.34375	1.25	0.0059832868221402	65763	56035	56035
c3y_0610001	c1y_0210001_2	-0.1311	0.5777	-0.227	0.8204	-0.0079	0.0052	0.0086	0.0083	1.34375	1.23881	-0.00753886212263691	65763	55716	55716
c3y_0610001	c1y_0220001_1	0.15	0.3628	0.4134	0.6793	-0.0231	0.0048	0.0086	0.0185	1.34375	3.13559	-0.0272870442558123	65763	56035	56035
c3y_0610001	c1y_0220001_2	-0.3235	0.3704	-0.8734	0.3824	0.0071	0.0045	0.0086	0.016	1.34375	2.38806	0.0114254805229082	65763	59091	59091
c3y_0610001	c1y_0220001_3	-0.1149	0.2337	-0.4915	0.6231	0.0195	0.0048	0.0086	0.0414	1.34375	6.27273	0.0233258572881763	65763	59091	59091
c3y_0610001	c1y_1_bmi	-0.0098	0.1565	-0.0624	0.9502	0.0075	0.0057	0.0086	0.2582	1.34375	13.1066	0.010035173788884	65763	58807	57270
c3y_0610001	c1y_2_bmi	-0.1202	0.1356	-0.8859	0.3757	0.0036	0.0056	0.0086	0.282	1.34375	17.4074	0.0116401717557725	65763	59039	57497
c3y_0610001	c1y_asq_acomu	-0.279	0.2095	-1.3317	0.183	-0.053	0.0056	0.0086	0.0953	1.34375	10.1383	-0.0475289622990904	65763	65763	65763
c3y_0610001	c1y_asq_bgm	0.0589	0.1535	0.3836	0.7013	-0.0169	0.0056	0.0086	0.1767	1.34375	15.5	-0.0212475339274846	65763	65763	65763
c3y_0610001	c1y_asq_cfm	0.002	0.2482	0.0082	0.9935	-0.0483	0.0054	0.0086	0.0465	1.34375	5.96154	-0.0498337735451523	65763	65460	65460
c3y_0610001	c1y_asq_dproblem	0.1101	0.2461	0.4476	0.6544	-0.043	0.0058	0.0086	0.061	1.34375	7.625	-0.0474074595957482	65763	65098	65098
c3y_0610001	c1y_asq_epersonal	0.2467	0.2594	0.951	0.3416	-0.0656	0.0053	0.0086	0.0613	1.34375	7.38554	-0.0738727634288325	65763	65763	65763
c3y_0610001	c1y_asq_total	0.0023	0.1864	0.0124	0.9901	-0.0601	0.0057	0.0086	0.1088	1.34375	11.6989	-0.0726693996398245	65763	60896	55737
c3y_0610001	c1y_bed_time	-0.5517	0.5302	-1.0406	0.298	0.0331	0.0053	0.0086	0.0129	1.34375	2.01562	0.0770828531803112	65763	20259	17151
c3y_0610001	c1y_nap_count	0.2498	0.3701	0.6749	0.4997	0.0203	0.0056	0.0086	0.0192	1.34375	3.04762	0.0217571873877072	65763	47540	46020
c3y_0610001	c1y_night_wake_up_count	0.155	0.3607	0.4297	0.6674	0.02	0.005	0.0086	0.0191	1.34375	3.03175	0.0225018345418919	65763	47983	46470
c3y_0610001	c1y_sleep_time_day	0.0278	0.3674	0.0757	0.9396	0.0126	0.0052	0.0086	0.0204	1.34375	3.2381	0.0132297518075897	65763	61851	59943
c3y_0610001	c1y_sleep_time_night	0.1931	0.2904	0.6648	0.5062	-0.0461	0.005	0.0086	0.029	1.34375	4.26471	-0.0538435668539231	65763	59936	58142
c3y_0610001	c1y_total_sleep_time	0.1629	0.2891	0.5634	0.5732	-0.0164	0.0048	0.0086	0.0279	1.34375	4.5	-0.0201875194210446	65763	59136	59135
c3y_0610001	c1y_wake_up_time	-0.0858	0.2264	-0.3789	0.7048	0.0013	0.0055	0.0086	0.063	1.34375	8.87324	0.00494262134408462	65763	20259	17151
c3y_0610001	c2hy_0030002_checked	0.219	0.163	1.3433	0.1792	-0.0164	0.006	0.0086	0.2841	1.34375	13.4645	-0.0335595033399125	65763	61862	59953
c3y_0610001	c2hy_0040401b	NA	NA	NA	NA	-0.0048	0.0045	0.0086	-0.0044	1.34375	-0.733333	NA	65763	79449	65148
c3y_0610001	c2hy_asq_acomu	0.1438	0.2581	0.5573	0.5773	-0.0307	0.006	0.0086	0.066	1.34375	7.02128	-0.0355157140477495	65763	65550	65550
c3y_0610001	c2hy_asq_bgm	0.2677	0.2517	1.0636	0.2875	-0.0414	0.0053	0.0086	0.0652	1.34375	7.01075	-0.0495894845055929	65763	65763	65763
c3y_0610001	c2hy_asq_cfm	-0.3425	0.3172	-1.0799	0.2802	-0.018	0.0051	0.0086	0.0357	1.34375	4.89041	-0.0122716897894071	65763	65763	65763
c3y_0610001	c2hy_asq_dproblem	0.0818	0.2482	0.3297	0.7416	-0.0373	0.0055	0.0086	0.0588	1.34375	7.08434	-0.0405181355136099	65763	65763	65763
c3y_0610001	c2hy_asq_epersonal	0.0079	0.2158	0.0364	0.971	-0.0366	0.0054	0.0086	0.0734	1.34375	8.24719	-0.0383936424237677	65763	65763	65763
c3y_0610001	c2hy_asq_total	0.0283	0.2279	0.1243	0.9011	-0.0421	0.0058	0.0086	0.0765	1.34375	8.89535	-0.0470169286102384	65763	59497	59496
c3y_0610001	c2hy_bmi	-0.0535	0.1435	-0.373	0.7091	0.0188	0.0055	0.0086	0.2398	1.34375	16.2027	0.0262535831829267	65763	59117	57568
c3y_0610001	c2hy_psi_cf	0.3639	0.3032	1.2002	0.2301	0.0575	0.0044	0.0086	0.0273	1.34375	4.33333	0.0566158962969776	65763	61862	59953
c3y_0610001	c2y_0030002_checked	0.1644	0.1613	1.0188	0.3083	-0.0191	0.0059	0.0086	0.2606	1.34375	11.8455	-0.0328236729328562	65763	61862	59953
c3y_0610001	c2y_0070301b	NA	NA	NA	NA	0.0041	0.0051	0.0086	-2e-04	1.34375	-0.0338983	NA	65763	79705	65319
c3y_0610001	c2y_0080001_1	-0.1339	0.3396	-0.3942	0.6934	0.0221	0.0054	0.0086	0.0208	1.34375	3.25	0.0495532226519672	65763	20259	17151
c3y_0610001	c2y_0080001_2	0.0096	0.3523	0.0274	0.9782	-0.0041	0.0054	0.0086	0.0219	1.34375	3.47619	-0.00899469694171163	65763	20259	17151
c3y_0610001	c2y_0090001b2	NA	NA	NA	NA	-0.0114	0.0053	0.0086	-0.008	1.34375	-1.37931	NA	65763	79449	65148
c3y_0610001	c2y_0100001_2	-0.4364	0.393	-1.1104	0.2668	0.0059	0.005	0.0086	0.0196	1.34375	2.9697	0.0184830241549888	65763	20259	17151
c3y_0610001	c2y_0100001_3	0.0879	0.3579	0.2456	0.806	0.0041	0.0047	0.0086	0.0195	1.34375	2.70833	0.00769551976155118	65763	20259	17151
c3y_0610001	c2y_0100001_4	0.1583	0.61	0.2595	0.7952	-2.3584e-05	0.0048	0.0086	0.008	1.34375	1.25	-0.00137463220514364	65763	20259	17151
c3y_0610001	c2y_0100501_3	-0.4646	0.5431	-0.8554	0.3923	0.0045	0.0047	0.0086	0.0093	1.34375	1.55	0.0138558542492642	65763	20259	17151
c3y_0610001	c2y_0102001_3	NA	NA	NA	NA	0.0093	0.0046	0.0086	-5e-04	1.34375	-0.0877193	NA	65763	20259	17151
c3y_0610001	c2y_0103501_2	-0.1353	0.4099	-0.3302	0.7412	-0.0234	0.0049	0.0086	0.0157	1.34375	2.34328	-0.0488231140132837	65763	20256	17149
c3y_0610001	c2y_0103501_3	NA	NA	NA	NA	NA	NA	0.0086	5e-04	1.34375	0.0833333	NA	65763	71680	59074
c3y_0610001	c2y_0104001_2	-0.4194	0.4012	-1.0454	0.2958	-0.0088	0.0053	0.0086	0.0185	1.34375	2.68116	-0.00506133930986587	65763	70976	58468
c3y_0610001	c2y_0104001_3	NA	NA	NA	NA	0.0066	0.005	0.0086	-0.0028	1.34375	-0.491228	NA	65763	71664	59059
c3y_0610001	c2y_0104501_2	NA	NA	NA	NA	-0.0192	0.0048	0.0086	-0.009	1.34375	-1.55172	NA	65763	70960	58453
c3y_0610001	c2y_0105001_2	-0.8002	0.4572	-1.7504	0.08	-0.0263	0.0057	0.0086	0.0227	1.34375	3.28986	-0.0197011322570279	65763	71655	59052
c3y_0610001	c2y_0105001_3	1	1.9451	0.6833	0.4944	0.0179	0.0054	0.0086	0.0027	1.34375	0.457627	0.0145978267606758	65763	70951	58446
c3y_0610001	c2y_asq_acomu	0.2098	0.2297	0.9134	0.361	-0.0226	0.0056	0.0086	0.0949	1.34375	10.4286	-0.0301853426633463	65763	65763	65763
c3y_0610001	c2y_asq_bgm	-0.1584	0.216	-0.7334	0.4633	-0.0292	0.006	0.0086	0.0941	1.34375	11.6173	-0.0260570587359777	65763	65763	65763
c3y_0610001	c2y_asq_cfm	0.1102	0.2506	0.4395	0.6603	-0.0482	0.005	0.0086	0.0439	1.34375	5.55696	-0.0517068041396048	65763	65763	65763
c3y_0610001	c2y_asq_dproblem	0.2808	0.3231	0.8693	0.3847	-0.0463	0.0051	0.0086	0.0358	1.34375	4.36585	-0.0523951888543957	65763	65763	65763
c3y_0610001	c2y_asq_epersonal	-0.1127	0.3074	-0.3667	0.7138	-0.041	0.0055	0.0086	0.0352	1.34375	4.09302	-0.0399169402037017	65763	65763	65763
c3y_0610001	c2y_asq_total	0.0441	0.225	0.1958	0.8447	-0.0491	0.0058	0.0086	0.079	1.34375	8.97727	-0.0581105482639078	65763	58965	56227
c3y_0610001	c2y_bmi	-0.1138	0.1532	-0.7424	0.4578	0.0132	0.0057	0.0086	0.237	1.34375	16.4583	0.0223697677764094	65763	58931	57392
c3y_0610001	c3hy_0010101	-0.1032	0.483	-0.2136	0.8309	0.0025	0.0045	0.0086	0.0138	1.34375	1.84	0.00378095828368312	65763	66813	63387
c3y_0610001	c3hy_0010201	0.3089	0.5965	0.5178	0.6046	-7e-04	0.0051	0.0086	0.0076	1.34375	1.11765	-0.00325570366313842	65763	66813	63387
c3y_0610001	c3hy_0010301	NA	NA	NA	NA	-0.0044	0.0053	0.0086	-0.0017	1.34375	-0.25	NA	65763	66813	63387
c3y_0610001	c3hy_0030002	0.0723	0.1284	0.5625	0.5737	-0.0069	0.0061	0.0086	0.3623	1.34375	15.417	-0.014150428714237	65763	66813	63387
c3y_0610001	c3hy_0080102	NA	NA	NA	NA	-0.0247	0.0048	0.0086	-0.0055	1.34375	-0.916667	NA	65763	66813	63387
c3y_0610001	c3hy_0081001	-0.021	0.9668	-0.0217	0.9827	0.0166	0.0047	0.0086	0.0024	1.34375	0.393443	0.0175512012065741	65763	66813	63387
c3y_0610001	c3hy_0082002	0.0834	0.408	0.2045	0.838	0.047	0.0052	0.0086	0.0305	1.34375	2.52066	0.0487549031744174	65763	66813	63387
c3y_0610001	c3hy_0083001	NA	NA	NA	NA	NA	NA	0.0086	0.001	1.34375	0.140845	NA	65763	66518	63143
c3y_0610001	c3hy_0083002	0.1009	0.7164	0.1409	0.888	-0.0013	0.005	0.0086	0.0055	1.34375	0.808824	-0.00206892345809911	65763	66682	63281
c3y_0610001	c3hy_0084001	-0.5521	2.3109	-0.2389	0.8112	0.0224	0.0055	0.0086	0.0021	1.34375	0.304348	0.0249464037123818	65763	65376	65375
c3y_0610001	c3hy_0085001	-1	1.8302	-0.8707	0.3839	0.0261	0.0052	0.0086	0.0049	1.34375	0.671233	0.0367707098014591	65763	65376	65375
c3y_0610001	c3hy_0086001	-1	1.0266	-1.2809	0.2002	0.0414	0.0046	0.0086	0.006	1.34375	0.895522	0.0513431786125115	65763	65376	65375
c3y_0610001	c3hy_0087001	-0.3545	0.5012	-0.7073	0.4794	0.0353	0.0052	0.0086	0.0123	1.34375	1.75714	0.0394855259687319	65763	65295	65294
c3y_0610001	c3hy_0090001	0.3231	1.2163	0.2656	0.7905	0.0336	0.0053	0.0086	0.0029	1.34375	0.367089	0.032271953394246	65763	65376	65375
c3y_0610001	c3hy_0090101	0.7735	2.7496	0.2813	0.7785	0.0073	0.0048	0.0086	0.0014	1.34375	0.233333	0.00466192206975275	65763	65361	65360
c3y_0610001	c3hy_0090201	NA	NA	NA	NA	NA	NA	0.0086	7e-04	1.34375	0.111111	NA	65763	65376	65375
c3y_0610001	c3hy_0090401	0.1808	0.9407	0.1922	0.8476	0.019	0.0053	0.0086	0.0036	1.34375	0.514286	0.0181612835424067	65763	65376	65375
c3y_0610001	c3hy_0090601	0.3644	0.8615	0.423	0.6723	0.0163	0.0051	0.0086	0.0053	1.34375	0.815385	0.0139854695084898	65763	65376	65375
c3y_0610001	c3hy_0090801	0.6	0.6595	0.9098	0.3629	0.0184	0.005	0.0086	0.0075	1.34375	1.31579	0.0137466110730634	65763	65376	65375
c3y_0610001	c3hy_0091001	-0.1452	0.4726	-0.3072	0.7587	0.0228	0.0048	0.0086	0.0112	1.34375	1.72308	0.0245356907481406	65763	65376	65375
c3y_0610001	c3hy_0091201	NA	NA	NA	NA	0.0077	0.0052	0.0086	-0.013	1.34375	-2.03125	NA	65763	65376	65375
c3y_0610001	c3hy_0091401	NA	NA	NA	NA	-0.0032	0.0047	0.0086	-0.0012	1.34375	-0.196721	NA	65763	65376	65375
c3y_0610001	c3hy_asq_acomu	-0.0483	0.2553	-0.1891	0.85	-0.0728	0.0052	0.0086	0.0435	1.34375	5.50633	-0.0786398106764532	65763	61760	59855
c3y_0610001	c3hy_asq_bgm	0.1367	0.2446	0.5589	0.5762	-0.0394	0.0049	0.0086	0.0563	1.34375	7.40789	-0.0465572929381967	65763	61540	59643
c3y_0610001	c3hy_asq_cfm	-0.3073	0.263	-1.1688	0.2425	-0.0293	0.0054	0.0086	0.0529	1.34375	6.78205	-0.0254633060992337	65763	61614	59724
c3y_0610001	c3hy_asq_dproblem	-0.1592	0.2769	-0.5751	0.5652	-0.0307	0.0055	0.0086	0.0431	1.34375	5.4557	-0.0305982298160692	65763	61048	59183
c3y_0610001	c3hy_asq_epersonal	-0.2648	0.2642	-1.0022	0.3163	-0.0444	0.0055	0.0086	0.0429	1.34375	4.98837	-0.0433710853550631	65763	61589	59697
c3y_0610001	c3hy_asq_total	-0.2248	0.2256	-0.9965	0.319	-0.0637	0.0055	0.0086	0.0646	1.34375	8.17722	-0.0649696928638871	65763	60884	59394
c3y_0610001	c3hy_bmi	-0.0833	0.1386	-0.6007	0.548	0.0156	0.0058	0.0086	0.2701	1.34375	16.3697	0.0251205338300651	65763	79056	64815
c3y_0610001	c3hy_psi_cf	0.2734	0.2931	0.933	0.3508	0.0635	0.0045	0.0086	0.0334	1.34375	4.07317	0.0642775086603071	65763	61862	59953
c3y_0610001	c3y_0030002_checked	0.0739	0.1403	0.5264	0.5986	-0.0134	0.006	0.0086	0.3134	1.34375	14.3105	-0.0219910675335291	65763	61411	59521
c3y_0610001	c3y_0040001_1	0.4247	0.6196	0.6855	0.493	0.0042	0.0058	0.0086	0.0083	1.34375	1.22059	0.00130503164766132	65763	71659	59056
c3y_0610001	c3y_0040001_2	-0.588	0.5884	-0.9993	0.3176	-4e-04	0.0056	0.0086	0.0111	1.34375	1.65672	0.00533000404541238	65763	70955	58450
c3y_0610001	c3y_0050001_1	0.181	0.3948	0.4586	0.6465	-0.0351	0.0055	0.0086	0.022	1.34375	3.18841	-0.0439569487063972	65763	71685	59077
c3y_0610001	c3y_0050001_2	0.2942	0.56	0.5253	0.5994	0.0025	0.0054	0.0086	0.0089	1.34375	1.28986	0.000338883727351279	65763	71426	58884
c3y_0610001	c3y_0050001_3	-0.0418	0.252	-0.1657	0.8684	0.026	0.0051	0.0086	0.0435	1.34375	6.30435	0.0319064509073527	65763	71426	58884
c3y_0610001	c3y_0100301b	-0.5064	0.9931	-0.5099	0.6101	-2e-04	0.0049	0.0086	0.0041	1.34375	0.554054	0.0028029120954828	65763	79449	65148
c3y_0610001	c3y_0110001_3	0.0353	0.3827	0.0922	0.9265	0.0079	0.0051	0.0086	0.0212	1.34375	2.90411	0.00885034395952192	65763	71426	58884
c3y_0610001	c3y_0110501_3	-1	2.1054	-0.4822	0.6297	0.014	0.0052	0.0086	0.0021	1.34375	0.368421	0.0207200890480319	65763	71426	58884
c3y_0610001	c3y_0112001_3	NA	NA	NA	NA	0.0028	0.0047	0.0086	-0.0015	1.34375	-0.254237	NA	65763	71426	58884
c3y_0610001	c3y_0113501_2	-0.5285	0.903	-0.5853	0.5584	-0.0175	0.0051	0.0086	0.0043	1.34375	0.661538	-0.017266066706068	65763	71426	58884
c3y_0610001	c3y_0113501_3	NA	NA	NA	NA	0.0117	0.0051	0.0086	-0.0015	1.34375	-0.217391	NA	65763	71426	58884
c3y_0610001	c3y_0114001_2	-0.829	1.1789	-0.7032	0.4819	-0.008	0.0055	0.0086	0.0042	1.34375	0.591549	-0.00435694058737829	65763	71426	58884
c3y_0610001	c3y_0114001_3	NA	NA	NA	NA	0.0224	0.0048	0.0086	-0.0047	1.34375	-0.783333	NA	65763	71426	58884
c3y_0610001	c3y_0114501_2	NA	NA	NA	NA	-0.0058	0.0051	0.0086	-0.0038	1.34375	-0.666667	NA	65763	71426	58884
c3y_0610001	c3y_0115001_2	0.1868	0.4159	0.4491	0.6533	-0.0269	0.0055	0.0086	0.0175	1.34375	2.46479	-0.0340456127014636	65763	71426	58884
c3y_0610001	c3y_0115001_3	-0.2749	1.586	-0.1733	0.8624	0.0109	0.005	0.0086	0.0016	1.34375	0.231884	0.0137767586724186	65763	71426	58884
c3y_0610001	c3y_0280201b	1	1.2722	0.9498	0.3422	-0.021	0.0045	0.0086	0.0051	1.34375	0.689189	-0.0315186637448714	65763	79449	65148
c3y_0610001	c3y_0280301b	NA	NA	NA	NA	-0.0103	0.0055	0.0086	-0.0041	1.34375	-0.602941	NA	65763	79449	65148
c3y_0610001	c3y_0280501b	-0.3208	0.5853	-0.548	0.5837	-0.0139	0.0051	0.0086	0.0089	1.34375	1.27143	-0.0127270599049753	65763	79449	65148
c3y_0610001	c3y_0280601b	-0.2686	0.6375	-0.4214	0.6735	-0.0292	0.0052	0.0086	0.0065	1.34375	0.866667	-0.0414971417412768	65763	40824	35029
c3y_0610001	c3y_0280901b	NA	NA	NA	NA	-0.008	0.0053	0.0086	-0.0038	1.34375	-0.520548	NA	65763	40817	35024
c3y_0610001	c3y_0600101_1	NA	NA	NA	NA	0.083	0.0052	0.0086	-0.01	1.34375	-1.5625	NA	65763	71426	58884
c3y_0610001	c3y_0600101_2	NA	NA	NA	NA	NA	NA	0.0086	0.001	1.34375	0.15625	NA	65763	71648	59048
c3y_0610001	c3y_0600101_3	NA	NA	NA	NA	-0.0989	0.0051	0.0086	-0.0012	1.34375	-0.181818	NA	65763	71648	59048
c3y_0610001	c3y_0600101_4	NA	NA	NA	NA	-0.0045	0.005	0.0086	-0.0052	1.34375	-0.787879	NA	65763	71648	59048
c3y_0610001	c3y_0611001	1	1.0421	2.0788	0.0376	0.2939	0.005	0.0086	0.0081	1.34375	1.15714	0.293890333761475	65763	65818	62471
c3y_0610001	c3y_0611101	1	0.4859	2.1265	0.0335	0.9407	0.0062	0.0086	0.0025	1.34375	0.396825	0.991071406062389	65763	65865	62514
c3y_0610001	c3y_0611201	NA	NA	NA	NA	NA	NA	0.0086	9e-04	1.34375	0.125	NA	65763	66144	62782
c3y_0610001	c3y_0611301	1	0.5146	2.3525	0.0186	0.2604	0.0051	0.0086	0.0124	1.34375	1.96825	0.26256604613199	65763	66813	63387
c3y_0610001	c3y_0611401	1	1.021	1.5295	0.1261	0.1419	0.0052	0.0086	0.0054	1.34375	0.857143	0.138718315254754	65763	66813	63387
c3y_0610001	c3y_0611501	1	1.6078	1.1017	0.2706	0.1754	0.0055	0.0086	0.0038	1.34375	0.584615	0.17453050047884	65763	66696	63279
c3y_0610001	c3y_0611601	NA	NA	NA	NA	0.0845	0.0044	0.0086	-0.0069	1.34375	-1.1129	NA	65763	66813	63387
c3y_0610001	c3y_0620001	0.5045	0.5451	0.9255	0.3547	-0.0506	0.0044	0.0086	0.0089	1.34375	1.36923	-0.0578477555009729	65763	66776	63353
c3y_0610001	c3y_0620101	0.3295	0.3452	0.9546	0.3398	0.0744	0.0049	0.0086	0.0235	1.34375	3.4058	0.0743131744955156	65763	66813	63387
c3y_0610001	c3y_0620201	-0.5408	0.773	-0.6997	0.4841	0.0311	0.0052	0.0086	0.0055	1.34375	0.887097	0.0364990316277077	65763	66813	63387
c3y_0610001	c3y_0620301	0.4685	0.5472	0.8561	0.3919	-0.0072	0.0052	0.0086	0.0119	1.34375	1.77612	-0.0123958546097149	65763	66813	63387
c3y_0610001	c3y_0630001	-0.2368	0.3456	-0.6851	0.4933	0.0426	0.0051	0.0086	0.0247	1.34375	3.43056	0.0488138882647619	65763	66813	63387
c3y_0610001	c3y_0631001	-0.5726	0.5396	-1.0612	0.2886	0.007	0.0052	0.0086	0.0118	1.34375	1.61644	0.0134542184644929	65763	62712	59551
c3y_0610001	c3y_0631101	0.1435	0.4291	0.3345	0.738	0.037	0.005	0.0086	0.0114	1.34375	1.96552	0.0376477940756965	65763	66813	63387
c3y_0610001	c3y_0631201	0.1731	0.6435	0.269	0.7879	0.0104	0.005	0.0086	0.0059	1.34375	0.951613	0.00971303252135817	65763	66813	63387
c3y_0610001	c3y_0631401	-0.0172	0.3334	-0.0516	0.9588	0.0321	0.0049	0.0086	0.0221	1.34375	3.25	0.034332979889919	65763	66813	63387
c3y_0610001	c3y_asq_acomu	-0.129	0.257	-0.5021	0.6156	-0.0507	0.0055	0.0086	0.0538	1.34375	6.725	-0.052046401249264	65763	63210	61463
c3y_0610001	c3y_asq_bgm	0.3349	0.273	1.2268	0.2199	-0.0329	0.0055	0.0086	0.05	1.34375	5.88235	-0.0427173414504079	65763	63210	61463
c3y_0610001	c3y_asq_cfm	0.1505	0.2904	0.5182	0.6043	-0.0348	0.0057	0.0086	0.0484	1.34375	6.36842	-0.0407447603874152	65763	63210	61463
c3y_0610001	c3y_asq_dproblem	-0.1531	0.2667	-0.5739	0.566	-0.0402	0.0056	0.0086	0.0531	1.34375	6.39759	-0.0409574451987335	65763	60769	59162
c3y_0610001	c3y_asq_epersonal	-0.1536	0.2498	-0.6146	0.5388	-0.0676	0.0053	0.0086	0.0544	1.34375	6.55422	-0.0701390895370195	65763	62609	60894
c3y_0610001	c3y_asq_total	-0.0782	0.2338	-0.3345	0.738	-0.0637	0.0057	0.0086	0.0674	1.34375	8.53165	-0.0729782530291685	65763	76319	62630
c3y_0610001	c3y_bed_time	0.0592	0.3226	0.1837	0.8543	0.0545	0.0052	0.0086	0.0309	1.34375	4.29167	0.0812649581393421	65763	40817	35024
c3y_0610001	c3y_bmi	-0.1248	0.1442	-0.8657	0.3867	0.0163	0.0055	0.0086	0.2654	1.34375	15.7976	0.0282346893430562	65763	79056	64815
c3y_0610001	c3y_nap_count	0.8469	0.442	1.9162	0.0553	0.013	0.0041	0.0086	0.0206	1.34375	3.12121	0.00397717974164447	65763	70970	58462
c3y_0610001	c3y_night_wake_up_count	0.1111	0.3692	0.3009	0.7635	-0.0063	0.0048	0.0086	0.0214	1.34375	2.77922	-0.00861921068282669	65763	79712	65325
c3y_0610001	c3y_sleep_time_day	0.3923	0.3458	1.1347	0.2565	0.0203	0.0046	0.0086	0.0233	1.34375	3.32857	0.0382603281604563	65763	20259	17151
c3y_0610001	c3y_sleep_time_night	-0.0691	0.2857	-0.2418	0.8089	-0.0628	0.0051	0.0086	0.0351	1.34375	4.94366	-0.073402510016104	65763	71674	59068
c3y_0610001	c3y_total_sleep_time	0.5252	0.4766	1.1019	0.2705	-0.0209	0.0046	0.0086	0.0118	1.34375	1.84375	-0.0502828395088562	65763	20259	17151
c3y_0610001	c3y_wake_up_time	-0.0794	0.2228	-0.3566	0.7214	0.0184	0.0051	0.0086	0.0777	1.34375	9.03488	0.0236416970099942	65763	67970	59850
c3y_0610001	c4y_0010101	-0.1706	0.5564	-0.3065	0.7592	9e-04	0.0045	0.0086	0.0097	1.34375	1.34722	0.00248356612840569	65763	65376	65375
c3y_0610001	c4y_0010201	NA	NA	NA	NA	NA	NA	0.0086	0.0012	1.34375	0.179104	NA	65763	65376	65375
c3y_0610001	c4y_0010301	-0.3704	0.4937	-0.7502	0.4531	0.0015	0.0049	0.0086	0.0124	1.34375	1.74648	0.00538601568999414	65763	65376	65375
c3y_0610001	c4y_0030002	0.1514	0.1361	1.1125	0.2659	-0.0068	0.006	0.0086	0.3831	1.34375	15.324	-0.019833162886698	65763	65376	65375
c3y_0610001	c4y_0042101	0.3408	0.3013	1.1312	0.258	-0.0028	0.0053	0.0086	0.0484	1.34375	5.31868	-0.0100497734147224	65763	65376	65375
c3y_0610001	c4y_0042102b	0.3765	0.2986	1.2607	0.2074	-0.0012	0.0053	0.0086	0.0495	1.34375	5.625	-0.00983095895840097	65763	40817	35024
c3y_0610001	c4y_0051001	-0.2423	0.3413	-0.7099	0.4777	0.0271	0.0055	0.0086	0.0331	1.34375	3.48421	0.0319368937731195	65763	65376	65375
c3y_0610001	c4y_0051101	-0.0714	0.2949	-0.2422	0.8087	0.004	0.005	0.0086	0.0364	1.34375	4.33333	0.0053971275539706	65763	65376	65375
c3y_0610001	c4y_0051201	0.5684	0.3417	1.6635	0.0962	0.0153	0.0052	0.0086	0.0432	1.34375	4.45361	0.00491861652350445	65763	62090	62089
c3y_0610001	c4y_0051301	0.1859	0.6072	0.3062	0.7595	0.0069	0.0046	0.0086	0.0069	1.34375	1.01471	0.00591978998034621	65763	58660	58659
c3y_0610001	c4y_0051401	0.0184	0.5104	0.0361	0.9712	0.0092	0.0051	0.0086	0.0091	1.34375	1.3	0.0091829584346659	65763	64853	64852
c3y_0610001	c4y_0051501	0.6397	0.4774	1.34	0.1802	0.0136	0.005	0.0086	0.0178	1.34375	2.25316	0.00585774807649556	65763	64855	64854
c3y_0610001	c4y_0053801	0.0893	0.5438	0.1642	0.8696	0.0177	0.0055	0.0086	0.0116	1.34375	1.78462	0.0171048739990854	65763	64853	64852
c3y_0610001	c4y_0053901	0.4074	0.5777	0.7052	0.4807	0.0224	0.005	0.0086	0.0078	1.34375	1.16418	0.019394083032583	65763	64768	64767
c3y_0610001	c4y_0054001	0.4059	0.6996	0.5802	0.5618	0.0169	0.0049	0.0086	0.0061	1.34375	0.953125	0.0141938819218142	65763	64769	64768
c3y_0610001	c4y_0054401	1	2.4301	0.5563	0.578	0.0097	0.0055	0.0086	0.0025	1.34375	0.378788	0.00352498925149138	65763	64768	64767
c3y_0610001	c4y_0055701	0.2871	0.2952	0.9726	0.3308	0.0059	0.005	0.0086	0.0227	1.34375	3.06757	0.00195728660200784	65763	64926	64925
c3y_0610001	c4y_0056001	-0.6059	1.0134	-0.5979	0.5499	0.0188	0.0054	0.0086	0.0039	1.34375	0.629032	0.0225055657465046	65763	65376	65375
c3y_0610001	c4y_0056101	-0.1701	0.4652	-0.3656	0.7147	0.0058	0.0049	0.0086	0.0125	1.34375	2.19298	0.00766171060719985	65763	65376	65375
c3y_0610001	c4y_0056301	-0.2031	0.4768	-0.4259	0.6702	0.0169	0.0051	0.0086	0.0099	1.34375	1.43478	0.0190221477083181	65763	65207	65206
c3y_0610001	c4y_0056401	-0.037	0.7816	-0.0474	0.9622	0.013	0.0052	0.0086	0.0059	1.34375	0.880597	0.0134443680144662	65763	64930	64929
c3y_0610001	c4y_0060101	1	1.125	0.9401	0.3472	0.0378	0.0047	0.0086	0.0046	1.34375	0.657143	0.0337657502280256	65763	58162	58162
c3y_0610001	c4y_0060201	NA	NA	NA	NA	-0.0067	0.0048	0.0086	-4.8573e-05	1.34375	-0.00703957	NA	65763	57865	57865
c3y_0610001	c4y_0060301b	0.5844	1.9371	0.3017	0.7629	-0.0053	0.0053	0.0086	0.0017	1.34375	0.261538	-0.0101268296339048	65763	40817	35024
c3y_0610001	c4y_0070001_3	-0.0972	0.4861	-0.1999	0.8416	0.0038	0.0049	0.0086	0.0123	1.34375	1.5375	0.0054743587204684	65763	71648	59048
c3y_0610001	c4y_0070101	-0.0682	0.2818	-0.2422	0.8086	0.0117	0.0051	0.0086	0.0342	1.34375	4.5	0.0139309789747765	65763	57966	57966
c3y_0610001	c4y_0070201	0.0876	0.3417	0.2565	0.7976	0.0096	0.0044	0.0086	0.0232	1.34375	3.13514	0.00854181632426496	65763	65178	65177
c3y_0610001	c4y_0070301	-0.1296	0.4065	-0.3188	0.7499	0.015	0.0046	0.0086	0.0171	1.34375	2.28	0.0168443221741026	65763	65276	65275
c3y_0610001	c4y_0070501_3	-0.5534	1.338	-0.4136	0.6791	0.0026	0.0049	0.0086	0.0028	1.34375	0.444444	0.00577099208949205	65763	71648	59048
c3y_0610001	c4y_0070601	-0.3007	0.389	-0.7729	0.4396	0.0089	0.0053	0.0086	0.0223	1.34375	3.32836	0.0133115752098417	65763	65158	65157
c3y_0610001	c4y_0070701	-1	0.9411	-1.2092	0.2266	0.0124	0.0051	0.0086	0.0086	1.34375	1.26471	0.0224300643275555	65763	65225	65224
c3y_0610001	c4y_0070801	NA	NA	NA	NA	0.0137	0.0053	0.0086	-9e-04	1.34375	-0.136364	NA	65763	65006	65005
c3y_0610001	c4y_0073501_2	-0.347	0.3616	-0.9595	0.3373	-0.0097	0.0053	0.0086	0.0278	1.34375	3.97143	-0.00602058174208349	65763	71648	59048
c3y_0610001	c4y_0073501_3	NA	NA	NA	NA	-0.0075	0.0054	0.0086	-0.0024	1.34375	-0.347826	NA	65763	71648	59048
c3y_0610001	c4y_0074001_2	-0.5665	0.564	-1.0044	0.3152	-0.0093	0.0048	0.0086	0.0094	1.34375	1.25333	-0.00576903950969501	65763	71653	59053
c3y_0610001	c4y_0075001_2	-0.9973	2.141	-0.4658	0.6414	-0.0177	0.0049	0.0086	0.0023	1.34375	0.315068	-0.0162290647847482	65763	71648	59048
c3y_0610001	c4y_0075001_3	NA	NA	NA	NA	NA	NA	0.0086	0.0017	1.34375	0.257576	NA	65763	71479	58926
c3y_0610001	c4y_0075501_2	-1	6.7763	-0.2038	0.8385	-0.0176	0.0051	0.0086	0.0019	1.34375	0.253333	-0.0149751662470275	65763	71475	58924
c3y_0610001	c4y_0075501_3	-0.2291	0.5431	-0.4218	0.6732	0.0091	0.0049	0.0086	0.008	1.34375	1.17647	0.0121743475338133	65763	78277	64180
c3y_0610001	c4y_0077001	0.1318	0.4369	0.3016	0.763	0.0263	0.0049	0.0086	0.0128	1.34375	1.72973	0.0254359656507247	65763	64549	64548
c3y_0610001	c4y_0077101	0.9473	1.0403	0.9106	0.3625	0.0032	0.0049	0.0086	0.0048	1.34375	0.761905	-0.00287492108203735	65763	64521	64520
c3y_0610001	c4y_0077102	0.0701	0.3497	0.2004	0.8411	0.0278	0.0046	0.0086	0.0182	1.34375	2.84375	0.0274349355780045	65763	65089	65088
c3y_0610001	c4y_0080001	-0.1053	0.3968	-0.2653	0.7908	-0.0473	0.0055	0.0086	0.0192	1.34375	2.59459	-0.0468244475125124	65763	65141	65140
c3y_0610001	c4y_0081001	-0.2679	0.3726	-0.7189	0.4722	-0.0448	0.0046	0.0086	0.0209	1.34375	2.98571	-0.0421147168162661	65763	64938	64937
c3y_0610001	c4y_0090001	0.5895	0.5884	1.0019	0.3164	-0.0211	0.005	0.0086	0.0092	1.34375	1.31429	-0.0267167561850321	65763	64929	64928
c3y_0610001	c4y_0091001	NA	NA	NA	NA	0.0027	0.005	0.0086	-0.0042	1.34375	-0.494118	NA	65763	62797	62797
c3y_0610001	c4y_0100001	-0.3399	0.7324	-0.4641	0.6426	-0.016	0.0051	0.0086	0.0062	1.34375	0.775	-0.0136667076401834	65763	65376	65375
c3y_0610001	c4y_0110001	-0.1493	0.301	-0.4962	0.6198	0.0205	0.0056	0.0086	0.0425	1.34375	5.66667	0.0240328077849265	65763	65376	65375
c3y_0610001	c4y_0120001	-0.2417	0.2638	-0.9161	0.3596	0.0215	0.0051	0.0086	0.0673	1.34375	6.23148	0.0284719122490012	65763	65376	65375
c3y_0610001	c4y_0130001	-0.0032	0.2358	-0.0138	0.989	0.0192	0.0054	0.0086	0.0658	1.34375	6.38835	0.0200890076583433	65763	65376	65375
c3y_0610001	c4y_0130102	NA	NA	NA	NA	NA	NA	0.0086	6e-04	1.34375	0.0909091	NA	65763	65376	65375
c3y_0610001	c4y_0130103	0.3268	0.456	0.7167	0.4736	0.0036	0.0055	0.0086	0.0159	1.34375	2.09211	-0.00021338516761964	65763	65376	65375
c3y_0610001	c4y_0130104	0.1283	0.2441	0.5255	0.5992	0.0143	0.005	0.0086	0.0529	1.34375	5.75	0.0119772626085871	65763	65376	65375
c3y_0610001	c4y_0130105	0.0413	0.5347	0.0772	0.9385	0.0126	0.0045	0.0086	0.0078	1.34375	1.18182	0.0124008630219675	65763	65376	65375
c3y_0610001	c4y_0140001	0.1158	0.352	0.3289	0.7422	0.0114	0.0049	0.0086	0.0294	1.34375	3.45882	0.0097788753355161	65763	65376	65375
c3y_0610001	c4y_0150001	0.0855	0.2169	0.3944	0.6933	0.0402	0.0051	0.0086	0.061	1.34375	6.0396	0.039758869854048	65763	65376	65375
c3y_0610001	c4y_0160001	0.0843	0.2451	0.344	0.7309	0.0258	0.0053	0.0086	0.0459	1.34375	4.25	0.0248843150454716	65763	65376	65375
c3y_0610001	c4y_0160101	-0.0397	0.2335	-0.1701	0.8649	0.024	0.0053	0.0086	0.0605	1.34375	4.80159	0.0258800417725191	65763	65376	65375
c3y_0610001	c4y_0160201	0.3061	0.2981	1.0269	0.3045	0.0177	0.0051	0.0086	0.0354	1.34375	3.33962	0.0127665364987268	65763	64843	64842
c3y_0610001	c4y_0160301	0.4617	1.9917	0.2318	0.8167	-0.0017	0.0049	0.0086	0.004	1.34375	0.449438	-0.00444390152969509	65763	65154	65153
c3y_0610001	c4y_0170001	-0.0737	0.3056	-0.2413	0.8094	0.0188	0.0053	0.0086	0.0358	1.34375	3.69072	0.0206422050552183	65763	65148	65147
c3y_0610001	c4y_0180001	-1	1.1222	-1.3514	0.1766	0.0186	0.0052	0.0086	0.0066	1.34375	0.942857	0.0303298355835586	65763	65244	65243
c3y_0610001	c4y_0190001	NA	NA	NA	NA	NA	NA	0.0086	-1e-04	1.34375	-0.0140845	NA	65763	65026	65025
c3y_0610001	c4y_0200001	0.4309	0.3229	1.3343	0.1821	0.044	0.0058	0.0086	0.0431	1.34375	4.14423	0.0383367402143324	65763	61135	61134
c3y_0610001	c4y_0210001	0.1666	0.2803	0.5943	0.5523	0.0463	0.0055	0.0086	0.0417	1.34375	4.04854	0.0445944128886982	65763	64861	64860
c3y_0610001	c4y_0210101	0.2761	0.2663	1.0369	0.2998	0.0448	0.0056	0.0086	0.0518	1.34375	4.7963	0.0404844084000174	65763	64952	64951
c3y_0610001	c4y_0210401	0.7026	0.49	1.434	0.1516	0.0215	0.0053	0.0086	0.0183	1.34375	2.17857	0.0130090728679834	65763	64868	64867
c3y_0610001	c4y_0220001	0.281	0.2359	1.1911	0.2336	0.0217	0.0048	0.0086	0.0566	1.34375	5.44231	0.0162095000277462	65763	64712	64711
c3y_0610001	c4y_0230001	0.2645	0.2641	1.0017	0.3165	0.0279	0.0056	0.0086	0.06	1.34375	5.45455	0.0228218689984733	65763	65112	65111
c3y_0610001	c4y_0240001	0.144	0.7304	0.1972	0.8437	0.0317	0.0048	0.0086	0.0051	1.34375	0.607143	0.0311328964363757	65763	65052	65051
c3y_0610001	c4y_0250001	-0.1225	0.8854	-0.1384	0.8899	0.037	0.0046	0.0086	0.0038	1.34375	0.493506	0.0385046138800543	65763	63800	63799
c3y_0610001	c4y_0250101	-0.414	0.9744	-0.4249	0.6709	0.0184	0.005	0.0086	0.0043	1.34375	0.551282	0.0214478210109963	65763	63051	63050
c3y_0610001	c4y_0250201	NA	NA	NA	NA	0.0281	0.0052	0.0086	-0.0038	1.34375	-0.575758	NA	65763	65164	65163
c3y_0610001	c4y_0250202	0.1002	0.6065	0.1651	0.8688	0.0241	0.0049	0.0086	0.0067	1.34375	0.971014	0.0236312632099873	65763	65163	65162
c3y_0610001	c4y_0250203	-1	1.4095	-0.8166	0.4142	0.0347	0.0052	0.0086	0.0045	1.34375	0.625	0.0422978909868634	65763	65161	65160
c3y_0610001	c4y_0250204	-0.4568	0.7486	-0.6102	0.5417	0.0336	0.0052	0.0086	0.0071	1.34375	1.01429	0.0377564873989243	65763	64642	64641
c3y_0610001	c4y_0250205	-0.3451	1.544	-0.2235	0.8231	0.0249	0.0048	0.0086	0.0022	1.34375	0.333333	0.0266526132051533	65763	65201	65200
c3y_0610001	c4y_0250206	NA	NA	NA	NA	0.0111	0.005	0.0086	-0.0072	1.34375	-1.10769	NA	65763	63328	63328
c3y_0610001	c4y_0250207	-0.4579	0.8462	-0.5412	0.5884	0.0085	0.0051	0.0086	0.0055	1.34375	0.785714	0.0117918469465482	65763	64852	64852
c3y_0610001	c4y_0250208	-0.453	0.6156	-0.7359	0.4618	0.0246	0.0049	0.0086	0.0108	1.34375	1.52113	0.0292993140050832	65763	65500	65500
c3y_0610001	c4y_0250209	-0.4238	1.0547	-0.4018	0.6878	0.0265	0.0053	0.0086	0.0037	1.34375	0.552239	0.0292006002740844	65763	65121	65121
c3y_0610001	c4y_0250210	0.4699	1.3688	0.3433	0.7314	0.0266	0.0048	0.0086	0.0021	1.34375	0.333333	0.0247797617978898	65763	65546	65546
c3y_0610001	c4y_0250211	NA	NA	NA	NA	0.022	0.0048	0.0086	-0.0076	1.34375	-1.15152	NA	65763	65210	65210
c3y_0610001	c4y_0250212	NA	NA	NA	NA	0.0238	0.005	0.0086	-0.0094	1.34375	-1.36232	NA	65763	65155	65155
c3y_0610001	c4y_0260001	0.2049	0.5395	0.3797	0.7042	0.0071	0.0048	0.0086	0.0102	1.34375	1.36	0.00527581079617047	65763	64932	64932
c3y_0610001	c4y_0270001	0.1545	0.288	0.5363	0.5917	-0.0369	0.0049	0.0086	0.031	1.34375	4.13333	-0.0403951287415313	65763	65161	65161
c3y_0610001	c4y_0280001	0.2866	0.3786	0.757	0.4491	-0.0353	0.0054	0.0086	0.0216	1.34375	3.27273	-0.0398753628444721	65763	65517	65517
c3y_0610001	c4y_0290001	-0.2856	0.2059	-1.3868	0.1655	0.0072	0.0051	0.0086	0.0941	1.34375	9.50505	0.0161705463642824	65763	65763	65763
c3y_0610001	c4y_0300101	-0.3888	0.3374	-1.1522	0.2492	0.004	0.0046	0.0086	0.0224	1.34375	3.29412	0.00954451305267435	65763	65763	65763
c3y_0610001	c4y_0300201	-0.1938	0.5111	-0.3792	0.7045	0.0161	0.005	0.0086	0.0102	1.34375	1.39726	0.0180851165005032	65763	65763	65763
c3y_0610001	c4y_0300301	0.2488	0.3406	0.7305	0.4651	0.0159	0.0045	0.0086	0.023	1.34375	3.15068	0.0126002581938985	65763	65763	65763
c3y_0610001	c4y_0300401	0.3614	0.3942	0.9168	0.3593	0.033	0.0053	0.0086	0.021	1.34375	3	0.0285665784350083	65763	65763	65763
c3y_0610001	c4y_0300501	0.0515	0.398	0.1293	0.8971	0.0137	0.0049	0.0086	0.0208	1.34375	3.05882	0.0132055793297751	65763	65763	65763
c3y_0610001	c4y_0300601	-0.8125	0.4844	-1.6775	0.0935	0.024	0.0056	0.0086	0.0234	1.34375	3.34286	0.0361047309885987	65763	65763	65763
c3y_0610001	c4y_0310101	-0.0592	0.3241	-0.1828	0.855	-0.0458	0.0051	0.0086	0.0242	1.34375	3.36111	-0.0456968000235568	65763	65763	65763
c3y_0610001	c4y_0310201	-0.0641	0.2729	-0.2349	0.8143	-0.0329	0.0045	0.0086	0.0318	1.34375	4.24	-0.032498668276506	65763	65763	65763
c3y_0610001	c4y_0310301	-0.4787	0.4796	-0.9981	0.3182	-0.0205	0.0051	0.0086	0.0176	1.34375	2.14634	-0.0148047217462548	65763	65763	65763
c3y_0610001	c4y_0310401b	NA	NA	NA	NA	-0.019	0.0056	0.0086	-0.0049	1.34375	-0.544444	NA	65763	40817	35024
c3y_0610001	c4y_0310501	-0.5965	0.716	-0.8331	0.4048	-0.0258	0.005	0.0086	0.0093	1.34375	1	-0.0206502295856876	65763	65763	65763
c3y_0610001	c4y_0310601	1	1.6806	0.6301	0.5286	-0.0362	0.0053	0.0086	0.0044	1.34375	0.473118	-0.0429932932172771	65763	65763	65763
c3y_0610001	c4y_0310901b	0.616	0.6052	1.0179	0.3087	-0.0292	0.0047	0.0086	0.0128	1.34375	1.52381	-0.0501947071660861	65763	40817	35024
c3y_0610001	c4y_0320001	0.2107	0.5289	0.3984	0.6903	-0.0163	0.005	0.0086	0.0102	1.34375	1.36	-0.0184468000782592	65763	65763	65763
c3y_0610001	c4y_0330001	0.5774	0.5875	0.9828	0.3257	-0.005	0.0055	0.0086	0.0128	1.34375	1.80282	-0.0111776497721714	65763	65763	65763
c3y_0610001	c4y_0330002	0.3297	0.6077	0.5425	0.5875	0.0056	0.0053	0.0086	0.0097	1.34375	1.12791	0.00261260563110842	65763	65763	65763
c3y_0610001	c4y_0330101	0.0152	0.7211	0.0211	0.9832	-0.0312	0.0054	0.0086	0.0055	1.34375	0.723684	-0.0316266967538927	65763	65347	65347
c3y_0610001	c4y_0330201	-0.5401	0.4378	-1.2337	0.2173	-0.0415	0.0045	0.0086	0.0201	1.34375	2.61039	-0.0349915857041878	65763	65479	65479
c3y_0610001	c4y_0340001	0.2018	0.7827	0.2578	0.7966	-0.0326	0.0057	0.0086	0.0055	1.34375	0.774648	-0.0342292369385582	65763	65763	65763
c3y_0610001	c4y_0350001	-0.1077	0.5169	-0.2084	0.8349	0.0327	0.0052	0.0086	0.0112	1.34375	1.67164	0.0340945627205742	65763	65763	65763
c3y_0610001	c4y_0360001	-0.9075	1.9152	-0.4738	0.6356	-0.0051	0.0046	0.0086	0.0024	1.34375	0.32	-0.000982521154433242	65763	65763	65763
c3y_0610001	c4y_0380001	-0.438	0.4846	-0.9039	0.366	-0.0073	0.0048	0.0086	0.0126	1.34375	1.7027	-0.00276995755600931	65763	65763	65763
c3y_0610001	c4y_0450001	-0.246	0.5004	-0.4916	0.623	-0.0075	0.0051	0.0086	0.0126	1.34375	1.82609	-0.00499216272401839	65763	65763	65763
c3y_0610001	c4y_0460001	0.4062	0.3833	1.0597	0.2893	0.0628	0.0054	0.0086	0.0238	1.34375	3.01266	0.0579287890348522	65763	65763	65763
c3y_0610001	c4y_0480001	-0.1015	0.2857	-0.3553	0.7223	0.0402	0.0049	0.0086	0.0387	1.34375	5.16	0.0430754312887035	65763	65763	65763
c3y_0610001	c4y_0490001_1	-0.2847	0.4978	-0.572	0.5673	0.0154	0.005	0.0086	0.0125	1.34375	1.66667	0.0203827770479671	65763	78277	64180
c3y_0610001	c4y_0490001_2	0.1377	0.5408	0.2547	0.799	-0.0168	0.0052	0.0086	0.0097	1.34375	1.34722	-0.0202236724315074	65763	78277	64180
c3y_0610001	c4y_0490001_3	0.6969	3.5396	0.1969	0.8439	0.0022	0.0051	0.0086	0.0014	1.34375	0.208955	4.14645645582466e-05	65763	78277	64180
c3y_0610001	c4y_0500001	-0.0148	0.3757	-0.0395	0.9685	-5e-04	0.0055	0.0086	0.097	1.34375	1.13984	-7.66657521238573e-05	65763	65763	65763
c3y_0610001	c4y_0500101	0.0627	0.2266	0.2768	0.7819	-0.002	0.0056	0.0086	0.1015	1.34375	1.31818	-0.00408183171961541	65763	65763	65763
c3y_0610001	c4y_asq_acomu	-0.1995	0.2409	-0.8282	0.4075	-0.0655	0.0055	0.0086	0.058	1.34375	6.59091	-0.0676299113713853	65763	61610	59721
c3y_0610001	c4y_asq_bgm	-0.0974	0.2693	-0.3618	0.7175	-0.0416	0.0057	0.0086	0.0502	1.34375	6.12195	-0.0436256224792193	65763	61560	59672
c3y_0610001	c4y_asq_cfm	-0.3353	0.2471	-1.3569	0.1748	-0.0483	0.0053	0.0086	0.0527	1.34375	6.3494	-0.0457747086936618	65763	61568	59679
c3y_0610001	c4y_asq_dproblem	-0.2572	0.2773	-0.9276	0.3536	-0.0445	0.0055	0.0086	0.0419	1.34375	5.2375	-0.0436325693370436	65763	61675	59781
c3y_0610001	c4y_asq_epersonal	0.3994	0.4449	0.8978	0.3693	-0.0575	0.0059	0.0086	0.0279	1.34375	3.44444	-0.0738924638690173	65763	52611	50972
c3y_0610001	c4y_asq_total	-0.3052	0.2517	-1.2123	0.2254	-0.0719	0.0059	0.0086	0.0553	1.34375	6.28409	-0.072302503992772	65763	60838	59350
c3y_0610001	c4y_bmi	-0.1242	0.1448	-0.8572	0.3914	0.0062	0.006	0.0086	0.2773	1.34375	16.7048	0.0152562946013595	65763	77807	64758
c3y_0610001	c6m_0010201_1	-0.1651	0.4165	-0.3965	0.6917	0.0345	0.0047	0.0086	0.0218	1.34375	1.87931	0.0396166264645925	65763	61689	59789
c3y_0610001	c6m_0010201_2	0.7164	0.6155	1.1639	0.2445	-0.0147	0.0051	0.0086	0.016	1.34375	1.64948	-0.0243162377064676	65763	62053	60144
c3y_0610001	c6m_0010201_3	-1	1.5899	-0.6348	0.5255	0.0116	0.0049	0.0086	0.0042	1.34375	0.466667	0.0185408536404737	65763	61695	59798
c3y_0610001	c6m_0010201_5	-0.2599	0.3875	-0.6706	0.5025	-0.0231	0.005	0.0086	0.0312	1.34375	2.88889	-0.0206857825506761	65763	62078	60169
c3y_0610001	c6m_0020001_1	0.0178	0.4498	0.0395	0.9685	0.0095	0.0049	0.0086	0.0142	1.34375	1.97222	0.0100175774044946	65763	61919	60021
c3y_0610001	c6m_0020001_2	-0.6779	1.3896	-0.4878	0.6257	0.0115	0.0048	0.0086	0.0029	1.34375	0.467742	0.0196621503325569	65763	49042	40405
c3y_0610001	c6m_0020001_3	0.2578	0.4595	0.5611	0.5747	-0.0236	0.0051	0.0086	0.0132	1.34375	1.97015	-0.0277970538648968	65763	59809	59808
c3y_0610001	c6m_0040108b	NA	NA	NA	NA	0.0012	0.0044	0.0086	-0.0074	1.34375	-0.795699	NA	65763	78277	64180
c3y_0610001	c6m_0040109b	NA	NA	NA	NA	NA	NA	0.0086	3e-04	1.34375	0.0333333	NA	65763	78270	64176
c3y_0610001	c6m_0040110b	-0.697	0.4614	-1.5108	0.1308	0.0033	0.0048	0.0086	0.0225	1.34375	2.29592	0.0135907593807693	65763	78466	64355
c3y_0610001	c6m_0040111b	-0.5555	0.9608	-0.5782	0.5632	-0.0034	0.0049	0.0086	0.0059	1.34375	0.641304	0.000162976803152726	65763	78466	64355
c3y_0610001	c6m_0070103_checked	0.0222	0.1348	0.1649	0.869	-0.0105	0.0065	0.0086	0.2189	1.34375	12.3672	-0.0137887225891907	65763	61862	59953
c3y_0610001	c6m_0090001b	0.6256	0.9746	0.6419	0.5209	0.016	0.0047	0.0086	0.0033	1.34375	0.611111	0.0144878019069048	65763	79705	65319
c3y_0610001	c6m_0170001_1	0.4074	0.6601	0.6172	0.5371	0.01	0.0049	0.0086	0.0062	1.34375	1.05085	0.00756761896537211	65763	59805	59804
c3y_0610001	c6m_0170001_2	-0.262	0.5085	-0.5153	0.6063	-0.0123	0.005	0.0086	0.0098	1.34375	1.66102	-0.0106091764735086	65763	59634	59633
c3y_0610001	c6m_0180001_1	0.1606	0.2707	0.5931	0.5531	0.0146	0.0048	0.0086	0.0403	1.34375	5.30263	0.0126313868535768	65763	59801	59800
c3y_0610001	c6m_0180001_2	-0.0703	0.3969	-0.1771	0.8595	-0.0163	0.0051	0.0086	0.0164	1.34375	2.44776	-0.0164744175642457	65763	59733	59732
c3y_0610001	c6m_0180001_3	-0.1481	0.3465	-0.4274	0.6691	0.0038	0.0049	0.0086	0.0213	1.34375	3.13235	0.00613717745308095	65763	58159	58158
c3y_0610001	c6m_0220001_1	0.0457	0.6898	0.0663	0.9471	0.0047	0.0048	0.0086	0.0043	1.34375	0.796296	0.00474999824176401	65763	58174	58173
c3y_0610001	c6m_0380001_1	1	1.262	0.8559	0.392	-0.0012	0.005	0.0086	0.003	1.34375	0.566038	-0.00680252929838388	65763	58136	58135
c3y_0610001	c6m_asq_acomu	0.1756	0.3151	0.5573	0.5773	-0.0206	0.0049	0.0086	0.028	1.34375	4	-0.0237608764375112	65763	65763	65763
c3y_0610001	c6m_asq_bgm	-0.0144	0.2002	-0.0718	0.9428	-0.0348	0.005	0.0086	0.0818	1.34375	10.9067	-0.0360739219266207	65763	65763	65763
c3y_0610001	c6m_asq_cfm	-0.3064	0.2729	-1.1226	0.2616	-0.0287	0.0055	0.0086	0.0476	1.34375	6.18182	-0.0231559288597544	65763	65763	65763
c3y_0610001	c6m_asq_dproblem	-0.0359	0.2361	-0.1521	0.8791	-0.0454	0.0056	0.0086	0.0617	1.34375	7.81013	-0.046214356178018	65763	65763	65763
c3y_0610001	c6m_asq_epersonal	0.0332	0.213	0.156	0.876	-0.04	0.0052	0.0086	0.0796	1.34375	9.82716	-0.0427836180969679	65763	65763	65763
c3y_0610001	c6m_asq_total	-0.0365	0.2236	-0.1632	0.8704	-0.0479	0.0055	0.0086	0.0766	1.34375	9.34146	-0.0611102205195572	65763	53035	47618
c3y_0610001	c6m_bed_time	-0.216	0.4276	-0.5052	0.6134	0.0271	0.0051	0.0086	0.0177	1.34375	2.85484	0.0319435594493223	65763	60951	59454
c3y_0610001	c6m_bmi	0.0066	0.1243	0.0534	0.9574	0.0065	0.0056	0.0086	0.2613	1.34375	18.2727	0.00773148518719997	65763	60807	59319
c3y_0610001	c6m_nap_count	0.2163	0.3604	0.6	0.5485	0.0197	0.0045	0.0086	0.0172	1.34375	3.07143	0.0189402977481623	65763	61277	58639
c3y_0610001	c6m_night_wake_up_count	-0.2669	0.3835	-0.696	0.4864	0.0288	0.0052	0.0086	0.0195	1.34375	3.36207	0.0333681854587802	65763	62924	62924
c3y_0610001	c6m_sleep_time_day	0.2745	0.376	0.7302	0.4653	0.0053	0.0056	0.0086	0.0205	1.34375	3.53448	0.00235558915616492	65763	60593	56078
c3y_0610001	c6m_sleep_time_night	0.1591	0.4286	0.3712	0.7105	-0.0257	0.0052	0.0086	0.0187	1.34375	2.92188	-0.0303859595664379	65763	62863	59114
c3y_0610001	c6m_total_sleep_time	0.3135	0.4492	0.6978	0.4853	-0.0091	0.0051	0.0086	0.0138	1.34375	2.3	-0.0137408729499627	65763	64328	58189
c3y_0610001	c6m_wake_up_time	-0.4144	0.2956	-1.4018	0.161	0.0138	0.0052	0.0086	0.0394	1.34375	5.9697	0.0231129440881619	65763	59290	57727
c3y_0610001	c_hospital_kikan	0.4535	0.3962	1.1446	0.2524	-0.0119	0.0055	0.0086	0.0146	1.34375	2.51724	-0.0179668851018801	65763	61700	59796
c3y_0610001	c_tshfpb_010	0.0619	0.1925	0.3216	0.7477	4e-04	0.0053	0.0086	0.1406	1.34375	6.63208	-0.00189855352001679	65763	65763	65763
c3y_0610001	cd	-0.1547	0.2116	-0.7312	0.4646	-0.0098	0.0059	0.0086	0.072	1.34375	6	-0.0100841796943795	65763	36752	35630
c3y_0610001	childcare_facility_daycare_time_3y	-1	1.0903	-1.2327	0.2177	0.0201	0.0045	0.0086	0.0083	1.34375	0.783019	0.0351084857765231	65763	60292	53957
c3y_0610001	childcare_facility_daycare_time_4y	NA	NA	NA	NA	NA	NA	0.0086	5e-04	1.34375	0.0694444	NA	65763	73666	63900
c3y_0610001	childcare_facility_starting_age	0.5522	0.667	0.8279	0.4077	-0.0176	0.0049	0.0086	0.0107	1.34375	0.972727	-0.0242209072112804	65763	67528	62753
c3y_0610001	constipation_3y	0.3812	0.3519	1.0833	0.2787	0.0317	0.0054	0.0086	0.028	1.34375	3.94366	0.0284931404490258	65763	61195	59346
c3y_0610001	constipation_4y	0.2376	0.31	0.7666	0.4433	0.0187	0.005	0.0086	0.0332	1.34375	4.61111	0.0163328578553375	65763	61095	59251
c3y_0610001	constipation_cum_4y	0.2347	0.2808	0.8358	0.4033	0.0345	0.0053	0.0086	0.0485	1.34375	5.98765	0.0330652076305942	65763	61095	59251
c3y_0610001	constipation_severity_3y	0.2311	0.3008	0.7682	0.4424	0.0386	0.0053	0.0086	0.0363	1.34375	4.65385	0.0356367263091139	65763	64700	64699
c3y_0610001	constipation_severity_4y	-0.0863	0.3021	-0.2855	0.7752	0.0393	0.0051	0.0086	0.0324	1.34375	4.37838	0.0416525470394173	65763	65579	65579
c3y_0610001	dr0m_0020701_1	-0.4671	0.5425	-0.861	0.3893	0.0011	0.005	0.0086	0.0087	1.34375	1.58182	0.00539018391994955	65763	49932	48368
c3y_0610001	dr0m_0020701_3	0.353	0.4191	0.8423	0.3996	-0.0019	0.0048	0.0086	0.0126	1.34375	2.29091	-0.00600169721225147	65763	49370	47830
c3y_0610001	dr0m_bmi	-0.0858	0.1479	-0.5802	0.5618	0.013	0.0059	0.0086	0.1436	1.34375	13.0545	0.0183112351565173	65763	60809	59325
c3y_0610001	dr1m_0040501b	-1	0.6683	-1.612	0.107	0.0133	0.0049	0.0086	0.009	1.34375	1.8	0.0245621879327976	65763	78277	64180
c3y_0610001	dr1m_bmi	0.0059	0.1612	0.0367	0.9707	0.0063	0.0053	0.0086	0.1023	1.34375	10.7684	0.0069443078222059	65763	60590	59124
c3y_0610001	egg_allergy_1hy	0.1553	0.4046	0.3839	0.701	0.0078	0.0049	0.0086	0.0172	1.34375	2.6875	0.00680234178645106	65763	78115	64981
c3y_0610001	egg_allergy_2y	0.2594	0.3554	0.7298	0.4655	0.0079	0.0055	0.0086	0.024	1.34375	3.80952	0.00506970795428851	65763	78115	64981
c3y_0610001	egg_allergy_3y	0.0401	0.2876	0.1395	0.889	0.0151	0.0042	0.0086	0.0306	1.34375	4.56716	0.0163504925865769	65763	77807	64758
c3y_0610001	egg_allergy_4y	0.0357	0.3305	0.1081	0.9139	0.0086	0.0047	0.0086	0.0247	1.34375	3.38356	0.00913162464332238	65763	77807	64758
c3y_0610001	egg_allergy_cum_4y	0.3581	0.3336	1.0733	0.2831	0.0032	0.005	0.0086	0.0351	1.34375	4.28049	-0.00279994284155852	65763	73767	63988
c3y_0610001	egg_allergy_score_until_4yo	0.2516	0.2625	0.9584	0.3379	0.0095	0.0052	0.0086	0.0558	1.34375	5.58	0.00513508759021249	65763	78062	64950
c3y_0610001	egg_allergy_score_until_4yo_positive	0.213	0.266	0.8007	0.4233	0.009	0.0055	0.0086	0.052	1.34375	5.14851	0.00559305400660511	65763	78071	64965
c3y_0610001	exclusive_breastfeeding_1y	-0.1693	0.3394	-0.4987	0.618	0.0049	0.0053	0.0086	0.0262	1.34375	3.9697	0.00811420054110391	65763	79676	65304
c3y_0610001	febrile_convulsion_cum_4y	0.2948	0.2336	1.2623	0.2068	-0.0018	0.0058	0.0086	0.0888	1.34375	8.07273	-0.0105751172133413	65763	68095	63249
c3y_0610001	feeding_type_yesterday_breast_feeding_count_1m	0.1878	0.3838	0.4893	0.6246	0.0173	0.0049	0.0086	0.0168	1.34375	2.84746	0.0171485590034426	65763	58782	56057
c3y_0610001	feeding_type_yesterday_formula_feeding_count_1m	-0.2868	0.6978	-0.4111	0.681	-0.0106	0.0047	0.0086	0.0086	1.34375	0.754386	-0.00876957012228283	65763	59324	59323
c3y_0610001	fever_count_cum_2hy	-0.1084	0.2447	-0.443	0.6578	0.0442	0.0056	0.0086	0.0463	1.34375	5.38372	0.047744330827145	65763	65579	65579
c3y_0610001	fever_count_cum_2y	-0.1525	0.2731	-0.5583	0.5766	0.0418	0.0056	0.0086	0.036	1.34375	4.44444	0.0455623196400795	65763	65579	65579
c3y_0610001	fever_over_39c_count_cum_2hy	0.2235	0.2847	0.7852	0.4324	0.0286	0.005	0.0086	0.0364	1.34375	4.08989	0.0252564904262112	65763	65579	65579
c3y_0610001	fever_over_39c_count_cum_2y	0.1601	0.31	0.5165	0.6055	0.0291	0.0052	0.0086	0.0302	1.34375	3.82278	0.0290766386324614	65763	61264	59409
c3y_0610001	first_vaccination_bcg	-0.3585	0.677	-0.5296	0.5964	0.0116	0.005	0.0086	0.0051	1.34375	0.822581	0.014883484926332	65763	61118	59273
c3y_0610001	first_vaccination_dpt	NA	NA	NA	NA	NA	NA	0.0086	0.0012	1.34375	0.193548	NA	65763	61156	59308
c3y_0610001	first_vaccination_haemophilus_b_influenzae	NA	NA	NA	NA	NA	NA	0.0086	8e-04	1.34375	0.135593	NA	65763	61089	59247
c3y_0610001	first_vaccination_hbv	-0.706	0.4707	-1.5	0.1336	-0.0093	0.0051	0.0086	0.015	1.34375	2.63158	-0.00202531695065517	65763	60213	58405
c3y_0610001	first_vaccination_pneumococcus	NA	NA	NA	NA	-0.0174	0.005	0.0086	-0.0025	1.34375	-0.403226	NA	65763	60213	58405
c3y_0610001	first_vaccination_polio	NA	NA	NA	NA	-0.008	0.0052	0.0086	-0.0064	1.34375	-1.12281	NA	65763	61118	59273
c3y_0610001	first_vaccination_rotavirus	-0.3256	0.5808	-0.5606	0.575	-0.0231	0.0053	0.0086	0.0073	1.34375	1.17742	-0.0223100874993777	65763	61089	59247
c3y_0610001	fish_allergy_score_until_4yo_positive	0.0116	0.5342	0.0218	0.9826	0.003	0.0045	0.0086	0.0081	1.34375	1.55769	0.00424644260690087	65763	43650	37312
c3y_0610001	food_allergy_cum_4y	-0.1066	0.2819	-0.3782	0.7053	0.008	0.0051	0.0086	0.0458	1.34375	4.77083	0.0108934973204561	65763	67753	62975
c3y_0610001	food_allergy_cum_count_until_4yo	0.1732	0.2794	0.6199	0.5353	0.0066	0.0051	0.0086	0.0447	1.34375	4.96667	0.0038939333554724	65763	73735	63962
c3y_0610001	food_allergy_egg_feeding_status_case_combined_1yh	0.0405	0.274	0.1478	0.8825	0.0034	0.0048	0.0086	0.0402	1.34375	4.46667	0.00298768246675382	65763	71266	63467
c3y_0610001	food_allergy_egg_feeding_status_case_combined_2y	-0.0119	0.302	-0.0394	0.9686	0.0053	0.0051	0.0086	0.0343	1.34375	4.34177	0.00601122554457377	65763	69461	63094
c3y_0610001	food_allergy_egg_feeding_status_case_combined_3y	-0.0543	0.3882	-0.1398	0.8888	0.0096	0.0051	0.0086	0.0219	1.34375	2.60714	0.0112159070223382	65763	69212	62884
c3y_0610001	food_allergy_egg_feeding_status_case_combined_4y	-0.1557	0.4753	-0.3277	0.7432	0.0058	0.005	0.0086	0.0133	1.34375	1.77333	0.00795013369112871	65763	69945	63468
c3y_0610001	food_allergy_fish_feeding_status_case_combined_1yh	NA	NA	NA	NA	0.0156	0.0045	0.0086	-0.0077	1.34375	-1.30508	NA	65763	70924	63175
c3y_0610001	food_allergy_fish_feeding_status_case_combined_2y	0.0631	0.7681	0.0822	0.9345	0.0066	0.0046	0.0086	0.0034	1.34375	0.53125	0.00676939624015309	65763	69461	63094
c3y_0610001	food_allergy_fish_feeding_status_case_combined_3y	NA	NA	NA	NA	-9e-04	0.0046	0.0086	-0.0118	1.34375	-2.40816	NA	65763	69260	62927
c3y_0610001	food_allergy_fruit_feeding_status_case_combined_1yh	-0.9117	0.8227	-1.1081	0.2678	0.0072	0.0046	0.0086	0.0068	1.34375	1.21429	0.0148617547143082	65763	71094	63317
c3y_0610001	food_allergy_fruit_feeding_status_case_combined_2y	-0.4488	7.5289	-0.0596	0.9525	0.0062	0.0051	0.0086	0.002	1.34375	0.3125	0.00855370899061598	65763	69328	62981
c3y_0610001	food_allergy_fruit_feeding_status_case_combined_3y	NA	NA	NA	NA	0.012	0.0049	0.0086	-7e-04	1.34375	-0.107692	NA	65763	69261	62925
c3y_0610001	food_allergy_milk_feeding_status_case_combined_1yh	-0.4014	0.5168	-0.7767	0.4373	0.0024	0.0052	0.0086	0.0113	1.34375	1.82258	0.0066115698222525	65763	71266	63467
c3y_0610001	food_allergy_milk_feeding_status_case_combined_2y	-0.3779	0.4304	-0.878	0.38	0.0036	0.0052	0.0086	0.0185	1.34375	2.84615	0.0087415362693538	65763	69461	63094
c3y_0610001	food_allergy_milk_feeding_status_case_combined_3y	-0.8593	0.7447	-1.1538	0.2486	0.0084	0.0055	0.0086	0.0097	1.34375	1.49231	0.0170130022157362	65763	69260	62927
c3y_0610001	food_allergy_milk_feeding_status_case_combined_4y	-0.5532	0.7157	-0.773	0.4395	2e-04	0.0051	0.0086	0.0075	1.34375	1.10294	0.00469436379894499	65763	69945	63468
c3y_0610001	food_allergy_non_peanuts_nuts_feeding_status_case_combined_4y	-0.7758	0.7615	-1.0187	0.3083	-0.0151	0.0049	0.0086	0.0075	1.34375	0.9375	-0.00993226252438155	65763	70403	63885
c3y_0610001	food_allergy_nuts_feeding_status_case_combined_1yh	-0.1283	0.3222	-0.3981	0.6905	-0.0184	0.0056	0.0086	0.0278	1.34375	3.97143	-0.0182278208448361	65763	71026	63259
c3y_0610001	food_allergy_nuts_feeding_status_case_combined_2y	-0.4564	0.4132	-1.1045	0.2694	-0.0179	0.0056	0.0086	0.0206	1.34375	2.98551	-0.013324143644278	65763	69212	62884
c3y_0610001	food_allergy_nuts_feeding_status_case_combined_3y	-0.0447	0.3429	-0.1304	0.8963	-0.0139	0.0054	0.0086	0.0233	1.34375	2.94937	-0.0144425275577174	65763	70019	63540
c3y_0610001	food_allergy_peanuts_feeding_status_case_combined_4y	-0.4117	0.6278	-0.6559	0.5119	-0.0125	0.005	0.0086	0.0073	1.34375	1.01389	-0.0101321573035306	65763	70403	63885
c3y_0610001	food_allergy_score_cum_count_until_4yo	-0.0312	0.2507	-0.1246	0.9008	0.0151	0.0053	0.0086	0.064	1.34375	6.09524	0.0178147650883921	65763	73809	64034
c3y_0610001	food_allergy_sesame_feeding_status_case_combined_1yh	-0.079	0.5581	-0.1416	0.8874	-0.024	0.005	0.0086	0.0083	1.34375	1.22059	-0.0254769936055945	65763	71026	63259
c3y_0610001	food_allergy_sesame_feeding_status_case_combined_2y	NA	NA	NA	NA	-0.022	0.0046	0.0086	-0.0116	1.34375	-2	NA	65763	69258	62917
c3y_0610001	food_allergy_sesame_feeding_status_case_combined_3y	-1	1.5272	-0.8431	0.3991	-0.0107	0.0054	0.0086	0.0033	1.34375	0.540984	-0.00459448592374619	65763	70019	63540
c3y_0610001	food_allergy_shellfish_feeding_status_case_combined_1yh	-0.0794	0.2894	-0.2743	0.7839	-0.024	0.0049	0.0086	0.0297	1.34375	4.30435	-0.025131538509903	65763	71094	63317
c3y_0610001	food_allergy_shellfish_feeding_status_case_combined_2y	-0.1699	0.4887	-0.3476	0.7281	-0.0171	0.0052	0.0086	0.0117	1.34375	1.82812	-0.0167991959692095	65763	69328	62981
c3y_0610001	food_allergy_shellfish_feeding_status_case_combined_3y	-1	2.4975	-0.5187	0.604	-0.0079	0.005	0.0086	0.0023	1.34375	0.338235	-0.00272974878849346	65763	69210	62879
c3y_0610001	food_allergy_shellfish_feeding_status_case_combined_4y	-0.3481	0.3565	-0.9764	0.3289	-0.0114	0.0052	0.0086	0.0249	1.34375	3.32	-0.00720908274489644	65763	69945	63468
c3y_0610001	food_allergy_soba_feeding_status_case_combined_1yh	-0.4764	0.3761	-1.2667	0.2053	-0.0031	0.0055	0.0086	0.0249	1.34375	3.95238	0.00368406002813409	65763	71026	63259
c3y_0610001	food_allergy_soba_feeding_status_case_combined_2y	-0.3838	0.4426	-0.8673	0.3858	-0.0075	0.0051	0.0086	0.0143	1.34375	2.2	-0.00383452106621598	65763	69223	62886
c3y_0610001	food_allergy_soba_feeding_status_case_combined_3y	-1	1.1143	-1.0655	0.2867	3e-04	0.0053	0.0086	0.0059	1.34375	0.819444	0.00884337745674484	65763	69210	62879
c3y_0610001	food_allergy_soba_feeding_status_case_combined_4y	-0.6093	0.5804	-1.0498	0.2938	-0.0083	0.0049	0.0086	0.0094	1.34375	1.32394	-0.00339252277531124	65763	70403	63885
c3y_0610001	food_allergy_wheat_feeding_status_case_combined_1yh	0.1772	0.5088	0.3482	0.7277	0.0038	0.0049	0.0086	0.008	1.34375	1.45455	0.00266023695145311	65763	70924	63175
c3y_0610001	fruit_allergy_score_until_4yo_positive	-0.051	0.4311	-0.1182	0.9059	0.01	0.0047	0.0086	0.0137	1.34375	2.20968	0.0150811206959434	65763	43650	37312
c3y_0610001	ft1b_0080001	0.0904	0.302	0.2993	0.7647	-6e-04	0.0051	0.0086	0.0438	1.34375	3.68067	-0.00246174794223008	65763	61077	59198
c3y_0610001	ft1b_0400001	0.3649	0.3581	1.0191	0.3081	3e-04	0.0051	0.0086	0.0545	1.34375	4.12879	-0.00782949525434012	65763	61700	59802
c3y_0610001	ft1b_0410001	0.3574	0.3227	1.1076	0.2681	0.001	0.0051	0.0086	0.0599	1.34375	3.94079	-0.00729902733000842	65763	61689	59792
c3y_0610001	ft1b_0420001	0.4225	0.3513	1.2026	0.2291	3e-04	0.0052	0.0086	0.0544	1.34375	3.62667	-0.00910772220755873	65763	61478	59583
c3y_0610001	ft1b_0430001	-0.3533	0.3379	-1.0457	0.2957	0.007	0.0058	0.0086	0.0461	1.34375	3.17931	0.0149097057428259	65763	61554	59664
c3y_0610001	ft1b_0440001	0.5042	0.3618	1.3934	0.1635	-5e-04	0.0054	0.0086	0.053	1.34375	4.24	-0.0116683529581162	65763	59626	57810
c3y_0610001	ft1b_0450001	0.3842	0.319	1.2042	0.2285	0.0032	0.0052	0.0086	0.0486	1.34375	4.58491	-0.00458219613762912	65763	61862	59953
c3y_0610001	ft1b_0460001	0.7077	0.3926	1.8027	0.0714	-0.0152	0.0045	0.0086	0.0516	1.34375	4.96154	-0.0320514684391141	65763	61862	59953
c3y_0610001	ft1b_0470001b	NA	NA	NA	NA	-0.0077	0.0048	0.0086	-0.0046	1.34375	-0.479167	NA	65763	39019	35185
c3y_0610001	ft1b_0480001	0.2849	0.3276	0.8697	0.3845	0.0055	0.0053	0.0086	0.0568	1.34375	3.44242	-0.000460611979209937	65763	61862	59953
c3y_0610001	gastroenteritis_cum_2y	0.6277	0.5645	1.112	0.2661	0.0278	0.0051	0.0086	0.0158	1.34375	2.07895	0.0224381767286848	65763	67682	62911
c3y_0610001	hand_foot_and_mouth_disease_cum_2y	NA	NA	NA	NA	0.0037	0.0048	0.0086	-6e-04	1.34375	-0.0810811	NA	65763	65300	65299
c3y_0610001	hba1c_ngsp_early	0.1508	0.2405	0.627	0.5307	0.0028	0.0053	0.0086	0.0558	1.34375	6.2	-0.000335861851239212	65763	61845	59952
c3y_0610001	herpangina_cum_2y	0.782	0.642	1.218	0.2232	0.012	0.0053	0.0086	0.0091	1.34375	1.26389	0.00586245750499176	65763	67658	62886
c3y_0610001	hg	-0.1133	0.194	-0.584	0.5592	0.0112	0.0047	0.0086	0.078	1.34375	1.93069	0.0153577568743029	65763	63210	61463
c3y_0610001	hsv_infection_cum_2y	1	2.2794	0.67	0.5029	-0.0039	0.0049	0.0086	0.0026	1.34375	0.472727	-0.0111976294862184	65763	65303	65302
c3y_0610001	influenza_viral_infections_cum_4y	0.5537	0.3559	1.5558	0.1198	0.0262	0.0049	0.0086	0.0286	1.34375	3.91781	0.0180730003934791	65763	64676	64675
c3y_0610001	intellectual_and_developmental_disability_including_language_delay_cum_4y	NA	NA	NA	NA	NA	NA	0.0086	2e-04	1.34375	0.030303	NA	65763	64701	64700
c3y_0610001	isacc_modified_current_runny_nose_autumn_2y	1	4.608	0.2868	0.7743	0.0192	0.0048	0.0086	0.0014	1.34375	0.237288	0.0160042085527537	65763	61291	59434
c3y_0610001	isacc_modified_current_runny_nose_autumn_3y	0.8884	1.1569	0.7679	0.4425	0.0167	0.0049	0.0086	0.0039	1.34375	0.590909	0.0127526975231347	65763	70178	63672
c3y_0610001	isacc_modified_current_runny_nose_autumn_4y	NA	NA	NA	NA	0.0288	0.005	0.0086	-0.0066	1.34375	-1.06452	NA	65763	61844	59952
c3y_0610001	isacc_modified_current_runny_nose_nonpollen_season_2y	NA	NA	NA	NA	NA	NA	0.0086	5e-04	1.34375	0.0746269	NA	65763	68351	63483
c3y_0610001	isacc_modified_current_runny_nose_nonpollen_season_3y	NA	NA	NA	NA	0.0211	0.0045	0.0086	-0.0024	1.34375	-0.393443	NA	65763	61849	59952
c3y_0610001	isacc_modified_current_runny_nose_nonpollen_season_4y	NA	NA	NA	NA	NA	NA	0.0086	0.001	1.34375	0.149254	NA	65763	61845	59952
c3y_0610001	isacc_modified_current_runny_nose_pollen_season_2y	NA	NA	NA	NA	NA	NA	0.0086	6e-04	1.34375	0.0983607	NA	65763	64763	64762
c3y_0610001	isacc_modified_current_runny_nose_pollen_season_3y	-0.2443	0.6797	-0.3594	0.7193	0.0343	0.0048	0.0086	0.0055	1.34375	0.833333	0.0384378192079471	65763	61845	59952
c3y_0610001	isacc_modified_current_runny_nose_pollen_season_4y	-0.3585	0.6044	-0.5932	0.5531	0.0399	0.005	0.0086	0.0103	1.34375	1.43056	0.0462544821571118	65763	61844	59952
c3y_0610001	isacc_modified_current_runny_nose_spring_2y	-1	3.4362	-0.4894	0.6245	0.03	0.005	0.0086	0.0019	1.34375	0.301587	0.0392462684080119	65763	60039	58467
c3y_0610001	isacc_modified_current_runny_nose_spring_3y	0.0665	0.8817	0.0754	0.9399	0.0323	0.0047	0.0086	0.0027	1.34375	0.428571	0.0339838024639708	65763	68351	63483
c3y_0610001	isacc_modified_current_runny_nose_spring_4y	-0.3783	0.6425	-0.5888	0.556	0.0386	0.0051	0.0086	0.0091	1.34375	1.28169	0.0448038710301913	65763	61845	59952
c3y_0610001	isacc_modified_current_runny_nose_summer_2y	NA	NA	NA	NA	0.0254	0.0053	0.0086	-7e-04	1.34375	-0.118644	NA	65763	59184	57450
c3y_0610001	isacc_modified_current_runny_nose_summer_3y	1	3.9098	0.6101	0.5418	0.0229	0.005	0.0086	0.0024	1.34375	0.358209	0.013672081008257	65763	70178	63672
c3y_0610001	isacc_modified_current_runny_nose_summer_4y	NA	NA	NA	NA	0.0188	0.005	0.0086	-3e-04	1.34375	-0.0379747	NA	65763	61843	59952
c3y_0610001	isacc_modified_current_runny_nose_winter_2y	-0.6641	0.909	-0.7306	0.4651	0.0121	0.0048	0.0086	0.0049	1.34375	0.742424	0.0166088893468098	65763	64843	64842
c3y_0610001	isacc_modified_current_runny_nose_winter_3y	NA	NA	NA	NA	0.0205	0.0049	0.0086	-9e-04	1.34375	-0.160714	NA	65763	61849	59952
c3y_0610001	isacc_modified_current_runny_nose_winter_4y	NA	NA	NA	NA	0.0259	0.0048	0.0086	-0.0038	1.34375	-0.535211	NA	65763	61844	59952
c3y_0610001	kawasaki_disease_cum_4y	NA	NA	NA	NA	0.002	0.0053	0.0086	-6e-04	1.34375	-0.0967742	NA	65763	70403	63885
c3y_0610001	length_of_labor	0.2963	0.3406	0.8701	0.3843	-0.0239	0.0052	0.0086	0.0336	1.34375	4.73239	-0.0392544875677266	65763	45692	39241
c3y_0610001	low_birth_weight	0.1858	0.2872	0.6467	0.5178	-0.0021	0.0052	0.0086	0.0312	1.34375	4.8	-0.00539878338379786	65763	69712	63265
c3y_0610001	lower_respiratory_tract_infection_cum_2y	-0.5734	0.4273	-1.3419	0.1796	0.032	0.0055	0.0086	0.0186	1.34375	2.58333	0.0417600827143626	65763	67669	62897
c3y_0610001	m0mb_0410001	0.0773	0.2271	0.3403	0.7336	0.0151	0.0055	0.0086	0.0693	1.34375	6.41667	0.014786900365527	65763	61648	59751
c3y_0610001	m0mb_0420001	0.0473	0.2225	0.2125	0.8318	0.0098	0.0055	0.0086	0.0712	1.34375	6.47273	0.00965200499756149	65763	61779	59876
c3y_0610001	m0mb_0430001	-0.0473	0.1927	-0.2456	0.806	0.0088	0.0054	0.0086	0.062	1.34375	4.46043	0.0108577598698617	65763	61633	59739
c3y_0610001	m0mb_0450001	0.0805	0.3183	0.2529	0.8003	0.0127	0.0049	0.0086	0.0209	1.34375	3.16667	0.0126536464982412	65763	61531	59639
c3y_0610001	m0mb_0460001	-0.0113	0.3334	-0.034	0.9729	0.0103	0.005	0.0086	0.0224	1.34375	3.5	0.0113104917535402	65763	61616	59724
c3y_0610001	m0mb_0480001	-0.0529	0.2206	-0.2396	0.8106	0.0154	0.0056	0.0086	0.0638	1.34375	6.44444	0.0183952331838347	65763	61100	59224
c3y_0610001	m1m_0030001_1	NA	NA	NA	NA	NA	NA	0.0086	0.0011	1.34375	0.186441	NA	65763	50549	48969
c3y_0610001	m1m_0030001_2	0.7875	0.6356	1.239	0.2154	-0.0215	0.005	0.0086	0.0098	1.34375	1.46269	-0.0304225151168767	65763	61622	59733
c3y_0610001	m1m_0030001_3	NA	NA	NA	NA	0.0337	0.0049	0.0086	-0.0104	1.34375	-1.92593	NA	65763	60142	58327
c3y_0610001	m1m_0040001_1	-0.0402	0.3258	-0.1234	0.9018	0.0015	0.0047	0.0086	0.0166	1.34375	2.72131	0.00213656250012394	65763	59228	57457
c3y_0610001	m1m_0040001_2	0.3318	1.0176	0.3261	0.7444	2e-04	0.0049	0.0086	0.0022	1.34375	0.431373	-0.00123688497260697	65763	61699	59801
c3y_0610001	m1m_0040001_4	0.0896	0.3416	0.2624	0.793	-0.0106	0.0053	0.0086	0.0173	1.34375	2.74603	-0.0125445881317563	65763	61717	59819
c3y_0610001	m1m_0040001_6	NA	NA	NA	NA	0.0207	0.0054	0.0086	-0.0088	1.34375	-1.76	NA	65763	61329	59452
c3y_0610001	m1m_0250001_1	0.1662	0.4422	0.3758	0.7071	0.0111	0.0052	0.0086	0.0132	1.34375	2.09524	0.0101999412269448	65763	61302	59427
c3y_0610001	m1m_0250001_2	-0.0732	0.5083	-0.1439	0.8856	-0.0127	0.0052	0.0086	0.0101	1.34375	1.60317	-0.012979528267723	65763	61581	59688
c3y_0610001	m1m_0250001_3	-0.6054	1.0325	-0.5864	0.5576	-0.0018	0.0049	0.0086	0.0035	1.34375	0.603448	0.00135190984687393	65763	57915	56169
c3y_0610001	m1m_0260001_1	-0.6396	0.602	-1.0624	0.2881	0.0108	0.0051	0.0086	0.0079	1.34375	1.36207	0.0169622980627479	65763	61192	59315
c3y_0610001	m1m_0260001_2	0.2734	0.6217	0.4397	0.6601	-0.0046	0.0051	0.0086	0.0055	1.34375	0.901639	-0.00681875979635682	65763	61929	60028
c3y_0610001	m1m_bed_time	NA	NA	NA	NA	NA	NA	0.0086	2e-04	1.34375	0.0350877	NA	65763	60310	55205
c3y_0610001	m1m_nap_count	0.346	0.3214	1.0762	0.2818	0.0141	0.0051	0.0086	0.0286	1.34375	4.4	0.015163832323973	65763	38984	35156
c3y_0610001	m1m_night_wake_up_count	0.4187	0.3433	1.2194	0.2227	5e-04	0.0047	0.0086	0.0238	1.34375	3.83871	-0.00545838671757674	65763	52971	47568
c3y_0610001	m1m_sleep_time_day	-0.0026	0.245	-0.0107	0.9914	-0.0029	0.005	0.0086	0.0395	1.34375	6.69492	-0.00326953649767784	65763	77888	64090
c3y_0610001	m1m_sleep_time_night	-0.0845	0.393	-0.215	0.8298	8e-04	0.0048	0.0086	0.0141	1.34375	2.2381	0.00183176757689056	65763	71814	62441
c3y_0610001	m1m_total_sleep_time	-0.1149	0.2882	-0.3988	0.69	-3e-04	0.0048	0.0086	0.028	1.34375	4.66667	0.00147711780364717	65763	79490	65142
c3y_0610001	m1m_wake_up_time	0.2173	0.376	0.578	0.5633	0.0035	0.0048	0.0086	0.0249	1.34375	3.19231	0.000699944122582758	65763	61559	57572
c3y_0610001	mbpfas0001b	0.7701	1.1327	0.6799	0.4966	0.0011	0.005	0.0086	0.0136	1.34375	0.660194	-0.00677653190529163	65763	40817	35024
c3y_0610001	mbpfas0007	-0.8693	2.2072	-0.3939	0.6937	-0.0053	0.0046	0.0086	0.0067	1.34375	0.345361	0.00104704974565694	65763	63210	61463
c3y_0610001	mbpfas0009	-0.0367	0.4179	-0.0879	0.9299	-0.0197	0.0051	0.0086	0.054	1.34375	2.45455	-0.0221457944217079	65763	54427	53000
c3y_0610001	mbpfas0013	0.0519	0.4023	0.129	0.8974	-0.0132	0.0054	0.0086	0.0495	1.34375	2.25	-0.015367176355518	65763	63210	61463
c3y_0610001	mbpfas0017	0.0243	0.4027	0.0603	0.9519	-0.0014	0.0056	0.0086	0.0561	1.34375	2.55	-0.00206989456365597	65763	63210	61463
c3y_0610001	mbpfas0021	0.4463	0.8022	0.5563	0.578	0.0071	0.0053	0.0086	0.0148	1.34375	0.714976	0.00244129311268334	65763	63210	61463
c3y_0610001	mbpfas0025	NA	NA	NA	NA	0.0039	0.0053	0.0086	-0.001	1.34375	-0.046729	NA	65763	63210	61463
c3y_0610001	mbpfas0029	0.4121	0.5312	0.7757	0.4379	0.0063	0.0049	0.0086	0.0334	1.34375	1.63725	-0.000383809616476825	65763	63210	61463
c3y_0610001	mbpfas0039b	NA	NA	NA	NA	NA	NA	0.0086	0.0042	1.34375	0.214286	NA	65763	40817	35024
c3y_0610001	mbpfas0041	NA	NA	NA	NA	NA	NA	0.0086	0.0047	1.34375	0.20524	NA	65763	63210	61463
c3y_0610001	mbpfas0045	NA	NA	NA	NA	-0.0035	0.0047	0.0086	-0.008	1.34375	-0.451977	NA	65763	63210	61463
c3y_0610001	mbpfas0047	0.2015	0.4207	0.479	0.6319	0.011	0.0058	0.0086	0.0515	1.34375	2.48792	0.00752619457172028	65763	63210	61463
c3y_0610001	mbpfas0053b	-0.2353	0.6245	-0.3768	0.7063	0.0052	0.0047	0.0086	0.0222	1.34375	1.21978	0.0111148303069146	65763	40817	35024
c3y_0610001	mbpfas0067b	0.3073	0.4994	0.6154	0.5383	-0.0116	0.0048	0.0086	0.0296	1.34375	1.5914	-0.0176551131760622	65763	60244	58816
c3y_0610001	mbpfas0073	-0.4025	0.395	-1.0189	0.3082	0.0028	0.0044	0.0086	0.0626	1.34375	2.69828	0.0127776128872464	65763	61862	59953
c3y_0610001	milk_allergy_1hy	0.123	0.4197	0.2929	0.7696	0.013	0.0052	0.0086	0.0138	1.34375	2.15625	0.0131481866382981	65763	78062	64950
c3y_0610001	milk_allergy_2y	0.4862	0.5187	0.9375	0.3485	0.0051	0.0047	0.0086	0.0113	1.34375	1.79365	0.000840659576693351	65763	78115	64981
c3y_0610001	milk_allergy_3y	-0.7346	2.1259	-0.3456	0.7297	0.0197	0.0049	0.0086	0.0017	1.34375	0.288136	0.02466490240592	65763	78115	64981
c3y_0610001	milk_allergy_cum_4y	0.0698	0.4065	0.1718	0.8636	0.0113	0.0054	0.0086	0.0203	1.34375	3.02985	0.0115470327480915	65763	73735	63962
c3y_0610001	milk_allergy_score_until_4yo	-0.1814	0.3414	-0.5311	0.5953	0.0106	0.0052	0.0086	0.0317	1.34375	4.28378	0.0149915403689765	65763	78062	64950
c3y_0610001	milk_allergy_score_until_4yo_positive	-0.2916	0.356	-0.8191	0.4127	0.0103	0.0052	0.0086	0.0309	1.34375	4.06579	0.0164396485788379	65763	78071	64965
c3y_0610001	mn	0.0732	0.2009	0.3641	0.7158	0.01	0.0053	0.0086	0.0781	1.34375	4.91195	0.00898809393620546	65763	63210	61463
c3y_0610001	mt1b_0020001	-0.0224	0.269	-0.0832	0.9337	-0.0019	0.0053	0.0086	0.0349	1.34375	4.30864	-0.00166976342257202	65763	61862	59953
c3y_0610001	mt1b_0020101	0.043	0.2786	0.1543	0.8773	-0.0027	0.0053	0.0086	0.0332	1.34375	4.25641	-0.00367617238475129	65763	61862	59953
c3y_0610001	mt1b_0030001	0.1375	0.3065	0.4486	0.6537	0.0048	0.0055	0.0086	0.0286	1.34375	3.575	0.00311159724077002	65763	59247	57508
c3y_0610001	mt1b_0030101	0.166	0.305	0.5443	0.5862	0.0043	0.0054	0.0086	0.0294	1.34375	3.58537	0.00197270944251629	65763	61862	59953
c3y_0610001	mt1b_0040001b	0.1842	0.3834	0.4805	0.6309	-0.011	0.0048	0.0086	0.015	1.34375	2.58621	-0.0140061002386891	65763	59758	58694
c3y_0610001	mt1b_0040101b	0.2116	0.4037	0.524	0.6003	-0.0109	0.0048	0.0086	0.0141	1.34375	2.35	-0.0141511855471577	65763	59541	58494
c3y_0610001	mt1b_0050001	0.1677	0.2819	0.5947	0.552	-0.0105	0.005	0.0086	0.0302	1.34375	4.50746	-0.0141486705197147	65763	61862	59953
c3y_0610001	mt1b_0050101	0.1491	0.2827	0.5273	0.598	-0.01	0.0051	0.0086	0.03	1.34375	4.34783	-0.0132909731914316	65763	61862	59953
c3y_0610001	mt1b_0060001	0.4668	0.3895	1.1985	0.2307	0.0083	0.005	0.0086	0.02	1.34375	2.85714	0.00274749808641796	65763	61862	59953
c3y_0610001	mt1b_0060101	0.4572	0.3938	1.1609	0.2457	0.009	0.005	0.0086	0.0191	1.34375	2.72857	0.00376747895272569	65763	61862	59953
c3y_0610001	mt1b_0080001	0.1474	0.2288	0.6446	0.5192	-0.0018	0.0056	0.0086	0.0576	1.34375	6.32967	-0.00537520382358803	65763	61862	59953
c3y_0610001	mt1b_0100101	-0.1001	0.2287	-0.4378	0.6615	-0.0124	0.0055	0.0086	0.0571	1.34375	3.48171	-0.0113501899749915	65763	61862	59953
c3y_0610001	mt1b_0100201	0.2101	0.2605	0.8065	0.42	0.0065	0.0054	0.0086	0.055	1.34375	6.11111	0.00242357802936297	65763	61862	59953
c3y_0610001	mt1b_0100301	0.2359	0.2869	0.8221	0.411	0.0031	0.0053	0.0086	0.034	1.34375	4.72222	-0.000751875840766268	65763	61862	59953
c3y_0610001	mt1b_0100401	0.2464	0.2719	0.9063	0.3648	0.0064	0.0052	0.0086	0.039	1.34375	5.34247	0.0023525364470357	65763	61862	59953
c3y_0610001	mt1b_0100501	-0.069	0.2304	-0.2996	0.7645	-0.003	0.005	0.0086	0.0606	1.34375	5.66355	-0.00167497899627777	65763	61862	59953
c3y_0610001	mt1b_0100601	-0.1039	0.2358	-0.4407	0.6594	-0.0042	0.0049	0.0086	0.0596	1.34375	5.51852	-0.00219148132911957	65763	61862	59953
c3y_0610001	mt1b_0100701	-0.0694	0.2235	-0.3105	0.7562	-0.0048	0.0045	0.0086	0.0456	1.34375	5.92208	-0.00383694060671959	65763	61862	59953
c3y_0610001	mt1b_0100801	0.1949	0.2193	0.8888	0.3741	-0.0102	0.0049	0.0086	0.0914	1.34375	7.87931	-0.017190912532841	65763	61862	59953
c3y_0610001	mt1b_0200101	0.0053	0.2128	0.0251	0.98	-0.0073	0.0052	0.0086	0.0567	1.34375	5.0177	-0.00815194379317213	65763	61862	59953
c3y_0610001	mt1b_0200201	-0.0215	0.2233	-0.0964	0.9232	0.0085	0.0053	0.0086	0.0537	1.34375	4.92661	0.00981325732463306	65763	61862	59953
c3y_0610001	mt1b_0200301	0.1635	0.2749	0.5948	0.552	0.0026	0.0053	0.0086	0.0432	1.34375	4.69565	-0.000362134176668945	65763	60307	58504
c3y_0610001	mt1b_0200401	-0.3126	0.242	-1.2917	0.1965	9e-04	0.0052	0.0086	0.0552	1.34375	5.52	0.00803851998311847	65763	60304	58497
c3y_0610001	mt1b_0200501	-0.4721	0.4	-1.1802	0.2379	0.0131	0.0049	0.0086	0.026	1.34375	1.9697	0.0214233861808704	65763	61299	59442
c3y_0610001	mt1b_0400001	0.2725	0.2612	1.0432	0.2969	-0.0034	0.0053	0.0086	0.0725	1.34375	6.90476	-0.010883095873469	65763	61296	59440
c3y_0610001	mt1b_0410001	0.0931	0.2581	0.3609	0.7182	0.007	0.0053	0.0086	0.0631	1.34375	6.8587	0.00550771200150368	65763	61299	59442
c3y_0610001	mt1b_0420001	0.0908	0.2898	0.3132	0.7542	0.0036	0.0055	0.0086	0.0587	1.34375	6.52222	0.00187110759771508	65763	61214	59364
c3y_0610001	mt1b_0430001	0.0399	0.2093	0.1908	0.8487	0.0033	0.0052	0.0086	0.058	1.34375	4.87395	0.00272761340517317	65763	61213	59363
c3y_0610001	mt1b_0440001	-0.2444	0.3128	-0.7811	0.4347	0.0162	0.0058	0.0086	0.0611	1.34375	6.17172	0.0237529032877668	65763	61215	59365
c3y_0610001	mt1b_0450001	0.508	0.3697	1.374	0.1694	-0.003	0.0053	0.0086	0.029	1.34375	4.14286	-0.0114503281029652	65763	61062	59188
c3y_0610001	mt1b_0460001	-0.0045	0.2897	-0.0156	0.9875	-0.0092	0.0052	0.0086	0.0312	1.34375	4.52174	-0.00991185799888041	65763	61862	59953
c3y_0610001	mt1b_0470001	NA	NA	NA	NA	0.0056	0.0052	0.0086	-0.0051	1.34375	-0.87931	NA	65763	61862	59953
c3y_0610001	mt1b_0480001	-0.0702	0.2628	-0.2671	0.7894	0.0117	0.0053	0.0086	0.0615	1.34375	5.6422	0.0145847496348098	65763	61796	59890
c3y_0610001	mt1u_0010001	0.0228	0.3487	0.0654	0.9479	-0.0073	0.0044	0.0086	0.0165	1.34375	2.79661	-0.00818636919972661	65763	61157	59262
c3y_0610001	mt1u_0020001	0.0475	0.4132	0.115	0.9085	0.0021	0.0048	0.0086	0.013	1.34375	2.13115	0.00175669476988185	65763	61537	59640
c3y_0610001	mt2b_0410001	0.2365	0.2298	1.0295	0.3032	-6e-04	0.0057	0.0086	0.0775	1.34375	6.73913	-0.00713342395347365	65763	49116	47608
c3y_0610001	mt2b_0420001	0.1291	0.2372	0.5442	0.5863	-4e-04	0.006	0.0086	0.0791	1.34375	6.76068	-0.00396985493213313	65763	61714	59813
c3y_0610001	mt2b_0430001	-0.0717	0.1844	-0.389	0.6973	0.0072	0.0055	0.0086	0.0853	1.34375	5.29814	0.0100898105726672	65763	61757	59852
c3y_0610001	mt2b_0450001	0.4078	0.2685	1.5191	0.1287	-0.0082	0.0053	0.0086	0.0514	1.34375	6.425	-0.0179486933447102	65763	60361	58495
c3y_0610001	mt2b_0460001	0.2592	0.2607	0.9945	0.32	-0.0198	0.0055	0.0086	0.0452	1.34375	5.38095	-0.027455340375934	65763	58745	56971
c3y_0610001	mt2b_0480001	0.1143	0.2175	0.5255	0.5992	0.0049	0.0057	0.0086	0.0758	1.34375	5.57353	0.00239728033848714	65763	61862	59953
c3y_0610001	mt2b_0490001	0.2331	0.3217	0.7247	0.4686	-0.0146	0.0054	0.0086	0.0271	1.34375	3.56579	-0.0194390287845139	65763	61862	59953
c3y_0610001	mt2u_0010001	0.0057	0.2849	0.0198	0.9842	-5e-04	0.0049	0.0086	0.0227	1.34375	3.72131	-0.000621319439002472	65763	61862	59953
c3y_0610001	mt2u_0020001	0.1121	0.2907	0.3854	0.6999	0.0054	0.0049	0.0086	0.0228	1.34375	3.8	0.00424192836019021	65763	61862	59953
c3y_0610001	mumps_cum_4y	0.9746	1.3796	0.7064	0.4799	0.0134	0.0051	0.0086	0.0044	1.34375	0.594595	0.00756994381607323	65763	64642	64641
c3y_0610001	mycotic_or_fungal_infection_cum_2y	0.4585	0.7268	0.6309	0.5281	0.0254	0.0049	0.0086	0.0053	1.34375	0.929825	0.0225509842012942	65763	65303	65302
c3y_0610001	nuts_allergy_score_until_4yo_positive	-0.5391	0.6818	-0.7907	0.4291	0.0133	0.0049	0.0086	0.0098	1.34375	1.44118	0.0196064237976311	65763	73767	63988
c3y_0610001	otitis_media_cum_2y	-0.1708	0.345	-0.4952	0.6205	0.0277	0.0048	0.0086	0.0243	1.34375	3.68182	0.0323935698973542	65763	67613	62846
c3y_0610001	out_of_night_diapers_age_4y	-0.5607	0.5078	-1.1042	0.2695	0.0236	0.0045	0.0086	0.0304	1.34375	2.15603	0.0349877317359615	65763	61143	59297
c3y_0610001	participant_reported_food_allergy_cum_4y	0.1287	0.2749	0.4683	0.6396	0.0077	0.0049	0.0086	0.0429	1.34375	4.71429	0.00606806306650903	65763	73735	63962
c3y_0610001	pb	-0.3022	0.2707	-1.1164	0.2643	-0.0031	0.0053	0.0086	0.0508	1.34375	6.51282	0.0031159566235408	65763	61586	59896
c3y_0610001	peanuts_allergy_score_4yo_positive	-1	5.2796	-0.2417	0.809	0.0077	0.0052	0.0086	0.0018	1.34375	0.28125	0.0136285373239528	65763	70975	61628
c3y_0610001	premature_birth	-0.388	0.4958	-0.7825	0.4339	9e-04	0.0046	0.0086	0.0091	1.34375	1.56897	0.00443524000573049	65763	69669	63223
c3y_0610001	psychomotor_developmental_delay_cum_4y	NA	NA	NA	NA	0.015	0.0051	0.0086	-0.0018	1.34375	-0.295082	NA	65763	64701	64700
c3y_0610001	roseola_infantum_cum_2y	0.5523	0.5389	1.0249	0.3054	0.0198	0.0052	0.0086	0.0126	1.34375	2	0.0154162613986559	65763	67658	62886
c3y_0610001	rsv_infection_cum_2y	-0.1366	0.2623	-0.5208	0.6025	0.0138	0.005	0.0086	0.0361	1.34375	5.30882	0.0166288691071903	65763	65303	65302
c3y_0610001	sccon003	-0.236	0.2133	-1.1068	0.2684	-0.0192	0.0055	0.0086	0.0704	1.34375	8.38095	-0.0149307894698177	65763	63210	61463
c3y_0610001	sccon005	0.2158	0.3018	0.7149	0.4747	-0.0056	0.0049	0.0086	0.0252	1.34375	3.76119	-0.00920712907795346	65763	63210	61463
c3y_0610001	se	-0.1034	0.2202	-0.4694	0.6388	0.0177	0.0053	0.0086	0.0628	1.34375	1.82558	0.0217570810630865	65763	63195	61449
c3y_0610001	shellfish_allergy_score_until_4yo_positive	-1	2.0187	-0.6532	0.5137	-0.0048	0.0047	0.0086	0.0027	1.34375	0.442623	0.00103866430156772	65763	70975	61628
c3y_0610001	soba_allergy_score_until_4yo_positive	-0.7308	0.5743	-1.2725	0.2032	0.0034	0.0049	0.0086	0.0105	1.34375	1.75	0.0108169881349769	65763	70975	61628
c3y_0610001	soybean_allergy_score_until_4yo_positive	-0.0535	0.5266	-0.1016	0.9191	0.0081	0.0046	0.0086	0.0084	1.34375	1.29231	0.0121893918070524	65763	43650	37312
c3y_0610001	streptococcus_pyogenes_cum_4y	-0.1597	0.706	-0.2262	0.8211	0.0179	0.0052	0.0086	0.0062	1.34375	0.984127	0.0193642678329215	65763	64642	64641
c3y_0610001	ucbb_0080001b	-0.5258	0.3417	-1.5389	0.1238	9e-04	0.005	0.0086	0.029	1.34375	4.83333	0.00947254327367803	65763	71842	62467
c3y_0610001	ucbb_0410001	0.1587	0.13	1.2206	0.2222	-0.0038	0.006	0.0086	0.3582	1.34375	8.3109	-0.016118095197298	65763	61669	59771
c3y_0610001	ucbb_0420001	0.1546	0.1298	1.1913	0.2335	-0.0067	0.006	0.0086	0.3484	1.34375	7.81166	-0.0194066840364435	65763	61733	59828
c3y_0610001	ucbb_0430001	0.0881	0.136	0.648	0.517	-0.0143	0.0061	0.0086	0.2981	1.34375	4.26466	-0.0236047738236221	65763	61726	59822
c3y_0610001	ucbb_0450001	0.1455	0.1762	0.8261	0.4088	-0.0173	0.0053	0.0086	0.0986	1.34375	10.9556	-0.0251884612772434	65763	54725	53020
c3y_0610001	ucbb_0460001	-0.0585	0.1733	-0.3375	0.7357	-0.0103	0.0054	0.0086	0.0956	1.34375	10.5055	-0.0106137835328439	65763	54023	52349
c3y_0610001	ucbb_0480001	0.1695	0.1366	1.2407	0.2147	-0.0021	0.0062	0.0086	0.3442	1.34375	7.23109	-0.0144011934004067	65763	54087	52402
c3y_0610001	upper_respiratory_tract_infection_cum_2y	0.4153	0.387	1.073	0.2833	0.0567	0.0043	0.0086	0.018	1.34375	2.64706	0.0557110667231007	65763	67669	62897
c3y_0610001	urinary_tract_infections_cum_4y	NA	NA	NA	NA	0.0138	0.0054	0.0086	-0.0027	1.34375	-0.442623	NA	65763	64819	64818
c3y_0610001	urticaria_cum_4y	0.0122	0.4367	0.0278	0.9778	0.015	0.0049	0.0086	0.0121	1.34375	1.77941	0.0159398557821943	65763	67753	62975
c3y_0610001	varicella_cum_4y	0.7783	0.9473	0.8216	0.4113	0.0237	0.0049	0.0086	0.0045	1.34375	0.642857	0.0191685138659077	65763	64752	64751
c3y_0610001	wheat_allergy_score_until_4yo_positive	-0.2404	0.3339	-0.7201	0.4714	0.0144	0.0047	0.0086	0.0305	1.34375	4.55224	0.025062389358487	65763	43650	37312
c3y_0611001	BMI	0.1455	0.1232	1.1814	0.2375	-0.0026	0.0064	0.0081	0.1732	1.15714	19.4607	-0.00888894367564991	65763	163835	0
c3y_0611001	adenovirus_infection_cum_2y	-0.2242	0.4313	-0.52	0.6031	0.016	0.0052	0.0081	0.0171	1.15714	2.71429	0.0198588019423159	65763	67669	62897
c3y_0611001	allergic_conjunctivitis_cum_4y	-0.6933	0.5517	-1.2568	0.2088	0.0211	0.0051	0.0081	0.0162	1.15714	2.28169	0.0306386223754827	65763	68095	63249
c3y_0611001	allergic_conjunctivitis_or_rhinitis_or_hay_fever_cum_4y	-0.352	0.6292	-0.5594	0.5759	0.0297	0.0051	0.0081	0.0086	1.15714	1.11688	0.0348622424688531	65763	70403	63885
c3y_0611001	allergic_rhinitis_cum_4y	0.0518	0.4795	0.108	0.914	0.0282	0.0052	0.0081	0.0126	1.15714	1.55556	0.0296195543784467	65763	68095	63249
c3y_0611001	any_food_allergy_score_positive_until_4yo	0.0274	0.24	0.114	0.9092	0.0148	0.005	0.0081	0.0548	1.15714	5.48	0.0160413512137791	65763	73767	63988
c3y_0611001	asthma_cum_4y	-0.4905	0.4015	-1.2216	0.2219	0.0208	0.0056	0.0081	0.0306	1.15714	3.1875	0.0305420172636306	65763	69945	63468
c3y_0611001	atopic_dermatitis_cum_4y	-0.3097	0.2671	-1.1596	0.2462	0.0217	0.0047	0.0081	0.0633	1.15714	5.86111	0.031253311254455	65763	70403	63885
c3y_0611001	autistic_spectrum_disorder_and_pddnos_cum_4y	0.2405	0.5578	0.4312	0.6663	0.0127	0.0048	0.0081	0.0107	1.15714	1.94545	0.0106601975956079	65763	64752	64751
c3y_0611001	bone_fracture_cum_4y	1	2.1371	0.9143	0.3605	-0.0033	0.0048	0.0081	0.0034	1.15714	0.548387	-0.0136610932220362	65763	64676	64675
c3y_0611001	breast_feeding_cessation_1m	0.1025	0.8092	0.1267	0.8992	-0.0124	0.005	0.0081	0.004	1.15714	0.634921	-0.013933389268547	65763	61089	59247
c3y_0611001	breast_feeding_cessation_2m	-0.2974	0.4686	-0.6347	0.5256	-0.013	0.0056	0.0081	0.0142	1.15714	2.18462	-0.0108388749722183	65763	61089	59247
c3y_0611001	breast_feeding_cessation_3m	-0.4523	0.523	-0.8648	0.3872	-0.0216	0.0054	0.0081	0.0112	1.15714	1.77778	-0.0191491073195926	65763	60213	58405
c3y_0611001	breast_feeding_cessation_age	-0.1966	0.4232	-0.4645	0.6423	0.0117	0.0053	0.0081	0.018	1.15714	2.14286	0.015178000058293	65763	60213	58405
c3y_0611001	breast_feeding_period_1y	-0.0688	0.3766	-0.1826	0.8551	0.0194	0.0053	0.0081	0.0188	1.15714	2.84848	0.0218938948743609	65763	61118	59273
c3y_0611001	c1hy_0030001b2	-0.2288	0.4703	-0.4866	0.6266	-0.0036	0.0048	0.0081	0.0102	1.15714	1.85455	-0.00196275870361486	65763	78277	64180
c3y_0611001	c1hy_0060002_checked	-0.0521	0.1726	-0.3018	0.7628	-0.0089	0.0053	0.0081	0.1964	1.15714	12.1235	-0.0082778827224517	65763	61862	59953
c3y_0611001	c1hy_0070002b	0.3977	0.593	0.6707	0.5024	-0.0059	0.0054	0.0081	0.0083	1.15714	1.40678	-0.00993819627807386	65763	78270	64176
c3y_0611001	c1hy_0100001_2	0.1606	0.4762	0.3373	0.7359	-0.0052	0.005	0.0081	0.0118	1.15714	1.81538	-0.00727426070055913	65763	56066	56066
c3y_0611001	c1hy_0100001_3	0.4102	0.3629	1.1303	0.2583	-0.0049	0.0053	0.0081	0.0295	1.15714	3.73418	-0.0118731030696764	65763	56035	56035
c3y_0611001	c1hy_0100001_4	NA	NA	NA	NA	0.0021	0.0048	0.0081	-0.0043	1.15714	-0.767857	NA	65763	55716	55716
c3y_0611001	c1hy_0100501_3	-0.2266	0.6432	-0.3523	0.7246	-0.0038	0.0049	0.0081	0.0065	1.15714	1.14035	-0.00249062282468374	65763	56035	56035
c3y_0611001	c1hy_0100501_4	0.6342	1.3214	0.4799	0.6313	0.0086	0.0044	0.0081	0.0022	1.15714	0.407407	0.00642847293988881	65763	59091	59091
c3y_0611001	c1hy_0102001_3	NA	NA	NA	NA	0.0034	0.0047	0.0081	-0.0046	1.15714	-0.754098	NA	65763	59091	59091
c3y_0611001	c1hy_0103001_3	-0.2312	0.4163	-0.5555	0.5786	3e-04	0.0052	0.0081	0.018	1.15714	3.33333	0.00314946764682434	65763	59032	59032
c3y_0611001	c1hy_0103501_2	0.4375	0.413	1.0593	0.2895	-0.0277	0.0049	0.0081	0.0212	1.15714	2.94444	-0.0355170668348241	65763	58926	58926
c3y_0611001	c1hy_0103501_3	-0.4844	2.1616	-0.2241	0.8227	-2e-04	0.0052	0.0081	0.0018	1.15714	0.295082	0.00164663964096538	65763	59006	59006
c3y_0611001	c1hy_0104001_2	-0.165	0.3378	-0.4886	0.6251	-0.0161	0.0053	0.0081	0.0266	1.15714	4.09231	-0.0148931538574828	65763	58597	58597
c3y_0611001	c1hy_0104001_3	NA	NA	NA	NA	0.0062	0.0046	0.0081	-0.0029	1.15714	-0.508772	NA	65763	58615	58615
c3y_0611001	c1hy_0104501_2	-0.0809	0.7057	-0.1147	0.9087	-0.0114	0.0053	0.0081	0.0064	1.15714	1.03226	-0.0116014430775873	65763	58376	58376
c3y_0611001	c1hy_0105001_2	-0.2293	0.3428	-0.669	0.5035	-0.0237	0.0049	0.0081	0.028	1.15714	4.24242	-0.0220773620719665	65763	58487	58487
c3y_0611001	c1hy_0105001_3	NA	NA	NA	NA	0.007	0.0052	0.0081	-0.003	1.15714	-0.491803	NA	65763	58518	58518
c3y_0611001	c1hy_0240001_1	-0.0944	0.8036	-0.1175	0.9065	0.0049	0.0051	0.0081	0.0045	1.15714	0.725806	0.00562101091792418	65763	62765	62765
c3y_0611001	c1hy_0240001_2	0.101	0.7098	0.1423	0.8869	-0.006	0.0052	0.0081	0.0057	1.15714	0.890625	-0.00687160901973826	65763	62841	62841
c3y_0611001	c1hy_0250001_1	0.1957	0.3152	0.6207	0.5348	-0.0297	0.0049	0.0081	0.0278	1.15714	3.80822	-0.0339880623645151	65763	62606	62606
c3y_0611001	c1hy_0250001_2	0.2395	0.3775	0.6344	0.5258	-0.0071	0.0048	0.0081	0.0162	1.15714	2.41791	-0.010163255500667	65763	62274	62274
c3y_0611001	c1hy_0250001_3	0.244	0.2935	0.8314	0.4058	0.0245	0.0054	0.0081	0.0352	1.15714	5.10145	0.0214345040196284	65763	62714	62714
c3y_0611001	c1hy_0380101_1	NA	NA	NA	NA	0.0493	0.0049	0.0081	-0.0018	1.15714	-0.295082	NA	65763	77614	63643
c3y_0611001	c1hy_0380101_2	-1	0.7617	-1.5243	0.1274	0.0214	0.005	0.0081	0.0101	1.15714	1.68333	0.0348419176996423	65763	77614	63643
c3y_0611001	c1hy_0380101_3	NA	NA	NA	NA	-0.0457	0.0059	0.0081	-7e-04	1.15714	-0.106061	NA	65763	77614	63643
c3y_0611001	c1hy_0380101_4	NA	NA	NA	NA	-0.0152	0.0052	0.0081	-2e-04	1.15714	-0.03125	NA	65763	77614	63643
c3y_0611001	c1hy_0493002b	-0.3666	0.8287	-0.4424	0.6582	0.0081	0.0047	0.0081	0.0045	1.15714	0.789474	0.0113260483604624	65763	78466	64355
c3y_0611001	c1hy_asq_acomu	-0.2826	0.2332	-1.2117	0.2256	-0.025	0.0051	0.0081	0.0861	1.15714	8.87629	-0.0184192026542789	65763	65763	65763
c3y_0611001	c1hy_asq_bgm	-0.1629	0.2119	-0.7689	0.442	-0.0284	0.0055	0.0081	0.0765	1.15714	8.89535	-0.0254364681099843	65763	65763	65763
c3y_0611001	c1hy_asq_cfm	-0.0323	0.2362	-0.1367	0.8913	-0.0271	0.0047	0.0081	0.0557	1.15714	6.47674	-0.0272925411327956	65763	65763	65763
c3y_0611001	c1hy_asq_dproblem	-0.2031	0.2616	-0.7762	0.4376	-0.0276	0.0052	0.0081	0.0515	1.15714	6.68831	-0.02424399338767	65763	65460	65460
c3y_0611001	c1hy_asq_epersonal	-0.264	0.3514	-0.7514	0.4524	-0.0332	0.0055	0.0081	0.0355	1.15714	4.08046	-0.0295392059270735	65763	65098	65098
c3y_0611001	c1hy_asq_total	-0.1694	0.2269	-0.7465	0.4553	-0.0395	0.0053	0.0081	0.0772	1.15714	8.21277	-0.0396688509181717	65763	59758	58694
c3y_0611001	c1hy_bed_time	0.1321	0.3106	0.4255	0.6705	0.0207	0.0053	0.0081	0.0269	1.15714	3.68493	0.0203898695482437	65763	67528	62753
c3y_0611001	c1hy_bmi	-0.0758	0.1559	-0.4861	0.6269	0.0168	0.0053	0.0081	0.1847	1.15714	13.2878	0.0231703951263748	65763	60838	59350
c3y_0611001	c1hy_nap_count	0.3718	0.4665	0.797	0.4254	0.0145	0.0055	0.0081	0.0165	1.15714	2.46269	0.0113600341615209	65763	69712	63265
c3y_0611001	c1hy_night_wake_up_count	-0.4672	0.3643	-1.2826	0.1996	0.019	0.0052	0.0081	0.0287	1.15714	4.28358	0.027915311403451	65763	70145	63642
c3y_0611001	c1hy_psi_cf	0.3589	0.3691	0.9723	0.3309	0.0438	0.0056	0.0081	0.0264	1.15714	4.125	0.0422233353643292	65763	61478	59583
c3y_0611001	c1hy_sleep_time_day	0.1939	0.3819	0.5076	0.6117	0.0129	0.0049	0.0081	0.0195	1.15714	3.25	0.0127942411690112	65763	60292	53957
c3y_0611001	c1hy_sleep_time_night	0.2241	0.3629	0.6177	0.5368	-0.0417	0.0052	0.0081	0.0231	1.15714	3.34783	-0.0484677735615154	65763	69669	63223
c3y_0611001	c1hy_total_sleep_time	0.3294	0.5542	0.5944	0.5523	-0.014	0.0049	0.0081	0.01	1.15714	1.5873	-0.0183803070971191	65763	73666	63900
c3y_0611001	c1hy_wake_up_time	0.2285	0.2349	0.9724	0.3308	0.003	0.005	0.0081	0.0699	1.15714	9.07792	-0.00225276435317244	65763	63889	59407
c3y_0611001	c1y_0010001_1	NA	NA	NA	NA	NA	NA	0.0081	2e-04	1.15714	0.0350877	NA	65763	59634	59633
c3y_0611001	c1y_0010001_3	NA	NA	NA	NA	8e-04	0.005	0.0081	-4e-04	1.15714	-0.0677966	NA	65763	59801	59800
c3y_0611001	c1y_0080104_checked	0.167	0.2088	0.7999	0.4237	-0.0036	0.0055	0.0081	0.1944	1.15714	9.21327	-0.0116978371696541	65763	61862	59953
c3y_0611001	c1y_0080204_checked	0.0893	0.163	0.5479	0.5838	-0.0077	0.0055	0.0081	0.2505	1.15714	11.0841	-0.0141661418459036	65763	61862	59953
c3y_0611001	c1y_0090005b	NA	NA	NA	NA	-0.0035	0.0048	0.0081	-0.0013	1.15714	-0.188406	NA	65763	78277	64180
c3y_0611001	c1y_0170001_1	-0.4876	0.4806	-1.0146	0.3103	0.0166	0.0047	0.0081	0.0144	1.15714	2.18182	0.0229423250444011	65763	59733	59732
c3y_0611001	c1y_0170001_1_3	-0.1959	0.279	-0.7022	0.4826	0.0266	0.0049	0.0081	0.0501	1.15714	5.16495	0.0422960234864565	65763	45835	39354
c3y_0611001	c1y_0170001_3	-0.0841	0.352	-0.2389	0.8112	0.0182	0.0051	0.0081	0.0238	1.15714	3.05128	0.0208545463857229	65763	58159	58158
c3y_0611001	c1y_0210001_1	-1	0.8741	-1.1822	0.2371	0.008	0.0052	0.0081	0.0085	1.15714	1.25	0.0172236552430224	65763	58174	58173
c3y_0611001	c1y_0210001_2	0.9064	0.828	1.0946	0.2737	-0.0083	0.0052	0.0081	0.0083	1.15714	1.23881	-0.016394186380393	65763	58136	58135
c3y_0611001	c1y_0220001_1	0.5397	0.4473	1.2066	0.2276	-0.0139	0.0049	0.0081	0.0185	1.15714	3.13559	-0.0216854132788574	65763	58088	58087
c3y_0611001	c1y_0220001_2	-0.1901	0.4275	-0.4446	0.6566	-0.0057	0.0052	0.0081	0.016	1.15714	2.38806	-0.00395317010266937	65763	57999	57998
c3y_0611001	c1y_0220001_3	0.0606	0.2689	0.2255	0.8216	0.0149	0.005	0.0081	0.0414	1.15714	6.27273	0.0154129751667133	65763	56053	56053
c3y_0611001	c1y_1_bmi	-0.0358	0.1536	-0.233	0.8157	0.0036	0.0056	0.0081	0.2582	1.15714	13.1066	0.00665598493182619	65763	76319	62630
c3y_0611001	c1y_2_bmi	-0.2716	0.19	-1.4292	0.1529	5e-04	0.0054	0.0081	0.282	1.15714	17.4074	0.0160127795408891	65763	60884	59394
c3y_0611001	c1y_asq_acomu	-0.4431	0.2457	-1.8036	0.0713	-0.0352	0.0054	0.0081	0.0953	1.15714	10.1383	-0.0241625067775967	65763	65763	65763
c3y_0611001	c1y_asq_bgm	-0.2163	0.1749	-1.2362	0.2164	-0.011	0.0055	0.0081	0.1767	1.15714	15.5	-0.00311716677536083	65763	65763	65763
c3y_0611001	c1y_asq_cfm	0.1034	0.2743	0.377	0.7062	-0.0353	0.0045	0.0081	0.0465	1.15714	5.96154	-0.0383612651299616	65763	65763	65763
c3y_0611001	c1y_asq_dproblem	0.0868	0.2537	0.342	0.7324	-0.0355	0.005	0.0081	0.061	1.15714	7.625	-0.0387834443029539	65763	65763	65763
c3y_0611001	c1y_asq_epersonal	-0.1802	0.2257	-0.7985	0.4246	-0.0526	0.0052	0.0081	0.0613	1.15714	7.38554	-0.0503502212570955	65763	65763	65763
c3y_0611001	c1y_asq_total	-0.2134	0.1841	-1.1592	0.2464	-0.0443	0.0052	0.0081	0.1088	1.15714	11.6989	-0.0436856838628273	65763	60244	58816
c3y_0611001	c1y_bed_time	0.2661	0.4597	0.5789	0.5627	0.0103	0.0052	0.0081	0.0129	1.15714	2.01562	0.00820870356402621	65763	59348	59347
c3y_0611001	c1y_nap_count	0.1768	0.3512	0.5036	0.6146	0.0176	0.0047	0.0081	0.0192	1.15714	3.04762	0.0167228508484945	65763	58261	58260
c3y_0611001	c1y_night_wake_up_count	0.0927	0.3154	0.2939	0.7689	0.0292	0.0046	0.0081	0.0191	1.15714	3.03175	0.0303044995203675	65763	58181	58180
c3y_0611001	c1y_sleep_time_day	0.3044	0.3511	0.867	0.3859	0.0019	0.0048	0.0081	0.0204	1.15714	3.2381	-0.00192705083177473	65763	58567	58566
c3y_0611001	c1y_sleep_time_night	-0.1028	0.2956	-0.3479	0.7279	-0.0292	0.0052	0.0081	0.029	1.15714	4.26471	-0.0296909688946378	65763	59441	59440
c3y_0611001	c1y_total_sleep_time	0.1149	0.3065	0.3749	0.7077	-0.0162	0.0049	0.0081	0.0279	1.15714	4.5	-0.0194446774033231	65763	63432	60249
c3y_0611001	c1y_wake_up_time	0.1153	0.2191	0.5264	0.5986	-0.0189	0.0052	0.0081	0.063	1.15714	8.87324	-0.0233759804823804	65763	59136	59135
c3y_0611001	c2hy_0030002_checked	0.0228	0.1477	0.1541	0.8775	-0.0109	0.0055	0.0081	0.2841	1.15714	13.4645	-0.0150591959233055	65763	61862	59953
c3y_0611001	c2hy_0040401b	NA	NA	NA	NA	0.0011	0.0051	0.0081	-0.0044	1.15714	-0.733333	NA	65763	79705	65319
c3y_0611001	c2hy_asq_acomu	-0.271	0.2306	-1.1754	0.2398	-0.0351	0.005	0.0081	0.066	1.15714	7.02128	-0.0299570434970937	65763	65763	65763
c3y_0611001	c2hy_asq_bgm	-0.0328	0.2166	-0.1516	0.8795	-0.0364	0.0053	0.0081	0.0652	1.15714	7.01075	-0.037018624737338	65763	65763	65763
c3y_0611001	c2hy_asq_cfm	-0.3162	0.3133	-1.0093	0.3128	-0.0222	0.0049	0.0081	0.0357	1.15714	4.89041	-0.0172014046693381	65763	65763	65763
c3y_0611001	c2hy_asq_dproblem	-0.34	0.2632	-1.2919	0.1964	-0.0326	0.005	0.0081	0.0588	1.15714	7.08434	-0.0260602752841191	65763	65763	65763
c3y_0611001	c2hy_asq_epersonal	-0.2755	0.2334	-1.1805	0.2378	-0.0395	0.005	0.0081	0.0734	1.15714	8.24719	-0.034194878218308	65763	65763	65763
c3y_0611001	c2hy_asq_total	-0.3329	0.2331	-1.4282	0.1532	-0.0428	0.0051	0.0081	0.0765	1.15714	8.89535	-0.0405479635789999	65763	71842	62467
c3y_0611001	c2hy_bmi	0.1361	0.1535	0.8862	0.3755	0.013	0.0063	0.0081	0.2398	1.15714	16.2027	0.00907593658207568	65763	60590	59124
c3y_0611001	c2hy_psi_cf	0.2422	0.3115	0.7775	0.4369	0.0518	0.0051	0.0081	0.0273	1.15714	4.33333	0.052569114792972	65763	61554	59664
c3y_0611001	c2y_0030002_checked	-0.0517	0.1607	-0.3218	0.7476	0.0015	0.0059	0.0081	0.2606	1.15714	11.8455	0.00463703208020964	65763	61862	59953
c3y_0611001	c2y_0070301b	NA	NA	NA	NA	0.0029	0.0049	0.0081	-2e-04	1.15714	-0.0338983	NA	65763	78466	64355
c3y_0611001	c2y_0080001_1	-0.0448	0.3944	-0.1136	0.9096	0.0146	0.0055	0.0081	0.0208	1.15714	3.25	0.0172200857974694	65763	77614	63643
c3y_0611001	c2y_0080001_2	-0.0937	0.3711	-0.2526	0.8006	0.0044	0.0054	0.0081	0.0219	1.15714	3.47619	0.00661854765489078	65763	69375	56382
c3y_0611001	c2y_0090001b2	NA	NA	NA	NA	-0.0101	0.0045	0.0081	-0.008	1.15714	-1.37931	NA	65763	79705	65319
c3y_0611001	c2y_0100001_2	0.1365	0.4073	0.3351	0.7375	0.0049	0.0051	0.0081	0.0196	1.15714	2.9697	0.00382559474962846	65763	77736	63787
c3y_0611001	c2y_0100001_3	0.2536	0.3655	0.6939	0.4877	0.0015	0.0045	0.0081	0.0195	1.15714	2.70833	5.15786222911772e-06	65763	20259	17151
c3y_0611001	c2y_0100001_4	0.2111	0.6093	0.3464	0.729	-0.0037	0.005	0.0081	0.008	1.15714	1.25	-0.00965131771429139	65763	20259	17151
c3y_0611001	c2y_0100501_3	0.1366	0.4971	0.2748	0.7835	0.0018	0.005	0.0081	0.0093	1.15714	1.55	0.00266836654453133	65763	20259	17151
c3y_0611001	c2y_0102001_3	NA	NA	NA	NA	0.0083	0.0049	0.0081	-5e-04	1.15714	-0.0877193	NA	65763	20259	17151
c3y_0611001	c2y_0103501_2	0.4665	0.4954	0.9417	0.3463	-0.025	0.0052	0.0081	0.0157	1.15714	2.34328	-0.0591700066270949	65763	20259	17151
c3y_0611001	c2y_0103501_3	NA	NA	NA	NA	NA	NA	0.0081	5e-04	1.15714	0.0833333	NA	65763	20259	17151
c3y_0611001	c2y_0104001_2	-0.3927	0.4389	-0.8947	0.3709	-0.0098	0.005	0.0081	0.0185	1.15714	2.68116	-0.0162656486250452	65763	20259	17151
c3y_0611001	c2y_0104001_3	NA	NA	NA	NA	0.0104	0.0051	0.0081	-0.0028	1.15714	-0.491228	NA	65763	20259	17151
c3y_0611001	c2y_0104501_2	NA	NA	NA	NA	0.0023	0.0048	0.0081	-0.009	1.15714	-1.55172	NA	65763	20259	17151
c3y_0611001	c2y_0105001_2	-0.2585	0.3712	-0.6963	0.4862	-0.022	0.0051	0.0081	0.0227	1.15714	3.28986	-0.0439936432618496	65763	20259	17151
c3y_0611001	c2y_0105001_3	1	2.1373	0.6955	0.4867	0.0116	0.005	0.0081	0.0027	1.15714	0.457627	0.0178327426668172	65763	20256	17149
c3y_0611001	c2y_asq_acomu	-0.2269	0.2201	-1.0311	0.3025	-0.0235	0.0048	0.0081	0.0949	1.15714	10.4286	-0.0181625535069728	65763	65763	65763
c3y_0611001	c2y_asq_bgm	0.0934	0.1916	0.4876	0.6258	-0.0323	0.0054	0.0081	0.0941	1.15714	11.6173	-0.0367946762164883	65763	65763	65763
c3y_0611001	c2y_asq_cfm	-0.1825	0.2821	-0.647	0.5176	-0.0362	0.005	0.0081	0.0439	1.15714	5.55696	-0.0336387204637428	65763	65763	65763
c3y_0611001	c2y_asq_dproblem	-0.2714	0.3041	-0.8922	0.3723	-0.0375	0.0048	0.0081	0.0358	1.15714	4.36585	-0.03361963186652	65763	65763	65763
c3y_0611001	c2y_asq_epersonal	-0.4354	0.3647	-1.1936	0.2326	-0.0153	0.0052	0.0081	0.0352	1.15714	4.09302	-0.00812471725085427	65763	65763	65763
c3y_0611001	c2y_asq_total	-0.2986	0.2291	-1.3033	0.1925	-0.0379	0.0047	0.0081	0.079	1.15714	8.97727	-0.0345164312148874	65763	59541	58494
c3y_0611001	c2y_bmi	0.0101	0.1462	0.0692	0.9448	-0.0026	0.0058	0.0081	0.237	1.15714	16.4583	-0.00369444455355143	65763	60809	59325
c3y_0611001	c3hy_0010101	-0.1101	0.4759	-0.2313	0.8171	0.0053	0.0054	0.0081	0.0138	1.15714	1.84	0.00678070906071744	65763	66813	63387
c3y_0611001	c3hy_0010201	0.5516	0.6628	0.8323	0.4053	0.012	0.0047	0.0081	0.0076	1.15714	1.11765	0.00828598586425962	65763	66813	63387
c3y_0611001	c3hy_0010301	NA	NA	NA	NA	0.0055	0.0049	0.0081	-0.0017	1.15714	-0.25	NA	65763	62712	59551
c3y_0611001	c3hy_0030002	0.0298	0.1341	0.2222	0.8241	-0.0085	0.0061	0.0081	0.3623	1.15714	15.417	-0.0132060838168557	65763	66813	63387
c3y_0611001	c3hy_0080102	NA	NA	NA	NA	-0.0198	0.0046	0.0081	-0.0055	1.15714	-0.916667	NA	65763	66813	63387
c3y_0611001	c3hy_0081001	1	1.9255	0.6256	0.5316	0.0119	0.0047	0.0081	0.0024	1.15714	0.393443	0.0071707268010873	65763	66813	63387
c3y_0611001	c3hy_0082002	0.0124	0.4061	0.0306	0.9756	0.0191	0.005	0.0081	0.0305	1.15714	2.52066	0.0201691672007143	65763	66813	63387
c3y_0611001	c3hy_0083001	NA	NA	NA	NA	NA	NA	0.0081	0.001	1.15714	0.140845	NA	65763	66813	63387
c3y_0611001	c3hy_0083002	0.3664	0.79	0.4639	0.6427	0.0091	0.0049	0.0081	0.0055	1.15714	0.808824	0.00711902633905412	65763	66813	63387
c3y_0611001	c3hy_0084001	0.2701	1.4773	0.1828	0.8549	0.0072	0.0052	0.0081	0.0021	1.15714	0.304348	0.00644821927680439	65763	66813	63387
c3y_0611001	c3hy_0085001	-1	1.477	-0.7792	0.4359	0.0129	0.0054	0.0081	0.0049	1.15714	0.671233	0.0208763577339534	65763	66813	63387
c3y_0611001	c3hy_0086001	-0.2258	0.6894	-0.3275	0.7433	0.0381	0.0054	0.0081	0.006	1.15714	0.895522	0.0417106720720405	65763	66813	63387
c3y_0611001	c3hy_0087001	0.3219	0.4715	0.6827	0.4948	0.0394	0.0051	0.0081	0.0123	1.15714	1.75714	0.0383804337080881	65763	66813	63387
c3y_0611001	c3hy_0090001	0.8239	1.7521	0.4702	0.6382	0.0197	0.0053	0.0081	0.0029	1.15714	0.367089	0.0167337938308811	65763	66518	63143
c3y_0611001	c3hy_0090101	0.1057	1.5227	0.0694	0.9447	0.0021	0.0046	0.0081	0.0014	1.15714	0.233333	0.00185041775395545	65763	66682	63281
c3y_0611001	c3hy_0090201	NA	NA	NA	NA	NA	NA	0.0081	7e-04	1.15714	0.111111	NA	65763	65376	65375
c3y_0611001	c3hy_0090401	-0.0729	0.8274	-0.0881	0.9298	0.0127	0.0052	0.0081	0.0036	1.15714	0.514286	0.0132086933430583	65763	65376	65375
c3y_0611001	c3hy_0090601	0.6132	0.8217	0.7463	0.4555	0.012	0.0045	0.0081	0.0053	1.15714	0.815385	0.00807199258099378	65763	65376	65375
c3y_0611001	c3hy_0090801	0.0212	0.6701	0.0317	0.9747	0.0309	0.0051	0.0081	0.0075	1.15714	1.31579	0.0310882668852811	65763	65295	65294
c3y_0611001	c3hy_0091001	0.0763	0.5123	0.149	0.8816	0.0036	0.0047	0.0081	0.0112	1.15714	1.72308	0.00291206478096353	65763	65376	65375
c3y_0611001	c3hy_0091201	NA	NA	NA	NA	-7e-04	0.0048	0.0081	-0.013	1.15714	-2.03125	NA	65763	65361	65360
c3y_0611001	c3hy_0091401	NA	NA	NA	NA	-0.003	0.0049	0.0081	-0.0012	1.15714	-0.196721	NA	65763	65376	65375
c3y_0611001	c3hy_asq_acomu	-0.4268	0.3413	-1.2507	0.211	-0.0561	0.005	0.0081	0.0435	1.15714	5.50633	-0.0530493061312699	65763	61862	59953
c3y_0611001	c3hy_asq_bgm	-0.0084	0.241	-0.035	0.9721	-0.0418	0.0047	0.0081	0.0563	1.15714	7.40789	-0.0457785310218616	65763	61862	59953
c3y_0611001	c3hy_asq_cfm	-0.0166	0.2578	-0.0644	0.9487	-0.0334	0.005	0.0081	0.0529	1.15714	6.78205	-0.0363066578611683	65763	61862	59953
c3y_0611001	c3hy_asq_dproblem	-0.3107	0.2923	-1.063	0.2878	-0.0286	0.0048	0.0081	0.0431	1.15714	5.4557	-0.0252725941281398	65763	61862	59953
c3y_0611001	c3hy_asq_epersonal	-0.0751	0.2746	-0.2733	0.7846	-0.0433	0.0043	0.0081	0.0429	1.15714	4.98837	-0.0460113082000113	65763	61411	59521
c3y_0611001	c3hy_asq_total	-0.2243	0.2452	-0.915	0.3602	-0.0549	0.0048	0.0081	0.0646	1.15714	8.17722	-0.0653605153854467	65763	53035	47618
c3y_0611001	c3hy_bmi	-0.0807	0.1432	-0.5634	0.5732	0.0174	0.0057	0.0081	0.2701	1.15714	16.3697	0.0266417777368714	65763	58807	57270
c3y_0611001	c3hy_psi_cf	0.3488	0.3113	1.1204	0.2625	0.0618	0.0048	0.0081	0.0334	1.15714	4.07317	0.0625063176623216	65763	59626	57810
c3y_0611001	c3y_0030002_checked	-0.0478	0.1522	-0.3139	0.7536	-0.0025	0.0063	0.0081	0.3134	1.15714	14.3105	-0.00030456636667999	65763	61862	59953
c3y_0611001	c3y_0040001_1	-0.3406	0.6658	-0.5116	0.6089	0.0039	0.0051	0.0081	0.0083	1.15714	1.22059	0.00738598850676958	65763	71680	59074
c3y_0611001	c3y_0040001_2	0.4702	0.6179	0.761	0.4467	-0.0062	0.0049	0.0081	0.0111	1.15714	1.65672	-0.0118166245247244	65763	70976	58468
c3y_0611001	c3y_0050001_1	0.2199	0.3884	0.5662	0.5712	-0.036	0.005	0.0081	0.022	1.15714	3.18841	-0.0454672419229228	65763	71664	59059
c3y_0611001	c3y_0050001_2	0.3399	0.5991	0.5674	0.5705	-0.0094	0.0054	0.0081	0.0089	1.15714	1.28986	-0.013990338617793	65763	70960	58453
c3y_0611001	c3y_0050001_3	-0.2821	0.3063	-0.9211	0.357	0.0283	0.0049	0.0081	0.0435	1.15714	6.30435	0.0392109705086905	65763	71655	59052
c3y_0611001	c3y_0100301b	1	1.5568	0.7793	0.4358	-0.0045	0.0049	0.0081	0.0041	1.15714	0.554054	-0.0120533410368735	65763	79705	65319
c3y_0611001	c3y_0110001_3	0.3302	0.3847	0.8582	0.3908	0.0046	0.0049	0.0081	0.0212	1.15714	2.90411	0.00106478761296629	65763	70951	58446
c3y_0611001	c3y_0110501_3	-0.8511	1.7858	-0.4766	0.6337	0.011	0.0048	0.0081	0.0021	1.15714	0.368421	0.0163804142306543	65763	71659	59056
c3y_0611001	c3y_0112001_3	NA	NA	NA	NA	0.0076	0.0049	0.0081	-0.0015	1.15714	-0.254237	NA	65763	70955	58450
c3y_0611001	c3y_0113501_2	0.2257	0.8483	0.2661	0.7902	-0.0112	0.0051	0.0081	0.0043	1.15714	0.661538	-0.014438365888274	65763	71685	59077
c3y_0611001	c3y_0113501_3	NA	NA	NA	NA	-0.0077	0.0051	0.0081	-0.0015	1.15714	-0.217391	NA	65763	71426	58884
c3y_0611001	c3y_0114001_2	-0.9203	1.3051	-0.7052	0.4807	-0.0033	0.0054	0.0081	0.0042	1.15714	0.591549	0.00153633140357141	65763	71426	58884
c3y_0611001	c3y_0114001_3	NA	NA	NA	NA	0.0096	0.0053	0.0081	-0.0047	1.15714	-0.783333	NA	65763	71426	58884
c3y_0611001	c3y_0114501_2	NA	NA	NA	NA	-0.0034	0.0053	0.0081	-0.0038	1.15714	-0.666667	NA	65763	71426	58884
c3y_0611001	c3y_0115001_2	0.5902	0.5159	1.1439	0.2527	-0.0223	0.0053	0.0081	0.0175	1.15714	2.46479	-0.0334102039572811	65763	71426	58884
c3y_0611001	c3y_0115001_3	1	7.0701	0.382	0.7024	-0.0048	0.0048	0.0081	0.0016	1.15714	0.231884	-0.0153847348060749	65763	71426	58884
c3y_0611001	c3y_0280201b	1	1.8621	0.8541	0.3931	-0.0255	0.0047	0.0081	0.0051	1.15714	0.689189	-0.0387417346789939	65763	79705	65319
c3y_0611001	c3y_0280301b	NA	NA	NA	NA	0.0031	0.0045	0.0081	-0.0041	1.15714	-0.602941	NA	65763	79705	65319
c3y_0611001	c3y_0280501b	0.1222	0.5672	0.2155	0.8294	-0.0188	0.005	0.0081	0.0089	1.15714	1.27143	-0.0220628878770825	65763	79705	65319
c3y_0611001	c3y_0280601b	0.7468	0.8864	0.8425	0.3995	-0.0154	0.0055	0.0081	0.0065	1.15714	0.866667	-0.0226708702511128	65763	79449	65148
c3y_0611001	c3y_0280901b	NA	NA	NA	NA	-0.007	0.0046	0.0081	-0.0038	1.15714	-0.520548	NA	65763	79449	65148
c3y_0611001	c3y_0600101_1	NA	NA	NA	NA	0.0654	0.0047	0.0081	-0.01	1.15714	-1.5625	NA	65763	71426	58884
c3y_0611001	c3y_0600101_2	NA	NA	NA	NA	NA	NA	0.0081	0.001	1.15714	0.15625	NA	65763	71426	58884
c3y_0611001	c3y_0600101_3	NA	NA	NA	NA	-0.0726	0.0046	0.0081	-0.0012	1.15714	-0.181818	NA	65763	71426	58884
c3y_0611001	c3y_0600101_4	NA	NA	NA	NA	-0.0017	0.005	0.0081	-0.0052	1.15714	-0.787879	NA	65763	71426	58884
c3y_0611001	c3y_0611101	1	4.6656	0.7422	0.458	0.2599	0.0046	0.0081	0.0025	1.15714	0.396825	0.259334755892934	65763	65903	62550
c3y_0611001	c3y_0611201	NA	NA	NA	NA	NA	NA	0.0081	9e-04	1.15714	0.125	NA	65763	65855	62508
c3y_0611001	c3y_0611301	1	0.4244	2.411	0.0159	0.3768	0.0052	0.0081	0.0124	1.15714	1.96825	0.390622853483891	65763	65793	62451
c3y_0611001	c3y_0611401	0.6476	0.7129	0.9083	0.3637	0.2087	0.0053	0.0081	0.0054	1.15714	0.857143	0.217042071215043	65763	65761	62424
c3y_0611001	c3y_0611501	0.9596	1.0337	0.9284	0.3532	0.1718	0.0057	0.0081	0.0038	1.15714	0.584615	0.176757614777774	65763	65733	62396
c3y_0611001	c3y_0611601	NA	NA	NA	NA	0.0926	0.0051	0.0081	-0.0069	1.15714	-1.1129	NA	65763	65818	62471
c3y_0611001	c3y_0620001	0.5424	0.6868	0.7898	0.4296	-0.0232	0.0046	0.0081	0.0089	1.15714	1.36923	-0.0292788430951743	65763	65865	62514
c3y_0611001	c3y_0620101	0.3681	0.3587	1.0264	0.3047	0.0465	0.0051	0.0081	0.0235	1.15714	3.4058	0.0444742467456169	65763	66144	62782
c3y_0611001	c3y_0620201	0.2316	0.6784	0.3414	0.7328	0.0278	0.0044	0.0081	0.0055	1.15714	0.887097	0.0277140430492125	65763	66813	63387
c3y_0611001	c3y_0620301	-0.7387	0.6332	-1.1667	0.2433	0.0049	0.0052	0.0081	0.0119	1.15714	1.77612	0.0125015726421184	65763	66813	63387
c3y_0611001	c3y_0630001	-0.3582	0.3944	-0.9083	0.3637	0.016	0.0053	0.0081	0.0247	1.15714	3.43056	0.0221766877767345	65763	66696	63279
c3y_0611001	c3y_0631001	-0.4703	0.5176	-0.9088	0.3635	-9e-04	0.0049	0.0081	0.0118	1.15714	1.61644	0.00369348534691764	65763	66813	63387
c3y_0611001	c3y_0631101	-0.4213	0.531	-0.7933	0.4276	0.0245	0.0051	0.0081	0.0114	1.15714	1.96552	0.0299677810370893	65763	66776	63353
c3y_0611001	c3y_0631201	-0.9198	0.9108	-1.0099	0.3126	0.0088	0.0047	0.0081	0.0059	1.15714	0.951613	0.015670767403833	65763	66813	63387
c3y_0611001	c3y_0631401	0.3632	0.3607	1.007	0.314	0.0146	0.0046	0.0081	0.0221	1.15714	3.25	0.0105681329205597	65763	66813	63387
c3y_0611001	c3y_asq_acomu	-0.2596	0.2618	-0.9916	0.3214	-0.0511	0.0046	0.0081	0.0538	1.15714	6.725	-0.0471528459011503	65763	65763	65763
c3y_0611001	c3y_asq_bgm	0.042	0.2628	0.1599	0.873	-0.0256	0.0055	0.0081	0.05	1.15714	5.88235	-0.0272856072607194	65763	65550	65550
c3y_0611001	c3y_asq_cfm	0.2381	0.2885	0.8253	0.4092	-0.0339	0.0053	0.0081	0.0484	1.15714	6.36842	-0.0397454944635542	65763	65763	65763
c3y_0611001	c3y_asq_dproblem	-0.0225	0.2273	-0.0991	0.921	-0.0427	0.0044	0.0081	0.0531	1.15714	6.39759	-0.0435782451697627	65763	65763	65763
c3y_0611001	c3y_asq_epersonal	-0.5505	0.3133	-1.7574	0.0788	-0.057	0.0049	0.0081	0.0544	1.15714	6.55422	-0.046923562000244	65763	65763	65763
c3y_0611001	c3y_asq_total	-0.287	0.2327	-1.2333	0.2175	-0.0578	0.005	0.0081	0.0674	1.15714	8.53165	-0.07954795267597	65763	39019	35185
c3y_0611001	c3y_bed_time	-0.1411	0.3294	-0.4283	0.6684	0.0446	0.0051	0.0081	0.0309	1.15714	4.29167	0.0990883365424543	65763	20259	17151
c3y_0611001	c3y_bmi	-0.0247	0.1313	-0.1884	0.8505	0.0032	0.0053	0.0081	0.2654	1.15714	15.7976	0.00533798070366031	65763	60807	59319
c3y_0611001	c3y_nap_count	-0.6138	0.498	-1.2326	0.2177	0.0267	0.0054	0.0081	0.0206	1.15714	3.12121	0.0407903775006985	65763	47983	46470
c3y_0611001	c3y_night_wake_up_count	0.1422	0.3846	0.3697	0.7116	-2e-04	0.0053	0.0081	0.0214	1.15714	2.77922	-0.00233227739651218	65763	20259	17151
c3y_0611001	c3y_sleep_time_day	-0.1546	0.3771	-0.41	0.6818	0.0236	0.0047	0.0081	0.0233	1.15714	3.32857	0.0280484251005774	65763	59936	58142
c3y_0611001	c3y_sleep_time_night	0.0865	0.303	0.2855	0.7753	-0.0496	0.005	0.0081	0.0351	1.15714	4.94366	-0.0630908109138564	65763	47540	46020
c3y_0611001	c3y_total_sleep_time	-0.1307	0.454	-0.288	0.7733	-0.0091	0.0047	0.0081	0.0118	1.15714	1.84375	-0.00848873352779158	65763	61851	59943
c3y_0611001	c3y_wake_up_time	0.0868	0.2182	0.3978	0.6908	3e-04	0.0053	0.0081	0.0777	1.15714	9.03488	-0.00160916785153682	65763	20259	17151
c3y_0611001	c4y_0010101	0.1504	0.5999	0.2507	0.802	0.0042	0.0055	0.0081	0.0097	1.15714	1.34722	0.00290519302323471	65763	65376	65375
c3y_0611001	c4y_0010201	NA	NA	NA	NA	NA	NA	0.0081	0.0012	1.15714	0.179104	NA	65763	65376	65375
c3y_0611001	c4y_0010301	0.2767	0.4886	0.5662	0.5712	0.008	0.0052	0.0081	0.0124	1.15714	1.74648	0.00530507489580183	65763	65376	65375
c3y_0611001	c4y_0030002	-0.0432	0.1403	-0.3081	0.758	0.0015	0.0058	0.0081	0.3831	1.15714	15.324	0.00499964816814708	65763	65376	65375
c3y_0611001	c4y_0042101	-0.2215	0.2909	-0.7616	0.4463	9e-04	0.0054	0.0081	0.0484	1.15714	5.31868	0.00544328375989465	65763	65376	65375
c3y_0611001	c4y_0042102b	-0.1571	0.2721	-0.5775	0.5636	9e-04	0.0053	0.0081	0.0495	1.15714	5.625	0.004268158788744	65763	79449	65148
c3y_0611001	c4y_0051001	-0.5321	0.4043	-1.3162	0.1881	0.0238	0.0052	0.0081	0.0331	1.15714	3.48421	0.0332713891044269	65763	65376	65375
c3y_0611001	c4y_0051101	0.0189	0.2792	0.0678	0.9459	-0.0029	0.0044	0.0081	0.0364	1.15714	4.33333	-0.00330706621645967	65763	65376	65375
c3y_0611001	c4y_0051201	-0.4064	0.3132	-1.2976	0.1944	0.0151	0.0049	0.0081	0.0432	1.15714	4.45361	0.0233496468365378	65763	65376	65375
c3y_0611001	c4y_0051301	-0.3506	0.6352	-0.552	0.581	0.0119	0.0048	0.0081	0.0069	1.15714	1.01471	0.0146664251773195	65763	65376	65375
c3y_0611001	c4y_0051401	-0.5701	0.5866	-0.9719	0.3311	0.0186	0.0047	0.0081	0.0091	1.15714	1.3	0.0237541114362711	65763	65376	65375
c3y_0611001	c4y_0051501	0.0915	0.4329	0.2114	0.8326	0.0236	0.0053	0.0081	0.0178	1.15714	2.25316	0.0228678352297191	65763	65376	65375
c3y_0611001	c4y_0053801	0.727	0.6426	1.1312	0.258	-5e-04	0.0047	0.0081	0.0116	1.15714	1.78462	-0.00762361646663403	65763	65376	65375
c3y_0611001	c4y_0053901	0.1725	0.5808	0.297	0.7664	0.0157	0.0047	0.0081	0.0078	1.15714	1.16418	0.0144907116311281	65763	65376	65375
c3y_0611001	c4y_0054001	0.3793	0.7293	0.52	0.603	9e-04	0.0053	0.0081	0.0061	1.15714	0.953125	-0.0017523749860685	65763	62090	62089
c3y_0611001	c4y_0054401	0.9311	1.9092	0.4877	0.6257	0.0036	0.0053	0.0081	0.0025	1.15714	0.378788	-0.000380170105681692	65763	58660	58659
c3y_0611001	c4y_0055701	0.0079	0.3441	0.023	0.9817	0.0182	0.0049	0.0081	0.0227	1.15714	3.06757	0.0185058952094231	65763	64853	64852
c3y_0611001	c4y_0056001	-0.0715	0.7881	-0.0907	0.9277	0.011	0.0044	0.0081	0.0039	1.15714	0.629032	0.0115480854427172	65763	64855	64854
c3y_0611001	c4y_0056101	0.3742	0.5449	0.6868	0.4922	0.0112	0.0048	0.0081	0.0125	1.15714	2.19298	0.00759137272063839	65763	64853	64852
c3y_0611001	c4y_0056301	-0.1311	0.5091	-0.2574	0.7969	0.0087	0.005	0.0081	0.0099	1.15714	1.43478	0.0100309761951764	65763	64768	64767
c3y_0611001	c4y_0056401	0.9589	1.0035	0.9556	0.3393	-0.005	0.005	0.0081	0.0059	1.15714	0.880597	-0.0117494577789119	65763	64769	64768
c3y_0611001	c4y_0060101	0.6618	0.9211	0.7185	0.4724	0.0438	0.0048	0.0081	0.0046	1.15714	0.657143	0.0403524472680957	65763	64768	64767
c3y_0611001	c4y_0060201	NA	NA	NA	NA	-0.0098	0.005	0.0081	-4.8573e-05	1.15714	-0.00703957	NA	65763	64926	64925
c3y_0611001	c4y_0060301b	0.7801	2.1499	0.3629	0.7167	-0.009	0.0047	0.0081	0.0017	1.15714	0.261538	-0.0129439355938695	65763	79449	65148
c3y_0611001	c4y_0070001_3	0.3602	0.5437	0.6624	0.5077	-0.0028	0.0051	0.0081	0.0123	1.15714	1.5375	-0.00692494502140929	65763	71426	58884
c3y_0611001	c4y_0070101	-0.1185	0.2748	-0.4313	0.6663	0.0044	0.0044	0.0081	0.0342	1.15714	4.5	0.00652392422073845	65763	65376	65375
c3y_0611001	c4y_0070201	0.2445	0.3907	0.6258	0.5314	0.0041	0.0049	0.0081	0.0232	1.15714	3.13514	0.00077259187090616	65763	65376	65375
c3y_0611001	c4y_0070301	-0.0434	0.4344	-0.1	0.9203	0.0062	0.0052	0.0081	0.0171	1.15714	2.28	0.0068232913426179	65763	65207	65206
c3y_0611001	c4y_0070501_3	0.6743	1.3876	0.4859	0.627	-0.0028	0.0056	0.0081	0.0028	1.15714	0.444444	-0.00650569825077734	65763	71426	58884
c3y_0611001	c4y_0070601	0.5386	0.4015	1.3415	0.1798	0.0047	0.0051	0.0081	0.0223	1.15714	3.32836	-0.00254737172339974	65763	64930	64929
c3y_0611001	c4y_0070701	-0.081	0.585	-0.1384	0.8899	0.011	0.0047	0.0081	0.0086	1.15714	1.26471	0.012476942480975	65763	58162	58162
c3y_0611001	c4y_0070801	NA	NA	NA	NA	0.0064	0.0047	0.0081	-9e-04	1.15714	-0.136364	NA	65763	57865	57865
c3y_0611001	c4y_0073501_2	-0.0747	0.3473	-0.2151	0.8297	-0.0025	0.0053	0.0081	0.0278	1.15714	3.97143	-0.00182163034734814	65763	71426	58884
c3y_0611001	c4y_0073501_3	NA	NA	NA	NA	-0.0039	0.0047	0.0081	-0.0024	1.15714	-0.347826	NA	65763	71648	59048
c3y_0611001	c4y_0074001_2	-0.3659	0.6216	-0.5886	0.5562	-0.0024	0.0047	0.0081	0.0094	1.15714	1.25333	0.00040636883096618	65763	71648	59048
c3y_0611001	c4y_0075001_2	0.6818	1.8918	0.3604	0.7186	-0.0132	0.0049	0.0081	0.0023	1.15714	0.315068	-0.0183833014109876	65763	71648	59048
c3y_0611001	c4y_0075001_3	NA	NA	NA	NA	NA	NA	0.0081	0.0017	1.15714	0.257576	NA	65763	71648	59048
c3y_0611001	c4y_0075501_2	0.4419	2.0223	0.2185	0.827	-0.0099	0.0046	0.0081	0.0019	1.15714	0.253333	-0.0133087952440465	65763	71648	59048
c3y_0611001	c4y_0075501_3	0.3545	0.6018	0.5891	0.5558	7.4355e-05	0.0051	0.0081	0.008	1.15714	1.17647	-0.0027896903328318	65763	71648	59048
c3y_0611001	c4y_0077001	-0.0791	0.4839	-0.1635	0.8701	0.0219	0.005	0.0081	0.0128	1.15714	1.72973	0.024386761531675	65763	57966	57966
c3y_0611001	c4y_0077101	0.0379	0.7562	0.0501	0.96	0.0076	0.005	0.0081	0.0048	1.15714	0.761905	0.00744586254201444	65763	65178	65177
c3y_0611001	c4y_0077102	0.0357	0.4078	0.0876	0.9302	0.0215	0.0053	0.0081	0.0182	1.15714	2.84375	0.0214289940910709	65763	65276	65275
c3y_0611001	c4y_0080001	-0.5389	0.4667	-1.1546	0.2483	-0.022	0.005	0.0081	0.0192	1.15714	2.59459	-0.0155948571716563	65763	65158	65157
c3y_0611001	c4y_0081001	-0.6004	0.4771	-1.2585	0.2082	-0.0344	0.0053	0.0081	0.0209	1.15714	2.98571	-0.0271240791417814	65763	65225	65224
c3y_0611001	c4y_0090001	0.1636	0.6171	0.265	0.791	-0.0133	0.0051	0.0081	0.0092	1.15714	1.31429	-0.014918747324904	65763	65006	65005
c3y_0611001	c4y_0091001	NA	NA	NA	NA	7e-04	0.0048	0.0081	-0.0042	1.15714	-0.494118	NA	65763	64549	64548
c3y_0611001	c4y_0100001	0.4029	0.7294	0.5524	0.5806	8e-04	0.0054	0.0081	0.0062	1.15714	0.775	-0.00206226448899678	65763	64521	64520
c3y_0611001	c4y_0110001	0.2228	0.3003	0.742	0.4581	0.0199	0.0049	0.0081	0.0425	1.15714	5.66667	0.0162836979914919	65763	65089	65088
c3y_0611001	c4y_0120001	0.2371	0.2411	0.9832	0.3255	0.022	0.0051	0.0081	0.0673	1.15714	6.23148	0.0172265949151731	65763	65141	65140
c3y_0611001	c4y_0130001	0.1214	0.2415	0.5028	0.6151	0.005	0.0051	0.0081	0.0658	1.15714	6.38835	0.0023156171755155	65763	64938	64937
c3y_0611001	c4y_0130102	NA	NA	NA	NA	NA	NA	0.0081	6e-04	1.15714	0.0909091	NA	65763	64929	64928
c3y_0611001	c4y_0130103	-0.169	0.4671	-0.3618	0.7175	0.0147	0.0053	0.0081	0.0159	1.15714	2.09211	0.017167193327375	65763	62797	62797
c3y_0611001	c4y_0130104	0.3369	0.3012	1.1186	0.2633	-0.0042	0.0054	0.0081	0.0529	1.15714	5.75	-0.0115413040029631	65763	65376	65375
c3y_0611001	c4y_0130105	-0.3579	0.6259	-0.5717	0.5675	0.0122	0.0047	0.0081	0.0078	1.15714	1.18182	0.0152018972155991	65763	65376	65375
c3y_0611001	c4y_0140001	0.4705	0.3768	1.2489	0.2117	-0.0052	0.0052	0.0081	0.0294	1.15714	3.45882	-0.0127152488710487	65763	65376	65375
c3y_0611001	c4y_0150001	-0.2539	0.2893	-0.8777	0.3801	0.0267	0.0055	0.0081	0.061	1.15714	6.0396	0.0335960175716055	65763	65376	65375
c3y_0611001	c4y_0160001	-0.0459	0.2656	-0.1727	0.8629	0.0184	0.0054	0.0081	0.0459	1.15714	4.25	0.0198801120912992	65763	65376	65375
c3y_0611001	c4y_0160101	-0.2447	0.2872	-0.8521	0.3941	0.0226	0.0053	0.0081	0.0605	1.15714	4.80159	0.0290922883986795	65763	65376	65375
c3y_0611001	c4y_0160201	-0.089	0.3198	-0.2783	0.7808	0.0142	0.0051	0.0081	0.0354	1.15714	3.33962	0.0161009874154702	65763	65376	65375
c3y_0611001	c4y_0160301	0.5523	2.2586	0.2445	0.8068	0.0067	0.0051	0.0081	0.004	1.15714	0.449438	0.0035979325847083	65763	65376	65375
c3y_0611001	c4y_0170001	-0.3784	0.3575	-1.0582	0.2899	0.0198	0.0049	0.0081	0.0358	1.15714	3.69072	0.0268955130776419	65763	65376	65375
c3y_0611001	c4y_0180001	-1	0.9798	-1.1978	0.231	0.0223	0.0051	0.0081	0.0066	1.15714	0.942857	0.0311756009669216	65763	65376	65375
c3y_0611001	c4y_0190001	NA	NA	NA	NA	NA	NA	0.0081	-1e-04	1.15714	-0.0140845	NA	65763	65376	65375
c3y_0611001	c4y_0200001	-0.2071	0.2822	-0.7341	0.4629	0.039	0.0046	0.0081	0.0431	1.15714	4.14423	0.0441218713506031	65763	65376	65375
c3y_0611001	c4y_0210001	-0.3175	0.3138	-1.0117	0.3117	0.0383	0.0046	0.0081	0.0417	1.15714	4.04854	0.0455472389243267	65763	64843	64842
c3y_0611001	c4y_0210101	-0.1407	0.2546	-0.5524	0.5807	0.036	0.0045	0.0081	0.0518	1.15714	4.7963	0.0402663483575175	65763	65154	65153
c3y_0611001	c4y_0210401	-0.4797	0.4431	-1.0825	0.279	0.0312	0.0052	0.0081	0.0183	1.15714	2.17857	0.0376856828081818	65763	65148	65147
c3y_0611001	c4y_0220001	-0.4621	0.3179	-1.4535	0.1461	0.0236	0.0047	0.0081	0.0566	1.15714	5.44231	0.0347221956357679	65763	65244	65243
c3y_0611001	c4y_0230001	-0.1898	0.2858	-0.6643	0.5065	0.0282	0.0053	0.0081	0.06	1.15714	5.45455	0.0337033622137268	65763	65026	65025
c3y_0611001	c4y_0240001	0.1332	0.8342	0.1596	0.8732	0.0312	0.0049	0.0081	0.0051	1.15714	0.607143	0.0317131564117403	65763	61135	61134
c3y_0611001	c4y_0250001	-0.2231	1.0393	-0.2146	0.8301	0.035	0.0046	0.0081	0.0038	1.15714	0.493506	0.0366992683386176	65763	64861	64860
c3y_0611001	c4y_0250101	0.6845	1.0273	0.6663	0.5052	0.0064	0.0053	0.0081	0.0043	1.15714	0.551282	0.00241519947875439	65763	64952	64951
c3y_0611001	c4y_0250201	NA	NA	NA	NA	0.0293	0.0051	0.0081	-0.0038	1.15714	-0.575758	NA	65763	64868	64867
c3y_0611001	c4y_0250202	0.0487	0.609	0.08	0.9363	0.0243	0.0048	0.0081	0.0067	1.15714	0.971014	0.0243181102593777	65763	64712	64711
c3y_0611001	c4y_0250203	-0.2856	0.8956	-0.3189	0.7498	0.0215	0.0053	0.0081	0.0045	1.15714	0.625	0.0234797823698389	65763	65112	65111
c3y_0611001	c4y_0250204	0.2557	0.6429	0.3978	0.6908	0.0281	0.0049	0.0081	0.0071	1.15714	1.01429	0.0265159945877447	65763	65052	65051
c3y_0611001	c4y_0250205	0.4787	1.4751	0.3245	0.7455	0.0316	0.0049	0.0081	0.0022	1.15714	0.333333	0.0302179374782183	65763	63800	63799
c3y_0611001	c4y_0250206	NA	NA	NA	NA	0.0196	0.0047	0.0081	-0.0072	1.15714	-1.10769	NA	65763	63051	63050
c3y_0611001	c4y_0250207	0.2254	0.6689	0.337	0.7361	0.0162	0.005	0.0081	0.0055	1.15714	0.785714	0.0148712231237137	65763	65164	65163
c3y_0611001	c4y_0250208	0.0699	0.5283	0.1323	0.8948	0.03	0.005	0.0081	0.0108	1.15714	1.52113	0.029765795471286	65763	65163	65162
c3y_0611001	c4y_0250209	0.3579	0.9582	0.3735	0.7088	0.0164	0.0046	0.0081	0.0037	1.15714	0.552239	0.0146027085398783	65763	65161	65160
c3y_0611001	c4y_0250210	-0.3098	1.2752	-0.2429	0.8081	0.0182	0.005	0.0081	0.0021	1.15714	0.333333	0.0197358708138064	65763	64642	64641
c3y_0611001	c4y_0250211	NA	NA	NA	NA	0.0214	0.0046	0.0081	-0.0076	1.15714	-1.15152	NA	65763	65201	65200
c3y_0611001	c4y_0250212	NA	NA	NA	NA	0.0229	0.0048	0.0081	-0.0094	1.15714	-1.36232	NA	65763	63328	63328
c3y_0611001	c4y_0260001	-0.1171	0.5556	-0.2107	0.8331	0.01	0.0046	0.0081	0.0102	1.15714	1.36	0.0112372054103187	65763	64852	64852
c3y_0611001	c4y_0270001	-0.4548	0.3378	-1.3465	0.1781	-0.0328	0.0043	0.0081	0.031	1.15714	4.13333	-0.0261723821061323	65763	65500	65500
c3y_0611001	c4y_0280001	-0.2059	0.3674	-0.5604	0.5752	-0.0373	0.0051	0.0081	0.0216	1.15714	3.27273	-0.035284715733152	65763	65121	65121
c3y_0611001	c4y_0290001	0.047	0.2104	0.2234	0.8233	0.0113	0.0054	0.0081	0.0941	1.15714	9.50505	0.0105716215709614	65763	65546	65546
c3y_0611001	c4y_0300101	-0.0311	0.3753	-0.0829	0.9339	0.0055	0.0052	0.0081	0.0224	1.15714	3.29412	0.00603436829058907	65763	65210	65210
c3y_0611001	c4y_0300201	0.4517	0.5578	0.8097	0.4181	0.0206	0.0047	0.0081	0.0102	1.15714	1.39726	0.0167433514680583	65763	65155	65155
c3y_0611001	c4y_0300301	0.493	0.4285	1.1507	0.2499	0.0213	0.0054	0.0081	0.023	1.15714	3.15068	0.0149395529490703	65763	64932	64932
c3y_0611001	c4y_0300401	0.6695	0.465	1.44	0.1499	0.033	0.0049	0.0081	0.021	1.15714	3	0.0247814007683668	65763	65161	65161
c3y_0611001	c4y_0300501	0.6806	0.4911	1.386	0.1658	0.0082	0.0054	0.0081	0.0208	1.15714	3.05882	-0.000627883215980388	65763	65517	65517
c3y_0611001	c4y_0300601	0.1538	0.3745	0.4105	0.6814	0.017	0.0055	0.0081	0.0234	1.15714	3.34286	0.0151211894425371	65763	65763	65763
c3y_0611001	c4y_0310101	0.2625	0.402	0.6528	0.5139	-0.0328	0.0052	0.0081	0.0242	1.15714	3.36111	-0.0370751725534949	65763	65763	65763
c3y_0611001	c4y_0310201	0.0463	0.3274	0.1413	0.8876	-0.0209	0.0048	0.0081	0.0318	1.15714	4.24	-0.0220852658566861	65763	65763	65763
c3y_0611001	c4y_0310301	-0.2727	0.4863	-0.5607	0.575	-0.0067	0.005	0.0081	0.0176	1.15714	2.14634	-0.00348887502634819	65763	65763	65763
c3y_0611001	c4y_0310401b	NA	NA	NA	NA	-0.0065	0.0047	0.0081	-0.0049	1.15714	-0.544444	NA	65763	79449	65148
c3y_0611001	c4y_0310501	0.5985	0.793	0.7547	0.4504	-0.0227	0.0049	0.0081	0.0093	1.15714	1	-0.0281393701119227	65763	65763	65763
c3y_0611001	c4y_0310601	0.6964	1.259	0.5531	0.5802	-0.0181	0.0051	0.0081	0.0044	1.15714	0.473118	-0.0223974783154507	65763	65763	65763
c3y_0611001	c4y_0310901b	1	0.8833	1.4734	0.1406	-0.0291	0.0052	0.0081	0.0128	1.15714	1.52381	-0.0460192669922887	65763	79449	65148
c3y_0611001	c4y_0320001	-0.1426	0.5356	-0.2663	0.79	-0.008	0.0046	0.0081	0.0102	1.15714	1.36	-0.00676573981961634	65763	65763	65763
c3y_0611001	c4y_0330001	0.4211	0.5482	0.7681	0.4425	-0.003	0.0046	0.0081	0.0128	1.15714	1.80282	-0.00736476472615911	65763	65763	65763
c3y_0611001	c4y_0330002	-0.0688	0.5659	-0.1217	0.9032	0.012	0.0046	0.0081	0.0097	1.15714	1.12791	0.0127230808021738	65763	65763	65763
c3y_0611001	c4y_0330101	-0.6078	0.7637	-0.7959	0.4261	-0.0275	0.0048	0.0081	0.0055	1.15714	0.723684	-0.0236037164572024	65763	65763	65763
c3y_0611001	c4y_0330201	-0.1469	0.3976	-0.3694	0.7118	-0.0291	0.0053	0.0081	0.0201	1.15714	2.61039	-0.0276154822401412	65763	65763	65763
c3y_0611001	c4y_0340001	1	1.1837	1.0916	0.275	-0.0288	0.0051	0.0081	0.0055	1.15714	0.774648	-0.0376811544252014	65763	65763	65763
c3y_0611001	c4y_0350001	-0.7404	0.6045	-1.2248	0.2207	0.0231	0.0048	0.0081	0.0112	1.15714	1.67164	0.030445931543527	65763	65763	65763
c3y_0611001	c4y_0360001	-0.8817	1.9543	-0.4512	0.6519	-0.0024	0.0045	0.0081	0.0024	1.15714	0.32	0.00149534385143056	65763	65763	65763
c3y_0611001	c4y_0380001	0.0671	0.4671	0.1436	0.8858	0.0056	0.005	0.0081	0.0126	1.15714	1.7027	0.00497361355264743	65763	65763	65763
c3y_0611001	c4y_0450001	-0.2693	0.4819	-0.5587	0.5764	-0.0166	0.0051	0.0081	0.0126	1.15714	1.82609	-0.0140778998701683	65763	65347	65347
c3y_0611001	c4y_0460001	0.3025	0.3709	0.8157	0.4147	0.0499	0.0052	0.0081	0.0238	1.15714	3.01266	0.0465519911809926	65763	65479	65479
c3y_0611001	c4y_0480001	-0.0799	0.3215	-0.2485	0.8037	0.0258	0.005	0.0081	0.0387	1.15714	5.16	0.0278701378653487	65763	65763	65763
c3y_0611001	c4y_0490001_1	-0.2342	0.5141	-0.4555	0.6488	0.0179	0.005	0.0081	0.0125	1.15714	1.66667	0.023406229033898	65763	71648	59048
c3y_0611001	c4y_0490001_2	0.0292	0.6119	0.0478	0.9619	-0.0266	0.0052	0.0081	0.0097	1.15714	1.34722	-0.0314594095219653	65763	71653	59053
c3y_0611001	c4y_0490001_3	0.8364	3.8207	0.2189	0.8267	0.0159	0.0045	0.0081	0.0014	1.15714	0.208955	0.0157418163917091	65763	71648	59048
c3y_0611001	c4y_0500001	0.0777	0.2009	0.3869	0.6988	-0.0032	0.0052	0.0081	0.097	1.15714	1.13984	-0.00568250129464967	65763	65763	65763
c3y_0611001	c4y_0500101	0.072	0.1987	0.3624	0.7171	-0.0033	0.005	0.0081	0.1015	1.15714	1.31818	-0.00568242383953593	65763	65763	65763
c3y_0611001	c4y_asq_acomu	-0.2823	0.2328	-1.2126	0.2253	-0.0594	0.0045	0.0081	0.058	1.15714	6.59091	-0.0591317923241641	65763	61700	59796
c3y_0611001	c4y_asq_bgm	-0.1224	0.2413	-0.5074	0.6119	-0.0369	0.005	0.0081	0.0502	1.15714	6.12195	-0.0379352426605936	65763	61760	59855
c3y_0611001	c4y_asq_cfm	-0.3904	0.2819	-1.3849	0.1661	-0.0385	0.0054	0.0081	0.0527	1.15714	6.3494	-0.0340425384452327	65763	61540	59643
c3y_0611001	c4y_asq_dproblem	-0.1536	0.2755	-0.5577	0.5771	-0.0426	0.0047	0.0081	0.0419	1.15714	5.2375	-0.0436721973417141	65763	61614	59724
c3y_0611001	c4y_asq_epersonal	-0.0615	0.3502	-0.1755	0.8607	-0.0462	0.005	0.0081	0.0279	1.15714	3.44444	-0.0494296568270458	65763	61048	59183
c3y_0611001	c4y_asq_total	-0.2876	0.2413	-1.1918	0.2333	-0.06	0.0049	0.0081	0.0553	1.15714	6.28409	-0.0640859459759028	65763	60896	55737
c3y_0611001	c4y_bmi	1e-04	0.1315	0.0011	0.9991	7e-04	0.0053	0.0081	0.2773	1.15714	16.7048	0.000890386227575106	65763	59039	57497
c3y_0611001	c6m_0010201_1	0.2739	0.3974	0.689	0.4908	0.0262	0.0047	0.0081	0.0218	1.15714	1.87931	0.0247175834039405	65763	61329	59452
c3y_0611001	c6m_0010201_2	0.511	0.5454	0.9369	0.3488	-0.0145	0.005	0.0081	0.016	1.15714	1.64948	-0.0215695823355147	65763	61302	59427
c3y_0611001	c6m_0010201_3	-0.3721	1.0436	-0.3566	0.7214	0.016	0.005	0.0081	0.0042	1.15714	0.466667	0.0193481103171341	65763	61581	59688
c3y_0611001	c6m_0010201_5	-0.994	0.5653	-1.7584	0.0787	-0.0119	0.0048	0.0081	0.0312	1.15714	2.88889	0.00278179123764733	65763	57915	56169
c3y_0611001	c6m_0020001_1	-0.099	0.4305	-0.23	0.8181	0.01	0.0056	0.0081	0.0142	1.15714	1.97222	0.0118891923638328	65763	61192	59315
c3y_0611001	c6m_0020001_2	-0.2956	0.9913	-0.2982	0.7656	0.0098	0.005	0.0081	0.0029	1.15714	0.467742	0.0119168688224561	65763	61929	60028
c3y_0611001	c6m_0020001_3	0.2855	0.4498	0.6348	0.5256	-0.0246	0.0054	0.0081	0.0132	1.15714	1.97015	-0.0294725784657486	65763	61689	59789
c3y_0611001	c6m_0040108b	NA	NA	NA	NA	-0.0019	0.0053	0.0081	-0.0074	1.15714	-0.795699	NA	65763	71475	58924
c3y_0611001	c6m_0040109b	NA	NA	NA	NA	NA	NA	0.0081	3e-04	1.15714	0.0333333	NA	65763	78277	64180
c3y_0611001	c6m_0040110b	-1	0.7279	-1.6703	0.0949	-0.0026	0.0054	0.0081	0.0225	1.15714	2.29592	0.0137183265300113	65763	78277	64180
c3y_0611001	c6m_0040111b	-0.6085	0.9045	-0.6727	0.5011	-0.005	0.0045	0.0081	0.0059	1.15714	0.641304	-0.00139273780326827	65763	78277	64180
c3y_0611001	c6m_0070103_checked	-0.1056	0.1551	-0.6809	0.4959	-0.004	0.0057	0.0081	0.2189	1.15714	12.3672	0.000217107212565922	65763	61862	59953
c3y_0611001	c6m_0090001b	0.2834	0.8107	0.3496	0.7267	0.0228	0.0049	0.0081	0.0033	1.15714	0.611111	0.0241610062704881	65763	78277	64180
c3y_0611001	c6m_0170001_1	-0.29	0.6949	-0.4173	0.6765	2e-04	0.0049	0.0081	0.0062	1.15714	1.05085	0.00228387387507428	65763	62053	60144
c3y_0611001	c6m_0170001_2	0.1581	0.5484	0.2883	0.7731	-7e-04	0.0052	0.0081	0.0098	1.15714	1.66102	-0.00217369098630406	65763	61695	59798
c3y_0611001	c6m_0180001_1	0.4001	0.3384	1.1824	0.2371	0.013	0.0056	0.0081	0.0403	1.15714	5.30263	0.00674005159429783	65763	62078	60169
c3y_0611001	c6m_0180001_2	-0.4607	0.4424	-1.0415	0.2976	-0.0179	0.0054	0.0081	0.0164	1.15714	2.44776	-0.0138910357989163	65763	61919	60021
c3y_0611001	c6m_0180001_3	-0.0783	0.3673	-0.2133	0.8311	-0.0083	0.0052	0.0081	0.0213	1.15714	3.13235	-0.0107963593229333	65763	49042	40405
c3y_0611001	c6m_0220001_1	0.2667	0.6706	0.3976	0.6909	-0.0016	0.0048	0.0081	0.0043	1.15714	0.796296	-0.0032720537520951	65763	59809	59808
c3y_0611001	c6m_0380001_1	1	1.4795	0.8431	0.3991	-0.0019	0.0049	0.0081	0.003	1.15714	0.566038	-0.0081869557541933	65763	59805	59804
c3y_0611001	c6m_asq_acomu	0.0663	0.3226	0.2057	0.8371	-0.0055	0.005	0.0081	0.028	1.15714	4	-0.00661826337251502	65763	65763	65763
c3y_0611001	c6m_asq_bgm	-0.2133	0.2328	-0.9162	0.3596	-0.0334	0.0055	0.0081	0.0818	1.15714	10.9067	-0.0292448795160115	65763	65763	65763
c3y_0611001	c6m_asq_cfm	-0.5551	0.348	-1.5952	0.1107	-0.0162	0.0055	0.0081	0.0476	1.15714	6.18182	-0.00545319873951272	65763	65763	65763
c3y_0611001	c6m_asq_dproblem	-0.434	0.2725	-1.5924	0.1113	-0.0321	0.0051	0.0081	0.0617	1.15714	7.81013	-0.0232165972341556	65763	65763	65763
c3y_0611001	c6m_asq_epersonal	-0.1126	0.2127	-0.5296	0.5964	-0.0358	0.0051	0.0081	0.0796	1.15714	9.82716	-0.0344756536054443	65763	65763	65763
c3y_0611001	c6m_asq_total	-0.3108	0.2465	-1.2607	0.2074	-0.0365	0.0054	0.0081	0.0766	1.15714	9.34146	-0.0483276838223502	65763	40817	35024
c3y_0611001	c6m_bed_time	-0.0164	0.3864	-0.0423	0.9662	0.0132	0.0043	0.0081	0.0177	1.15714	2.85484	0.0151373073232765	65763	67970	59850
c3y_0611001	c6m_bmi	-0.0553	0.1311	-0.422	0.673	0.0038	0.0058	0.0081	0.2613	1.15714	18.2727	0.00763944553686615	65763	59497	59496
c3y_0611001	c6m_nap_count	-0.2995	0.4433	-0.6755	0.4994	0.0233	0.0051	0.0081	0.0172	1.15714	3.07143	0.0297359222907244	65763	79712	65325
c3y_0611001	c6m_night_wake_up_count	0.06	0.3713	0.1615	0.8717	0.0246	0.005	0.0081	0.0195	1.15714	3.36207	0.0361350777629875	65763	40817	35024
c3y_0611001	c6m_sleep_time_day	0.373	0.3716	1.0036	0.3156	0.0054	0.005	0.0081	0.0205	1.15714	3.53448	0.00149129838137555	65763	71674	59068
c3y_0611001	c6m_sleep_time_night	-0.1552	0.3562	-0.4356	0.6631	-0.0183	0.0052	0.0081	0.0187	1.15714	2.92188	-0.019739516891341	65763	70970	58462
c3y_0611001	c6m_total_sleep_time	0.1443	0.4351	0.3315	0.7402	-0.005	0.0052	0.0081	0.0138	1.15714	2.3	-0.0123013262509086	65763	20259	17151
c3y_0611001	c6m_wake_up_time	0.0863	0.2455	0.3514	0.7253	0.0042	0.0049	0.0081	0.0394	1.15714	5.9697	0.00323001955169872	65763	64328	58189
c3y_0611001	c_hospital_kikan	0.175	0.4246	0.4121	0.6802	-0.0093	0.0052	0.0081	0.0146	1.15714	2.51724	-0.0119326452919824	65763	61862	59953
c3y_0611001	c_tshfpb_010	0.1715	0.2107	0.8141	0.4156	-0.0062	0.0049	0.0081	0.1406	1.15714	6.63208	-0.0129837756568315	65763	65763	65763
c3y_0611001	cd	-0.1532	0.2064	-0.7421	0.458	0.0011	0.0056	0.0081	0.072	1.15714	6	0.00505889312269244	65763	63210	61463
c3y_0611001	childcare_facility_daycare_time_3y	-0.6342	0.8964	-0.7075	0.4792	0.0188	0.0046	0.0081	0.0083	1.15714	0.783019	0.0264002077507558	65763	78089	64204
c3y_0611001	childcare_facility_daycare_time_4y	NA	NA	NA	NA	NA	NA	0.0081	5e-04	1.15714	0.0694444	NA	65763	79676	65304
c3y_0611001	childcare_facility_starting_age	-0.1356	0.6294	-0.2154	0.8294	-0.0116	0.005	0.0081	0.0107	1.15714	0.972727	-0.0150836531749104	65763	45692	39241
c3y_0611001	constipation_3y	-0.2327	0.3385	-0.6876	0.4917	0.035	0.0051	0.0081	0.028	1.15714	3.94366	0.0395064098535964	65763	64700	64699
c3y_0611001	constipation_4y	0.3543	0.3472	1.0205	0.3075	0.0275	0.0052	0.0081	0.0332	1.15714	4.61111	0.0221884400609863	65763	65579	65579
c3y_0611001	constipation_cum_4y	0.0169	0.2624	0.0643	0.9487	0.0396	0.0051	0.0081	0.0485	1.15714	5.98765	0.0404744766590807	65763	65579	65579
c3y_0611001	constipation_severity_3y	-0.445	0.3656	-1.2174	0.2235	0.0413	0.0055	0.0081	0.0363	1.15714	4.65385	0.0504120328331348	65763	64642	64641
c3y_0611001	constipation_severity_4y	0.6712	0.4206	1.5959	0.1105	0.0343	0.0051	0.0081	0.0324	1.15714	4.37838	0.0242154129435037	65763	64642	64641
c3y_0611001	dr0m_0020701_1	0.1025	0.5076	0.202	0.8399	-0.0019	0.0049	0.0081	0.0087	1.15714	1.58182	-0.00291045102101866	65763	61589	59697
c3y_0611001	dr0m_0020701_3	-0.1763	0.4339	-0.4064	0.6844	0.0029	0.0048	0.0081	0.0126	1.15714	2.29091	0.00492294841435611	65763	61610	59721
c3y_0611001	dr0m_bmi	-0.1049	0.1656	-0.6333	0.5265	0.0185	0.0057	0.0081	0.1436	1.15714	13.0545	0.0260332687520344	65763	61740	57739
c3y_0611001	dr1m_0040501b	-0.5772	0.5347	-1.0796	0.2803	3e-04	0.005	0.0081	0.009	1.15714	1.8	0.00532278573796676	65763	71479	58926
c3y_0611001	dr1m_bmi	-0.1105	0.1836	-0.6017	0.5474	0.0069	0.0055	0.0081	0.1023	1.15714	10.7684	0.0114691542146567	65763	58965	56227
c3y_0611001	egg_allergy_1hy	0.051	0.3928	0.1298	0.8967	0.0029	0.005	0.0081	0.0172	1.15714	2.6875	0.00263473655534318	65763	77807	64758
c3y_0611001	egg_allergy_2y	0.2293	0.3418	0.6708	0.5024	0.0044	0.0049	0.0081	0.024	1.15714	3.80952	0.00172548394858856	65763	79056	64815
c3y_0611001	egg_allergy_3y	-0.0042	0.2769	-0.0151	0.988	0.013	0.0047	0.0081	0.0306	1.15714	4.56716	0.0144477754539304	65763	58931	57392
c3y_0611001	egg_allergy_4y	-0.2188	0.3198	-0.6842	0.4938	0.0037	0.0046	0.0081	0.0247	1.15714	3.38356	0.00722301806403098	65763	59039	57501
c3y_0611001	egg_allergy_cum_4y	0.1842	0.2846	0.6471	0.5176	0.0015	0.0047	0.0081	0.0351	1.15714	4.28049	-0.000973096190366128	65763	43650	37312
c3y_0611001	egg_allergy_score_until_4yo	0.2522	0.2503	1.0079	0.3135	0.0065	0.0048	0.0081	0.0558	1.15714	5.58	0.00187877989205906	65763	77807	64758
c3y_0611001	egg_allergy_score_until_4yo_positive	0.1846	0.2481	0.7439	0.4569	0.0084	0.0049	0.0081	0.052	1.15714	5.14851	0.0056476573701529	65763	78115	64981
c3y_0611001	exclusive_breastfeeding_1y	-0.3094	0.3556	-0.8699	0.3843	7e-04	0.005	0.0081	0.0262	1.15714	3.9697	0.00534792352973738	65763	61118	59273
c3y_0611001	febrile_convulsion_cum_4y	0.0771	0.2104	0.3667	0.7139	0.0025	0.0055	0.0081	0.0888	1.15714	8.07273	0.000635030151054872	65763	69945	63468
c3y_0611001	feeding_type_yesterday_breast_feeding_count_1m	0.3505	0.4254	0.8239	0.41	0.0194	0.0049	0.0081	0.0168	1.15714	2.84746	0.0177969886282128	65763	77888	64090
c3y_0611001	feeding_type_yesterday_formula_feeding_count_1m	0.5915	0.9046	0.6539	0.5132	-0.0175	0.0053	0.0081	0.0086	1.15714	0.754386	-0.0244008819378551	65763	71814	62441
c3y_0611001	fever_count_cum_2hy	-0.0094	0.2885	-0.0324	0.9741	0.037	0.0059	0.0081	0.0463	1.15714	5.38372	0.0385405671503463	65763	64701	64700
c3y_0611001	fever_count_cum_2y	-0.0892	0.3214	-0.2776	0.7813	0.0366	0.0056	0.0081	0.036	1.15714	4.44444	0.0392882985466271	65763	64718	64717
c3y_0611001	fever_over_39c_count_cum_2hy	0.1023	0.3035	0.3372	0.736	0.0258	0.0054	0.0081	0.0364	1.15714	4.08989	0.0248092427076138	65763	64701	64700
c3y_0611001	fever_over_39c_count_cum_2y	0.253	0.316	0.8008	0.4233	0.0246	0.0051	0.0081	0.0302	1.15714	3.82278	0.0212529579649635	65763	64700	64699
c3y_0611001	first_vaccination_bcg	0.4707	0.8127	0.5791	0.5625	-0.0015	0.0048	0.0081	0.0051	1.15714	0.822581	-0.00455751091667608	65763	65579	65579
c3y_0611001	first_vaccination_dpt	NA	NA	NA	NA	NA	NA	0.0081	0.0012	1.15714	0.193548	NA	65763	65579	65579
c3y_0611001	first_vaccination_haemophilus_b_influenzae	NA	NA	NA	NA	NA	NA	0.0081	8e-04	1.15714	0.135593	NA	65763	61095	59251
c3y_0611001	first_vaccination_hbv	0.0927	0.4279	0.2166	0.8285	0.0025	0.0049	0.0081	0.015	1.15714	2.63158	0.00167073702909409	65763	61156	59308
c3y_0611001	first_vaccination_pneumococcus	NA	NA	NA	NA	-0.005	0.005	0.0081	-0.0025	1.15714	-0.403226	NA	65763	61095	59251
c3y_0611001	first_vaccination_polio	NA	NA	NA	NA	3.1637e-05	0.0049	0.0081	-0.0064	1.15714	-1.12281	NA	65763	61264	59409
c3y_0611001	first_vaccination_rotavirus	-0.1832	0.576	-0.318	0.7505	-0.0039	0.0052	0.0081	0.0073	1.15714	1.17742	-0.00278158747762959	65763	61195	59346
c3y_0611001	fish_allergy_score_until_4yo_positive	-0.4096	0.5679	-0.7212	0.4708	0.0139	0.0046	0.0081	0.0081	1.15714	1.55769	0.0188037466246768	65763	78062	64950
c3y_0611001	food_allergy_cum_4y	-0.041	0.2412	-0.1698	0.8652	0.0035	0.0046	0.0081	0.0458	1.15714	4.77083	0.00464351015481035	65763	70403	63885
c3y_0611001	food_allergy_cum_count_until_4yo	0.0024	0.2584	0.0093	0.9926	0.008	0.0048	0.0081	0.0447	1.15714	4.96667	0.00906378254990155	65763	70975	61628
c3y_0611001	food_allergy_egg_feeding_status_case_combined_1yh	0.2686	0.2884	0.9315	0.3516	-0.0051	0.0048	0.0081	0.0402	1.15714	4.46667	-0.0106569282422931	65763	73767	63988
c3y_0611001	food_allergy_egg_feeding_status_case_combined_2y	0.2053	0.305	0.6731	0.5009	2.4866e-05	0.0046	0.0081	0.0343	1.15714	4.34177	-0.00346895304106902	65763	70924	63175
c3y_0611001	food_allergy_egg_feeding_status_case_combined_3y	0.0822	0.3601	0.2282	0.8195	0.0059	0.0048	0.0081	0.0219	1.15714	2.60714	0.00530501874122647	65763	69461	63094
c3y_0611001	food_allergy_egg_feeding_status_case_combined_4y	0.3048	0.5098	0.5978	0.55	-0.0021	0.005	0.0081	0.0133	1.15714	1.77333	-0.00547444604194225	65763	69260	62927
c3y_0611001	food_allergy_fish_feeding_status_case_combined_1yh	NA	NA	NA	NA	0.0056	0.0047	0.0081	-0.0077	1.15714	-1.30508	NA	65763	73735	63962
c3y_0611001	food_allergy_fish_feeding_status_case_combined_2y	0.3396	0.8846	0.3839	0.701	0.0057	0.0048	0.0081	0.0034	1.15714	0.53125	0.00439861045756275	65763	71094	63317
c3y_0611001	food_allergy_fish_feeding_status_case_combined_3y	NA	NA	NA	NA	0.0059	0.0044	0.0081	-0.0118	1.15714	-2.40816	NA	65763	69328	62981
c3y_0611001	food_allergy_fruit_feeding_status_case_combined_1yh	0.3305	0.6251	0.5287	0.597	-0.0038	0.0052	0.0081	0.0068	1.15714	1.21429	-0.006636737208824	65763	73809	64034
c3y_0611001	food_allergy_fruit_feeding_status_case_combined_2y	0.3744	2.332	0.1606	0.8724	0.0022	0.0054	0.0081	0.002	1.15714	0.3125	0.000874327952820686	65763	71026	63259
c3y_0611001	food_allergy_fruit_feeding_status_case_combined_3y	NA	NA	NA	NA	0.0075	0.005	0.0081	-7e-04	1.15714	-0.107692	NA	65763	69223	62886
c3y_0611001	food_allergy_milk_feeding_status_case_combined_1yh	0.0652	0.427	0.1527	0.8786	0.0041	0.0046	0.0081	0.0113	1.15714	1.82258	0.00387748284149907	65763	73735	63962
c3y_0611001	food_allergy_milk_feeding_status_case_combined_2y	0.5037	0.3937	1.2795	0.2007	0.0044	0.0047	0.0081	0.0185	1.15714	2.84615	-0.00143344170469178	65763	71094	63317
c3y_0611001	food_allergy_milk_feeding_status_case_combined_3y	0.0915	0.4907	0.1866	0.852	0.005	0.0048	0.0081	0.0097	1.15714	1.49231	0.00459030541665294	65763	69328	62981
c3y_0611001	food_allergy_milk_feeding_status_case_combined_4y	1	0.966	1.1407	0.254	-0.0074	0.0053	0.0081	0.0075	1.15714	1.10294	-0.0166559248715739	65763	69261	62925
c3y_0611001	food_allergy_non_peanuts_nuts_feeding_status_case_combined_4y	0.4903	0.7546	0.6497	0.5159	-0.0102	0.0049	0.0081	0.0075	1.15714	0.9375	-0.0148302930544922	65763	70019	63540
c3y_0611001	food_allergy_nuts_feeding_status_case_combined_1yh	-0.0245	0.328	-0.0746	0.9405	-0.0229	0.0047	0.0081	0.0278	1.15714	3.97143	-0.0248352109691984	65763	70924	63175
c3y_0611001	food_allergy_nuts_feeding_status_case_combined_2y	0.0907	0.3676	0.2469	0.805	-0.018	0.0051	0.0081	0.0206	1.15714	2.98551	-0.0207515263322802	65763	69461	63094
c3y_0611001	food_allergy_nuts_feeding_status_case_combined_3y	0.8034	0.5475	1.4674	0.1423	-0.018	0.0052	0.0081	0.0233	1.15714	2.94937	-0.0308268162059683	65763	69260	62927
c3y_0611001	food_allergy_peanuts_feeding_status_case_combined_4y	0.7775	0.8344	0.9318	0.3514	-0.0134	0.0048	0.0081	0.0073	1.15714	1.01389	-0.0204466582906797	65763	70019	63540
c3y_0611001	food_allergy_score_cum_count_until_4yo	0.0438	0.2239	0.1955	0.845	0.0143	0.0049	0.0081	0.064	1.15714	6.09524	0.0154174263797843	65763	70975	61628
c3y_0611001	food_allergy_sesame_feeding_status_case_combined_1yh	-0.5631	0.685	-0.8221	0.411	-0.0048	0.0053	0.0081	0.0083	1.15714	1.22059	-0.000565118856033457	65763	71266	63467
c3y_0611001	food_allergy_sesame_feeding_status_case_combined_2y	NA	NA	NA	NA	0.0031	0.0052	0.0081	-0.0116	1.15714	-2	NA	65763	69461	63094
c3y_0611001	food_allergy_sesame_feeding_status_case_combined_3y	0.4231	1.0124	0.418	0.676	-0.0069	0.0055	0.0081	0.0033	1.15714	0.540984	-0.00964518243108321	65763	69212	62884
c3y_0611001	food_allergy_shellfish_feeding_status_case_combined_1yh	0.1977	0.3077	0.6424	0.5206	-0.0253	0.0049	0.0081	0.0297	1.15714	4.30435	-0.0312693309633799	65763	73304	63622
c3y_0611001	food_allergy_shellfish_feeding_status_case_combined_2y	0.481	0.5717	0.8414	0.4001	-0.0176	0.0053	0.0081	0.0117	1.15714	1.82812	-0.0239342330351741	65763	71026	63259
c3y_0611001	food_allergy_shellfish_feeding_status_case_combined_3y	0.9349	1.8794	0.4974	0.6189	-0.0086	0.0051	0.0081	0.0023	1.15714	0.338235	-0.0133294143314175	65763	69258	62917
c3y_0611001	food_allergy_shellfish_feeding_status_case_combined_4y	-0.1074	0.3517	-0.3053	0.7602	-0.0036	0.0052	0.0081	0.0249	1.15714	3.32	-0.00237656159867442	65763	69210	62879
c3y_0611001	food_allergy_soba_feeding_status_case_combined_1yh	-0.1366	0.355	-0.3849	0.7003	-0.0159	0.0053	0.0081	0.0249	1.15714	3.95238	-0.015466463499997	65763	71266	63467
c3y_0611001	food_allergy_soba_feeding_status_case_combined_2y	-0.4486	0.5016	-0.8944	0.3711	-0.0064	0.0049	0.0081	0.0143	1.15714	2.2	-0.00211005670564325	65763	71026	63259
c3y_0611001	food_allergy_soba_feeding_status_case_combined_3y	-0.8084	1.0168	-0.7951	0.4266	0.001	0.0052	0.0081	0.0059	1.15714	0.819444	0.0067083124636386	65763	69212	62884
c3y_0611001	food_allergy_soba_feeding_status_case_combined_4y	-0.4538	0.6429	-0.706	0.4802	0.0011	0.005	0.0081	0.0094	1.15714	1.32394	0.00518537006537168	65763	69210	62879
c3y_0611001	food_allergy_wheat_feeding_status_case_combined_1yh	-0.3943	0.5884	-0.6701	0.5028	0.009	0.0046	0.0081	0.008	1.15714	1.45455	0.0130775693989127	65763	73735	63962
c3y_0611001	fruit_allergy_score_until_4yo_positive	-0.3475	0.5087	-0.683	0.4946	0.0092	0.0053	0.0081	0.0137	1.15714	2.20968	0.0139617918006373	65763	78062	64950
c3y_0611001	ft1b_0080001	0.1295	0.3424	0.3782	0.7053	-0.0074	0.0053	0.0081	0.0438	1.15714	3.68067	-0.0106016971178896	65763	61648	59751
c3y_0611001	ft1b_0400001	-0.1539	0.3466	-0.4441	0.657	0.0022	0.0053	0.0081	0.0545	1.15714	4.12879	0.00575732139520342	65763	61779	59876
c3y_0611001	ft1b_0410001	-0.0497	0.2997	-0.1659	0.8683	-0.0021	0.0055	0.0081	0.0599	1.15714	3.94079	-0.00118391433062789	65763	61633	59739
c3y_0611001	ft1b_0420001	-0.0356	0.327	-0.1089	0.9133	-0.0038	0.0055	0.0081	0.0544	1.15714	3.62667	-0.00341345469464467	65763	61531	59639
c3y_0611001	ft1b_0430001	-0.5839	0.4146	-1.4083	0.159	0.0101	0.0049	0.0081	0.0461	1.15714	3.17931	0.0226665484902888	65763	61616	59724
c3y_0611001	ft1b_0440001	0.1729	0.3227	0.5357	0.5922	-0.0034	0.0053	0.0081	0.053	1.15714	4.24	-0.00745106673123818	65763	61100	59224
c3y_0611001	ft1b_0450001	-0.0808	0.2795	-0.2889	0.7727	0.0034	0.0048	0.0081	0.0486	1.15714	4.58491	0.00539729571340832	65763	61077	59198
c3y_0611001	ft1b_0460001	-0.0802	0.3022	-0.2652	0.7908	-6e-04	0.0052	0.0081	0.0516	1.15714	4.96154	0.00103155778341974	65763	61700	59802
c3y_0611001	ft1b_0470001b	NA	NA	NA	NA	-0.003	0.0048	0.0081	-0.0046	1.15714	-0.479167	NA	65763	40817	35024
c3y_0611001	ft1b_0480001	-0.0316	0.3245	-0.0975	0.9223	-9e-04	0.0054	0.0081	0.0568	1.15714	3.44242	-0.000290435314924728	65763	61689	59792
c3y_0611001	gastroenteritis_cum_2y	0.4272	0.5132	0.8324	0.4052	0.0246	0.005	0.0081	0.0158	1.15714	2.07895	0.021511189232318	65763	67701	62922
c3y_0611001	hand_foot_and_mouth_disease_cum_2y	NA	NA	NA	NA	0.0219	0.0048	0.0081	-6e-04	1.15714	-0.0810811	NA	65763	67613	62846
c3y_0611001	hba1c_ngsp_early	0.1044	0.2492	0.4189	0.6753	-0.0021	0.0053	0.0081	0.0558	1.15714	6.2	-0.00460177862748236	65763	61845	59952
c3y_0611001	herpangina_cum_2y	0.3434	0.5385	0.6376	0.5237	0.0019	0.0046	0.0081	0.0091	1.15714	1.26389	-0.000940371996658014	65763	67613	62846
c3y_0611001	hg	0.1818	0.2328	0.781	0.4348	0.0116	0.0049	0.0081	0.078	1.15714	1.93069	0.0079457231430856	65763	63210	61463
c3y_0611001	hsv_infection_cum_2y	0.7233	1.3097	0.5523	0.5808	0.0047	0.0045	0.0081	0.0026	1.15714	0.472727	0.00167388976614983	65763	67682	62911
c3y_0611001	influenza_viral_infections_cum_4y	-0.4715	0.3763	-1.2531	0.2102	0.023	0.0045	0.0081	0.0286	1.15714	3.91781	0.0308254548851294	65763	65300	65299
c3y_0611001	intellectual_and_developmental_disability_including_language_delay_cum_4y	NA	NA	NA	NA	NA	NA	0.0081	2e-04	1.15714	0.030303	NA	65763	65303	65302
c3y_0611001	isacc_modified_current_runny_nose_autumn_2y	1	4.8921	0.2846	0.7759	0.0228	0.0046	0.0081	0.0014	1.15714	0.237288	0.0214227396986634	65763	60310	55205
c3y_0611001	isacc_modified_current_runny_nose_autumn_3y	-0.502	0.9117	-0.5506	0.5819	0.0248	0.0053	0.0081	0.0039	1.15714	0.590909	0.0294899545727309	65763	61291	59434
c3y_0611001	isacc_modified_current_runny_nose_autumn_4y	NA	NA	NA	NA	0.0229	0.0046	0.0081	-0.0066	1.15714	-1.06452	NA	65763	70178	63672
c3y_0611001	isacc_modified_current_runny_nose_nonpollen_season_2y	NA	NA	NA	NA	NA	NA	0.0081	5e-04	1.15714	0.0746269	NA	65763	59324	59323
c3y_0611001	isacc_modified_current_runny_nose_nonpollen_season_3y	NA	NA	NA	NA	0.0336	0.0052	0.0081	-0.0024	1.15714	-0.393443	NA	65763	68351	63483
c3y_0611001	isacc_modified_current_runny_nose_nonpollen_season_4y	NA	NA	NA	NA	NA	NA	0.0081	0.001	1.15714	0.149254	NA	65763	61849	59952
c3y_0611001	isacc_modified_current_runny_nose_pollen_season_2y	NA	NA	NA	NA	NA	NA	0.0081	6e-04	1.15714	0.0983607	NA	65763	58782	56057
c3y_0611001	isacc_modified_current_runny_nose_pollen_season_3y	-1	1.2008	-0.9804	0.3269	0.0341	0.0051	0.0081	0.0055	1.15714	0.833333	0.0425092024131477	65763	64763	64762
c3y_0611001	isacc_modified_current_runny_nose_pollen_season_4y	-0.1957	0.5965	-0.3281	0.7428	0.0328	0.0049	0.0081	0.0103	1.15714	1.43056	0.0370191111681886	65763	61845	59952
c3y_0611001	isacc_modified_current_runny_nose_spring_2y	-1	4.495	-0.4992	0.6177	0.0254	0.0046	0.0081	0.0019	1.15714	0.301587	0.0456128013058738	65763	38984	35156
c3y_0611001	isacc_modified_current_runny_nose_spring_3y	-1	2.1802	-0.6358	0.5249	0.0302	0.0053	0.0081	0.0027	1.15714	0.428571	0.0391508217985991	65763	60039	58467
c3y_0611001	isacc_modified_current_runny_nose_spring_4y	0.1794	0.5772	0.3108	0.7559	0.0298	0.0051	0.0081	0.0091	1.15714	1.28169	0.0301912534462846	65763	68351	63483
c3y_0611001	isacc_modified_current_runny_nose_summer_2y	NA	NA	NA	NA	0.0185	0.0049	0.0081	-7e-04	1.15714	-0.118644	NA	65763	52971	47568
c3y_0611001	isacc_modified_current_runny_nose_summer_3y	1	2.4016	0.5017	0.6159	0.0326	0.0051	0.0081	0.0024	1.15714	0.358209	0.03024783002032	65763	59184	57450
c3y_0611001	isacc_modified_current_runny_nose_summer_4y	NA	NA	NA	NA	0.0266	0.005	0.0081	-3e-04	1.15714	-0.0379747	NA	65763	70178	63672
c3y_0611001	isacc_modified_current_runny_nose_winter_2y	-0.6268	0.9183	-0.6825	0.4949	0.028	0.0048	0.0081	0.0049	1.15714	0.742424	0.0351216640519566	65763	61559	57572
c3y_0611001	isacc_modified_current_runny_nose_winter_3y	NA	NA	NA	NA	0.0209	0.0054	0.0081	-9e-04	1.15714	-0.160714	NA	65763	64843	64842
c3y_0611001	isacc_modified_current_runny_nose_winter_4y	NA	NA	NA	NA	0.0239	0.0047	0.0081	-0.0038	1.15714	-0.535211	NA	65763	61849	59952
c3y_0611001	kawasaki_disease_cum_4y	NA	NA	NA	NA	-0.0068	0.0048	0.0081	-6e-04	1.15714	-0.0967742	NA	65763	69945	63468
c3y_0611001	length_of_labor	0.0354	0.3277	0.1079	0.914	-0.0094	0.0059	0.0081	0.0336	1.15714	4.73239	-0.0109407958154525	65763	60213	58405
c3y_0611001	low_birth_weight	-0.2109	0.2881	-0.7319	0.4642	0.005	0.0048	0.0081	0.0312	1.15714	4.8	0.0105439622087439	65763	45692	39248
c3y_0611001	lower_respiratory_tract_infection_cum_2y	0.1877	0.3772	0.4977	0.6187	0.0233	0.0049	0.0081	0.0186	1.15714	2.58333	0.0226963363967587	65763	67753	62975
c3y_0611001	m0mb_0410001	0.3048	0.2675	1.1394	0.2546	-0.008	0.005	0.0081	0.0693	1.15714	6.41667	-0.0163872264863837	65763	61669	59771
c3y_0611001	m0mb_0420001	0.1686	0.2474	0.6814	0.4956	-0.009	0.0049	0.0081	0.0712	1.15714	6.47273	-0.0142043944951709	65763	61733	59828
c3y_0611001	m0mb_0430001	-0.0017	0.2117	-0.008	0.9936	7e-04	0.0057	0.0081	0.062	1.15714	4.46043	0.000812401791191068	65763	61726	59822
c3y_0611001	m0mb_0450001	-0.1706	0.3451	-0.4942	0.6212	0.0103	0.0048	0.0081	0.0209	1.15714	3.16667	0.0140782957536872	65763	54725	53020
c3y_0611001	m0mb_0460001	-0.1084	0.341	-0.3178	0.7506	0.0089	0.005	0.0081	0.0224	1.15714	3.5	0.0117735503484379	65763	54023	52349
c3y_0611001	m0mb_0480001	0.1202	0.2294	0.5241	0.6002	-0.0012	0.005	0.0081	0.0638	1.15714	6.44444	-0.00425283066547526	65763	54087	52402
c3y_0611001	m1m_0030001_1	NA	NA	NA	NA	NA	NA	0.0081	0.0011	1.15714	0.186441	NA	65763	61560	59672
c3y_0611001	m1m_0030001_2	0.803	0.7489	1.0724	0.2836	-0.0087	0.0057	0.0081	0.0098	1.15714	1.46269	-0.0165788652230604	65763	61568	59679
c3y_0611001	m1m_0030001_3	NA	NA	NA	NA	0.0188	0.0049	0.0081	-0.0104	1.15714	-1.92593	NA	65763	61675	59781
c3y_0611001	m1m_0040001_1	-0.448	0.4366	-1.0263	0.3048	-0.0115	0.0047	0.0081	0.0166	1.15714	2.72131	-0.00817693473420412	65763	52611	50972
c3y_0611001	m1m_0040001_2	-0.8642	1.5465	-0.5588	0.5763	0.017	0.0051	0.0081	0.0022	1.15714	0.431373	0.0239119010709291	65763	49932	48368
c3y_0611001	m1m_0040001_4	0.4457	0.4449	1.0018	0.3165	-0.0056	0.0052	0.0081	0.0173	1.15714	2.74603	-0.0121011487181232	65763	49370	47830
c3y_0611001	m1m_0040001_6	NA	NA	NA	NA	0.0181	0.0051	0.0081	-0.0088	1.15714	-1.76	NA	65763	50549	48969
c3y_0611001	m1m_0250001_1	-0.5298	0.5402	-0.9807	0.3268	0.0066	0.0051	0.0081	0.0132	1.15714	2.09524	0.0126467465404784	65763	61622	59733
c3y_0611001	m1m_0250001_2	0.6388	0.6236	1.0244	0.3056	-0.0077	0.0051	0.0081	0.0101	1.15714	1.60317	-0.01420953439945	65763	60142	58327
c3y_0611001	m1m_0250001_3	-0.2231	1.2731	-0.1752	0.8609	-0.0058	0.0047	0.0081	0.0035	1.15714	0.603448	-0.00514193038780366	65763	59228	57457
c3y_0611001	m1m_0260001_1	0.1363	0.5499	0.2479	0.8042	-6e-04	0.0054	0.0081	0.0079	1.15714	1.36207	-0.00174336743398732	65763	61699	59801
c3y_0611001	m1m_0260001_2	-0.0212	0.6574	-0.0322	0.9743	-1e-04	0.0053	0.0081	0.0055	1.15714	0.901639	3.52396339819818e-05	65763	61717	59819
c3y_0611001	m1m_bed_time	NA	NA	NA	NA	NA	NA	0.0081	2e-04	1.15714	0.0350877	NA	65763	59290	57727
c3y_0611001	m1m_nap_count	0.2717	0.3338	0.8139	0.4157	0.0056	0.0054	0.0081	0.0286	1.15714	4.4	0.00161936089835677	65763	62924	62924
c3y_0611001	m1m_night_wake_up_count	0.3104	0.3626	0.8559	0.392	0.0054	0.0052	0.0081	0.0238	1.15714	3.83871	0.00146398530287417	65763	60951	59454
c3y_0611001	m1m_sleep_time_day	-0.0654	0.2442	-0.2677	0.7889	-0.0039	0.0051	0.0081	0.0395	1.15714	6.69492	-0.00314740775169583	65763	62863	59114
c3y_0611001	m1m_sleep_time_night	0.295	0.3821	0.7721	0.4401	-0.0078	0.0044	0.0081	0.0141	1.15714	2.2381	-0.0117268471057556	65763	61277	58639
c3y_0611001	m1m_total_sleep_time	0.0945	0.2886	0.3273	0.7434	-0.0074	0.0052	0.0081	0.028	1.15714	4.66667	-0.00993287569620808	65763	60593	56078
c3y_0611001	m1m_wake_up_time	0.0109	0.3675	0.0296	0.9764	0.0065	0.0051	0.0081	0.0249	1.15714	3.19231	0.00717828519160367	65763	79490	65142
c3y_0611001	mbpfas0001b	0.8994	1.2646	0.7112	0.477	0.0029	0.0053	0.0081	0.0136	1.15714	0.660194	-0.00520673741846188	65763	40824	35029
c3y_0611001	mbpfas0007	0.7411	2.0034	0.3699	0.7114	-0.0089	0.0046	0.0081	0.0067	1.15714	0.345361	-0.0178720068856524	65763	36752	35630
c3y_0611001	mbpfas0009	0.2108	0.3994	0.5279	0.5976	-0.0109	0.0051	0.0081	0.054	1.15714	2.45455	-0.0163549143982459	65763	63210	61463
c3y_0611001	mbpfas0013	0.0084	0.3989	0.021	0.9833	-0.0044	0.0045	0.0081	0.0495	1.15714	2.25	-0.00492723573074896	65763	63195	61449
c3y_0611001	mbpfas0017	0.1679	0.4227	0.3973	0.6912	0.0088	0.0054	0.0081	0.0561	1.15714	2.55	0.00584121704255583	65763	63210	61463
c3y_0611001	mbpfas0021	-0.0222	0.7479	-0.0297	0.9763	0.0158	0.0051	0.0081	0.0148	1.15714	0.714976	0.0170119390738357	65763	63210	61463
c3y_0611001	mbpfas0025	NA	NA	NA	NA	0.0126	0.0049	0.0081	-0.001	1.15714	-0.046729	NA	65763	63210	61463
c3y_0611001	mbpfas0029	-0.1422	0.5138	-0.2768	0.7819	0.0161	0.005	0.0081	0.0334	1.15714	1.63725	0.0196366698639555	65763	63210	61463
c3y_0611001	mbpfas0039b	NA	NA	NA	NA	NA	NA	0.0081	0.0042	1.15714	0.214286	NA	65763	40817	35024
c3y_0611001	mbpfas0041	NA	NA	NA	NA	NA	NA	0.0081	0.0047	1.15714	0.20524	NA	65763	54427	53000
c3y_0611001	mbpfas0045	NA	NA	NA	NA	3e-04	0.0048	0.0081	-0.008	1.15714	-0.451977	NA	65763	63210	61463
c3y_0611001	mbpfas0047	0.5249	0.4438	1.1828	0.2369	0.008	0.0049	0.0081	0.0515	1.15714	2.48792	-0.00240092633469322	65763	63210	61463
c3y_0611001	mbpfas0053b	-0.0599	0.5903	-0.1014	0.9192	-0.0042	0.0049	0.0081	0.0222	1.15714	1.21978	-0.00549302463228989	65763	40817	35024
c3y_0611001	mbpfas0067b	0.1246	0.5429	0.2294	0.8185	-2e-04	0.0048	0.0081	0.0296	1.15714	1.5914	-0.00226806892706378	65763	40817	35024
c3y_0611001	mbpfas0073	-0.6536	0.4959	-1.3182	0.1874	0.0093	0.0051	0.0081	0.0626	1.15714	2.69828	0.0253802997699479	65763	63210	61463
c3y_0611001	milk_allergy_1hy	-0.137	0.3935	-0.3481	0.7278	0.0153	0.0047	0.0081	0.0138	1.15714	2.15625	0.0185521141395712	65763	77807	64758
c3y_0611001	milk_allergy_2y	0.2694	0.4416	0.6101	0.5418	0.0118	0.0047	0.0081	0.0113	1.15714	1.79365	0.0106529386457457	65763	79056	64815
c3y_0611001	milk_allergy_3y	-0.019	1.2824	-0.0148	0.9882	0.0139	0.0046	0.0081	0.0017	1.15714	0.288136	0.0152000601620155	65763	59117	57568
c3y_0611001	milk_allergy_cum_4y	0.193	0.3386	0.57	0.5687	0.0107	0.0048	0.0081	0.0203	1.15714	3.02985	0.0130755669188269	65763	43650	37312
c3y_0611001	milk_allergy_score_until_4yo	0.137	0.288	0.4756	0.6344	0.0089	0.0047	0.0081	0.0317	1.15714	4.28378	0.00777662557189785	65763	78115	64981
c3y_0611001	milk_allergy_score_until_4yo_positive	-0.0056	0.296	-0.019	0.9848	0.0074	0.0047	0.0081	0.0309	1.15714	4.06579	0.00841537990343476	65763	78115	64981
c3y_0611001	mn	0.2505	0.2319	1.0801	0.2801	-0.0028	0.0049	0.0081	0.0781	1.15714	4.91195	-0.0097174549080655	65763	60769	59162
c3y_0611001	mt1b_0020001	0.1212	0.2801	0.4326	0.6653	0.0047	0.0052	0.0081	0.0349	1.15714	4.30864	0.00295628596035466	65763	63210	61463
c3y_0611001	mt1b_0020101	0.1359	0.2851	0.4766	0.6336	0.0047	0.0051	0.0081	0.0332	1.15714	4.25641	0.00275883464524517	65763	63210	61463
c3y_0611001	mt1b_0030001	0.3309	0.3822	0.8658	0.3866	6.1332e-05	0.0054	0.0081	0.0286	1.15714	3.575	-0.00506530710313034	65763	63210	61463
c3y_0611001	mt1b_0030101	0.3313	0.3839	0.8629	0.3882	-7e-04	0.0053	0.0081	0.0294	1.15714	3.58537	-0.00595891519615543	65763	63210	61463
c3y_0611001	mt1b_0040001b	-0.188	0.4236	-0.4437	0.6573	0.0048	0.0048	0.0081	0.015	1.15714	2.58621	0.00927997372972394	65763	40817	35024
c3y_0611001	mt1b_0040101b	-0.2689	0.4523	-0.5946	0.5521	0.0056	0.0049	0.0081	0.0141	1.15714	2.35	0.0112828776238565	65763	40817	35024
c3y_0611001	mt1b_0050001	-0.0716	0.2776	-0.2579	0.7965	-0.0121	0.005	0.0081	0.0302	1.15714	4.50746	-0.0117995868683323	65763	63210	61463
c3y_0611001	mt1b_0050101	-0.1178	0.2739	-0.4301	0.6671	-0.0111	0.0048	0.0081	0.03	1.15714	4.34783	-0.0101670298909801	65763	61862	59953
c3y_0611001	mt1b_0060001	0.9423	0.5174	1.8214	0.0686	-0.0049	0.0052	0.0081	0.02	1.15714	2.85714	-0.0174520380873425	65763	61862	59953
c3y_0611001	mt1b_0060101	0.9191	0.5052	1.8191	0.0689	-0.0043	0.0051	0.0081	0.0191	1.15714	2.72857	-0.0162276134250679	65763	61862	59953
c3y_0611001	mt1b_0080001	0.153	0.2375	0.6445	0.5193	-0.0065	0.005	0.0081	0.0576	1.15714	6.32967	-0.0107153905287105	65763	59247	57508
c3y_0611001	mt1b_0100101	-0.0602	0.2533	-0.2376	0.8122	-0.0121	0.005	0.0081	0.0571	1.15714	3.48171	-0.0119722719251127	65763	61862	59953
c3y_0611001	mt1b_0100201	-0.1589	0.2603	-0.6104	0.5416	0.002	0.0047	0.0081	0.055	1.15714	6.11111	0.00566187791886448	65763	61862	59953
c3y_0611001	mt1b_0100301	-0.3023	0.3053	-0.9899	0.3222	0.0039	0.0047	0.0081	0.034	1.15714	4.72222	0.00936375665009916	65763	61862	59953
c3y_0611001	mt1b_0100401	-0.2325	0.2826	-0.8228	0.4106	0.004	0.0047	0.0081	0.039	1.15714	5.34247	0.00859124271239228	65763	61862	59953
c3y_0611001	mt1b_0100501	-0.0121	0.227	-0.0531	0.9576	0.0027	0.0051	0.0081	0.0606	1.15714	5.66355	0.00325346836678911	65763	61862	59953
c3y_0611001	mt1b_0100601	-0.1377	0.2358	-0.5839	0.5593	0.0036	0.0052	0.0081	0.0596	1.15714	5.51852	0.0070981878280566	65763	61862	59953
c3y_0611001	mt1b_0100701	-0.2379	0.2803	-0.8489	0.3959	0.0024	0.0055	0.0081	0.0456	1.15714	5.92208	0.00732340218357865	65763	61862	59953
c3y_0611001	mt1b_0100801	0.2853	0.2353	1.2124	0.2254	-0.0188	0.0055	0.0081	0.0914	1.15714	7.87931	-0.0292453534852535	65763	61862	59953
c3y_0611001	mt1b_0200101	0.1304	0.2231	0.5846	0.5588	-0.0048	0.0048	0.0081	0.0567	1.15714	5.0177	-0.00816830924004995	65763	61862	59953
c3y_0611001	mt1b_0200201	-0.1499	0.2343	-0.6398	0.5223	0.0083	0.0049	0.0081	0.0537	1.15714	4.92661	0.0123411445710857	65763	61862	59953
c3y_0611001	mt1b_0200301	0.1386	0.2716	0.5103	0.6098	-0.0013	0.0054	0.0081	0.0432	1.15714	4.69565	-0.00408103742867637	65763	61862	59953
c3y_0611001	mt1b_0200401	-0.0967	0.2064	-0.4684	0.6395	-0.0023	0.0048	0.0081	0.0552	1.15714	5.52	-0.000415445430983257	65763	61862	59953
c3y_0611001	mt1b_0200501	-0.1233	0.326	-0.3784	0.7052	0.0022	0.0049	0.0081	0.026	1.15714	1.9697	0.00420167912797623	65763	61862	59953
c3y_0611001	mt1b_0400001	0.3328	0.3182	1.0459	0.2956	-0.0288	0.0058	0.0081	0.0725	1.15714	6.90476	-0.0403525227740173	65763	61862	59953
c3y_0611001	mt1b_0410001	0.2008	0.2854	0.7037	0.4816	-0.0189	0.0053	0.0081	0.0631	1.15714	6.8587	-0.0255671475366814	65763	61862	59953
c3y_0611001	mt1b_0420001	0.1269	0.3063	0.4144	0.6786	-0.0196	0.0053	0.0081	0.0587	1.15714	6.52222	-0.0244436113903775	65763	61862	59953
c3y_0611001	mt1b_0430001	-0.0855	0.2305	-0.3708	0.7108	-0.008	0.0053	0.0081	0.058	1.15714	4.87395	-0.00699162860699896	65763	60307	58504
c3y_0611001	mt1b_0440001	-0.057	0.2589	-0.2201	0.8258	0.0019	0.0046	0.0081	0.0611	1.15714	6.17172	0.00343353032610826	65763	60304	58497
c3y_0611001	mt1b_0450001	0.1391	0.284	0.4897	0.6244	0.0017	0.005	0.0081	0.029	1.15714	4.14286	-0.000322080487921816	65763	61299	59442
c3y_0611001	mt1b_0460001	-0.1324	0.3013	-0.4393	0.6605	5e-04	0.0057	0.0081	0.0312	1.15714	4.52174	0.00269193480138524	65763	61296	59440
c3y_0611001	mt1b_0470001	NA	NA	NA	NA	0.0042	0.0047	0.0081	-0.0051	1.15714	-0.87931	NA	65763	61299	59442
c3y_0611001	mt1b_0480001	-0.0562	0.2524	-0.2229	0.8236	-0.0111	0.005	0.0081	0.0615	1.15714	5.6422	-0.0109959646616998	65763	61214	59364
c3y_0611001	mt1u_0010001	-0.27	0.4117	-0.6559	0.5119	-0.0062	0.0047	0.0081	0.0165	1.15714	2.79661	-0.00354885652497033	65763	61213	59363
c3y_0611001	mt1u_0020001	-0.0919	0.4704	-0.1954	0.8451	0.004	0.005	0.0081	0.013	1.15714	2.13115	0.00527382322724986	65763	61215	59365
c3y_0611001	mt2b_0410001	0.24	0.247	0.9715	0.3313	-0.0225	0.0052	0.0081	0.0775	1.15714	6.73913	-0.0314692229021578	65763	61062	59188
c3y_0611001	mt2b_0420001	0.034	0.2255	0.1508	0.8802	-0.0232	0.0052	0.0081	0.0791	1.15714	6.76068	-0.0267254312517079	65763	61862	59953
c3y_0611001	mt2b_0430001	-0.1301	0.2109	-0.6168	0.5373	-0.008	0.0051	0.0081	0.0853	1.15714	5.29814	-0.00534506849814546	65763	61862	59953
c3y_0611001	mt2b_0450001	0.3148	0.2506	1.2564	0.209	-0.0089	0.0049	0.0081	0.0514	1.15714	6.425	-0.0163882353504537	65763	61796	59890
c3y_0611001	mt2b_0460001	0.1279	0.2386	0.536	0.5919	-0.0087	0.0056	0.0081	0.0452	1.15714	5.38095	-0.0120815343545189	65763	61157	59262
c3y_0611001	mt2b_0480001	-0.0512	0.2013	-0.2544	0.7992	-0.0163	0.005	0.0081	0.0758	1.15714	5.57353	-0.0168339599062871	65763	61537	59640
c3y_0611001	mt2b_0490001	0.2815	0.2836	0.9926	0.3209	-0.004	0.005	0.0081	0.0271	1.15714	3.56579	-0.00910645808680765	65763	49116	47608
c3y_0611001	mt2u_0010001	-0.0521	0.3169	-0.1646	0.8693	-0.0114	0.0048	0.0081	0.0227	1.15714	3.72131	-0.0116147598910742	65763	61714	59813
c3y_0611001	mt2u_0020001	0.0881	0.3231	0.2727	0.7851	-0.0082	0.0048	0.0081	0.0228	1.15714	3.8	-0.0100844365056593	65763	61757	59852
c3y_0611001	mumps_cum_4y	0.6154	1.1426	0.5386	0.5901	0.0081	0.0051	0.0081	0.0044	1.15714	0.594595	0.00448273617110931	65763	65303	65302
c3y_0611001	mycotic_or_fungal_infection_cum_2y	-0.52	0.9372	-0.5549	0.579	0.0245	0.0052	0.0081	0.0053	1.15714	0.929825	0.0295927723375147	65763	67658	62886
c3y_0611001	nuts_allergy_score_until_4yo_positive	-0.505	0.6306	-0.8008	0.4232	0.003	0.0049	0.0081	0.0098	1.15714	1.44118	0.00888666055435744	65763	43650	37312
c3y_0611001	otitis_media_cum_2y	-0.1547	0.3352	-0.4614	0.6445	0.026	0.0045	0.0081	0.0243	1.15714	3.68182	0.0302197447959853	65763	67753	62975
c3y_0611001	out_of_night_diapers_age_4y	0.5094	0.4353	1.1703	0.2419	0.0098	0.0046	0.0081	0.0304	1.15714	2.15603	0.00247893130311359	65763	61843	59952
c3y_0611001	participant_reported_food_allergy_cum_4y	-0.0156	0.2663	-0.0587	0.9532	0.007	0.0049	0.0081	0.0429	1.15714	4.71429	0.00826281775416071	65763	70975	61628
c3y_0611001	pb	-0.6836	0.3932	-1.7386	0.0821	0.0081	0.0054	0.0081	0.0508	1.15714	6.51282	0.0226388359279509	65763	65763	65763
c3y_0611001	peanuts_allergy_score_4yo_positive	-1	6.4117	-0.2485	0.8038	0.0052	0.0048	0.0081	0.0018	1.15714	0.28125	0.0136170015118375	65763	43650	37312
c3y_0611001	premature_birth	0.0392	0.5173	0.0759	0.9395	-3.1411e-05	0.005	0.0081	0.0091	1.15714	1.56897	-0.000383664110304965	65763	45836	39360
c3y_0611001	psychomotor_developmental_delay_cum_4y	NA	NA	NA	NA	0.0087	0.0047	0.0081	-0.0018	1.15714	-0.295082	NA	65763	64819	64818
c3y_0611001	roseola_infantum_cum_2y	0.4647	0.5702	0.815	0.4151	0.0058	0.0051	0.0081	0.0126	1.15714	2	0.00147375357055695	65763	67637	62866
c3y_0611001	rsv_infection_cum_2y	0.2309	0.2899	0.7964	0.4258	-0.0014	0.0051	0.0081	0.0361	1.15714	5.30882	-0.00555660191683226	65763	67669	62897
c3y_0611001	sccon003	-0.3832	0.2631	-1.4565	0.1453	-0.0223	0.0052	0.0081	0.0704	1.15714	8.38095	-0.014941779877985	65763	62609	60894
c3y_0611001	sccon005	-0.2181	0.3129	-0.6971	0.4857	-0.0053	0.005	0.0081	0.0252	1.15714	3.76119	-0.00255799399349723	65763	61586	59896
c3y_0611001	se	-0.0394	0.1958	-0.2011	0.8406	0.0046	0.0048	0.0081	0.0628	1.15714	1.82558	0.00592635110532042	65763	63210	61463
c3y_0611001	shellfish_allergy_score_until_4yo_positive	-1	2.3369	-0.5972	0.5504	0.0022	0.0047	0.0081	0.0027	1.15714	0.442623	0.00900170981161157	65763	78071	64965
c3y_0611001	soba_allergy_score_until_4yo_positive	-0.5915	0.6288	-0.9408	0.3468	0.008	0.0054	0.0081	0.0105	1.15714	1.75	0.0144126204492189	65763	78071	64965
c3y_0611001	soybean_allergy_score_until_4yo_positive	-0.2629	0.5988	-0.4391	0.6606	0.0054	0.0049	0.0081	0.0084	1.15714	1.29231	0.0081931276285362	65763	78062	64950
c3y_0611001	streptococcus_pyogenes_cum_4y	0.4723	0.7193	0.6566	0.5114	8e-04	0.0053	0.0081	0.0062	1.15714	0.984127	-0.00256250260121457	65763	65303	65302
c3y_0611001	ucbb_0080001b	-0.4669	0.3969	-1.1763	0.2395	0.0142	0.0052	0.0081	0.029	1.15714	4.83333	0.0286953585778354	65763	40817	35024
c3y_0611001	ucbb_0410001	-0.0263	0.1211	-0.2169	0.8283	0.0013	0.006	0.0081	0.3582	1.15714	8.3109	0.00353045697838079	65763	60361	58495
c3y_0611001	ucbb_0420001	-0.0539	0.1254	-0.4296	0.6675	0.0014	0.0059	0.0081	0.3484	1.15714	7.81166	0.00546148505479003	65763	58745	56971
c3y_0611001	ucbb_0430001	0.0377	0.1332	0.2832	0.777	-0.0073	0.0055	0.0081	0.2981	1.15714	4.26466	-0.0115279228469166	65763	61862	59953
c3y_0611001	ucbb_0450001	-0.0994	0.1826	-0.5444	0.5862	-0.0026	0.0056	0.0081	0.0986	1.15714	10.9556	4.54942823019752e-05	65763	61862	59953
c3y_0611001	ucbb_0460001	-0.1057	0.1799	-0.5875	0.5569	-8e-04	0.0055	0.0081	0.0956	1.15714	10.5055	0.00220690239525301	65763	61862	59953
c3y_0611001	ucbb_0480001	-0.0102	0.1199	-0.0848	0.9324	9e-04	0.0057	0.0081	0.3442	1.15714	7.23109	0.00185494734922039	65763	61862	59953
c3y_0611001	upper_respiratory_tract_infection_cum_2y	1	0.6303	1.9408	0.0523	0.0343	0.0052	0.0081	0.018	1.15714	2.64706	0.0218710380459299	65763	67753	62975
c3y_0611001	urinary_tract_infections_cum_4y	NA	NA	NA	NA	0.0102	0.0044	0.0081	-0.0027	1.15714	-0.442623	NA	65763	67658	62886
c3y_0611001	urticaria_cum_4y	-0.3063	0.4769	-0.6423	0.5207	0.0204	0.005	0.0081	0.0121	1.15714	1.77941	0.025012946577856	65763	70403	63885
c3y_0611001	varicella_cum_4y	1	1.6029	1.0005	0.3171	-0.0028	0.0049	0.0081	0.0045	1.15714	0.642857	-0.0125713238076141	65763	65300	65299
c3y_0611001	wheat_allergy_score_until_4yo_positive	-0.0556	0.327	-0.17	0.865	0.007	0.005	0.0081	0.0305	1.15714	4.55224	0.00876455865385922	65763	78115	64981
c3y_0611101	BMI	NA	NA	NA	NA	0.0019	0.0067	0.0025	0.1732	0.396825	19.4607	NA	65763	163835	0
c3y_0611101	adenovirus_infection_cum_2y	-0.5987	1.0841	-0.5522	0.5808	0.0195	0.0046	0.0025	0.0171	0.396825	2.71429	0.0248275848585349	65763	67753	62975
c3y_0611101	allergic_conjunctivitis_cum_4y	0.2694	0.7725	0.3487	0.7273	0.0048	0.0048	0.0025	0.0162	0.396825	2.28169	0.00344713132591803	65763	69945	63468
c3y_0611101	allergic_conjunctivitis_or_rhinitis_or_hay_fever_cum_4y	0.7762	1.417	0.5478	0.5838	0.0236	0.0047	0.0025	0.0086	0.396825	1.11688	0.0217405819582462	65763	69945	63468
c3y_0611101	allergic_rhinitis_cum_4y	1	1.6763	0.6735	0.5006	0.0224	0.0051	0.0025	0.0126	0.396825	1.55556	0.0177342182718301	65763	69945	63468
c3y_0611101	any_food_allergy_score_positive_until_4yo	-0.0556	0.4925	-0.1128	0.9102	0.0145	0.0052	0.0025	0.0548	0.396825	5.48	0.0221131475371267	65763	43650	37312
c3y_0611101	asthma_cum_4y	-0.187	0.6667	-0.2805	0.7791	0.0113	0.0056	0.0025	0.0306	0.396825	3.1875	0.0139926235838011	65763	69210	62879
c3y_0611101	atopic_dermatitis_cum_4y	0.9048	1.2841	0.7046	0.481	0.0149	0.0052	0.0025	0.0633	0.396825	5.86111	0.00468675847236132	65763	70019	63540
c3y_0611101	autistic_spectrum_disorder_and_pddnos_cum_4y	0.1021	0.9155	0.1115	0.9112	0.004	0.0049	0.0025	0.0107	0.396825	1.94545	0.00350934318110168	65763	65300	65299
c3y_0611101	bone_fracture_cum_4y	1	3.8194	0.5393	0.5896	-0.0094	0.0048	0.0025	0.0034	0.396825	0.548387	-0.0154849729500672	65763	65300	65299
c3y_0611101	breast_feeding_cessation_1m	-0.4188	1.3108	-0.3195	0.7493	-0.0123	0.0052	0.0025	0.004	0.396825	0.634921	-0.0118622768675287	65763	61195	59346
c3y_0611101	breast_feeding_cessation_2m	0.3052	0.8617	0.3541	0.7232	-0.015	0.005	0.0025	0.0142	0.396825	2.18462	-0.018016012182228	65763	61095	59251
c3y_0611101	breast_feeding_cessation_3m	0.4493	1.0847	0.4142	0.6787	-0.0202	0.0056	0.0025	0.0112	0.396825	1.77778	-0.0241528788069129	65763	61095	59251
c3y_0611101	breast_feeding_cessation_age	-0.4378	1.1018	-0.3974	0.6911	0.0169	0.0051	0.0025	0.018	0.396825	2.14286	0.0212261294865941	65763	61156	59308
c3y_0611101	breast_feeding_period_1y	-0.0603	0.6683	-0.0903	0.9281	0.0288	0.0048	0.0025	0.0188	0.396825	2.84848	0.0295696805818375	65763	65579	65579
c3y_0611101	c1hy_0030001b2	0.7874	1.3387	0.5882	0.5564	-0.0011	0.005	0.0025	0.0102	0.396825	1.85455	-0.00528968137865798	65763	71475	58924
c3y_0611101	c1hy_0060002_checked	0.4649	0.6837	0.68	0.4965	-0.0261	0.0058	0.0025	0.1964	0.396825	12.1235	-0.0426154416222232	65763	61478	59583
c3y_0611101	c1hy_0070002b	0.1891	1.0387	0.1821	0.8555	0.0078	0.0051	0.0025	0.0083	0.396825	1.40678	0.00790103240830576	65763	78277	64180
c3y_0611101	c1hy_0100001_2	-0.2872	0.9973	-0.288	0.7734	-4e-04	0.005	0.0025	0.0118	0.396825	1.81538	0.00114272490951348	65763	58159	58158
c3y_0611101	c1hy_0100001_3	-0.0515	0.5635	-0.0915	0.9271	0.0074	0.0052	0.0025	0.0295	0.396825	3.73418	0.00844621376837035	65763	58174	58173
c3y_0611101	c1hy_0100001_4	NA	NA	NA	NA	0.0024	0.0048	0.0025	-0.0043	0.396825	-0.767857	NA	65763	58136	58135
c3y_0611101	c1hy_0100501_3	-1	2.1827	-0.5738	0.5661	9e-04	0.0056	0.0025	0.0065	0.396825	1.14035	0.00603337776960096	65763	58088	58087
c3y_0611101	c1hy_0100501_4	-1	3.1677	-0.345	0.7301	0.0037	0.0054	0.0025	0.0022	0.396825	0.407407	0.00651833730515388	65763	57999	57998
c3y_0611101	c1hy_0102001_3	NA	NA	NA	NA	0.016	0.0047	0.0025	-0.0046	0.396825	-0.754098	NA	65763	56053	56053
c3y_0611101	c1hy_0103001_3	-0.6191	1.0974	-0.5642	0.5726	0.0037	0.0046	0.0025	0.018	0.396825	3.33333	0.00824502669371326	65763	56066	56066
c3y_0611101	c1hy_0103501_2	-0.8193	1.2715	-0.6443	0.5194	-0.0224	0.0052	0.0025	0.0212	0.396825	2.94444	-0.0185223264708251	65763	56035	56035
c3y_0611101	c1hy_0103501_3	-0.3761	2.5115	-0.1498	0.881	0.0085	0.0052	0.0025	0.0018	0.396825	0.295082	0.0100540812102253	65763	55716	55716
c3y_0611101	c1hy_0104001_2	-0.568	0.9838	-0.5774	0.5637	-0.0055	0.0054	0.0025	0.0266	0.396825	4.09231	-0.0013461049826845	65763	56035	56035
c3y_0611101	c1hy_0104001_3	NA	NA	NA	NA	0.0141	0.0049	0.0025	-0.0029	0.396825	-0.508772	NA	65763	59091	59091
c3y_0611101	c1hy_0104501_2	-0.2507	1.1617	-0.2159	0.8291	-0.0227	0.0048	0.0025	0.0064	0.396825	1.03226	-0.0230470726588657	65763	59091	59091
c3y_0611101	c1hy_0105001_2	-0.4875	0.9003	-0.5415	0.5882	-0.0169	0.0054	0.0025	0.028	0.396825	4.24242	-0.0139730151228242	65763	59032	59032
c3y_0611101	c1hy_0105001_3	NA	NA	NA	NA	0.0128	0.005	0.0025	-0.003	0.396825	-0.491803	NA	65763	58926	58926
c3y_0611101	c1hy_0240001_1	-1	2.5109	-0.5971	0.5505	0.0099	0.0051	0.0025	0.0045	0.396825	0.725806	0.0155343305477871	65763	59006	59006
c3y_0611101	c1hy_0240001_2	0.9142	1.6285	0.5614	0.5745	-0.0101	0.005	0.0025	0.0057	0.396825	0.890625	-0.0142090759997262	65763	58597	58597
c3y_0611101	c1hy_0250001_1	-1	1.7291	-0.7361	0.4616	-0.0183	0.0052	0.0025	0.0278	0.396825	3.80822	-0.00890851653215956	65763	58615	58615
c3y_0611101	c1hy_0250001_2	-0.301	1.0135	-0.297	0.7665	-0.0041	0.0052	0.0025	0.0162	0.396825	2.41791	-0.0024591848235647	65763	58376	58376
c3y_0611101	c1hy_0250001_3	1	1.8044	0.6903	0.49	0.0232	0.0049	0.0025	0.0352	0.396825	5.10145	0.0131669591554239	65763	58487	58487
c3y_0611101	c1hy_0380101_1	NA	NA	NA	NA	0.0484	0.0053	0.0025	-0.0018	0.396825	-0.295082	NA	65763	58518	58518
c3y_0611101	c1hy_0380101_2	0.1581	1.0325	0.1531	0.8783	0.0086	0.0054	0.0025	0.0101	0.396825	1.68333	0.00805938578818816	65763	62765	62765
c3y_0611101	c1hy_0380101_3	NA	NA	NA	NA	-0.0353	0.0052	0.0025	-7e-04	0.396825	-0.106061	NA	65763	62841	62841
c3y_0611101	c1hy_0380101_4	NA	NA	NA	NA	-0.0197	0.0054	0.0025	-2e-04	0.396825	-0.03125	NA	65763	62606	62606
c3y_0611101	c1hy_0493002b	-1	2.8891	-0.534	0.5933	-0.0143	0.0048	0.0025	0.0045	0.396825	0.789474	-0.0108494323038129	65763	78277	64180
c3y_0611101	c1hy_asq_acomu	0.1818	0.5133	0.3541	0.7232	-0.0359	0.0055	0.0025	0.0861	0.396825	8.87629	-0.0403936410777598	65763	65763	65763
c3y_0611101	c1hy_asq_bgm	0.7716	1.1507	0.6705	0.5025	-0.0257	0.0051	0.0025	0.0765	0.396825	8.89535	-0.0378945510877619	65763	65763	65763
c3y_0611101	c1hy_asq_cfm	-0.1101	0.4591	-0.2398	0.8105	-0.0295	0.0058	0.0025	0.0557	0.396825	6.47674	-0.0290569195588828	65763	65763	65763
c3y_0611101	c1hy_asq_dproblem	-0.0821	0.4609	-0.1781	0.8587	-0.0378	0.0052	0.0025	0.0515	0.396825	6.68831	-0.0379035154844583	65763	65763	65763
c3y_0611101	c1hy_asq_epersonal	-0.9091	1.3117	-0.6931	0.4882	-0.0368	0.0056	0.0025	0.0355	0.396825	4.08046	-0.0287865611851622	65763	65763	65763
c3y_0611101	c1hy_asq_total	0.0171	0.4128	0.0413	0.967	-0.0458	0.0056	0.0025	0.0772	0.396825	8.21277	-0.0708632378715418	65763	40817	35024
c3y_0611101	c1hy_bed_time	0.2348	0.7131	0.3292	0.742	0.0329	0.0054	0.0025	0.0269	0.396825	3.68493	0.0446934594953365	65763	45692	39241
c3y_0611101	c1hy_bmi	-0.4562	0.7107	-0.6418	0.521	0.0257	0.0058	0.0025	0.1847	0.396825	13.2878	0.0432267028653904	65763	60896	55737
c3y_0611101	c1hy_nap_count	-0.0812	0.8361	-0.0971	0.9227	0.0162	0.0054	0.0025	0.0165	0.396825	2.46269	0.0233701417690215	65763	45692	39248
c3y_0611101	c1hy_night_wake_up_count	-0.528	0.8862	-0.5958	0.5513	0.0119	0.0051	0.0025	0.0287	0.396825	4.28358	0.0214098096727309	65763	45835	39354
c3y_0611101	c1hy_psi_cf	0.2463	0.6456	0.3815	0.7028	0.0556	0.0049	0.0025	0.0264	0.396825	4.125	0.0581472505102462	65763	61531	59639
c3y_0611101	c1hy_sleep_time_day	-0.1808	0.7614	-0.2375	0.8123	0.0124	0.0053	0.0025	0.0195	0.396825	3.25	0.0152712030693527	65763	78089	64204
c3y_0611101	c1hy_sleep_time_night	0.4238	0.8428	0.5028	0.6151	-0.0476	0.0053	0.0025	0.0231	0.396825	3.34783	-0.07052372278403	65763	45836	39360
c3y_0611101	c1hy_total_sleep_time	0.06	0.8838	0.0679	0.9459	-0.0192	0.0053	0.0025	0.01	0.396825	1.5873	-0.0217180668321084	65763	79676	65304
c3y_0611101	c1hy_wake_up_time	0.0205	0.4009	0.051	0.9593	0.012	0.0054	0.0025	0.0699	0.396825	9.07792	0.0132887667863072	65763	73666	63900
c3y_0611101	c1y_0010001_1	NA	NA	NA	NA	NA	NA	0.0025	2e-04	0.396825	0.0350877	NA	65763	61695	59798
c3y_0611101	c1y_0010001_3	NA	NA	NA	NA	-0.005	0.0045	0.0025	-4e-04	0.396825	-0.0677966	NA	65763	62078	60169
c3y_0611101	c1y_0080104_checked	0.33	0.5377	0.6138	0.5393	-0.0103	0.0053	0.0025	0.1944	0.396825	9.21327	-0.0203543082612139	65763	61700	59802
c3y_0611101	c1y_0080204_checked	0.1068	0.2891	0.3692	0.7119	-0.0039	0.0057	0.0025	0.2505	0.396825	11.0841	-0.00789581204587646	65763	61689	59792
c3y_0611101	c1y_0090005b	NA	NA	NA	NA	-0.0115	0.0051	0.0025	-0.0013	0.396825	-0.188406	NA	65763	71479	58926
c3y_0611101	c1y_0170001_1	-0.3384	0.8144	-0.4155	0.6777	0.0087	0.0053	0.0025	0.0144	0.396825	2.18182	0.0113762439461441	65763	61919	60021
c3y_0611101	c1y_0170001_1_3	-0.0881	0.4241	-0.2078	0.8354	0.0267	0.0051	0.0025	0.0501	0.396825	5.16495	0.030565920466967	65763	60213	58405
c3y_0611101	c1y_0170001_3	-0.1743	0.6114	-0.2851	0.7755	0.0245	0.0047	0.0025	0.0238	0.396825	3.05128	0.0362588304447409	65763	49042	40405
c3y_0611101	c1y_0210001_1	0.7505	1.513	0.496	0.6199	-4e-04	0.0052	0.0025	0.0085	0.396825	1.25	-0.00390054950620256	65763	59809	59808
c3y_0611101	c1y_0210001_2	-0.7605	1.5697	-0.4845	0.628	-8e-04	0.0052	0.0025	0.0083	0.396825	1.23881	0.00263958970453717	65763	59805	59804
c3y_0611101	c1y_0220001_1	0.197	0.6829	0.2885	0.773	-0.0215	0.0049	0.0025	0.0185	0.396825	3.13559	-0.0241725521516161	65763	59634	59633
c3y_0611101	c1y_0220001_2	-1	1.9184	-0.6837	0.4941	0.0078	0.0049	0.0025	0.016	0.396825	2.38806	0.0166298479363711	65763	59801	59800
c3y_0611101	c1y_0220001_3	0.3846	0.6676	0.5761	0.5646	0.0166	0.0048	0.0025	0.0414	0.396825	6.27273	0.0138111281505117	65763	59733	59732
c3y_0611101	c1y_1_bmi	-0.0899	0.3099	-0.2901	0.7718	0.0103	0.0054	0.0025	0.2582	0.396825	13.1066	0.0198941308639929	65763	39019	35185
c3y_0611101	c1y_2_bmi	-0.3309	0.5358	-0.6176	0.5368	0.0046	0.0057	0.0025	0.282	0.396825	17.4074	0.0171230446898326	65763	53035	47618
c3y_0611101	c1y_asq_acomu	-0.5447	0.7448	-0.7314	0.4645	-0.0519	0.0055	0.0025	0.0953	0.396825	10.1383	-0.0457830035270982	65763	65763	65763
c3y_0611101	c1y_asq_bgm	0.1665	0.3415	0.4876	0.6258	-0.0176	0.0057	0.0025	0.1767	0.396825	15.5	-0.023282846590425	65763	65763	65763
c3y_0611101	c1y_asq_cfm	0.3026	0.6584	0.4597	0.6458	-0.0498	0.0052	0.0025	0.0465	0.396825	5.96154	-0.0544091350439181	65763	65763	65763
c3y_0611101	c1y_asq_dproblem	0.4246	0.7838	0.5418	0.588	-0.0426	0.0057	0.0025	0.061	0.396825	7.625	-0.0494348246051468	65763	65763	65763
c3y_0611101	c1y_asq_epersonal	0.5117	0.8443	0.606	0.5445	-0.0622	0.0052	0.0025	0.0613	0.396825	7.38554	-0.0708255073563057	65763	65763	65763
c3y_0611101	c1y_asq_total	0.1267	0.397	0.3191	0.7496	-0.0593	0.0056	0.0025	0.1088	0.396825	11.6989	-0.0952533609901108	65763	40817	35024
c3y_0611101	c1y_bed_time	-1	1.9547	-0.6329	0.5268	0.0339	0.0051	0.0025	0.0129	0.396825	2.01562	0.0443565278079314	65763	63889	59407
c3y_0611101	c1y_nap_count	0.3539	0.7525	0.4703	0.6381	0.0175	0.0056	0.0025	0.0192	0.396825	3.04762	0.0164026354606962	65763	70145	63642
c3y_0611101	c1y_night_wake_up_count	0.3671	0.8337	0.4403	0.6597	0.0138	0.005	0.0025	0.0191	0.396825	3.03175	0.0122507370306914	65763	67528	62753
c3y_0611101	c1y_sleep_time_day	0.0061	0.6638	0.0092	0.9927	0.0114	0.0053	0.0025	0.0204	0.396825	3.2381	0.0123028757527296	65763	69669	63223
c3y_0611101	c1y_sleep_time_night	0.3309	0.7274	0.4549	0.6492	-0.0425	0.0052	0.0025	0.029	0.396825	4.26471	-0.0490800891739408	65763	69712	63265
c3y_0611101	c1y_total_sleep_time	0.3369	0.6927	0.4863	0.6267	-0.0154	0.0046	0.0025	0.0279	0.396825	4.5	-0.0211081246980574	65763	60292	53957
c3y_0611101	c1y_wake_up_time	-0.1239	0.4288	-0.289	0.7726	0.0028	0.0054	0.0025	0.063	0.396825	8.87324	0.00471311993912143	65763	63432	60249
c3y_0611101	c2hy_0030002_checked	0.2793	0.4491	0.6218	0.5341	-0.0077	0.006	0.0025	0.2841	0.396825	13.4645	-0.0186782601236728	65763	59626	57810
c3y_0611101	c2hy_0040401b	NA	NA	NA	NA	-0.0037	0.0045	0.0025	-0.0044	0.396825	-0.733333	NA	65763	78277	64180
c3y_0611101	c2hy_asq_acomu	-0.0149	0.4502	-0.0332	0.9735	-0.0268	0.0056	0.0025	0.066	0.396825	7.02128	-0.027708629950576	65763	65098	65098
c3y_0611101	c2hy_asq_bgm	0.2875	0.62	0.4637	0.6429	-0.037	0.0052	0.0025	0.0652	0.396825	7.01075	-0.0421176651273368	65763	65763	65763
c3y_0611101	c2hy_asq_cfm	-1	1.578	-0.713	0.4758	-0.0149	0.0049	0.0025	0.0357	0.396825	4.89041	-0.00435471756248473	65763	65763	65763
c3y_0611101	c2hy_asq_dproblem	-0.2567	0.5308	-0.4836	0.6286	-0.0324	0.0053	0.0025	0.0588	0.396825	7.08434	-0.0302264767656303	65763	65763	65763
c3y_0611101	c2hy_asq_epersonal	-0.1948	0.4164	-0.4679	0.6398	-0.0342	0.0052	0.0025	0.0734	0.396825	8.24719	-0.0328284867755944	65763	65763	65763
c3y_0611101	c2hy_asq_total	-0.29	0.5171	-0.5608	0.575	-0.0367	0.0055	0.0025	0.0765	0.396825	8.89535	-0.052385031317581	65763	40817	35024
c3y_0611101	c2hy_bmi	0.0426	0.2666	0.1596	0.8732	0.0203	0.0056	0.0025	0.2398	0.396825	16.2027	0.0246199697830633	65763	58965	56227
c3y_0611101	c2hy_psi_cf	0.6125	0.9209	0.6651	0.506	0.055	0.0048	0.0025	0.0273	0.396825	4.33333	0.0543751011323489	65763	61616	59724
c3y_0611101	c2y_0030002_checked	0.2352	0.4156	0.566	0.5714	-0.0121	0.0061	0.0025	0.2606	0.396825	11.8455	-0.0220146937959915	65763	61554	59664
c3y_0611101	c2y_0070301b	NA	NA	NA	NA	0.0054	0.0051	0.0025	-2e-04	0.396825	-0.0338983	NA	65763	78277	64180
c3y_0611101	c2y_0080001_1	-0.1921	0.6686	-0.2873	0.7739	0.0199	0.0051	0.0025	0.0208	0.396825	3.25	0.0220934449590139	65763	62274	62274
c3y_0611101	c2y_0080001_2	-0.2187	0.6697	-0.3265	0.744	3e-04	0.0053	0.0025	0.0219	0.396825	3.47619	0.00194931276292989	65763	62714	62714
c3y_0611101	c2y_0090001b2	NA	NA	NA	NA	-0.0101	0.0054	0.0025	-0.008	0.396825	-1.37931	NA	65763	78277	64180
c3y_0611101	c2y_0100001_2	-0.4825	0.9789	-0.4929	0.6221	0.004	0.005	0.0025	0.0196	0.396825	2.9697	0.0079559539142084	65763	77614	63643
c3y_0611101	c2y_0100001_3	0.1297	0.6622	0.1959	0.8447	0.0049	0.0046	0.0025	0.0195	0.396825	2.70833	0.00464624954044772	65763	77614	63643
c3y_0611101	c2y_0100001_4	0.7463	1.5216	0.4905	0.6238	0.0017	0.0045	0.0025	0.008	0.396825	1.25	-0.00143674866340876	65763	77614	63643
c3y_0611101	c2y_0100501_3	-0.9589	1.5855	-0.6048	0.5453	7e-04	0.0049	0.0025	0.0093	0.396825	1.55	0.00544157845886629	65763	77614	63643
c3y_0611101	c2y_0102001_3	NA	NA	NA	NA	0.0064	0.0046	0.0025	-5e-04	0.396825	-0.0877193	NA	65763	77614	63643
c3y_0611101	c2y_0103501_2	-0.1294	0.8157	-0.1586	0.874	-0.0229	0.0051	0.0025	0.0157	0.396825	2.34328	-0.026868288177273	65763	69375	56382
c3y_0611101	c2y_0103501_3	NA	NA	NA	NA	NA	NA	0.0025	5e-04	0.396825	0.0833333	NA	65763	77736	63787
c3y_0611101	c2y_0104001_2	-0.5395	0.9629	-0.5603	0.5753	-0.009	0.0052	0.0025	0.0185	0.396825	2.68116	-0.0156495380656339	65763	20259	17151
c3y_0611101	c2y_0104001_3	NA	NA	NA	NA	0.0052	0.0047	0.0025	-0.0028	0.396825	-0.491228	NA	65763	20259	17151
c3y_0611101	c2y_0104501_2	NA	NA	NA	NA	-0.0216	0.0049	0.0025	-0.009	0.396825	-1.55172	NA	65763	20259	17151
c3y_0611101	c2y_0105001_2	-0.6968	1.1028	-0.6318	0.5275	-0.0236	0.0055	0.0025	0.0227	0.396825	3.28986	-0.0455524183111677	65763	20259	17151
c3y_0611101	c2y_0105001_3	1	3.407	0.4712	0.6375	0.0194	0.0052	0.0025	0.0027	0.396825	0.457627	0.0372126843356719	65763	20259	17151
c3y_0611101	c2y_asq_acomu	0.1397	0.468	0.2985	0.7653	-0.0194	0.0056	0.0025	0.0949	0.396825	10.4286	-0.0226818552866284	65763	65763	65763
c3y_0611101	c2y_asq_bgm	-0.4189	0.6432	-0.6513	0.5149	-0.0235	0.0057	0.0025	0.0941	0.396825	11.6173	-0.0179623585457684	65763	65763	65763
c3y_0611101	c2y_asq_cfm	0.2491	0.592	0.4208	0.6739	-0.046	0.0052	0.0025	0.0439	0.396825	5.55696	-0.0497753183154735	65763	65763	65763
c3y_0611101	c2y_asq_dproblem	0.1274	0.61	0.2088	0.8346	-0.0423	0.0051	0.0025	0.0358	0.396825	4.36585	-0.0443610439961758	65763	65763	65763
c3y_0611101	c2y_asq_epersonal	-0.3852	0.7709	-0.4996	0.6173	-0.0385	0.0058	0.0025	0.0352	0.396825	4.09302	-0.0356524100232038	65763	65460	65460
c3y_0611101	c2y_asq_total	-0.1135	0.4167	-0.2724	0.7853	-0.0449	0.0059	0.0025	0.079	0.396825	8.97727	-0.0676314504659273	65763	40817	35024
c3y_0611101	c2y_bmi	-0.1359	0.3348	-0.4061	0.6847	0.0142	0.0059	0.0025	0.237	0.396825	16.4583	0.0217546142413086	65763	61740	57739
c3y_0611101	c3hy_0010101	-0.9089	1.553	-0.5853	0.5584	0.0052	0.0046	0.0025	0.0138	0.396825	1.84	0.0108651194424863	65763	66813	63387
c3y_0611101	c3hy_0010201	0.285	1.1568	0.2464	0.8054	0.0023	0.0051	0.0025	0.0076	0.396825	1.11765	0.00117081225120514	65763	66696	63279
c3y_0611101	c3hy_0010301	NA	NA	NA	NA	-0.0021	0.0052	0.0025	-0.0017	0.396825	-0.25	NA	65763	66813	63387
c3y_0611101	c3hy_0030002	0.1731	0.316	0.5479	0.5838	0.0019	0.0061	0.0025	0.3623	0.396825	15.417	-0.00404000067078714	65763	66776	63353
c3y_0611101	c3hy_0080102	NA	NA	NA	NA	-0.0246	0.0046	0.0025	-0.0055	0.396825	-0.916667	NA	65763	66813	63387
c3y_0611101	c3hy_0081001	0.2077	1.8536	0.112	0.9108	0.0174	0.0049	0.0025	0.0024	0.396825	0.393443	0.017730446683103	65763	66813	63387
c3y_0611101	c3hy_0082002	0.3183	0.8745	0.364	0.7159	0.0406	0.0052	0.0025	0.0305	0.396825	2.52066	0.0403470999795153	65763	66813	63387
c3y_0611101	c3hy_0083001	NA	NA	NA	NA	NA	NA	0.0025	0.001	0.396825	0.140845	NA	65763	66813	63387
c3y_0611101	c3hy_0083002	0.1246	1.2199	0.1021	0.9186	0.0022	0.0048	0.0025	0.0055	0.396825	0.808824	0.00191811012477513	65763	62712	59551
c3y_0611101	c3hy_0084001	-1	5.1999	-0.2898	0.772	0.024	0.0054	0.0025	0.0021	0.396825	0.304348	0.0286163974685784	65763	66813	63387
c3y_0611101	c3hy_0085001	-1	5.3308	-0.5554	0.5786	0.0269	0.0051	0.0025	0.0049	0.396825	0.671233	0.0386356659606705	65763	66813	63387
c3y_0611101	c3hy_0086001	-1	3.7254	-0.6811	0.4958	0.0329	0.0049	0.0025	0.006	0.396825	0.895522	0.0444208028387242	65763	66813	63387
c3y_0611101	c3hy_0087001	-0.501	1.0865	-0.4611	0.6447	0.0276	0.0054	0.0025	0.0123	0.396825	1.75714	0.0318767021798822	65763	66813	63387
c3y_0611101	c3hy_0090001	0.2862	2.1299	0.1344	0.8931	0.0262	0.0049	0.0025	0.0029	0.396825	0.367089	0.0266996951258212	65763	66813	63387
c3y_0611101	c3hy_0090101	0.5294	2.8876	0.1833	0.8545	-1e-04	0.0047	0.0025	0.0014	0.396825	0.233333	-0.00109712964766795	65763	66813	63387
c3y_0611101	c3hy_0090201	NA	NA	NA	NA	NA	NA	0.0025	7e-04	0.396825	0.111111	NA	65763	66813	63387
c3y_0611101	c3hy_0090401	-1	3.0204	-0.4237	0.6718	0.0212	0.0052	0.0025	0.0036	0.396825	0.514286	0.0260882271325709	65763	66813	63387
c3y_0611101	c3hy_0090601	0.1013	1.4578	0.0695	0.9446	0.0142	0.005	0.0025	0.0053	0.396825	0.815385	0.0145373908610363	65763	66813	63387
c3y_0611101	c3hy_0090801	0.8169	1.5493	0.5272	0.598	0.0189	0.0048	0.0025	0.0075	0.396825	1.31579	0.016308680472165	65763	66813	63387
c3y_0611101	c3hy_0091001	0.396	0.9973	0.3971	0.6913	0.0149	0.0047	0.0025	0.0112	0.396825	1.72308	0.0136049613600305	65763	66518	63143
c3y_0611101	c3hy_0091201	NA	NA	NA	NA	0.0104	0.0049	0.0025	-0.013	0.396825	-2.03125	NA	65763	66682	63281
c3y_0611101	c3hy_0091401	NA	NA	NA	NA	-0.0011	0.0047	0.0025	-0.0012	0.396825	-0.196721	NA	65763	65376	65375
c3y_0611101	c3hy_asq_acomu	-0.1473	0.467	-0.3153	0.7525	-0.069	0.005	0.0025	0.0435	0.396825	5.50633	-0.0735796547193713	65763	61862	59953
c3y_0611101	c3hy_asq_bgm	-0.0361	0.4169	-0.0865	0.931	-0.0345	0.0046	0.0025	0.0563	0.396825	7.40789	-0.0373886776845945	65763	61862	59953
c3y_0611101	c3hy_asq_cfm	-0.498	0.7494	-0.6645	0.5064	-0.0278	0.0053	0.0025	0.0529	0.396825	6.78205	-0.0245364858253117	65763	61862	59953
c3y_0611101	c3hy_asq_dproblem	-0.3539	0.6776	-0.5222	0.6015	-0.0256	0.0053	0.0025	0.0431	0.396825	5.4557	-0.024116646922961	65763	61862	59953
c3y_0611101	c3hy_asq_epersonal	-0.8386	1.0738	-0.781	0.4348	-0.0434	0.0054	0.0025	0.0429	0.396825	4.98837	-0.0383665668548382	65763	61862	59953
c3y_0611101	c3hy_asq_total	-0.5051	0.7021	-0.7194	0.4719	-0.0585	0.0053	0.0025	0.0646	0.396825	8.17722	-0.0829420701706645	65763	40817	35024
c3y_0611101	c3hy_bmi	-0.1506	0.3309	-0.4551	0.649	0.0199	0.006	0.0025	0.2701	0.396825	16.3697	0.0309672745604166	65763	76319	62630
c3y_0611101	c3hy_psi_cf	0.6136	0.8584	0.7148	0.4748	0.061	0.005	0.0025	0.0334	0.396825	4.07317	0.0607809563758065	65763	61100	59224
c3y_0611101	c3y_0030002_checked	0.2115	0.3601	0.5874	0.557	-0.0055	0.0063	0.0025	0.3134	0.396825	14.3105	-0.0142239845593099	65763	61862	59953
c3y_0611101	c3y_0040001_1	0.6762	1.3971	0.484	0.6284	0.0029	0.0057	0.0025	0.0083	0.396825	1.22059	0.00310831093701478	65763	20259	17151
c3y_0611101	c3y_0040001_2	-0.9682	1.6142	-0.5998	0.5486	-6e-04	0.0054	0.0025	0.0111	0.396825	1.65672	0.00384960925965062	65763	20259	17151
c3y_0611101	c3y_0050001_1	0.1122	0.726	0.1545	0.8772	-0.0295	0.0053	0.0025	0.022	0.396825	3.18841	-0.0644057674613264	65763	20259	17151
c3y_0611101	c3y_0050001_2	0.6948	1.4224	0.4885	0.6252	-4e-04	0.0052	0.0025	0.0089	0.396825	1.28986	-0.00415233064417484	65763	20259	17151
c3y_0611101	c3y_0050001_3	0.2017	0.5271	0.3826	0.702	0.0243	0.0052	0.0025	0.0435	0.396825	6.30435	0.0507907310366244	65763	20259	17151
c3y_0611101	c3y_0100301b	-1	3.0238	-0.5324	0.5944	-7e-04	0.005	0.0025	0.0041	0.396825	0.554054	0.0043864522957732	65763	78277	64180
c3y_0611101	c3y_0110001_3	-0.0315	0.7165	-0.0439	0.965	0.0097	0.0051	0.0025	0.0212	0.396825	2.90411	0.0211249083148033	65763	20256	17149
c3y_0611101	c3y_0110501_3	-1	4.7033	-0.3773	0.7059	0.0142	0.0053	0.0025	0.0021	0.396825	0.368421	0.0206172566903502	65763	71680	59074
c3y_0611101	c3y_0112001_3	NA	NA	NA	NA	3e-04	0.0046	0.0025	-0.0015	0.396825	-0.254237	NA	65763	70976	58468
c3y_0611101	c3y_0113501_2	-1	3.2628	-0.5375	0.5909	-0.0134	0.0051	0.0025	0.0043	0.396825	0.661538	-0.00985945542067197	65763	71664	59059
c3y_0611101	c3y_0113501_3	NA	NA	NA	NA	0.0068	0.005	0.0025	-0.0015	0.396825	-0.217391	NA	65763	70960	58453
c3y_0611101	c3y_0114001_2	-0.7344	2.1003	-0.3497	0.7266	-0.0104	0.0056	0.0025	0.0042	0.396825	0.591549	-0.00974253684270123	65763	71655	59052
c3y_0611101	c3y_0114001_3	NA	NA	NA	NA	0.0203	0.0049	0.0025	-0.0047	0.396825	-0.783333	NA	65763	70951	58446
c3y_0611101	c3y_0114501_2	NA	NA	NA	NA	-0.0027	0.0053	0.0025	-0.0038	0.396825	-0.666667	NA	65763	71659	59056
c3y_0611101	c3y_0115001_2	0.6188	1.1747	0.5267	0.5984	-0.0243	0.0053	0.0025	0.0175	0.396825	2.46479	-0.0328211883575804	65763	70955	58450
c3y_0611101	c3y_0115001_3	-1	6.9339	-0.3425	0.732	0.0096	0.0048	0.0025	0.0016	0.396825	0.231884	0.0159391419797516	65763	71685	59077
c3y_0611101	c3y_0280201b	1	3.4893	0.5965	0.5509	-0.0156	0.0045	0.0025	0.0051	0.396825	0.689189	-0.0249663778952253	65763	78270	64176
c3y_0611101	c3y_0280301b	NA	NA	NA	NA	-0.0031	0.0053	0.0025	-0.0041	0.396825	-0.602941	NA	65763	78466	64355
c3y_0611101	c3y_0280501b	-0.5061	1.2253	-0.413	0.6796	-0.0125	0.0049	0.0025	0.0089	0.396825	1.27143	-0.0116318253784205	65763	78466	64355
c3y_0611101	c3y_0280601b	-0.4361	1.1947	-0.365	0.7151	-0.0227	0.0052	0.0025	0.0065	0.396825	0.866667	-0.0235083976062081	65763	79705	65319
c3y_0611101	c3y_0280901b	NA	NA	NA	NA	2e-04	0.005	0.0025	-0.0038	0.396825	-0.520548	NA	65763	79705	65319
c3y_0611101	c3y_0600101_1	NA	NA	NA	NA	0.0755	0.005	0.0025	-0.01	0.396825	-1.5625	NA	65763	71426	58884
c3y_0611101	c3y_0600101_2	NA	NA	NA	NA	NA	NA	0.0025	0.001	0.396825	0.15625	NA	65763	71426	58884
c3y_0611101	c3y_0600101_3	NA	NA	NA	NA	-0.0822	0.0051	0.0025	-0.0012	0.396825	-0.181818	NA	65763	71426	58884
c3y_0611101	c3y_0600101_4	NA	NA	NA	NA	-0.0079	0.005	0.0025	-0.0052	0.396825	-0.787879	NA	65763	71426	58884
c3y_0611101	c3y_0611201	NA	NA	NA	NA	NA	NA	0.0025	9e-04	0.396825	0.125	NA	65763	63720	60499
c3y_0611101	c3y_0611301	1	2.8316	0.7857	0.432	0.2197	0.0048	0.0025	0.0124	0.396825	1.96825	0.224230741105686	65763	63760	60552
c3y_0611101	c3y_0611401	1	4.9164	0.6716	0.5018	0.0979	0.0049	0.0025	0.0054	0.396825	0.857143	0.0913476292202375	65763	65805	62455
c3y_0611101	c3y_0611501	1	5.5933	0.6203	0.535	0.1201	0.0051	0.0025	0.0038	0.396825	0.584615	0.116235734838366	65763	65731	62389
c3y_0611101	c3y_0611601	NA	NA	NA	NA	0.0527	0.0048	0.0025	-0.0069	0.396825	-1.1129	NA	65763	65725	62383
c3y_0611101	c3y_0620001	-0.0071	0.8855	-0.008	0.9936	-0.0385	0.0045	0.0025	0.0089	0.396825	1.36923	-0.0407195087710757	65763	65903	62550
c3y_0611101	c3y_0620101	0.5804	0.9727	0.5967	0.5507	0.0712	0.0047	0.0025	0.0235	0.396825	3.4058	0.0714440812425206	65763	65855	62508
c3y_0611101	c3y_0620201	-0.6769	1.6462	-0.4112	0.6809	0.0273	0.0053	0.0025	0.0055	0.396825	0.887097	0.0313899808383191	65763	65793	62451
c3y_0611101	c3y_0620301	1	1.7974	0.5859	0.5579	-0.0018	0.0052	0.0025	0.0119	0.396825	1.77612	-0.00769572866814228	65763	65761	62424
c3y_0611101	c3y_0630001	-0.364	0.8224	-0.4426	0.6581	0.0361	0.0051	0.0025	0.0247	0.396825	3.43056	0.0414662263062371	65763	65733	62396
c3y_0611101	c3y_0631001	-1	1.8845	-0.6291	0.5293	0.0014	0.0051	0.0025	0.0118	0.396825	1.61644	0.0079703793279133	65763	65818	62471
c3y_0611101	c3y_0631101	-0.2161	0.9008	-0.2399	0.8104	0.0365	0.005	0.0025	0.0114	0.396825	1.96552	0.0398578244578368	65763	65865	62514
c3y_0611101	c3y_0631201	0.0683	1.1531	0.0593	0.9527	0.0104	0.0049	0.0025	0.0059	0.396825	0.951613	0.0107079995782927	65763	66144	62782
c3y_0611101	c3y_0631401	0.2773	0.6424	0.4316	0.666	0.0299	0.0049	0.0025	0.0221	0.396825	3.25	0.029571422934086	65763	66813	63387
c3y_0611101	c3y_asq_acomu	-0.2757	0.5421	-0.5085	0.6111	-0.0477	0.0054	0.0025	0.0538	0.396825	6.725	-0.0458075847045943	65763	65763	65763
c3y_0611101	c3y_asq_bgm	0.471	0.8211	0.5736	0.5662	-0.0293	0.0053	0.0025	0.05	0.396825	5.88235	-0.0355083194236312	65763	65763	65763
c3y_0611101	c3y_asq_cfm	-0.0998	0.4971	-0.2008	0.8409	-0.0285	0.0054	0.0025	0.0484	0.396825	6.36842	-0.0281255978595564	65763	65763	65763
c3y_0611101	c3y_asq_dproblem	-0.2191	0.5329	-0.4112	0.6809	-0.0375	0.0054	0.0025	0.0531	0.396825	6.39759	-0.0359879042939458	65763	65763	65763
c3y_0611101	c3y_asq_epersonal	-0.7129	0.9713	-0.7339	0.463	-0.0599	0.0052	0.0025	0.0544	0.396825	6.55422	-0.0531157839812094	65763	65763	65763
c3y_0611101	c3y_asq_total	-0.3749	0.595	-0.6302	0.5286	-0.0556	0.0053	0.0025	0.0674	0.396825	8.53165	-0.0802283405444294	65763	40817	35024
c3y_0611101	c3y_bed_time	0.3494	0.7592	0.4602	0.6454	0.0487	0.005	0.0025	0.0309	0.396825	4.29167	0.0491114275786027	65763	59136	59135
c3y_0611101	c3y_bmi	-0.2143	0.3904	-0.549	0.583	0.0154	0.0057	0.0025	0.2654	0.396825	15.7976	0.0253627910660751	65763	59497	59496
c3y_0611101	c3y_nap_count	0.9658	1.4554	0.6636	0.507	0.0149	0.0044	0.0025	0.0206	0.396825	3.12121	0.00901499202235205	65763	58181	58180
c3y_0611101	c3y_night_wake_up_count	0.3186	0.7457	0.4273	0.6692	-0.0059	0.0048	0.0025	0.0214	0.396825	2.77922	-0.00864484827223635	65763	59348	59347
c3y_0611101	c3y_sleep_time_day	0.285	0.688	0.4143	0.6787	0.0182	0.0049	0.0025	0.0233	0.396825	3.32857	0.0171912662133134	65763	59441	59440
c3y_0611101	c3y_sleep_time_night	-0.2993	0.6559	-0.4563	0.6481	-0.0554	0.0053	0.0025	0.0351	0.396825	4.94366	-0.0571380781838308	65763	58261	58260
c3y_0611101	c3y_total_sleep_time	0.2288	0.8462	0.2703	0.7869	-0.0172	0.0048	0.0025	0.0118	0.396825	1.84375	-0.0196094934600801	65763	58567	58566
c3y_0611101	c3y_wake_up_time	-0.1361	0.4473	-0.3042	0.7609	0.0145	0.0052	0.0025	0.0777	0.396825	9.03488	0.0180618968739214	65763	61851	59943
c3y_0611101	c4y_0010101	-1	1.7213	-0.6027	0.5467	0.0026	0.0044	0.0025	0.0097	0.396825	1.34722	0.00776423143531555	65763	65376	65375
c3y_0611101	c4y_0010201	NA	NA	NA	NA	NA	NA	0.0025	0.0012	0.396825	0.179104	NA	65763	65376	65375
c3y_0611101	c4y_0010301	-0.8152	1.3511	-0.6033	0.5463	0.0018	0.0048	0.0025	0.0124	0.396825	1.74648	0.00639301525530243	65763	65295	65294
c3y_0611101	c4y_0030002	0.2676	0.4167	0.6423	0.5207	0.0013	0.0063	0.0025	0.3831	0.396825	15.324	-0.0088950496118474	65763	65376	65375
c3y_0611101	c4y_0042101	0.4808	0.7991	0.6017	0.5474	-6e-04	0.0052	0.0025	0.0484	0.396825	5.31868	-0.00604616036995633	65763	65361	65360
c3y_0611101	c4y_0042102b	0.5211	0.8391	0.6209	0.5346	0.0014	0.0052	0.0025	0.0495	0.396825	5.625	-0.00435970888238461	65763	79705	65319
c3y_0611101	c4y_0051001	-0.0849	0.6175	-0.1374	0.8907	0.0196	0.0057	0.0025	0.0331	0.396825	3.48421	0.0208033154868027	65763	65376	65375
c3y_0611101	c4y_0051101	-0.1216	0.5806	-0.2094	0.8341	0.0054	0.005	0.0025	0.0364	0.396825	4.33333	0.00670747537883698	65763	65376	65375
c3y_0611101	c4y_0051201	1	1.4852	0.6858	0.4928	0.0137	0.0053	0.0025	0.0432	0.396825	4.45361	0.00322957821062963	65763	65376	65375
c3y_0611101	c4y_0051301	0.0295	1.033	0.0286	0.9772	0.0043	0.0043	0.0025	0.0069	0.396825	1.01471	0.00421004910221778	65763	65376	65375
c3y_0611101	c4y_0051401	0.3335	1.0826	0.308	0.7581	0.0074	0.0052	0.0025	0.0091	0.396825	1.3	0.00586534122663461	65763	65376	65375
c3y_0611101	c4y_0051501	1	1.6803	0.6919	0.489	0.0181	0.0052	0.0025	0.0178	0.396825	2.25316	0.0105058740020762	65763	65376	65375
c3y_0611101	c4y_0053801	-0.1343	1.1108	-0.1209	0.9038	0.0145	0.0055	0.0025	0.0116	0.396825	1.78462	0.0153748569071722	65763	65376	65375
c3y_0611101	c4y_0053901	0.8975	1.5502	0.5789	0.5626	0.0206	0.0053	0.0025	0.0078	0.396825	1.16418	0.0167844444260263	65763	65376	65375
c3y_0611101	c4y_0054001	1	1.7629	0.591	0.5545	0.0131	0.0048	0.0025	0.0061	0.396825	0.953125	0.00910896043510523	65763	65376	65375
c3y_0611101	c4y_0054401	1	5.3237	0.4442	0.6569	0.0088	0.0054	0.0025	0.0025	0.396825	0.378788	0.00292144644526691	65763	65376	65375
c3y_0611101	c4y_0055701	0.4328	0.7705	0.5618	0.5743	0.0058	0.005	0.0025	0.0227	0.396825	3.06757	0.00258959846401846	65763	65376	65375
c3y_0611101	c4y_0056001	-1	3.123	-0.4952	0.6204	0.0162	0.0051	0.0025	0.0039	0.396825	0.629032	0.0211450528904316	65763	65376	65375
c3y_0611101	c4y_0056101	0.1199	0.8705	0.1377	0.8905	0.0041	0.0047	0.0025	0.0125	0.396825	2.19298	0.00346797227508218	65763	65376	65375
c3y_0611101	c4y_0056301	-0.3394	0.9828	-0.3453	0.7299	0.0172	0.0051	0.0025	0.0099	0.396825	1.43478	0.0190578811573314	65763	65376	65375
c3y_0611101	c4y_0056401	0.5738	1.6022	0.3581	0.7202	0.0118	0.0052	0.0025	0.0059	0.396825	0.880597	0.0099824218863858	65763	62090	62089
c3y_0611101	c4y_0060101	1	2.7717	0.6223	0.5337	0.0367	0.0046	0.0025	0.0046	0.396825	0.657143	0.0331273454625857	65763	58660	58659
c3y_0611101	c4y_0060201	NA	NA	NA	NA	-0.0066	0.0048	0.0025	-4.8573e-05	0.396825	-0.00703957	NA	65763	64853	64852
c3y_0611101	c4y_0060301b	1	4.9236	0.3405	0.7335	-0.0093	0.0051	0.0025	0.0017	0.396825	0.261538	-0.0137926021736927	65763	79705	65319
c3y_0611101	c4y_0070001_3	0.3833	1.0108	0.3792	0.7046	0.0022	0.005	0.0025	0.0123	0.396825	1.5375	0.000438363249649522	65763	71426	58884
c3y_0611101	c4y_0070101	0.27	0.6113	0.4417	0.6587	0.009	0.005	0.0025	0.0342	0.396825	4.5	0.00668995188179486	65763	64855	64854
c3y_0611101	c4y_0070201	0.408	0.8648	0.4718	0.6371	0.0093	0.0046	0.0025	0.0232	0.396825	3.13514	0.00633973888516376	65763	64853	64852
c3y_0611101	c4y_0070301	0.0028	0.7387	0.0038	0.9969	0.0161	0.0047	0.0025	0.0171	0.396825	2.28	0.016365966952187	65763	64768	64767
c3y_0611101	c4y_0070501_3	0.0072	1.9846	0.0036	0.9971	7e-04	0.0049	0.0025	0.0028	0.396825	0.444444	0.000797806043241097	65763	71426	58884
c3y_0611101	c4y_0070601	-0.5267	0.9713	-0.5422	0.5877	0.0082	0.0051	0.0025	0.0223	0.396825	3.32836	0.0123492071711828	65763	64769	64768
c3y_0611101	c4y_0070701	-1	2.5532	-0.5946	0.5521	0.0114	0.0051	0.0025	0.0086	0.396825	1.26471	0.0186295676750339	65763	64768	64767
c3y_0611101	c4y_0070801	NA	NA	NA	NA	0.0117	0.0051	0.0025	-9e-04	0.396825	-0.136364	NA	65763	64926	64925
c3y_0611101	c4y_0073501_2	-0.6435	1.1263	-0.5713	0.5678	-0.0089	0.0054	0.0025	0.0278	0.396825	3.97143	-0.00507145310895419	65763	71426	58884
c3y_0611101	c4y_0073501_3	NA	NA	NA	NA	-0.0068	0.0054	0.0025	-0.0024	0.396825	-0.347826	NA	65763	71426	58884
c3y_0611101	c4y_0074001_2	-0.3589	1.0196	-0.352	0.7249	-0.0081	0.0049	0.0025	0.0094	0.396825	1.25333	-0.00773395127888724	65763	71426	58884
c3y_0611101	c4y_0075001_2	-1	4.414	-0.3855	0.6999	-0.0129	0.0051	0.0025	0.0023	0.396825	0.315068	-0.0109610100649312	65763	71426	58884
c3y_0611101	c4y_0075001_3	NA	NA	NA	NA	NA	NA	0.0025	0.0017	0.396825	0.257576	NA	65763	71426	58884
c3y_0611101	c4y_0075501_2	-1	10.047	-0.1704	0.8647	-0.0179	0.0054	0.0025	0.0019	0.396825	0.253333	-0.0171414641529488	65763	71426	58884
c3y_0611101	c4y_0075501_3	-0.6726	1.4523	-0.4631	0.6433	0.0102	0.0049	0.0025	0.008	0.396825	1.17647	0.0149584916250768	65763	71426	58884
c3y_0611101	c4y_0077001	0.6029	1.1254	0.5357	0.5922	0.0225	0.0046	0.0025	0.0128	0.396825	1.72973	0.0193042606013353	65763	65376	65375
c3y_0611101	c4y_0077101	1	3.2813	0.5972	0.5504	-4e-04	0.0045	0.0025	0.0048	0.396825	0.761905	-0.00721613191624504	65763	65376	65375
c3y_0611101	c4y_0077102	0.3507	0.7927	0.4424	0.6582	0.0251	0.0044	0.0025	0.0182	0.396825	2.84375	0.0230811773750178	65763	65207	65206
c3y_0611101	c4y_0080001	-0.7544	1.2665	-0.5957	0.5514	-0.0473	0.0056	0.0025	0.0192	0.396825	2.59459	-0.0428428956736882	65763	64930	64929
c3y_0611101	c4y_0081001	-0.4536	0.9182	-0.494	0.6213	-0.0356	0.0047	0.0025	0.0209	0.396825	2.98571	-0.0349868508624194	65763	58162	58162
c3y_0611101	c4y_0090001	1	1.9706	0.6537	0.5133	-0.0223	0.0049	0.0025	0.0092	0.396825	1.31429	-0.0301276093971552	65763	57865	57865
c3y_0611101	c4y_0091001	NA	NA	NA	NA	-0.001	0.005	0.0025	-0.0042	0.396825	-0.494118	NA	65763	57966	57966
c3y_0611101	c4y_0100001	-0.9522	1.8943	-0.5027	0.6152	-0.0137	0.005	0.0025	0.0062	0.396825	0.775	-0.0100565033578979	65763	65178	65177
c3y_0611101	c4y_0110001	-0.4565	0.8372	-0.5453	0.5855	0.021	0.0057	0.0025	0.0425	0.396825	5.66667	0.0263830249302236	65763	65276	65275
c3y_0611101	c4y_0120001	-0.2381	0.5929	-0.4016	0.688	0.0194	0.0052	0.0025	0.0673	0.396825	6.23148	0.0234082636240982	65763	65158	65157
c3y_0611101	c4y_0130001	0.0694	0.4703	0.1475	0.8827	0.0142	0.0054	0.0025	0.0658	0.396825	6.38835	0.0138486698690068	65763	65225	65224
c3y_0611101	c4y_0130102	NA	NA	NA	NA	NA	NA	0.0025	6e-04	0.396825	0.0909091	NA	65763	65006	65005
c3y_0611101	c4y_0130103	0.768	1.307	0.5876	0.5568	2e-04	0.0055	0.0025	0.0159	0.396825	2.09211	-0.00468337378776326	65763	64549	64548
c3y_0611101	c4y_0130104	0.2933	0.6322	0.464	0.6426	0.0087	0.0053	0.0025	0.0529	0.396825	5.75	0.00556653365372786	65763	64521	64520
c3y_0611101	c4y_0130105	0.0862	0.9792	0.088	0.9299	0.0141	0.0044	0.0025	0.0078	0.396825	1.18182	0.0138638316227218	65763	65089	65088
c3y_0611101	c4y_0140001	0.2914	0.6469	0.4505	0.6524	0.0063	0.0052	0.0025	0.0294	0.396825	3.45882	0.00389434168305492	65763	65141	65140
c3y_0611101	c4y_0150001	0.109	0.3986	0.2735	0.7845	0.0331	0.0051	0.0025	0.061	0.396825	6.0396	0.033027267713942	65763	64938	64937
c3y_0611101	c4y_0160001	0.1046	0.4494	0.2329	0.8159	0.0201	0.0052	0.0025	0.0459	0.396825	4.25	0.0195872376016052	65763	64929	64928
c3y_0611101	c4y_0160101	-0.0073	0.4088	-0.018	0.9857	0.0193	0.0051	0.0025	0.0605	0.396825	4.80159	0.0204947905071029	65763	62797	62797
c3y_0611101	c4y_0160201	0.608	0.9346	0.6505	0.5154	0.0141	0.0051	0.0025	0.0354	0.396825	3.33962	0.00858605198606778	65763	65376	65375
c3y_0611101	c4y_0160301	0.8094	3.7727	0.2145	0.8301	-0.0031	0.005	0.0025	0.004	0.396825	0.449438	-0.00568724208539494	65763	65376	65375
c3y_0611101	c4y_0170001	0.3527	0.7136	0.4942	0.6212	0.0125	0.0054	0.0025	0.0358	0.396825	3.69072	0.00938141608596781	65763	65376	65375
c3y_0611101	c4y_0180001	-1	3.1892	-0.6286	0.5296	0.0132	0.0052	0.0025	0.0066	0.396825	0.942857	0.0214797159850299	65763	65376	65375
c3y_0611101	c4y_0190001	NA	NA	NA	NA	NA	NA	0.0025	-1e-04	0.396825	-0.0140845	NA	65763	65376	65375
c3y_0611101	c4y_0200001	0.5938	0.9177	0.6471	0.5176	0.0402	0.0056	0.0025	0.0431	0.396825	4.14423	0.0349600831311425	65763	65376	65375
c3y_0611101	c4y_0210001	0.0631	0.5026	0.1255	0.9001	0.0427	0.0052	0.0025	0.0417	0.396825	4.04854	0.0431445528671543	65763	65376	65375
c3y_0611101	c4y_0210101	0.3468	0.627	0.5531	0.5802	0.0414	0.0052	0.0025	0.0518	0.396825	4.7963	0.0386375507298297	65763	65376	65375
c3y_0611101	c4y_0210401	1	2.0627	0.7014	0.4831	0.0174	0.0056	0.0025	0.0183	0.396825	2.17857	0.0077472093504306	65763	65376	65375
c3y_0611101	c4y_0220001	0.5225	0.7997	0.6534	0.5135	0.017	0.005	0.0025	0.0566	0.396825	5.44231	0.0111694370416634	65763	65376	65375
c3y_0611101	c4y_0230001	0.7081	0.9629	0.7353	0.4621	0.0231	0.0058	0.0025	0.06	0.396825	5.45455	0.0149704201016248	65763	65376	65375
c3y_0611101	c4y_0240001	0.7014	1.6492	0.4253	0.6706	0.0261	0.0049	0.0025	0.0051	0.396825	0.607143	0.0237633592264621	65763	65376	65375
c3y_0611101	c4y_0250001	0.279	1.563	0.1785	0.8583	0.034	0.0048	0.0025	0.0038	0.396825	0.493506	0.0334864301061869	65763	64843	64842
c3y_0611101	c4y_0250101	-1	3.2673	-0.4572	0.6476	0.021	0.0052	0.0025	0.0043	0.396825	0.551282	0.0260843603292577	65763	65154	65153
c3y_0611101	c4y_0250201	NA	NA	NA	NA	0.0245	0.0053	0.0025	-0.0038	0.396825	-0.575758	NA	65763	65148	65147
c3y_0611101	c4y_0250202	0.9092	1.5081	0.6029	0.5466	0.0236	0.005	0.0025	0.0067	0.396825	0.971014	0.0200653269137317	65763	65244	65243
c3y_0611101	c4y_0250203	-1	2.5354	-0.4317	0.666	0.031	0.0049	0.0025	0.0045	0.396825	0.625	0.0349691344625173	65763	65026	65025
c3y_0611101	c4y_0250204	-0.5603	1.5982	-0.3506	0.7259	0.0335	0.0051	0.0025	0.0071	0.396825	1.01429	0.0372850890066822	65763	61135	61134
c3y_0611101	c4y_0250205	-0.0299	2.3901	-0.0125	0.99	0.0265	0.0048	0.0025	0.0022	0.396825	0.333333	0.0268171808615218	65763	64861	64860
c3y_0611101	c4y_0250206	NA	NA	NA	NA	0.0118	0.0052	0.0025	-0.0072	0.396825	-1.10769	NA	65763	64952	64951
c3y_0611101	c4y_0250207	-0.5138	1.6933	-0.3034	0.7616	0.0075	0.0053	0.0025	0.0055	0.396825	0.785714	0.00949489053528141	65763	64868	64867
c3y_0611101	c4y_0250208	-0.7156	1.5445	-0.4634	0.6431	0.0196	0.005	0.0025	0.0108	0.396825	1.52113	0.0236345694040235	65763	64712	64711
c3y_0611101	c4y_0250209	0.2	1.8321	0.1092	0.9131	0.0261	0.0054	0.0025	0.0037	0.396825	0.552239	0.0257019587522925	65763	65112	65111
c3y_0611101	c4y_0250210	1	3.3845	0.383	0.7017	0.0253	0.0047	0.0025	0.0021	0.396825	0.333333	0.0225201056237801	65763	65052	65051
c3y_0611101	c4y_0250211	NA	NA	NA	NA	0.0228	0.005	0.0025	-0.0076	0.396825	-1.15152	NA	65763	63800	63799
c3y_0611101	c4y_0250212	NA	NA	NA	NA	0.0199	0.0051	0.0025	-0.0094	0.396825	-1.36232	NA	65763	63051	63050
c3y_0611101	c4y_0260001	-0.5472	1.2053	-0.454	0.6498	0.0123	0.0051	0.0025	0.0102	0.396825	1.36	0.0152165554574166	65763	65164	65163
c3y_0611101	c4y_0270001	0.0376	0.5214	0.0721	0.9425	-0.0331	0.005	0.0025	0.031	0.396825	4.13333	-0.034159251327652	65763	65163	65162
c3y_0611101	c4y_0280001	0.6806	1.1657	0.5838	0.5593	-0.032	0.0053	0.0025	0.0216	0.396825	3.27273	-0.0376042066006822	65763	65161	65160
c3y_0611101	c4y_0290001	-0.231	0.4708	-0.4905	0.6238	0.0068	0.0049	0.0025	0.0941	0.396825	9.50505	0.010942446656669	65763	64642	64641
c3y_0611101	c4y_0300101	-0.5833	0.9072	-0.6429	0.5203	0.0054	0.0046	0.0025	0.0224	0.396825	3.29412	0.00991222749863775	65763	65201	65200
c3y_0611101	c4y_0300201	-0.8411	1.6454	-0.5112	0.6092	0.0184	0.0048	0.0025	0.0102	0.396825	1.39726	0.0231448985269253	65763	63328	63328
c3y_0611101	c4y_0300301	0.4348	0.8425	0.516	0.6058	0.0166	0.0047	0.0025	0.023	0.396825	3.15068	0.0135931887825837	65763	64852	64852
c3y_0611101	c4y_0300401	0.8354	1.3282	0.629	0.5294	0.0312	0.0053	0.0025	0.021	0.396825	3	0.025510378665138	65763	65500	65500
c3y_0611101	c4y_0300501	0.4642	0.9052	0.5128	0.6081	0.0168	0.0047	0.0025	0.0208	0.396825	3.05882	0.0136953459446321	65763	65121	65121
c3y_0611101	c4y_0300601	-0.7827	1.2594	-0.6215	0.5343	0.0211	0.0058	0.0025	0.0234	0.396825	3.34286	0.027478772586535	65763	65546	65546
c3y_0611101	c4y_0310101	-0.176	0.651	-0.2703	0.7869	-0.0374	0.0051	0.0025	0.0242	0.396825	3.36111	-0.0366811699901395	65763	65210	65210
c3y_0611101	c4y_0310201	-0.104	0.5495	-0.1894	0.8498	-0.0283	0.0045	0.0025	0.0318	0.396825	4.24	-0.0279874839049843	65763	65155	65155
c3y_0611101	c4y_0310301	-1	1.6394	-0.6195	0.5356	-0.0157	0.005	0.0025	0.0176	0.396825	2.14634	-0.00915569499906087	65763	64932	64932
c3y_0611101	c4y_0310401b	NA	NA	NA	NA	-0.0133	0.0055	0.0025	-0.0049	0.396825	-0.544444	NA	65763	79705	65319
c3y_0611101	c4y_0310501	-1	2.4598	-0.5865	0.5575	-0.0201	0.0049	0.0025	0.0093	0.396825	1	-0.0133148224115812	65763	65161	65161
c3y_0611101	c4y_0310601	0.6912	2.0283	0.3408	0.7333	-0.0301	0.0051	0.0025	0.0044	0.396825	0.473118	-0.0325612581927133	65763	65517	65517
c3y_0611101	c4y_0310901b	0.463	1.1498	0.4027	0.6872	-0.0208	0.0049	0.0025	0.0128	0.396825	1.52381	-0.0258719796884823	65763	79705	65319
c3y_0611101	c4y_0320001	0.4969	1.0807	0.4598	0.6457	-0.0148	0.0051	0.0025	0.0102	0.396825	1.36	-0.0174199687326672	65763	65763	65763
c3y_0611101	c4y_0330001	0.0914	0.9855	0.0927	0.9261	-0.0042	0.0056	0.0025	0.0128	0.396825	1.80282	-0.00475346400126509	65763	65763	65763
c3y_0611101	c4y_0330002	0.605	1.2924	0.4681	0.6397	0.007	0.005	0.0025	0.0097	0.396825	1.12791	0.00404542397653637	65763	65763	65763
c3y_0611101	c4y_0330101	-0.2087	1.2406	-0.1683	0.8664	-0.0291	0.0051	0.0025	0.0055	0.396825	0.723684	-0.0284399114571122	65763	65763	65763
c3y_0611101	c4y_0330201	-0.6	1.0613	-0.5654	0.5718	-0.0397	0.0048	0.0025	0.0201	0.396825	2.61039	-0.0358533125021216	65763	65763	65763
c3y_0611101	c4y_0340001	0.6458	1.5386	0.4197	0.6747	-0.0313	0.0057	0.0025	0.0055	0.396825	0.774648	-0.0338300488987515	65763	65763	65763
c3y_0611101	c4y_0350001	-0.1644	0.946	-0.1738	0.862	0.0324	0.0051	0.0025	0.0112	0.396825	1.67164	0.0334997152171029	65763	65763	65763
c3y_0611101	c4y_0360001	-0.8223	2.6013	-0.3161	0.7519	-0.0033	0.0046	0.0025	0.0024	0.396825	0.32	-0.00128894249523786	65763	65763	65763
c3y_0611101	c4y_0380001	-0.5639	1.0984	-0.5134	0.6077	-0.0035	0.005	0.0025	0.0126	0.396825	1.7027	-0.000337672868086283	65763	65763	65763
c3y_0611101	c4y_0450001	-1	1.9177	-0.634	0.5261	-0.0064	0.0049	0.0025	0.0126	0.396825	1.82609	0.000426323547987752	65763	65763	65763
c3y_0611101	c4y_0460001	0.6779	1.0696	0.6337	0.5263	0.0574	0.0053	0.0025	0.0238	0.396825	3.01266	0.0528692024115434	65763	65763	65763
c3y_0611101	c4y_0480001	-0.0761	0.5151	-0.1478	0.8825	0.0388	0.0048	0.0025	0.0387	0.396825	5.16	0.0403872646200115	65763	65763	65763
c3y_0611101	c4y_0490001_1	-0.6955	1.4323	-0.4856	0.6272	0.0194	0.0048	0.0025	0.0125	0.396825	1.66667	0.0266403254416365	65763	71648	59048
c3y_0611101	c4y_0490001_2	0.6914	1.4525	0.476	0.6341	-0.0204	0.005	0.0025	0.0097	0.396825	1.34722	-0.0272860832194019	65763	71648	59048
c3y_0611101	c4y_0490001_3	0.191	3.3683	0.0567	0.9548	3e-04	0.0051	0.0025	0.0014	0.396825	0.208955	-8.5993140776104e-06	65763	71648	59048
c3y_0611101	c4y_0500001	0.1049	0.428	0.245	0.8064	-0.0018	0.0053	0.0025	0.097	0.396825	1.13984	-0.00361778320720938	65763	65763	65763
c3y_0611101	c4y_0500101	0.1979	0.4182	0.4732	0.6361	-0.0015	0.0053	0.0025	0.1015	0.396825	1.31818	-0.00491435625676548	65763	65763	65763
c3y_0611101	c4y_asq_acomu	-0.4713	0.6957	-0.6774	0.4981	-0.0611	0.0054	0.0025	0.058	0.396825	6.59091	-0.0612034579935631	65763	61862	59953
c3y_0611101	c4y_asq_bgm	-0.5586	0.8093	-0.6902	0.4901	-0.0364	0.0057	0.0025	0.0502	0.396825	6.12195	-0.0333560228240937	65763	61862	59953
c3y_0611101	c4y_asq_cfm	-0.6582	0.9432	-0.6979	0.4853	-0.0427	0.0051	0.0025	0.0527	0.396825	6.3494	-0.0389605513360303	65763	61862	59953
c3y_0611101	c4y_asq_dproblem	-0.5856	0.8596	-0.6812	0.4957	-0.0388	0.0053	0.0025	0.0419	0.396825	5.2375	-0.0360934414584971	65763	61862	59953
c3y_0611101	c4y_asq_epersonal	0.077	0.7067	0.1089	0.9133	-0.0536	0.0053	0.0025	0.0279	0.396825	3.44444	-0.0585618790567727	65763	61862	59953
c3y_0611101	c4y_asq_total	-0.7275	0.9553	-0.7616	0.4463	-0.0661	0.0056	0.0025	0.0553	0.396825	6.28409	-0.0640585023872145	65763	60244	58816
c3y_0611101	c4y_bmi	-0.1976	0.385	-0.5132	0.6078	0.0092	0.0063	0.0025	0.2773	0.396825	16.7048	0.0176715742940342	65763	60884	59394
c3y_0611101	c6m_0010201_1	-0.2758	0.8647	-0.319	0.7497	0.0314	0.0047	0.0025	0.0218	0.396825	1.87931	0.0394882277730156	65763	50549	48969
c3y_0611101	c6m_0010201_2	1	1.9413	0.6154	0.5383	-0.0158	0.0051	0.0025	0.016	0.396825	1.64948	-0.0246220588483287	65763	61622	59733
c3y_0611101	c6m_0010201_3	-1	2.9325	-0.4211	0.6737	0.0104	0.0047	0.0025	0.0042	0.396825	0.466667	0.0152665641036589	65763	60142	58327
c3y_0611101	c6m_0010201_5	-0.2314	0.7877	-0.2938	0.7689	-0.0192	0.0051	0.0025	0.0312	0.396825	2.88889	-0.019135891136431	65763	59228	57457
c3y_0611101	c6m_0020001_1	-0.1794	0.861	-0.2083	0.835	0.0122	0.005	0.0025	0.0142	0.396825	1.97222	0.0141827180452753	65763	61699	59801
c3y_0611101	c6m_0020001_2	-1	3.8622	-0.4423	0.6582	0.0134	0.0049	0.0025	0.0029	0.396825	0.467742	0.0189222446325622	65763	61717	59819
c3y_0611101	c6m_0020001_3	1	1.8424	0.63	0.5287	-0.0295	0.0053	0.0025	0.0132	0.396825	1.97015	-0.038483177930073	65763	61329	59452
c3y_0611101	c6m_0040108b	NA	NA	NA	NA	-7e-04	0.0045	0.0025	-0.0074	0.396825	-0.795699	NA	65763	71648	59048
c3y_0611101	c6m_0040109b	NA	NA	NA	NA	NA	NA	0.0025	3e-04	0.396825	0.0333333	NA	65763	71648	59048
c3y_0611101	c6m_0040110b	-1	1.6616	-0.7	0.4839	0.0045	0.0048	0.0025	0.0225	0.396825	2.29592	0.0141325586185401	65763	71648	59048
c3y_0611101	c6m_0040111b	-1	3.0686	-0.5442	0.5863	-0.002	0.0049	0.0025	0.0059	0.396825	0.641304	0.00410653833941165	65763	71653	59053
c3y_0611101	c6m_0070103_checked	0.158	0.335	0.4717	0.6371	-0.0085	0.0066	0.0025	0.2189	0.396825	12.3672	-0.0144967207504993	65763	61077	59198
c3y_0611101	c6m_0090001b	1	2.3097	0.4874	0.6259	0.0129	0.0049	0.0025	0.0033	0.396825	0.611111	0.0117966636192098	65763	71648	59048
c3y_0611101	c6m_0170001_1	0.44	1.2874	0.3417	0.7325	0.0107	0.0049	0.0025	0.0062	0.396825	1.05085	0.0097422688063673	65763	61302	59427
c3y_0611101	c6m_0170001_2	-0.3103	0.9917	-0.3128	0.7544	-0.0123	0.005	0.0025	0.0098	0.396825	1.66102	-0.0116497291663753	65763	61581	59688
c3y_0611101	c6m_0180001_1	0.3493	0.7309	0.4779	0.6327	0.0148	0.005	0.0025	0.0403	0.396825	5.30263	0.0130364389995445	65763	57915	56169
c3y_0611101	c6m_0180001_2	-0.6579	1.2137	-0.5421	0.5878	-0.0163	0.005	0.0025	0.0164	0.396825	2.44776	-0.0133463947450591	65763	61192	59315
c3y_0611101	c6m_0180001_3	0.3451	0.6783	0.5088	0.6109	0.0029	0.0047	0.0025	0.0213	0.396825	3.13235	0.00057160321793952	65763	61929	60028
c3y_0611101	c6m_0220001_1	-0.2508	1.3939	-0.1799	0.8572	0.0046	0.0048	0.0025	0.0043	0.396825	0.796296	0.00574222512774699	65763	61689	59789
c3y_0611101	c6m_0380001_1	1	3.9945	0.6065	0.5442	-0.0013	0.0052	0.0025	0.003	0.396825	0.566038	-0.0080374426023258	65763	62053	60144
c3y_0611101	c6m_asq_acomu	0.1008	0.5728	0.176	0.8603	-0.0204	0.0049	0.0025	0.028	0.396825	4	-0.0216399795754476	65763	65347	65347
c3y_0611101	c6m_asq_bgm	-0.0119	0.3858	-0.0309	0.9754	-0.035	0.0054	0.0025	0.0818	0.396825	10.9067	-0.036472924063084	65763	65479	65479
c3y_0611101	c6m_asq_cfm	-0.5551	0.8242	-0.6734	0.5007	-0.0257	0.0056	0.0025	0.0476	0.396825	6.18182	-0.0201547060165845	65763	65763	65763
c3y_0611101	c6m_asq_dproblem	-0.0875	0.4491	-0.1948	0.8455	-0.0423	0.0061	0.0025	0.0617	0.396825	7.81013	-0.0426000187990501	65763	65763	65763
c3y_0611101	c6m_asq_epersonal	0.178	0.466	0.382	0.7025	-0.0392	0.0052	0.0025	0.0796	0.396825	9.82716	-0.0435317207345672	65763	65763	65763
c3y_0611101	c6m_asq_total	-0.0633	0.413	-0.1533	0.8781	-0.0453	0.006	0.0025	0.0766	0.396825	9.34146	-0.0689093034867886	65763	40817	35024
c3y_0611101	c6m_bed_time	-0.2986	0.8565	-0.3486	0.7274	0.029	0.005	0.0025	0.0177	0.396825	2.85484	0.0643556823814442	65763	20259	17151
c3y_0611101	c6m_bmi	-0.0202	0.2387	-0.0846	0.9326	0.0061	0.0057	0.0025	0.2613	0.396825	18.2727	0.00842076627972512	65763	71842	62467
c3y_0611101	c6m_nap_count	0.4978	1.0036	0.496	0.6199	0.0134	0.0048	0.0025	0.0172	0.396825	3.07143	0.0255053745713794	65763	20259	17151
c3y_0611101	c6m_night_wake_up_count	-0.2644	0.8028	-0.3293	0.7419	0.0262	0.0051	0.0025	0.0195	0.396825	3.36207	0.0582474961952742	65763	20259	17151
c3y_0611101	c6m_sleep_time_day	0.8612	1.3319	0.6466	0.5179	7e-04	0.0056	0.0025	0.0205	0.396825	3.53448	-0.00537681227628661	65763	47540	46020
c3y_0611101	c6m_sleep_time_night	0.5356	1.1376	0.4708	0.6378	-0.0286	0.0051	0.0025	0.0187	0.396825	2.92188	-0.038645299205825	65763	47983	46470
c3y_0611101	c6m_total_sleep_time	1	1.7838	0.6376	0.5237	-0.0146	0.005	0.0025	0.0138	0.396825	2.3	-0.0226306469730468	65763	59936	58142
c3y_0611101	c6m_wake_up_time	-0.5605	0.8807	-0.6365	0.5245	0.0125	0.005	0.0025	0.0394	0.396825	5.9697	0.0328592915847057	65763	20259	17151
c3y_0611101	c_hospital_kikan	0.8045	1.2274	0.6555	0.5122	-0.013	0.0055	0.0025	0.0146	0.396825	2.51724	-0.018852356123932	65763	61862	59953
c3y_0611101	c_tshfpb_010	-0.1849	0.4361	-0.424	0.6715	0.0014	0.0052	0.0025	0.1406	0.396825	6.63208	0.00525615984301387	65763	65763	65763
c3y_0611101	cd	-0.0487	0.3888	-0.1254	0.9002	-0.0076	0.0058	0.0025	0.072	0.396825	6	-0.00722009913509685	65763	65763	65763
c3y_0611101	childcare_facility_daycare_time_3y	-1	3.0291	-0.6532	0.5137	0.0163	0.0046	0.0025	0.0083	0.396825	0.783019	0.0265940917916628	65763	61089	59247
c3y_0611101	childcare_facility_daycare_time_4y	NA	NA	NA	NA	NA	NA	0.0025	5e-04	0.396825	0.0694444	NA	65763	61118	59273
c3y_0611101	childcare_facility_starting_age	0.2935	1.1694	0.251	0.8018	-0.0164	0.0048	0.0025	0.0107	0.396825	0.972727	-0.0193153624207849	65763	60213	58405
c3y_0611101	constipation_3y	0.3673	0.7501	0.4897	0.6243	0.0307	0.005	0.0025	0.028	0.396825	3.94366	0.0283267990451716	65763	64642	64641
c3y_0611101	constipation_4y	0.6678	1.0393	0.6426	0.5205	0.0188	0.0049	0.0025	0.0332	0.396825	4.61111	0.0131143206203048	65763	64642	64641
c3y_0611101	constipation_cum_4y	0.42	0.7303	0.5752	0.5652	0.033	0.005	0.0025	0.0485	0.396825	5.98765	0.0294032363660156	65763	64701	64700
c3y_0611101	constipation_severity_3y	0.347	0.6669	0.5204	0.6028	0.0357	0.005	0.0025	0.0363	0.396825	4.65385	0.0331687504367029	65763	65303	65302
c3y_0611101	constipation_severity_4y	0.0424	0.5624	0.0755	0.9398	0.0371	0.005	0.0025	0.0324	0.396825	4.37838	0.0375081928774942	65763	65303	65302
c3y_0611101	dr0m_0020701_1	-0.844	1.5247	-0.5536	0.5799	0.0072	0.0047	0.0025	0.0087	0.396825	1.58182	0.0116890103289038	65763	61411	59521
c3y_0611101	dr0m_0020701_3	0.5983	1.0839	0.552	0.5809	-0.0077	0.0046	0.0025	0.0126	0.396825	2.29091	-0.0116486559140221	65763	61700	59796
c3y_0611101	dr0m_bmi	0.2096	0.3734	0.5614	0.5746	0.0057	0.0056	0.0025	0.1436	0.396825	13.0545	0.00229002502764487	65763	59758	58694
c3y_0611101	dr1m_0040501b	-0.5343	1.126	-0.4745	0.6352	0.0049	0.0044	0.0025	0.009	0.396825	1.8	0.00827823159475432	65763	71648	59048
c3y_0611101	dr1m_bmi	0.0135	0.3141	0.0429	0.9657	0.0054	0.0052	0.0025	0.1023	0.396825	10.7684	0.00587647906817074	65763	59541	58494
c3y_0611101	egg_allergy_1hy	0.1448	0.7422	0.1951	0.8453	0.0104	0.0052	0.0025	0.0172	0.396825	2.6875	0.0104240813825857	65763	59039	57497
c3y_0611101	egg_allergy_2y	0.2769	0.7232	0.383	0.7017	0.0087	0.0053	0.0025	0.024	0.396825	3.80952	0.00722586150745236	65763	60807	59319
c3y_0611101	egg_allergy_3y	-0.0286	0.5558	-0.0514	0.959	0.0166	0.0046	0.0025	0.0306	0.396825	4.56716	0.0182487730631004	65763	60809	59325
c3y_0611101	egg_allergy_4y	0.2845	0.7036	0.4044	0.6859	0.0074	0.0047	0.0025	0.0247	0.396825	3.38356	0.00572923123269323	65763	60838	59350
c3y_0611101	egg_allergy_cum_4y	0.5155	0.9032	0.5708	0.5682	0.0058	0.0051	0.0025	0.0351	0.396825	4.28049	0.00159956839825107	65763	78062	64950
c3y_0611101	egg_allergy_score_until_4yo	0.4133	0.7084	0.5834	0.5596	0.0118	0.0051	0.0025	0.0558	0.396825	5.58	0.00815883420605401	65763	58931	57392
c3y_0611101	egg_allergy_score_until_4yo_positive	0.3415	0.6387	0.5347	0.5928	0.011	0.0053	0.0025	0.052	0.396825	5.14851	0.00857981477942004	65763	79056	64815
c3y_0611101	exclusive_breastfeeding_1y	-0.4337	0.8875	-0.4886	0.6251	0.009	0.0052	0.0025	0.0262	0.396825	3.9697	0.013317846685666	65763	61264	59409
c3y_0611101	febrile_convulsion_cum_4y	0.4038	0.6375	0.6334	0.5264	0.0029	0.0055	0.0025	0.0888	0.396825	8.07273	-0.00304825751794691	65763	69261	62925
c3y_0611101	feeding_type_yesterday_breast_feeding_count_1m	0.1149	0.6969	0.1649	0.869	0.0173	0.0052	0.0025	0.0168	0.396825	2.84746	0.0182486618633845	65763	62863	59114
c3y_0611101	feeding_type_yesterday_formula_feeding_count_1m	0.0022	1.3106	0.0017	0.9987	-0.0155	0.0047	0.0025	0.0086	0.396825	0.754386	-0.0168837040824809	65763	61277	58639
c3y_0611101	fever_count_cum_2hy	-0.2269	0.5267	-0.4307	0.6667	0.0425	0.0056	0.0025	0.0463	0.396825	5.38372	0.0462306224814447	65763	65303	65302
c3y_0611101	fever_count_cum_2y	-0.4113	0.7098	-0.5795	0.5623	0.0401	0.0055	0.0025	0.036	0.396825	4.44444	0.0451907819117552	65763	64752	64751
c3y_0611101	fever_over_39c_count_cum_2hy	0.1667	0.5485	0.3039	0.7612	0.0289	0.005	0.0025	0.0364	0.396825	4.08989	0.0280699901267558	65763	64819	64818
c3y_0611101	fever_over_39c_count_cum_2y	-0.0132	0.5555	-0.0238	0.981	0.0295	0.0052	0.0025	0.0302	0.396825	3.82278	0.0303613931713059	65763	64676	64675
c3y_0611101	first_vaccination_bcg	-1	2.8959	-0.612	0.5405	0.0122	0.005	0.0025	0.0051	0.396825	0.822581	0.0186977362152935	65763	64718	64717
c3y_0611101	first_vaccination_dpt	NA	NA	NA	NA	NA	NA	0.0025	0.0012	0.396825	0.193548	NA	65763	64701	64700
c3y_0611101	first_vaccination_haemophilus_b_influenzae	NA	NA	NA	NA	NA	NA	0.0025	8e-04	0.396825	0.135593	NA	65763	65579	65579
c3y_0611101	first_vaccination_hbv	-1	1.6916	-0.6851	0.4933	-0.0053	0.0053	0.0025	0.015	0.396825	2.63158	0.00180580278648213	65763	65579	65579
c3y_0611101	first_vaccination_pneumococcus	NA	NA	NA	NA	-0.0157	0.0048	0.0025	-0.0025	0.396825	-0.403226	NA	65763	65579	65579
c3y_0611101	first_vaccination_polio	NA	NA	NA	NA	-0.0066	0.0053	0.0025	-0.0064	0.396825	-1.12281	NA	65763	64700	64699
c3y_0611101	first_vaccination_rotavirus	-0.4753	1.2182	-0.3901	0.6964	-0.0209	0.0055	0.0025	0.0073	0.396825	1.17742	-0.019134648985728	65763	64700	64699
c3y_0611101	fish_allergy_score_until_4yo_positive	-0.092	1.0085	-0.0912	0.9274	0.0012	0.0045	0.0025	0.0081	0.396825	1.55769	0.00174880065478412	65763	77807	64758
c3y_0611101	food_allergy_cum_4y	-0.0492	0.4857	-0.1012	0.9194	0.0065	0.0052	0.0025	0.0458	0.396825	4.77083	0.00768799094045999	65763	69210	62879
c3y_0611101	food_allergy_cum_count_until_4yo	0.1905	0.5377	0.3543	0.7232	0.0074	0.0051	0.0025	0.0447	0.396825	4.96667	0.00629809771309049	65763	78071	64965
c3y_0611101	food_allergy_egg_feeding_status_case_combined_1yh	-0.1007	0.5157	-0.1953	0.8452	0.0075	0.0047	0.0025	0.0402	0.396825	4.46667	0.0120382190596106	65763	43650	37312
c3y_0611101	food_allergy_egg_feeding_status_case_combined_2y	0.1652	0.5963	0.277	0.7818	0.0055	0.0048	0.0025	0.0343	0.396825	4.34177	0.00454220212096293	65763	73735	63962
c3y_0611101	food_allergy_egg_feeding_status_case_combined_3y	-0.1849	0.786	-0.2352	0.8141	0.0111	0.0049	0.0025	0.0219	0.396825	2.60714	0.0135207159415844	65763	71094	63317
c3y_0611101	food_allergy_egg_feeding_status_case_combined_4y	0.3602	0.9889	0.3642	0.7157	0.0032	0.0051	0.0025	0.0133	0.396825	1.77333	0.00136450747892286	65763	69328	62981
c3y_0611101	food_allergy_fish_feeding_status_case_combined_1yh	NA	NA	NA	NA	0.0132	0.0045	0.0025	-0.0077	0.396825	-1.30508	NA	65763	70975	61628
c3y_0611101	food_allergy_fish_feeding_status_case_combined_2y	0.7523	1.9282	0.3901	0.6964	0.0032	0.0046	0.0025	0.0034	0.396825	0.53125	0.00130271610085963	65763	73304	63622
c3y_0611101	food_allergy_fish_feeding_status_case_combined_3y	NA	NA	NA	NA	-0.0029	0.0044	0.0025	-0.0118	0.396825	-2.40816	NA	65763	71026	63259
c3y_0611101	food_allergy_fruit_feeding_status_case_combined_1yh	-0.5824	1.4754	-0.3947	0.6931	0.0033	0.0048	0.0025	0.0068	0.396825	1.21429	0.00608792016951472	65763	70975	61628
c3y_0611101	food_allergy_fruit_feeding_status_case_combined_2y	0.0403	10.3712	0.0039	0.9969	0.0063	0.005	0.0025	0.002	0.396825	0.3125	0.00672055740985314	65763	71266	63467
c3y_0611101	food_allergy_fruit_feeding_status_case_combined_3y	NA	NA	NA	NA	0.013	0.0048	0.0025	-7e-04	0.396825	-0.107692	NA	65763	71026	63259
c3y_0611101	food_allergy_milk_feeding_status_case_combined_1yh	-0.6922	1.3302	-0.5204	0.6028	5e-04	0.0052	0.0025	0.0113	0.396825	1.82258	0.00442765431398068	65763	43650	37312
c3y_0611101	food_allergy_milk_feeding_status_case_combined_2y	-0.6271	1.1278	-0.556	0.5782	0.0018	0.0052	0.0025	0.0185	0.396825	2.84615	0.00628941007904278	65763	73809	64034
c3y_0611101	food_allergy_milk_feeding_status_case_combined_3y	-1	2.389	-0.613	0.5398	0.0116	0.0056	0.0025	0.0097	0.396825	1.49231	0.0198660571814262	65763	71026	63259
c3y_0611101	food_allergy_milk_feeding_status_case_combined_4y	-0.5792	1.4506	-0.3993	0.6897	-1e-04	0.0051	0.0025	0.0075	0.396825	1.10294	0.00241279040749601	65763	69223	62886
c3y_0611101	food_allergy_non_peanuts_nuts_feeding_status_case_combined_4y	-1	2.2917	-0.6064	0.5443	-0.0141	0.0054	0.0025	0.0075	0.396825	0.9375	-0.00915080901432401	65763	69260	62927
c3y_0611101	food_allergy_nuts_feeding_status_case_combined_1yh	-0.1874	0.6595	-0.2841	0.7763	-0.0131	0.0054	0.0025	0.0278	0.396825	3.97143	-0.0128960155477817	65763	73735	63962
c3y_0611101	food_allergy_nuts_feeding_status_case_combined_2y	-0.3428	0.8185	-0.4188	0.6754	-0.015	0.0054	0.0025	0.0206	0.396825	2.98551	-0.0138996918030836	65763	71094	63317
c3y_0611101	food_allergy_nuts_feeding_status_case_combined_3y	-0.2441	0.7181	-0.3399	0.7339	-0.0116	0.0052	0.0025	0.0233	0.396825	2.94937	-0.0107121294571101	65763	69328	62981
c3y_0611101	food_allergy_peanuts_feeding_status_case_combined_4y	-1	1.963	-0.6169	0.5373	-0.0081	0.0053	0.0025	0.0073	0.396825	1.01389	-0.00353406476817603	65763	69212	62884
c3y_0611101	food_allergy_score_cum_count_until_4yo	-0.0452	0.4591	-0.0984	0.9216	0.0145	0.0052	0.0025	0.064	0.396825	6.09524	0.0221397560956075	65763	43650	37312
c3y_0611101	food_allergy_sesame_feeding_status_case_combined_1yh	-0.487	1.1504	-0.4233	0.6721	-0.0206	0.005	0.0025	0.0083	0.396825	1.22059	-0.0203185005885726	65763	73735	63962
c3y_0611101	food_allergy_sesame_feeding_status_case_combined_2y	NA	NA	NA	NA	-0.0258	0.0049	0.0025	-0.0116	0.396825	-2	NA	65763	70924	63175
c3y_0611101	food_allergy_sesame_feeding_status_case_combined_3y	-1	3.542	-0.5493	0.5828	-0.0086	0.0056	0.0025	0.0033	0.396825	0.540984	-0.00363431929062118	65763	69461	63094
c3y_0611101	food_allergy_shellfish_feeding_status_case_combined_1yh	-0.6942	1.0491	-0.6616	0.5082	-0.0192	0.0048	0.0025	0.0297	0.396825	4.30435	-0.0151626859840744	65763	73767	63988
c3y_0611101	food_allergy_shellfish_feeding_status_case_combined_2y	-0.488	1.155	-0.4225	0.6726	-0.0175	0.0057	0.0025	0.0117	0.396825	1.82812	-0.0163535472569218	65763	71266	63467
c3y_0611101	food_allergy_shellfish_feeding_status_case_combined_3y	-1	6.2935	-0.4127	0.6798	-0.0088	0.0051	0.0025	0.0023	0.396825	0.338235	-0.00320572614293007	65763	69461	63094
c3y_0611101	food_allergy_shellfish_feeding_status_case_combined_4y	-0.9895	1.4931	-0.6627	0.5075	-0.0111	0.0053	0.0025	0.0249	0.396825	3.32	-0.0041565941678935	65763	69258	62917
c3y_0611101	food_allergy_soba_feeding_status_case_combined_1yh	-0.7081	1.1498	-0.6158	0.538	-0.0027	0.0054	0.0025	0.0249	0.396825	3.95238	0.00268485249741096	65763	73767	63988
c3y_0611101	food_allergy_soba_feeding_status_case_combined_2y	-0.4991	0.9782	-0.5102	0.6099	-0.0079	0.0051	0.0025	0.0143	0.396825	2.2	-0.00560320526304554	65763	70924	63175
c3y_0611101	food_allergy_soba_feeding_status_case_combined_3y	-1	3.0418	-0.5948	0.552	-0.0023	0.0053	0.0025	0.0059	0.396825	0.819444	0.0045035104128997	65763	69461	63094
c3y_0611101	food_allergy_soba_feeding_status_case_combined_4y	-0.3485	1.0115	-0.3446	0.7304	-0.0098	0.0049	0.0025	0.0094	0.396825	1.32394	-0.0088774442427654	65763	69212	62884
c3y_0611101	food_allergy_wheat_feeding_status_case_combined_1yh	0.4591	1.1101	0.4135	0.6792	0.005	0.005	0.0025	0.008	0.396825	1.45455	0.00350815304894257	65763	70975	61628
c3y_0611101	fruit_allergy_score_until_4yo_positive	-0.0151	0.8561	-0.0176	0.9859	0.0094	0.0047	0.0025	0.0137	0.396825	2.20968	0.01054203508574	65763	78115	64981
c3y_0611101	ft1b_0080001	0.0752	0.5727	0.1313	0.8955	5e-04	0.0049	0.0025	0.0438	0.396825	3.68067	-0.000260265853324972	65763	61669	59771
c3y_0611101	ft1b_0400001	0.498	0.9232	0.5394	0.5896	0.001	0.0049	0.0025	0.0545	0.396825	4.12879	-0.00488901293022054	65763	61733	59828
c3y_0611101	ft1b_0410001	0.5488	0.9478	0.579	0.5626	-2.2205e-05	0.0049	0.0025	0.0599	0.396825	3.94079	-0.00695954238945365	65763	61726	59822
c3y_0611101	ft1b_0420001	0.6281	1.0635	0.5905	0.5548	-7e-04	0.0051	0.0025	0.0544	0.396825	3.62667	-0.00835754142775659	65763	54725	53020
c3y_0611101	ft1b_0430001	0.0522	0.5367	0.0972	0.9226	-5.3218e-05	0.0058	0.0025	0.0461	0.396825	3.17931	-0.000636609531835221	65763	54023	52349
c3y_0611101	ft1b_0440001	0.6087	1.0433	0.5834	0.5596	-5e-04	0.0055	0.0025	0.053	0.396825	4.24	-0.00779458066351694	65763	54087	52402
c3y_0611101	ft1b_0450001	0.9717	1.4677	0.6621	0.5079	-0.0035	0.0049	0.0025	0.0486	0.396825	4.58491	-0.0148232302100291	65763	61648	59751
c3y_0611101	ft1b_0460001	1	1.6936	0.662	0.508	-0.0151	0.0047	0.0025	0.0516	0.396825	4.96154	-0.0296180143693514	65763	61779	59876
c3y_0611101	ft1b_0470001b	NA	NA	NA	NA	-0.007	0.0047	0.0025	-0.0046	0.396825	-0.479167	NA	65763	40817	35024
c3y_0611101	ft1b_0480001	0.6719	1.1122	0.6041	0.5458	7e-04	0.0053	0.0025	0.0568	0.396825	3.44242	-0.00748540055417825	65763	61633	59739
c3y_0611101	gastroenteritis_cum_2y	1	2.4757	0.6808	0.496	0.0194	0.0051	0.0025	0.0158	0.396825	2.07895	0.0101621813809923	65763	70403	63885
c3y_0611101	hand_foot_and_mouth_disease_cum_2y	NA	NA	NA	NA	0.0049	0.005	0.0025	-6e-04	0.396825	-0.0810811	NA	65763	67753	62975
c3y_0611101	hba1c_ngsp_early	0.5927	0.9334	0.635	0.5254	-0.0025	0.0052	0.0025	0.0558	0.396825	6.2	-0.00993384719132707	65763	68351	63483
c3y_0611101	herpangina_cum_2y	1	1.8499	0.5961	0.5511	0.0113	0.0053	0.0025	0.0091	0.396825	1.26389	0.0067352075203377	65763	68095	63249
c3y_0611101	hg	-0.223	0.4539	-0.4912	0.6233	0.0154	0.0047	0.0025	0.078	0.396825	1.93069	0.0193314752105383	65763	65550	65550
c3y_0611101	hsv_infection_cum_2y	1	6.9782	0.4769	0.6335	-0.0034	0.0051	0.0025	0.0026	0.396825	0.472727	-0.0121201488263131	65763	67701	62922
c3y_0611101	influenza_viral_infections_cum_4y	1	1.3817	0.7314	0.4646	0.0262	0.005	0.0025	0.0286	0.396825	3.91781	0.0195491113412655	65763	67669	62897
c3y_0611101	intellectual_and_developmental_disability_including_language_delay_cum_4y	NA	NA	NA	NA	NA	NA	0.0025	2e-04	0.396825	0.030303	NA	65763	67658	62886
c3y_0611101	isacc_modified_current_runny_nose_autumn_2y	1	9.7115	0.254	0.7995	0.0191	0.0047	0.0025	0.0014	0.396825	0.237288	0.0160760955303866	65763	59290	57727
c3y_0611101	isacc_modified_current_runny_nose_autumn_3y	1	3.0192	0.584	0.5592	0.0119	0.0049	0.0025	0.0039	0.396825	0.590909	0.00809576147931992	65763	60310	55205
c3y_0611101	isacc_modified_current_runny_nose_autumn_4y	NA	NA	NA	NA	0.027	0.0051	0.0025	-0.0066	0.396825	-1.06452	NA	65763	61291	59434
c3y_0611101	isacc_modified_current_runny_nose_nonpollen_season_2y	NA	NA	NA	NA	NA	NA	0.0025	5e-04	0.396825	0.0746269	NA	65763	71814	62441
c3y_0611101	isacc_modified_current_runny_nose_nonpollen_season_3y	NA	NA	NA	NA	0.0172	0.0046	0.0025	-0.0024	0.396825	-0.393443	NA	65763	59324	59323
c3y_0611101	isacc_modified_current_runny_nose_nonpollen_season_4y	NA	NA	NA	NA	NA	NA	0.0025	0.001	0.396825	0.149254	NA	65763	68351	63483
c3y_0611101	isacc_modified_current_runny_nose_pollen_season_2y	NA	NA	NA	NA	NA	NA	0.0025	6e-04	0.396825	0.0983607	NA	65763	77888	64090
c3y_0611101	isacc_modified_current_runny_nose_pollen_season_3y	0.1718	1.2239	0.1404	0.8884	0.0318	0.0047	0.0025	0.0055	0.396825	0.833333	0.0347724671904557	65763	58782	56057
c3y_0611101	isacc_modified_current_runny_nose_pollen_season_4y	-0.0771	1.0757	-0.0717	0.9429	0.0367	0.0049	0.0025	0.0103	0.396825	1.43056	0.037615090705347	65763	64763	64762
c3y_0611101	isacc_modified_current_runny_nose_spring_2y	-1	6.2765	-0.3808	0.7034	0.0271	0.0047	0.0025	0.0019	0.396825	0.301587	0.0329858400662347	65763	62924	62924
c3y_0611101	isacc_modified_current_runny_nose_spring_3y	0.6093	1.9012	0.3205	0.7486	0.03	0.0047	0.0025	0.0027	0.396825	0.428571	0.0417326657968832	65763	38984	35156
c3y_0611101	isacc_modified_current_runny_nose_spring_4y	-0.2555	1.2348	-0.2069	0.8361	0.0372	0.005	0.0025	0.0091	0.396825	1.28169	0.0414389423043211	65763	60039	58467
c3y_0611101	isacc_modified_current_runny_nose_summer_2y	NA	NA	NA	NA	0.021	0.005	0.0025	-7e-04	0.396825	-0.118644	NA	65763	60951	59454
c3y_0611101	isacc_modified_current_runny_nose_summer_3y	1	7.7998	0.5076	0.6117	0.0206	0.0052	0.0025	0.0024	0.396825	0.358209	0.015900527447936	65763	52971	47568
c3y_0611101	isacc_modified_current_runny_nose_summer_4y	NA	NA	NA	NA	0.0162	0.0051	0.0025	-3e-04	0.396825	-0.0379747	NA	65763	59184	57450
c3y_0611101	isacc_modified_current_runny_nose_winter_2y	-0.0741	1.2093	-0.0613	0.9511	0.0064	0.0044	0.0025	0.0049	0.396825	0.742424	0.00739009331636745	65763	79490	65142
c3y_0611101	isacc_modified_current_runny_nose_winter_3y	NA	NA	NA	NA	0.0188	0.0049	0.0025	-9e-04	0.396825	-0.160714	NA	65763	61559	57572
c3y_0611101	isacc_modified_current_runny_nose_winter_4y	NA	NA	NA	NA	0.0236	0.0051	0.0025	-0.0038	0.396825	-0.535211	NA	65763	64843	64842
c3y_0611101	kawasaki_disease_cum_4y	NA	NA	NA	NA	0.0019	0.0056	0.0025	-6e-04	0.396825	-0.0967742	NA	65763	69260	62927
c3y_0611101	length_of_labor	0.2755	0.7203	0.3825	0.7021	-0.0226	0.0051	0.0025	0.0336	0.396825	4.73239	-0.0271919593024811	65763	61118	59273
c3y_0611101	low_birth_weight	0.2901	0.6134	0.4729	0.6363	4e-04	0.0055	0.0025	0.0312	0.396825	4.8	-0.00216788079078556	65763	60213	58405
c3y_0611101	lower_respiratory_tract_infection_cum_2y	-0.5794	0.9737	-0.595	0.5518	0.0285	0.0053	0.0025	0.0186	0.396825	2.58333	0.0346730653443539	65763	70403	63885
c3y_0611101	m0mb_0410001	0.0996	0.4708	0.2117	0.8324	0.0128	0.0055	0.0025	0.0693	0.396825	6.41667	0.012948045984378	65763	60361	58495
c3y_0611101	m0mb_0420001	0.1083	0.4682	0.2314	0.817	0.008	0.0054	0.0025	0.0712	0.396825	6.47273	0.00756651316598377	65763	58745	56971
c3y_0611101	m0mb_0430001	0.1911	0.4222	0.4525	0.6509	0.007	0.0055	0.0025	0.062	0.396825	4.46043	0.00523933583481658	65763	61862	59953
c3y_0611101	m0mb_0450001	-0.3217	0.6584	-0.4887	0.6251	0.0143	0.0051	0.0025	0.0209	0.396825	3.16667	0.0177472409240876	65763	61862	59953
c3y_0611101	m0mb_0460001	-0.1684	0.5866	-0.2871	0.774	0.0126	0.005	0.0025	0.0224	0.396825	3.5	0.0148506897069055	65763	61862	59953
c3y_0611101	m0mb_0480001	-0.0828	0.4355	-0.1901	0.8492	0.013	0.0054	0.0025	0.0638	0.396825	6.44444	0.0153939125277041	65763	61862	59953
c3y_0611101	m1m_0030001_1	NA	NA	NA	NA	NA	NA	0.0025	0.0011	0.396825	0.186441	NA	65763	61760	59855
c3y_0611101	m1m_0030001_2	1	1.8414	0.6205	0.535	-0.0215	0.0052	0.0025	0.0098	0.396825	1.46269	-0.0287645296955817	65763	61540	59643
c3y_0611101	m1m_0030001_3	NA	NA	NA	NA	0.0305	0.0051	0.0025	-0.0104	0.396825	-1.92593	NA	65763	61614	59724
c3y_0611101	m1m_0040001_1	-0.1	0.6416	-0.1559	0.8761	0.0026	0.005	0.0025	0.0166	0.396825	2.72131	0.00346091837509842	65763	61048	59183
c3y_0611101	m1m_0040001_2	1	2.6259	0.4056	0.685	-0.0063	0.005	0.0025	0.0022	0.396825	0.431373	-0.00923612570223539	65763	61589	59697
c3y_0611101	m1m_0040001_4	0.2821	0.7294	0.3868	0.6989	-0.0112	0.0053	0.0025	0.0173	0.396825	2.74603	-0.0139308583594195	65763	61610	59721
c3y_0611101	m1m_0040001_6	NA	NA	NA	NA	0.0241	0.0055	0.0025	-0.0088	0.396825	-1.76	NA	65763	61560	59672
c3y_0611101	m1m_0250001_1	0.5993	1.0764	0.5568	0.5777	0.0055	0.0052	0.0025	0.0132	0.396825	2.09524	0.00244068779723791	65763	61568	59679
c3y_0611101	m1m_0250001_2	-0.4088	1.02	-0.4008	0.6886	-0.0067	0.0053	0.0025	0.0101	0.396825	1.60317	-0.00511575085545038	65763	61675	59781
c3y_0611101	m1m_0250001_3	-1	2.5587	-0.4433	0.6575	-0.001	0.005	0.0025	0.0035	0.396825	0.603448	0.00220824778404539	65763	52611	50972
c3y_0611101	m1m_0260001_1	-0.8944	1.6541	-0.5407	0.5887	0.0089	0.005	0.0025	0.0079	0.396825	1.36207	0.0145949119010327	65763	49932	48368
c3y_0611101	m1m_0260001_2	0.345	1.2552	0.2748	0.7834	-0.0041	0.005	0.0025	0.0055	0.396825	0.901639	-0.00618839435862336	65763	49370	47830
c3y_0611101	m1m_bed_time	NA	NA	NA	NA	NA	NA	0.0025	2e-04	0.396825	0.0350877	NA	65763	64328	58189
c3y_0611101	m1m_nap_count	0.6567	1.0812	0.6074	0.5436	0.0155	0.005	0.0025	0.0286	0.396825	4.4	0.017651695985333	65763	40817	35024
c3y_0611101	m1m_night_wake_up_count	0.4142	0.7439	0.5568	0.5776	0.0069	0.0048	0.0025	0.0238	0.396825	3.83871	0.00457328833846484	65763	67970	59850
c3y_0611101	m1m_sleep_time_day	0.1801	0.5406	0.3331	0.7391	-0.0026	0.0051	0.0025	0.0395	0.396825	6.69492	-0.004932432345364	65763	70970	58462
c3y_0611101	m1m_sleep_time_night	-0.3207	0.8634	-0.3714	0.7103	-0.0011	0.005	0.0025	0.0141	0.396825	2.2381	0.00069061995109723	65763	79712	65325
c3y_0611101	m1m_total_sleep_time	-0.1073	0.5688	-0.1885	0.8505	-7e-04	0.0049	0.0025	0.028	0.396825	4.66667	8.54340206716077e-05	65763	71674	59068
c3y_0611101	m1m_wake_up_time	0.6831	1.1996	0.5695	0.569	8e-04	0.0049	0.0025	0.0249	0.396825	3.19231	-0.00455168286403883	65763	60593	56078
c3y_0611101	mbpfas0001b	0.457	1.7416	0.2624	0.793	3e-04	0.0048	0.0025	0.0136	0.396825	0.660194	-0.00235085078218068	65763	79449	65148
c3y_0611101	mbpfas0007	-0.5804	2.4616	-0.2358	0.8136	-0.0046	0.0048	0.0025	0.0067	0.396825	0.345361	-0.00246127640726029	65763	63210	61463
c3y_0611101	mbpfas0009	0.5825	1.1372	0.5122	0.6085	-0.015	0.0049	0.0025	0.054	0.396825	2.45455	-0.0231651580604159	65763	63210	61463
c3y_0611101	mbpfas0013	0.5288	1.026	0.5154	0.6063	-0.0083	0.0052	0.0025	0.0495	0.396825	2.25	-0.014982921778125	65763	63210	61463
c3y_0611101	mbpfas0017	0.2511	0.7775	0.3229	0.7468	0.0023	0.0054	0.0025	0.0561	0.396825	2.55	-0.000531855028937304	65763	60769	59162
c3y_0611101	mbpfas0021	0.8405	1.7091	0.4918	0.6229	0.0086	0.0055	0.0025	0.0148	0.396825	0.714976	0.00398416665655918	65763	62609	60894
c3y_0611101	mbpfas0025	NA	NA	NA	NA	0.0032	0.0053	0.0025	-0.001	0.396825	-0.046729	NA	65763	61586	59896
c3y_0611101	mbpfas0029	0.7438	1.222	0.6087	0.5427	0.0027	0.0051	0.0025	0.0334	0.396825	1.63725	-0.00312779021040233	65763	36752	35630
c3y_0611101	mbpfas0039b	NA	NA	NA	NA	NA	NA	0.0025	0.0042	0.396825	0.214286	NA	65763	79449	65148
c3y_0611101	mbpfas0041	NA	NA	NA	NA	NA	NA	0.0025	0.0047	0.396825	0.20524	NA	65763	63210	61463
c3y_0611101	mbpfas0045	NA	NA	NA	NA	-3.1919e-05	0.005	0.0025	-0.008	0.396825	-0.451977	NA	65763	63195	61449
c3y_0611101	mbpfas0047	0.2443	0.8046	0.3037	0.7614	0.0179	0.0059	0.0025	0.0515	0.396825	2.48792	0.016454174750872	65763	63210	61463
c3y_0611101	mbpfas0053b	0.0225	1.1715	0.0192	0.9847	0.0029	0.0047	0.0025	0.0222	0.396825	1.21978	0.0030882697322287	65763	79449	65148
c3y_0611101	mbpfas0067b	1	2.5552	0.683	0.4946	-0.013	0.0049	0.0025	0.0296	0.396825	1.5914	-0.0299203721767983	65763	79449	65148
c3y_0611101	mbpfas0073	-0.4271	0.879	-0.4859	0.627	2e-04	0.0044	0.0025	0.0626	0.396825	2.69828	0.00574241273704949	65763	63210	61463
c3y_0611101	milk_allergy_1hy	0.4778	0.9887	0.4833	0.6289	0.0119	0.0052	0.0025	0.0138	0.396825	2.15625	0.0101719378556912	65763	59039	57501
c3y_0611101	milk_allergy_2y	0.5896	1.1574	0.5094	0.6105	0.0054	0.0048	0.0025	0.0113	0.396825	1.79365	0.00274892951191718	65763	58807	57270
c3y_0611101	milk_allergy_3y	-1	4.2611	-0.3063	0.7594	0.0206	0.0052	0.0025	0.0017	0.396825	0.288136	0.0247357912446024	65763	60590	59124
c3y_0611101	milk_allergy_cum_4y	0.1773	0.7777	0.228	0.8197	0.0097	0.0055	0.0025	0.0203	0.396825	3.02985	0.00954662503867322	65763	78062	64950
c3y_0611101	milk_allergy_score_until_4yo	-0.1168	0.6135	-0.1904	0.849	0.0064	0.0052	0.0025	0.0317	0.396825	4.28378	0.00811115982176571	65763	59117	57568
c3y_0611101	milk_allergy_score_until_4yo_positive	-0.2653	0.7137	-0.3717	0.7101	0.0051	0.0051	0.0025	0.0309	0.396825	4.06579	0.00814210600200806	65763	79056	64815
c3y_0611101	mn	0.1825	0.4292	0.4251	0.6708	0.0104	0.0055	0.0025	0.0781	0.396825	4.91195	0.00818588014736372	65763	65763	65763
c3y_0611101	mt1b_0020001	-0.4246	0.7203	-0.5895	0.5555	0.0021	0.005	0.0025	0.0349	0.396825	4.30864	0.00628737798337917	65763	63210	61463
c3y_0611101	mt1b_0020101	-0.363	0.6766	-0.5364	0.5917	0.002	0.005	0.0025	0.0332	0.396825	4.25641	0.00550396669161407	65763	63210	61463
c3y_0611101	mt1b_0030001	0.2075	0.6168	0.3364	0.7366	0.0091	0.0053	0.0025	0.0286	0.396825	3.575	0.00865293134413817	65763	54427	53000
c3y_0611101	mt1b_0030101	0.2153	0.6072	0.3546	0.7229	0.0086	0.0051	0.0025	0.0294	0.396825	3.58537	0.00729245697068786	65763	63210	61463
c3y_0611101	mt1b_0040001b	0.3211	0.7932	0.4048	0.6856	-0.0135	0.0044	0.0025	0.015	0.396825	2.58621	-0.017094722264693	65763	79449	65148
c3y_0611101	mt1b_0040101b	0.3601	0.8605	0.4185	0.6756	-0.0134	0.0045	0.0025	0.0141	0.396825	2.35	-0.0171481225858895	65763	79449	65148
c3y_0611101	mt1b_0050001	-0.0881	0.5309	-0.166	0.8682	-0.0085	0.005	0.0025	0.0302	0.396825	4.50746	-0.00828718241513985	65763	63210	61463
c3y_0611101	mt1b_0050101	-0.1285	0.5443	-0.2361	0.8134	-0.0083	0.005	0.0025	0.03	0.396825	4.34783	-0.0077199371580339	65763	63210	61463
c3y_0611101	mt1b_0060001	0.5068	0.9468	0.5352	0.5925	0.0071	0.0049	0.0025	0.02	0.396825	2.85714	0.00390830762514781	65763	63210	61463
c3y_0611101	mt1b_0060101	0.533	0.9897	0.5385	0.5902	0.0071	0.005	0.0025	0.0191	0.396825	2.72857	0.00380593839797513	65763	63210	61463
c3y_0611101	mt1b_0080001	0.0084	0.3848	0.0218	0.9826	0.0036	0.0053	0.0025	0.0576	0.396825	6.32967	0.00379095353267408	65763	63210	61463
c3y_0611101	mt1b_0100101	-0.0949	0.4746	-0.1999	0.8415	-0.0096	0.0056	0.0025	0.0571	0.396825	3.48171	-0.0092145588281987	65763	63210	61463
c3y_0611101	mt1b_0100201	0.7269	1.0537	0.6899	0.4903	0.002	0.0056	0.0025	0.055	0.396825	6.11111	-0.00661830933014314	65763	63210	61463
c3y_0611101	mt1b_0100301	0.7566	1.1099	0.6817	0.4955	0.0019	0.0054	0.0025	0.034	0.396825	4.72222	-0.00504688220446309	65763	61862	59953
c3y_0611101	mt1b_0100401	0.826	1.1641	0.7095	0.478	0.0037	0.0054	0.0025	0.039	0.396825	5.34247	-0.00430991120570279	65763	61862	59953
c3y_0611101	mt1b_0100501	-0.2413	0.5483	-0.44	0.6599	9.7903e-05	0.0054	0.0025	0.0606	0.396825	5.66355	0.00317578606467924	65763	61862	59953
c3y_0611101	mt1b_0100601	-0.2821	0.5662	-0.4982	0.6184	-4e-04	0.0053	0.0025	0.0596	0.396825	5.51852	0.00310708559833337	65763	59247	57508
c3y_0611101	mt1b_0100701	-0.1836	0.4565	-0.4022	0.6876	-4e-04	0.0046	0.0025	0.0456	0.396825	5.92208	0.00157296441371701	65763	61862	59953
c3y_0611101	mt1b_0100801	0.4957	0.7631	0.6496	0.5159	-0.0091	0.0049	0.0025	0.0914	0.396825	7.87931	-0.0180400914194477	65763	61862	59953
c3y_0611101	mt1b_0200101	0.021	0.4194	0.0502	0.96	-0.0028	0.0051	0.0025	0.0567	0.396825	5.0177	-0.00332867065034235	65763	61862	59953
c3y_0611101	mt1b_0200201	-0.1181	0.4316	-0.2736	0.7844	0.0053	0.0051	0.0025	0.0537	0.396825	4.92661	0.00721202481603885	65763	61862	59953
c3y_0611101	mt1b_0200301	0.3421	0.638	0.5363	0.5918	0.0014	0.0054	0.0025	0.0432	0.396825	4.69565	-0.00211454360308362	65763	61862	59953
c3y_0611101	mt1b_0200401	-0.3169	0.6272	-0.5054	0.6133	-0.0032	0.005	0.0025	0.0552	0.396825	5.52	0.000327899313608507	65763	61862	59953
c3y_0611101	mt1b_0200501	-0.6355	1.087	-0.5847	0.5588	0.0072	0.0049	0.0025	0.026	0.396825	1.9697	0.0129692065315908	65763	61862	59953
c3y_0611101	mt1b_0400001	0.5495	0.8516	0.6453	0.5188	-0.0016	0.0057	0.0025	0.0725	0.396825	6.90476	-0.00946088068356499	65763	61862	59953
c3y_0611101	mt1b_0410001	0.2306	0.5672	0.4065	0.6844	0.0075	0.0054	0.0025	0.0631	0.396825	6.8587	0.00525773237995957	65763	61862	59953
c3y_0611101	mt1b_0420001	0.2245	0.608	0.3692	0.712	0.004	0.0055	0.0025	0.0587	0.396825	6.52222	0.00158505854693033	65763	61862	59953
c3y_0611101	mt1b_0430001	0.1221	0.418	0.2922	0.7702	0.0042	0.0053	0.0025	0.058	0.396825	4.87395	0.00309279455664694	65763	61862	59953
c3y_0611101	mt1b_0440001	-0.4049	0.7525	-0.5381	0.5905	0.013	0.0056	0.0025	0.0611	0.396825	6.17172	0.0194621861133486	65763	61862	59953
c3y_0611101	mt1b_0450001	0.9398	1.4862	0.6323	0.5272	-0.0036	0.0053	0.0025	0.029	0.396825	4.14286	-0.0120224963999835	65763	61862	59953
c3y_0611101	mt1b_0460001	0.3776	0.7763	0.4864	0.6267	-0.0096	0.0052	0.0025	0.0312	0.396825	4.52174	-0.013781768804911	65763	61862	59953
c3y_0611101	mt1b_0470001	NA	NA	NA	NA	0.0066	0.0049	0.0025	-0.0051	0.396825	-0.87931	NA	65763	61862	59953
c3y_0611101	mt1b_0480001	-0.0164	0.4826	-0.0341	0.9728	0.0103	0.0052	0.0025	0.0615	0.396825	5.6422	0.0115356243193249	65763	61862	59953
c3y_0611101	mt1u_0010001	-0.0865	0.7148	-0.121	0.9037	-0.0041	0.0047	0.0025	0.0165	0.396825	2.79661	-0.00389493866256394	65763	60307	58504
c3y_0611101	mt1u_0020001	-0.1014	0.8564	-0.1184	0.9057	0.0046	0.0048	0.0025	0.013	0.396825	2.13115	0.00557342557595531	65763	60304	58497
c3y_0611101	mt2b_0410001	0.4407	0.7163	0.6152	0.5384	-0.0016	0.0059	0.0025	0.0775	0.396825	6.73913	-0.00817633657246255	65763	61299	59442
c3y_0611101	mt2b_0420001	0.3694	0.6572	0.5621	0.5741	-0.0016	0.006	0.0025	0.0791	0.396825	6.76068	-0.00720305436079294	65763	61296	59440
c3y_0611101	mt2b_0430001	0.0239	0.3487	0.0686	0.9453	0.008	0.0055	0.0025	0.0853	0.396825	5.29814	0.00858039991214471	65763	61299	59442
c3y_0611101	mt2b_0450001	0.4644	0.7711	0.6023	0.547	-0.0056	0.0051	0.0025	0.0514	0.396825	6.425	-0.0115647953341798	65763	61214	59364
c3y_0611101	mt2b_0460001	0.4835	0.8015	0.6032	0.5464	-0.0164	0.0054	0.0025	0.0452	0.396825	5.38095	-0.0232274072663359	65763	61213	59363
c3y_0611101	mt2b_0480001	0.2481	0.5248	0.4727	0.6365	0.0047	0.0056	0.0025	0.0758	0.396825	5.57353	0.00167469236657225	65763	61215	59365
c3y_0611101	mt2b_0490001	0.2104	0.6441	0.3267	0.7439	-0.0143	0.0053	0.0025	0.0271	0.396825	3.56579	-0.0172992918735113	65763	61062	59188
c3y_0611101	mt2u_0010001	-0.0682	0.5434	-0.1255	0.9001	0.0016	0.0049	0.0025	0.0227	0.396825	3.72131	0.00224436823347508	65763	61862	59953
c3y_0611101	mt2u_0020001	0.0739	0.5474	0.135	0.8926	0.0064	0.005	0.0025	0.0228	0.396825	3.8	0.00633130841592194	65763	61862	59953
c3y_0611101	mumps_cum_4y	1	3.5274	0.4629	0.6434	0.0105	0.005	0.0025	0.0044	0.396825	0.594595	0.00573908297753662	65763	67682	62911
c3y_0611101	mycotic_or_fungal_infection_cum_2y	1	2.1163	0.5228	0.6011	0.0202	0.0049	0.0025	0.0053	0.396825	0.929825	0.0174706155354573	65763	67637	62866
c3y_0611101	nuts_allergy_score_until_4yo_positive	-1	2.1922	-0.6225	0.5336	0.0127	0.0048	0.0025	0.0098	0.396825	1.44118	0.0208934608557041	65763	78062	64950
c3y_0611101	otitis_media_cum_2y	-0.8738	1.3755	-0.6352	0.5253	0.027	0.0046	0.0025	0.0243	0.396825	3.68182	0.0360533917980153	65763	70403	63885
c3y_0611101	out_of_night_diapers_age_4y	-1	1.7656	-0.6205	0.5349	0.0282	0.0047	0.0025	0.0304	0.396825	2.15603	0.0403061459791143	65763	70178	63672
c3y_0611101	participant_reported_food_allergy_cum_4y	0.0867	0.4917	0.1764	0.86	0.0085	0.0048	0.0025	0.0429	0.396825	4.71429	0.00867596070905925	65763	78071	64965
c3y_0611101	pb	-0.412	0.7426	-0.5548	0.579	-0.0052	0.0052	0.0025	0.0508	0.396825	6.51282	-0.000572422378058435	65763	65763	65763
c3y_0611101	peanuts_allergy_score_4yo_positive	-1	15.4685	-0.219	0.8266	0.0088	0.005	0.0025	0.0018	0.396825	0.28125	0.0169297466918401	65763	78115	64981
c3y_0611101	premature_birth	-0.9068	1.5432	-0.5876	0.5568	0.0047	0.0046	0.0025	0.0091	0.396825	1.56897	0.00940787642828199	65763	61089	59247
c3y_0611101	psychomotor_developmental_delay_cum_4y	NA	NA	NA	NA	0.0135	0.0049	0.0025	-0.0018	0.396825	-0.295082	NA	65763	67658	62886
c3y_0611101	roseola_infantum_cum_2y	0.9468	1.6545	0.5723	0.5672	0.0225	0.005	0.0025	0.0126	0.396825	2	0.0186325112547246	65763	68095	63249
c3y_0611101	rsv_infection_cum_2y	-0.1935	0.4987	-0.388	0.698	0.0134	0.0048	0.0025	0.0361	0.396825	5.30882	0.0163597266606142	65763	67753	62975
c3y_0611101	sccon003	-0.6139	0.9021	-0.6805	0.4962	-0.0154	0.0054	0.0025	0.0704	0.396825	8.38095	-0.00753484943532602	65763	65763	65763
c3y_0611101	sccon005	0.1455	0.5961	0.2441	0.8071	7e-04	0.0046	0.0025	0.0252	0.396825	3.76119	-0.00046128943649613	65763	65763	65763
c3y_0611101	se	0.1223	0.3842	0.3183	0.7503	0.018	0.0053	0.0025	0.0628	0.396825	1.82558	0.0170316738524844	65763	65763	65763
c3y_0611101	shellfish_allergy_score_until_4yo_positive	-1	5.117	-0.4575	0.6473	-0.0067	0.0048	0.0025	0.0027	0.396825	0.442623	-0.00131134714394402	65763	78115	64981
c3y_0611101	soba_allergy_score_until_4yo_positive	-1	1.8611	-0.6226	0.5335	0.0032	0.0048	0.0025	0.0105	0.396825	1.75	0.00952866482288626	65763	78115	64981
c3y_0611101	soybean_allergy_score_until_4yo_positive	0.5119	1.3241	0.3866	0.699	0.0033	0.0047	0.0025	0.0084	0.396825	1.29231	0.00130649971985321	65763	77807	64758
c3y_0611101	streptococcus_pyogenes_cum_4y	-0.0203	1.21	-0.0168	0.9866	0.0161	0.0053	0.0025	0.0062	0.396825	0.984127	0.0172307269807997	65763	67669	62897
c3y_0611101	ucbb_0080001b	-0.7092	1.0917	-0.6496	0.5159	5e-04	0.0049	0.0025	0.029	0.396825	4.83333	0.0068872993425207	65763	40824	35029
c3y_0611101	ucbb_0410001	0.2656	0.4005	0.6631	0.5073	-0.0034	0.0061	0.0025	0.3582	0.396825	8.3109	-0.0144566839674991	65763	61796	59890
c3y_0611101	ucbb_0420001	0.2167	0.3399	0.6376	0.5237	-0.0064	0.0061	0.0025	0.3484	0.396825	7.81166	-0.0164278400975983	65763	61157	59262
c3y_0611101	ucbb_0430001	-0.0605	0.2387	-0.2536	0.7998	-0.0084	0.0061	0.0025	0.2981	0.396825	4.26466	-0.00873411363877452	65763	61537	59640
c3y_0611101	ucbb_0450001	-0.0069	0.3046	-0.0226	0.9819	-0.0148	0.0054	0.0025	0.0986	0.396825	10.9556	-0.0185181559599539	65763	49116	47608
c3y_0611101	ucbb_0460001	-0.2525	0.444	-0.5686	0.5697	-0.0076	0.0055	0.0025	0.0956	0.396825	10.5055	-0.00441261204713558	65763	61714	59813
c3y_0611101	ucbb_0480001	0.2425	0.3833	0.6328	0.5268	-0.0027	0.0064	0.0025	0.3442	0.396825	7.23109	-0.0123496721517874	65763	61757	59852
c3y_0611101	upper_respiratory_tract_infection_cum_2y	0.4236	0.8455	0.501	0.6163	0.0561	0.0045	0.0025	0.018	0.396825	2.64706	0.0575012493878256	65763	70403	63885
c3y_0611101	urinary_tract_infections_cum_4y	NA	NA	NA	NA	0.0132	0.0055	0.0025	-0.0027	0.396825	-0.442623	NA	65763	67613	62846
c3y_0611101	urticaria_cum_4y	0.5913	1.2182	0.4854	0.6274	0.0119	0.0047	0.0025	0.0121	0.396825	1.77941	0.00952612468840233	65763	70019	63540
c3y_0611101	varicella_cum_4y	1	2.3122	0.5588	0.5763	0.0179	0.0046	0.0025	0.0045	0.396825	0.642857	0.0147097846049602	65763	67613	62846
c3y_0611101	wheat_allergy_score_until_4yo_positive	-0.0474	0.6217	-0.0762	0.9392	0.01	0.0047	0.0025	0.0305	0.396825	4.55224	0.0116533875126763	65763	77807	64758
c3y_0611201	BMI	0.3448	0.4408	0.7823	0.434	-0.0061	0.0062	9e-04	0.1732	0.125	19.4607	-0.0114480876019381	65763	163835	0
c3y_0611201	adenovirus_infection_cum_2y	NA	NA	NA	NA	NA	NA	9e-04	0.0171	0.125	2.71429	NA	65763	70403	63885
c3y_0611201	allergic_conjunctivitis_cum_4y	NA	NA	NA	NA	NA	NA	9e-04	0.0162	0.125	2.28169	NA	65763	69261	62925
c3y_0611201	allergic_conjunctivitis_or_rhinitis_or_hay_fever_cum_4y	NA	NA	NA	NA	NA	NA	9e-04	0.0086	0.125	1.11688	NA	65763	69260	62927
c3y_0611201	allergic_rhinitis_cum_4y	NA	NA	NA	NA	NA	NA	9e-04	0.0126	0.125	1.55556	NA	65763	69210	62879
c3y_0611201	any_food_allergy_score_positive_until_4yo	NA	NA	NA	NA	NA	NA	9e-04	0.0548	0.125	5.48	NA	65763	78062	64950
c3y_0611201	asthma_cum_4y	NA	NA	NA	NA	NA	NA	9e-04	0.0306	0.125	3.1875	NA	65763	69258	62917
c3y_0611201	atopic_dermatitis_cum_4y	NA	NA	NA	NA	NA	NA	9e-04	0.0633	0.125	5.86111	NA	65763	69212	62884
c3y_0611201	autistic_spectrum_disorder_and_pddnos_cum_4y	NA	NA	NA	NA	NA	NA	9e-04	0.0107	0.125	1.94545	NA	65763	67613	62846
c3y_0611201	bone_fracture_cum_4y	NA	NA	NA	NA	NA	NA	9e-04	0.0034	0.125	0.548387	NA	65763	67669	62897
c3y_0611201	breast_feeding_cessation_1m	NA	NA	NA	NA	NA	NA	9e-04	0.004	0.125	0.634921	NA	65763	64700	64699
c3y_0611201	breast_feeding_cessation_2m	NA	NA	NA	NA	NA	NA	9e-04	0.0142	0.125	2.18462	NA	65763	65579	65579
c3y_0611201	breast_feeding_cessation_3m	NA	NA	NA	NA	NA	NA	9e-04	0.0112	0.125	1.77778	NA	65763	65579	65579
c3y_0611201	breast_feeding_cessation_age	NA	NA	NA	NA	NA	NA	9e-04	0.018	0.125	2.14286	NA	65763	65579	65579
c3y_0611201	breast_feeding_period_1y	NA	NA	NA	NA	NA	NA	9e-04	0.0188	0.125	2.84848	NA	65763	64718	64717
c3y_0611201	c1hy_0030001b2	NA	NA	NA	NA	NA	NA	9e-04	0.0102	0.125	1.85455	NA	65763	71648	59048
c3y_0611201	c1hy_0060002_checked	NA	NA	NA	NA	NA	NA	9e-04	0.1964	0.125	12.1235	NA	65763	61531	59639
c3y_0611201	c1hy_0070002b	NA	NA	NA	NA	NA	NA	9e-04	0.0083	0.125	1.40678	NA	65763	71648	59048
c3y_0611201	c1hy_0100001_2	NA	NA	NA	NA	NA	NA	9e-04	0.0118	0.125	1.81538	NA	65763	49042	40405
c3y_0611201	c1hy_0100001_3	NA	NA	NA	NA	NA	NA	9e-04	0.0295	0.125	3.73418	NA	65763	59809	59808
c3y_0611201	c1hy_0100001_4	NA	NA	NA	NA	9e-04	0.0049	9e-04	-0.0043	0.125	-0.767857	NA	65763	59805	59804
c3y_0611201	c1hy_0100501_3	NA	NA	NA	NA	NA	NA	9e-04	0.0065	0.125	1.14035	NA	65763	59634	59633
c3y_0611201	c1hy_0100501_4	NA	NA	NA	NA	NA	NA	9e-04	0.0022	0.125	0.407407	NA	65763	59801	59800
c3y_0611201	c1hy_0102001_3	NA	NA	NA	NA	-0.006	0.0056	9e-04	-0.0046	0.125	-0.754098	NA	65763	59733	59732
c3y_0611201	c1hy_0103001_3	NA	NA	NA	NA	NA	NA	9e-04	0.018	0.125	3.33333	NA	65763	58159	58158
c3y_0611201	c1hy_0103501_2	NA	NA	NA	NA	NA	NA	9e-04	0.0212	0.125	2.94444	NA	65763	58174	58173
c3y_0611201	c1hy_0103501_3	NA	NA	NA	NA	NA	NA	9e-04	0.0018	0.125	0.295082	NA	65763	58136	58135
c3y_0611201	c1hy_0104001_2	NA	NA	NA	NA	NA	NA	9e-04	0.0266	0.125	4.09231	NA	65763	58088	58087
c3y_0611201	c1hy_0104001_3	NA	NA	NA	NA	0.0128	0.0045	9e-04	-0.0029	0.125	-0.508772	NA	65763	57999	57998
c3y_0611201	c1hy_0104501_2	NA	NA	NA	NA	NA	NA	9e-04	0.0064	0.125	1.03226	NA	65763	56053	56053
c3y_0611201	c1hy_0105001_2	NA	NA	NA	NA	NA	NA	9e-04	0.028	0.125	4.24242	NA	65763	56066	56066
c3y_0611201	c1hy_0105001_3	NA	NA	NA	NA	0.0035	0.0048	9e-04	-0.003	0.125	-0.491803	NA	65763	56035	56035
c3y_0611201	c1hy_0240001_1	NA	NA	NA	NA	NA	NA	9e-04	0.0045	0.125	0.725806	NA	65763	55716	55716
c3y_0611201	c1hy_0240001_2	NA	NA	NA	NA	NA	NA	9e-04	0.0057	0.125	0.890625	NA	65763	56035	56035
c3y_0611201	c1hy_0250001_1	NA	NA	NA	NA	NA	NA	9e-04	0.0278	0.125	3.80822	NA	65763	59091	59091
c3y_0611201	c1hy_0250001_2	NA	NA	NA	NA	NA	NA	9e-04	0.0162	0.125	2.41791	NA	65763	59091	59091
c3y_0611201	c1hy_0250001_3	NA	NA	NA	NA	NA	NA	9e-04	0.0352	0.125	5.10145	NA	65763	59032	59032
c3y_0611201	c1hy_0380101_1	NA	NA	NA	NA	0.0295	0.0051	9e-04	-0.0018	0.125	-0.295082	NA	65763	58926	58926
c3y_0611201	c1hy_0380101_2	NA	NA	NA	NA	NA	NA	9e-04	0.0101	0.125	1.68333	NA	65763	59006	59006
c3y_0611201	c1hy_0380101_3	NA	NA	NA	NA	-0.0374	0.0059	9e-04	-7e-04	0.125	-0.106061	NA	65763	58597	58597
c3y_0611201	c1hy_0380101_4	NA	NA	NA	NA	-0.0065	0.0048	9e-04	-2e-04	0.125	-0.03125	NA	65763	58615	58615
c3y_0611201	c1hy_0493002b	NA	NA	NA	NA	NA	NA	9e-04	0.0045	0.125	0.789474	NA	65763	71648	59048
c3y_0611201	c1hy_asq_acomu	NA	NA	NA	NA	NA	NA	9e-04	0.0861	0.125	8.87629	NA	65763	65763	65763
c3y_0611201	c1hy_asq_bgm	NA	NA	NA	NA	NA	NA	9e-04	0.0765	0.125	8.89535	NA	65763	65763	65763
c3y_0611201	c1hy_asq_cfm	NA	NA	NA	NA	NA	NA	9e-04	0.0557	0.125	6.47674	NA	65763	65763	65763
c3y_0611201	c1hy_asq_dproblem	NA	NA	NA	NA	NA	NA	9e-04	0.0515	0.125	6.68831	NA	65763	65763	65763
c3y_0611201	c1hy_asq_epersonal	NA	NA	NA	NA	NA	NA	9e-04	0.0355	0.125	4.08046	NA	65763	65763	65763
c3y_0611201	c1hy_asq_total	NA	NA	NA	NA	NA	NA	9e-04	0.0772	0.125	8.21277	NA	65763	79449	65148
c3y_0611201	c1hy_bed_time	NA	NA	NA	NA	NA	NA	9e-04	0.0269	0.125	3.68493	NA	65763	60213	58405
c3y_0611201	c1hy_bmi	NA	NA	NA	NA	NA	NA	9e-04	0.1847	0.125	13.2878	NA	65763	60244	58816
c3y_0611201	c1hy_nap_count	NA	NA	NA	NA	NA	NA	9e-04	0.0165	0.125	2.46269	NA	65763	60213	58405
c3y_0611201	c1hy_night_wake_up_count	NA	NA	NA	NA	NA	NA	9e-04	0.0287	0.125	4.28358	NA	65763	60213	58405
c3y_0611201	c1hy_psi_cf	NA	NA	NA	NA	NA	NA	9e-04	0.0264	0.125	4.125	NA	65763	54725	53020
c3y_0611201	c1hy_sleep_time_day	NA	NA	NA	NA	NA	NA	9e-04	0.0195	0.125	3.25	NA	65763	61089	59247
c3y_0611201	c1hy_sleep_time_night	NA	NA	NA	NA	NA	NA	9e-04	0.0231	0.125	3.34783	NA	65763	61089	59247
c3y_0611201	c1hy_total_sleep_time	NA	NA	NA	NA	NA	NA	9e-04	0.01	0.125	1.5873	NA	65763	61118	59273
c3y_0611201	c1hy_wake_up_time	NA	NA	NA	NA	NA	NA	9e-04	0.0699	0.125	9.07792	NA	65763	79676	65304
c3y_0611201	c1y_0010001_1	NA	NA	NA	NA	NA	NA	9e-04	2e-04	0.125	0.0350877	NA	65763	61581	59688
c3y_0611201	c1y_0010001_3	NA	NA	NA	NA	0.0039	0.0048	9e-04	-4e-04	0.125	-0.0677966	NA	65763	57915	56169
c3y_0611201	c1y_0080104_checked	NA	NA	NA	NA	NA	NA	9e-04	0.1944	0.125	9.21327	NA	65763	61779	59876
c3y_0611201	c1y_0080204_checked	NA	NA	NA	NA	NA	NA	9e-04	0.2505	0.125	11.0841	NA	65763	61633	59739
c3y_0611201	c1y_0090005b	NA	NA	NA	NA	-0.0023	0.005	9e-04	-0.0013	0.125	-0.188406	NA	65763	71648	59048
c3y_0611201	c1y_0170001_1	NA	NA	NA	NA	NA	NA	9e-04	0.0144	0.125	2.18182	NA	65763	61192	59315
c3y_0611201	c1y_0170001_1_3	NA	NA	NA	NA	NA	NA	9e-04	0.0501	0.125	5.16495	NA	65763	61156	59308
c3y_0611201	c1y_0170001_3	NA	NA	NA	NA	NA	NA	9e-04	0.0238	0.125	3.05128	NA	65763	61929	60028
c3y_0611201	c1y_0210001_1	NA	NA	NA	NA	NA	NA	9e-04	0.0085	0.125	1.25	NA	65763	61689	59789
c3y_0611201	c1y_0210001_2	NA	NA	NA	NA	NA	NA	9e-04	0.0083	0.125	1.23881	NA	65763	62053	60144
c3y_0611201	c1y_0220001_1	NA	NA	NA	NA	NA	NA	9e-04	0.0185	0.125	3.13559	NA	65763	61695	59798
c3y_0611201	c1y_0220001_2	NA	NA	NA	NA	NA	NA	9e-04	0.016	0.125	2.38806	NA	65763	62078	60169
c3y_0611201	c1y_0220001_3	NA	NA	NA	NA	NA	NA	9e-04	0.0414	0.125	6.27273	NA	65763	61919	60021
c3y_0611201	c1y_1_bmi	NA	NA	NA	NA	NA	NA	9e-04	0.2582	0.125	13.1066	NA	65763	40817	35024
c3y_0611201	c1y_2_bmi	NA	NA	NA	NA	NA	NA	9e-04	0.282	0.125	17.4074	NA	65763	40817	35024
c3y_0611201	c1y_asq_acomu	NA	NA	NA	NA	NA	NA	9e-04	0.0953	0.125	10.1383	NA	65763	65763	65763
c3y_0611201	c1y_asq_bgm	NA	NA	NA	NA	NA	NA	9e-04	0.1767	0.125	15.5	NA	65763	65347	65347
c3y_0611201	c1y_asq_cfm	NA	NA	NA	NA	NA	NA	9e-04	0.0465	0.125	5.96154	NA	65763	65479	65479
c3y_0611201	c1y_asq_dproblem	NA	NA	NA	NA	NA	NA	9e-04	0.061	0.125	7.625	NA	65763	65763	65763
c3y_0611201	c1y_asq_epersonal	NA	NA	NA	NA	NA	NA	9e-04	0.0613	0.125	7.38554	NA	65763	65763	65763
c3y_0611201	c1y_asq_total	NA	NA	NA	NA	NA	NA	9e-04	0.1088	0.125	11.6989	NA	65763	79449	65148
c3y_0611201	c1y_bed_time	NA	NA	NA	NA	NA	NA	9e-04	0.0129	0.125	2.01562	NA	65763	73666	63900
c3y_0611201	c1y_nap_count	NA	NA	NA	NA	NA	NA	9e-04	0.0192	0.125	3.04762	NA	65763	45835	39354
c3y_0611201	c1y_night_wake_up_count	NA	NA	NA	NA	NA	NA	9e-04	0.0191	0.125	3.03175	NA	65763	45692	39241
c3y_0611201	c1y_sleep_time_day	NA	NA	NA	NA	NA	NA	9e-04	0.0204	0.125	3.2381	NA	65763	45836	39360
c3y_0611201	c1y_sleep_time_night	NA	NA	NA	NA	NA	NA	9e-04	0.029	0.125	4.26471	NA	65763	45692	39248
c3y_0611201	c1y_total_sleep_time	NA	NA	NA	NA	NA	NA	9e-04	0.0279	0.125	4.5	NA	65763	78089	64204
c3y_0611201	c1y_wake_up_time	NA	NA	NA	NA	NA	NA	9e-04	0.063	0.125	8.87324	NA	65763	60292	53957
c3y_0611201	c2hy_0030002_checked	NA	NA	NA	NA	NA	NA	9e-04	0.2841	0.125	13.4645	NA	65763	61100	59224
c3y_0611201	c2hy_0040401b	NA	NA	NA	NA	-0.0054	0.005	9e-04	-0.0044	0.125	-0.733333	NA	65763	71479	58926
c3y_0611201	c2hy_asq_acomu	NA	NA	NA	NA	NA	NA	9e-04	0.066	0.125	7.02128	NA	65763	65763	65763
c3y_0611201	c2hy_asq_bgm	NA	NA	NA	NA	NA	NA	9e-04	0.0652	0.125	7.01075	NA	65763	65763	65763
c3y_0611201	c2hy_asq_cfm	NA	NA	NA	NA	NA	NA	9e-04	0.0357	0.125	4.89041	NA	65763	65763	65763
c3y_0611201	c2hy_asq_dproblem	NA	NA	NA	NA	NA	NA	9e-04	0.0588	0.125	7.08434	NA	65763	65763	65763
c3y_0611201	c2hy_asq_epersonal	NA	NA	NA	NA	NA	NA	9e-04	0.0734	0.125	8.24719	NA	65763	65763	65763
c3y_0611201	c2hy_asq_total	NA	NA	NA	NA	NA	NA	9e-04	0.0765	0.125	8.89535	NA	65763	40824	35029
c3y_0611201	c2hy_bmi	NA	NA	NA	NA	NA	NA	9e-04	0.2398	0.125	16.2027	NA	65763	59541	58494
c3y_0611201	c2hy_psi_cf	NA	NA	NA	NA	NA	NA	9e-04	0.0273	0.125	4.33333	NA	65763	54023	52349
c3y_0611201	c2y_0030002_checked	NA	NA	NA	NA	NA	NA	9e-04	0.2606	0.125	11.8455	NA	65763	61616	59724
c3y_0611201	c2y_0070301b	NA	NA	NA	NA	-0.0022	0.0048	9e-04	-2e-04	0.125	-0.0338983	NA	65763	71653	59053
c3y_0611201	c2y_0080001_1	NA	NA	NA	NA	NA	NA	9e-04	0.0208	0.125	3.25	NA	65763	58376	58376
c3y_0611201	c2y_0080001_2	NA	NA	NA	NA	NA	NA	9e-04	0.0219	0.125	3.47619	NA	65763	58487	58487
c3y_0611201	c2y_0090001b2	NA	NA	NA	NA	-2e-04	0.0049	9e-04	-0.008	0.125	-1.37931	NA	65763	71648	59048
c3y_0611201	c2y_0100001_2	NA	NA	NA	NA	NA	NA	9e-04	0.0196	0.125	2.9697	NA	65763	58518	58518
c3y_0611201	c2y_0100001_3	NA	NA	NA	NA	NA	NA	9e-04	0.0195	0.125	2.70833	NA	65763	62765	62765
c3y_0611201	c2y_0100001_4	NA	NA	NA	NA	NA	NA	9e-04	0.008	0.125	1.25	NA	65763	62841	62841
c3y_0611201	c2y_0100501_3	NA	NA	NA	NA	NA	NA	9e-04	0.0093	0.125	1.55	NA	65763	62606	62606
c3y_0611201	c2y_0102001_3	NA	NA	NA	NA	0.0075	0.0048	9e-04	-5e-04	0.125	-0.0877193	NA	65763	62274	62274
c3y_0611201	c2y_0103501_2	NA	NA	NA	NA	NA	NA	9e-04	0.0157	0.125	2.34328	NA	65763	62714	62714
c3y_0611201	c2y_0103501_3	NA	NA	NA	NA	NA	NA	9e-04	5e-04	0.125	0.0833333	NA	65763	77614	63643
c3y_0611201	c2y_0104001_2	NA	NA	NA	NA	NA	NA	9e-04	0.0185	0.125	2.68116	NA	65763	77614	63643
c3y_0611201	c2y_0104001_3	NA	NA	NA	NA	0.012	0.0049	9e-04	-0.0028	0.125	-0.491228	NA	65763	77614	63643
c3y_0611201	c2y_0104501_2	NA	NA	NA	NA	-0.0034	0.005	9e-04	-0.009	0.125	-1.55172	NA	65763	77614	63643
c3y_0611201	c2y_0105001_2	NA	NA	NA	NA	NA	NA	9e-04	0.0227	0.125	3.28986	NA	65763	77614	63643
c3y_0611201	c2y_0105001_3	NA	NA	NA	NA	NA	NA	9e-04	0.0027	0.125	0.457627	NA	65763	69375	56382
c3y_0611201	c2y_asq_acomu	NA	NA	NA	NA	NA	NA	9e-04	0.0949	0.125	10.4286	NA	65763	65763	65763
c3y_0611201	c2y_asq_bgm	NA	NA	NA	NA	NA	NA	9e-04	0.0941	0.125	11.6173	NA	65763	65763	65763
c3y_0611201	c2y_asq_cfm	NA	NA	NA	NA	NA	NA	9e-04	0.0439	0.125	5.55696	NA	65763	65763	65763
c3y_0611201	c2y_asq_dproblem	NA	NA	NA	NA	NA	NA	9e-04	0.0358	0.125	4.36585	NA	65763	65763	65763
c3y_0611201	c2y_asq_epersonal	NA	NA	NA	NA	NA	NA	9e-04	0.0352	0.125	4.09302	NA	65763	65763	65763
c3y_0611201	c2y_asq_total	NA	NA	NA	NA	NA	NA	9e-04	0.079	0.125	8.97727	NA	65763	79449	65148
c3y_0611201	c2y_bmi	NA	NA	NA	NA	NA	NA	9e-04	0.237	0.125	16.4583	NA	65763	59758	58694
c3y_0611201	c3hy_0010101	NA	NA	NA	NA	NA	NA	9e-04	0.0138	0.125	1.84	NA	65763	65761	62424
c3y_0611201	c3hy_0010201	NA	NA	NA	NA	NA	NA	9e-04	0.0076	0.125	1.11765	NA	65763	65733	62396
c3y_0611201	c3hy_0010301	NA	NA	NA	NA	0.0151	0.0048	9e-04	-0.0017	0.125	-0.25	NA	65763	65818	62471
c3y_0611201	c3hy_0030002	NA	NA	NA	NA	NA	NA	9e-04	0.3623	0.125	15.417	NA	65763	65865	62514
c3y_0611201	c3hy_0080102	NA	NA	NA	NA	-6e-04	0.0048	9e-04	-0.0055	0.125	-0.916667	NA	65763	66813	63387
c3y_0611201	c3hy_0081001	NA	NA	NA	NA	NA	NA	9e-04	0.0024	0.125	0.393443	NA	65763	66144	62782
c3y_0611201	c3hy_0082002	NA	NA	NA	NA	NA	NA	9e-04	0.0305	0.125	2.52066	NA	65763	66813	63387
c3y_0611201	c3hy_0083001	NA	NA	NA	NA	NA	NA	9e-04	0.001	0.125	0.140845	NA	65763	66696	63279
c3y_0611201	c3hy_0083002	NA	NA	NA	NA	NA	NA	9e-04	0.0055	0.125	0.808824	NA	65763	66813	63387
c3y_0611201	c3hy_0084001	NA	NA	NA	NA	NA	NA	9e-04	0.0021	0.125	0.304348	NA	65763	66776	63353
c3y_0611201	c3hy_0085001	NA	NA	NA	NA	NA	NA	9e-04	0.0049	0.125	0.671233	NA	65763	66813	63387
c3y_0611201	c3hy_0086001	NA	NA	NA	NA	NA	NA	9e-04	0.006	0.125	0.895522	NA	65763	66813	63387
c3y_0611201	c3hy_0087001	NA	NA	NA	NA	NA	NA	9e-04	0.0123	0.125	1.75714	NA	65763	66813	63387
c3y_0611201	c3hy_0090001	NA	NA	NA	NA	NA	NA	9e-04	0.0029	0.125	0.367089	NA	65763	66813	63387
c3y_0611201	c3hy_0090101	NA	NA	NA	NA	NA	NA	9e-04	0.0014	0.125	0.233333	NA	65763	62712	59551
c3y_0611201	c3hy_0090201	NA	NA	NA	NA	NA	NA	9e-04	7e-04	0.125	0.111111	NA	65763	66813	63387
c3y_0611201	c3hy_0090401	NA	NA	NA	NA	NA	NA	9e-04	0.0036	0.125	0.514286	NA	65763	66813	63387
c3y_0611201	c3hy_0090601	NA	NA	NA	NA	NA	NA	9e-04	0.0053	0.125	0.815385	NA	65763	66813	63387
c3y_0611201	c3hy_0090801	NA	NA	NA	NA	NA	NA	9e-04	0.0075	0.125	1.31579	NA	65763	66813	63387
c3y_0611201	c3hy_0091001	NA	NA	NA	NA	NA	NA	9e-04	0.0112	0.125	1.72308	NA	65763	66813	63387
c3y_0611201	c3hy_0091201	NA	NA	NA	NA	0.003	0.0048	9e-04	-0.013	0.125	-2.03125	NA	65763	66813	63387
c3y_0611201	c3hy_0091401	NA	NA	NA	NA	0.0052	0.005	9e-04	-0.0012	0.125	-0.196721	NA	65763	66813	63387
c3y_0611201	c3hy_asq_acomu	NA	NA	NA	NA	NA	NA	9e-04	0.0435	0.125	5.50633	NA	65763	61689	59792
c3y_0611201	c3hy_asq_bgm	NA	NA	NA	NA	NA	NA	9e-04	0.0563	0.125	7.40789	NA	65763	61478	59583
c3y_0611201	c3hy_asq_cfm	NA	NA	NA	NA	NA	NA	9e-04	0.0529	0.125	6.78205	NA	65763	61554	59664
c3y_0611201	c3hy_asq_dproblem	NA	NA	NA	NA	NA	NA	9e-04	0.0431	0.125	5.4557	NA	65763	59626	57810
c3y_0611201	c3hy_asq_epersonal	NA	NA	NA	NA	NA	NA	9e-04	0.0429	0.125	4.98837	NA	65763	61862	59953
c3y_0611201	c3hy_asq_total	NA	NA	NA	NA	NA	NA	9e-04	0.0646	0.125	8.17722	NA	65763	40817	35024
c3y_0611201	c3hy_bmi	NA	NA	NA	NA	NA	NA	9e-04	0.2701	0.125	16.3697	NA	65763	39019	35185
c3y_0611201	c3hy_psi_cf	NA	NA	NA	NA	NA	NA	9e-04	0.0334	0.125	4.07317	NA	65763	54087	52402
c3y_0611201	c3y_0030002_checked	NA	NA	NA	NA	NA	NA	9e-04	0.3134	0.125	14.3105	NA	65763	61077	59198
c3y_0611201	c3y_0040001_1	NA	NA	NA	NA	NA	NA	9e-04	0.0083	0.125	1.22059	NA	65763	77736	63787
c3y_0611201	c3y_0040001_2	NA	NA	NA	NA	NA	NA	9e-04	0.0111	0.125	1.65672	NA	65763	20259	17151
c3y_0611201	c3y_0050001_1	NA	NA	NA	NA	NA	NA	9e-04	0.022	0.125	3.18841	NA	65763	20259	17151
c3y_0611201	c3y_0050001_2	NA	NA	NA	NA	NA	NA	9e-04	0.0089	0.125	1.28986	NA	65763	20259	17151
c3y_0611201	c3y_0050001_3	NA	NA	NA	NA	NA	NA	9e-04	0.0435	0.125	6.30435	NA	65763	20259	17151
c3y_0611201	c3y_0100301b	NA	NA	NA	NA	NA	NA	9e-04	0.0041	0.125	0.554054	NA	65763	71475	58924
c3y_0611201	c3y_0110001_3	NA	NA	NA	NA	NA	NA	9e-04	0.0212	0.125	2.90411	NA	65763	20259	17151
c3y_0611201	c3y_0110501_3	NA	NA	NA	NA	NA	NA	9e-04	0.0021	0.125	0.368421	NA	65763	20259	17151
c3y_0611201	c3y_0112001_3	NA	NA	NA	NA	-0.0014	0.0052	9e-04	-0.0015	0.125	-0.254237	NA	65763	20259	17151
c3y_0611201	c3y_0113501_2	NA	NA	NA	NA	NA	NA	9e-04	0.0043	0.125	0.661538	NA	65763	20259	17151
c3y_0611201	c3y_0113501_3	NA	NA	NA	NA	9e-04	0.0049	9e-04	-0.0015	0.125	-0.217391	NA	65763	20259	17151
c3y_0611201	c3y_0114001_2	NA	NA	NA	NA	NA	NA	9e-04	0.0042	0.125	0.591549	NA	65763	20259	17151
c3y_0611201	c3y_0114001_3	NA	NA	NA	NA	-0.0098	0.0053	9e-04	-0.0047	0.125	-0.783333	NA	65763	20256	17149
c3y_0611201	c3y_0114501_2	NA	NA	NA	NA	0.0075	0.005	9e-04	-0.0038	0.125	-0.666667	NA	65763	71680	59074
c3y_0611201	c3y_0115001_2	NA	NA	NA	NA	NA	NA	9e-04	0.0175	0.125	2.46479	NA	65763	70976	58468
c3y_0611201	c3y_0115001_3	NA	NA	NA	NA	NA	NA	9e-04	0.0016	0.125	0.231884	NA	65763	71664	59059
c3y_0611201	c3y_0280201b	NA	NA	NA	NA	NA	NA	9e-04	0.0051	0.125	0.689189	NA	65763	78277	64180
c3y_0611201	c3y_0280301b	NA	NA	NA	NA	-0.0054	0.0046	9e-04	-0.0041	0.125	-0.602941	NA	65763	78277	64180
c3y_0611201	c3y_0280501b	NA	NA	NA	NA	NA	NA	9e-04	0.0089	0.125	1.27143	NA	65763	78277	64180
c3y_0611201	c3y_0280601b	NA	NA	NA	NA	NA	NA	9e-04	0.0065	0.125	0.866667	NA	65763	78277	64180
c3y_0611201	c3y_0280901b	NA	NA	NA	NA	-0.0063	0.0052	9e-04	-0.0038	0.125	-0.520548	NA	65763	78277	64180
c3y_0611201	c3y_0600101_1	NA	NA	NA	NA	0.0372	0.0051	9e-04	-0.01	0.125	-1.5625	NA	65763	70960	58453
c3y_0611201	c3y_0600101_2	NA	NA	NA	NA	NA	NA	9e-04	0.001	0.125	0.15625	NA	65763	71655	59052
c3y_0611201	c3y_0600101_3	NA	NA	NA	NA	-0.0502	0.0054	9e-04	-0.0012	0.125	-0.181818	NA	65763	70951	58446
c3y_0611201	c3y_0600101_4	NA	NA	NA	NA	-0.0058	0.0051	9e-04	-0.0052	0.125	-0.787879	NA	65763	71659	59056
c3y_0611201	c3y_0611301	NA	NA	NA	NA	NA	NA	9e-04	0.0124	0.125	1.96825	NA	65763	66813	63387
c3y_0611201	c3y_0611401	NA	NA	NA	NA	NA	NA	9e-04	0.0054	0.125	0.857143	NA	65763	66813	63387
c3y_0611201	c3y_0611501	NA	NA	NA	NA	NA	NA	9e-04	0.0038	0.125	0.584615	NA	65763	66813	63387
c3y_0611201	c3y_0611601	NA	NA	NA	NA	0.0926	0.0046	9e-04	-0.0069	0.125	-1.1129	NA	65763	66116	62752
c3y_0611201	c3y_0620001	NA	NA	NA	NA	NA	NA	9e-04	0.0089	0.125	1.36923	NA	65763	62761	59576
c3y_0611201	c3y_0620101	NA	NA	NA	NA	NA	NA	9e-04	0.0235	0.125	3.4058	NA	65763	63720	60499
c3y_0611201	c3y_0620201	NA	NA	NA	NA	NA	NA	9e-04	0.0055	0.125	0.887097	NA	65763	63760	60552
c3y_0611201	c3y_0620301	NA	NA	NA	NA	NA	NA	9e-04	0.0119	0.125	1.77612	NA	65763	65805	62455
c3y_0611201	c3y_0630001	NA	NA	NA	NA	NA	NA	9e-04	0.0247	0.125	3.43056	NA	65763	65731	62389
c3y_0611201	c3y_0631001	NA	NA	NA	NA	NA	NA	9e-04	0.0118	0.125	1.61644	NA	65763	65725	62383
c3y_0611201	c3y_0631101	NA	NA	NA	NA	NA	NA	9e-04	0.0114	0.125	1.96552	NA	65763	65903	62550
c3y_0611201	c3y_0631201	NA	NA	NA	NA	NA	NA	9e-04	0.0059	0.125	0.951613	NA	65763	65855	62508
c3y_0611201	c3y_0631401	NA	NA	NA	NA	NA	NA	9e-04	0.0221	0.125	3.25	NA	65763	65793	62451
c3y_0611201	c3y_asq_acomu	NA	NA	NA	NA	NA	NA	9e-04	0.0538	0.125	6.725	NA	65763	65460	65460
c3y_0611201	c3y_asq_bgm	NA	NA	NA	NA	NA	NA	9e-04	0.05	0.125	5.88235	NA	65763	65098	65098
c3y_0611201	c3y_asq_cfm	NA	NA	NA	NA	NA	NA	9e-04	0.0484	0.125	6.36842	NA	65763	65763	65763
c3y_0611201	c3y_asq_dproblem	NA	NA	NA	NA	NA	NA	9e-04	0.0531	0.125	6.39759	NA	65763	65763	65763
c3y_0611201	c3y_asq_epersonal	NA	NA	NA	NA	NA	NA	9e-04	0.0544	0.125	6.55422	NA	65763	65763	65763
c3y_0611201	c3y_asq_total	NA	NA	NA	NA	NA	NA	9e-04	0.0674	0.125	8.53165	NA	65763	40817	35024
c3y_0611201	c3y_bed_time	NA	NA	NA	NA	NA	NA	9e-04	0.0309	0.125	4.29167	NA	65763	63432	60249
c3y_0611201	c3y_bmi	NA	NA	NA	NA	NA	NA	9e-04	0.2654	0.125	15.7976	NA	65763	71842	62467
c3y_0611201	c3y_nap_count	NA	NA	NA	NA	NA	NA	9e-04	0.0206	0.125	3.12121	NA	65763	67528	62753
c3y_0611201	c3y_night_wake_up_count	NA	NA	NA	NA	NA	NA	9e-04	0.0214	0.125	2.77922	NA	65763	63889	59407
c3y_0611201	c3y_sleep_time_day	NA	NA	NA	NA	NA	NA	9e-04	0.0233	0.125	3.32857	NA	65763	69712	63265
c3y_0611201	c3y_sleep_time_night	NA	NA	NA	NA	NA	NA	9e-04	0.0351	0.125	4.94366	NA	65763	70145	63642
c3y_0611201	c3y_total_sleep_time	NA	NA	NA	NA	NA	NA	9e-04	0.0118	0.125	1.84375	NA	65763	69669	63223
c3y_0611201	c3y_wake_up_time	NA	NA	NA	NA	NA	NA	9e-04	0.0777	0.125	9.03488	NA	65763	58567	58566
c3y_0611201	c4y_0010101	NA	NA	NA	NA	NA	NA	9e-04	0.0097	0.125	1.34722	NA	65763	66813	63387
c3y_0611201	c4y_0010201	NA	NA	NA	NA	NA	NA	9e-04	0.0012	0.125	0.179104	NA	65763	66813	63387
c3y_0611201	c4y_0010301	NA	NA	NA	NA	NA	NA	9e-04	0.0124	0.125	1.74648	NA	65763	66813	63387
c3y_0611201	c4y_0030002	NA	NA	NA	NA	NA	NA	9e-04	0.3831	0.125	15.324	NA	65763	66518	63143
c3y_0611201	c4y_0042101	NA	NA	NA	NA	NA	NA	9e-04	0.0484	0.125	5.31868	NA	65763	66682	63281
c3y_0611201	c4y_0042102b	NA	NA	NA	NA	NA	NA	9e-04	0.0495	0.125	5.625	NA	65763	78277	64180
c3y_0611201	c4y_0051001	NA	NA	NA	NA	NA	NA	9e-04	0.0331	0.125	3.48421	NA	65763	65376	65375
c3y_0611201	c4y_0051101	NA	NA	NA	NA	NA	NA	9e-04	0.0364	0.125	4.33333	NA	65763	65376	65375
c3y_0611201	c4y_0051201	NA	NA	NA	NA	NA	NA	9e-04	0.0432	0.125	4.45361	NA	65763	65376	65375
c3y_0611201	c4y_0051301	NA	NA	NA	NA	NA	NA	9e-04	0.0069	0.125	1.01471	NA	65763	65295	65294
c3y_0611201	c4y_0051401	NA	NA	NA	NA	NA	NA	9e-04	0.0091	0.125	1.3	NA	65763	65376	65375
c3y_0611201	c4y_0051501	NA	NA	NA	NA	NA	NA	9e-04	0.0178	0.125	2.25316	NA	65763	65361	65360
c3y_0611201	c4y_0053801	NA	NA	NA	NA	NA	NA	9e-04	0.0116	0.125	1.78462	NA	65763	65376	65375
c3y_0611201	c4y_0053901	NA	NA	NA	NA	NA	NA	9e-04	0.0078	0.125	1.16418	NA	65763	65376	65375
c3y_0611201	c4y_0054001	NA	NA	NA	NA	NA	NA	9e-04	0.0061	0.125	0.953125	NA	65763	65376	65375
c3y_0611201	c4y_0054401	NA	NA	NA	NA	NA	NA	9e-04	0.0025	0.125	0.378788	NA	65763	65376	65375
c3y_0611201	c4y_0055701	NA	NA	NA	NA	NA	NA	9e-04	0.0227	0.125	3.06757	NA	65763	65376	65375
c3y_0611201	c4y_0056001	NA	NA	NA	NA	NA	NA	9e-04	0.0039	0.125	0.629032	NA	65763	65376	65375
c3y_0611201	c4y_0056101	NA	NA	NA	NA	NA	NA	9e-04	0.0125	0.125	2.19298	NA	65763	65376	65375
c3y_0611201	c4y_0056301	NA	NA	NA	NA	NA	NA	9e-04	0.0099	0.125	1.43478	NA	65763	65376	65375
c3y_0611201	c4y_0056401	NA	NA	NA	NA	NA	NA	9e-04	0.0059	0.125	0.880597	NA	65763	65376	65375
c3y_0611201	c4y_0060101	NA	NA	NA	NA	NA	NA	9e-04	0.0046	0.125	0.657143	NA	65763	65376	65375
c3y_0611201	c4y_0060201	NA	NA	NA	NA	-0.0053	0.0048	9e-04	-4.8573e-05	0.125	-0.00703957	NA	65763	65376	65375
c3y_0611201	c4y_0060301b	NA	NA	NA	NA	NA	NA	9e-04	0.0017	0.125	0.261538	NA	65763	78270	64176
c3y_0611201	c4y_0070001_3	NA	NA	NA	NA	NA	NA	9e-04	0.0123	0.125	1.5375	NA	65763	70955	58450
c3y_0611201	c4y_0070101	NA	NA	NA	NA	NA	NA	9e-04	0.0342	0.125	4.5	NA	65763	65376	65375
c3y_0611201	c4y_0070201	NA	NA	NA	NA	NA	NA	9e-04	0.0232	0.125	3.13514	NA	65763	65376	65375
c3y_0611201	c4y_0070301	NA	NA	NA	NA	NA	NA	9e-04	0.0171	0.125	2.28	NA	65763	65376	65375
c3y_0611201	c4y_0070501_3	NA	NA	NA	NA	NA	NA	9e-04	0.0028	0.125	0.444444	NA	65763	71685	59077
c3y_0611201	c4y_0070601	NA	NA	NA	NA	NA	NA	9e-04	0.0223	0.125	3.32836	NA	65763	62090	62089
c3y_0611201	c4y_0070701	NA	NA	NA	NA	NA	NA	9e-04	0.0086	0.125	1.26471	NA	65763	58660	58659
c3y_0611201	c4y_0070801	NA	NA	NA	NA	0.0124	0.0049	9e-04	-9e-04	0.125	-0.136364	NA	65763	64853	64852
c3y_0611201	c4y_0073501_2	NA	NA	NA	NA	NA	NA	9e-04	0.0278	0.125	3.97143	NA	65763	71426	58884
c3y_0611201	c4y_0073501_3	NA	NA	NA	NA	-3e-04	0.0051	9e-04	-0.0024	0.125	-0.347826	NA	65763	71426	58884
c3y_0611201	c4y_0074001_2	NA	NA	NA	NA	NA	NA	9e-04	0.0094	0.125	1.25333	NA	65763	71426	58884
c3y_0611201	c4y_0075001_2	NA	NA	NA	NA	NA	NA	9e-04	0.0023	0.125	0.315068	NA	65763	71426	58884
c3y_0611201	c4y_0075001_3	NA	NA	NA	NA	NA	NA	9e-04	0.0017	0.125	0.257576	NA	65763	71426	58884
c3y_0611201	c4y_0075501_2	NA	NA	NA	NA	NA	NA	9e-04	0.0019	0.125	0.253333	NA	65763	71426	58884
c3y_0611201	c4y_0075501_3	NA	NA	NA	NA	NA	NA	9e-04	0.008	0.125	1.17647	NA	65763	71426	58884
c3y_0611201	c4y_0077001	NA	NA	NA	NA	NA	NA	9e-04	0.0128	0.125	1.72973	NA	65763	64855	64854
c3y_0611201	c4y_0077101	NA	NA	NA	NA	NA	NA	9e-04	0.0048	0.125	0.761905	NA	65763	64853	64852
c3y_0611201	c4y_0077102	NA	NA	NA	NA	NA	NA	9e-04	0.0182	0.125	2.84375	NA	65763	64768	64767
c3y_0611201	c4y_0080001	NA	NA	NA	NA	NA	NA	9e-04	0.0192	0.125	2.59459	NA	65763	64769	64768
c3y_0611201	c4y_0081001	NA	NA	NA	NA	NA	NA	9e-04	0.0209	0.125	2.98571	NA	65763	64768	64767
c3y_0611201	c4y_0090001	NA	NA	NA	NA	NA	NA	9e-04	0.0092	0.125	1.31429	NA	65763	64926	64925
c3y_0611201	c4y_0091001	NA	NA	NA	NA	0.0028	0.0046	9e-04	-0.0042	0.125	-0.494118	NA	65763	65376	65375
c3y_0611201	c4y_0100001	NA	NA	NA	NA	NA	NA	9e-04	0.0062	0.125	0.775	NA	65763	65376	65375
c3y_0611201	c4y_0110001	NA	NA	NA	NA	NA	NA	9e-04	0.0425	0.125	5.66667	NA	65763	65207	65206
c3y_0611201	c4y_0120001	NA	NA	NA	NA	NA	NA	9e-04	0.0673	0.125	6.23148	NA	65763	64930	64929
c3y_0611201	c4y_0130001	NA	NA	NA	NA	NA	NA	9e-04	0.0658	0.125	6.38835	NA	65763	58162	58162
c3y_0611201	c4y_0130102	NA	NA	NA	NA	NA	NA	9e-04	6e-04	0.125	0.0909091	NA	65763	57865	57865
c3y_0611201	c4y_0130103	NA	NA	NA	NA	NA	NA	9e-04	0.0159	0.125	2.09211	NA	65763	57966	57966
c3y_0611201	c4y_0130104	NA	NA	NA	NA	NA	NA	9e-04	0.0529	0.125	5.75	NA	65763	65178	65177
c3y_0611201	c4y_0130105	NA	NA	NA	NA	NA	NA	9e-04	0.0078	0.125	1.18182	NA	65763	65276	65275
c3y_0611201	c4y_0140001	NA	NA	NA	NA	NA	NA	9e-04	0.0294	0.125	3.45882	NA	65763	65158	65157
c3y_0611201	c4y_0150001	NA	NA	NA	NA	NA	NA	9e-04	0.061	0.125	6.0396	NA	65763	65225	65224
c3y_0611201	c4y_0160001	NA	NA	NA	NA	NA	NA	9e-04	0.0459	0.125	4.25	NA	65763	65006	65005
c3y_0611201	c4y_0160101	NA	NA	NA	NA	NA	NA	9e-04	0.0605	0.125	4.80159	NA	65763	64549	64548
c3y_0611201	c4y_0160201	NA	NA	NA	NA	NA	NA	9e-04	0.0354	0.125	3.33962	NA	65763	64521	64520
c3y_0611201	c4y_0160301	NA	NA	NA	NA	NA	NA	9e-04	0.004	0.125	0.449438	NA	65763	65089	65088
c3y_0611201	c4y_0170001	NA	NA	NA	NA	NA	NA	9e-04	0.0358	0.125	3.69072	NA	65763	65141	65140
c3y_0611201	c4y_0180001	NA	NA	NA	NA	NA	NA	9e-04	0.0066	0.125	0.942857	NA	65763	64938	64937
c3y_0611201	c4y_0190001	NA	NA	NA	NA	NA	NA	9e-04	-1e-04	0.125	-0.0140845	NA	65763	64929	64928
c3y_0611201	c4y_0200001	NA	NA	NA	NA	NA	NA	9e-04	0.0431	0.125	4.14423	NA	65763	62797	62797
c3y_0611201	c4y_0210001	NA	NA	NA	NA	NA	NA	9e-04	0.0417	0.125	4.04854	NA	65763	65376	65375
c3y_0611201	c4y_0210101	NA	NA	NA	NA	NA	NA	9e-04	0.0518	0.125	4.7963	NA	65763	65376	65375
c3y_0611201	c4y_0210401	NA	NA	NA	NA	NA	NA	9e-04	0.0183	0.125	2.17857	NA	65763	65376	65375
c3y_0611201	c4y_0220001	NA	NA	NA	NA	NA	NA	9e-04	0.0566	0.125	5.44231	NA	65763	65376	65375
c3y_0611201	c4y_0230001	NA	NA	NA	NA	NA	NA	9e-04	0.06	0.125	5.45455	NA	65763	65376	65375
c3y_0611201	c4y_0240001	NA	NA	NA	NA	NA	NA	9e-04	0.0051	0.125	0.607143	NA	65763	65376	65375
c3y_0611201	c4y_0250001	NA	NA	NA	NA	NA	NA	9e-04	0.0038	0.125	0.493506	NA	65763	65376	65375
c3y_0611201	c4y_0250101	NA	NA	NA	NA	NA	NA	9e-04	0.0043	0.125	0.551282	NA	65763	65376	65375
c3y_0611201	c4y_0250201	NA	NA	NA	NA	0.0303	0.0047	9e-04	-0.0038	0.125	-0.575758	NA	65763	65376	65375
c3y_0611201	c4y_0250202	NA	NA	NA	NA	NA	NA	9e-04	0.0067	0.125	0.971014	NA	65763	65376	65375
c3y_0611201	c4y_0250203	NA	NA	NA	NA	NA	NA	9e-04	0.0045	0.125	0.625	NA	65763	65376	65375
c3y_0611201	c4y_0250204	NA	NA	NA	NA	NA	NA	9e-04	0.0071	0.125	1.01429	NA	65763	65376	65375
c3y_0611201	c4y_0250205	NA	NA	NA	NA	NA	NA	9e-04	0.0022	0.125	0.333333	NA	65763	64843	64842
c3y_0611201	c4y_0250206	NA	NA	NA	NA	0.0254	0.0046	9e-04	-0.0072	0.125	-1.10769	NA	65763	65154	65153
c3y_0611201	c4y_0250207	NA	NA	NA	NA	NA	NA	9e-04	0.0055	0.125	0.785714	NA	65763	65148	65147
c3y_0611201	c4y_0250208	NA	NA	NA	NA	NA	NA	9e-04	0.0108	0.125	1.52113	NA	65763	65244	65243
c3y_0611201	c4y_0250209	NA	NA	NA	NA	NA	NA	9e-04	0.0037	0.125	0.552239	NA	65763	65026	65025
c3y_0611201	c4y_0250210	NA	NA	NA	NA	NA	NA	9e-04	0.0021	0.125	0.333333	NA	65763	61135	61134
c3y_0611201	c4y_0250211	NA	NA	NA	NA	0.015	0.0046	9e-04	-0.0076	0.125	-1.15152	NA	65763	64861	64860
c3y_0611201	c4y_0250212	NA	NA	NA	NA	0.0215	0.0048	9e-04	-0.0094	0.125	-1.36232	NA	65763	64952	64951
c3y_0611201	c4y_0260001	NA	NA	NA	NA	NA	NA	9e-04	0.0102	0.125	1.36	NA	65763	64868	64867
c3y_0611201	c4y_0270001	NA	NA	NA	NA	NA	NA	9e-04	0.031	0.125	4.13333	NA	65763	64712	64711
c3y_0611201	c4y_0280001	NA	NA	NA	NA	NA	NA	9e-04	0.0216	0.125	3.27273	NA	65763	65112	65111
c3y_0611201	c4y_0290001	NA	NA	NA	NA	NA	NA	9e-04	0.0941	0.125	9.50505	NA	65763	65052	65051
c3y_0611201	c4y_0300101	NA	NA	NA	NA	NA	NA	9e-04	0.0224	0.125	3.29412	NA	65763	63800	63799
c3y_0611201	c4y_0300201	NA	NA	NA	NA	NA	NA	9e-04	0.0102	0.125	1.39726	NA	65763	63051	63050
c3y_0611201	c4y_0300301	NA	NA	NA	NA	NA	NA	9e-04	0.023	0.125	3.15068	NA	65763	65164	65163
c3y_0611201	c4y_0300401	NA	NA	NA	NA	NA	NA	9e-04	0.021	0.125	3	NA	65763	65163	65162
c3y_0611201	c4y_0300501	NA	NA	NA	NA	NA	NA	9e-04	0.0208	0.125	3.05882	NA	65763	65161	65160
c3y_0611201	c4y_0300601	NA	NA	NA	NA	NA	NA	9e-04	0.0234	0.125	3.34286	NA	65763	64642	64641
c3y_0611201	c4y_0310101	NA	NA	NA	NA	NA	NA	9e-04	0.0242	0.125	3.36111	NA	65763	65201	65200
c3y_0611201	c4y_0310201	NA	NA	NA	NA	NA	NA	9e-04	0.0318	0.125	4.24	NA	65763	63328	63328
c3y_0611201	c4y_0310301	NA	NA	NA	NA	NA	NA	9e-04	0.0176	0.125	2.14634	NA	65763	64852	64852
c3y_0611201	c4y_0310401b	NA	NA	NA	NA	-0.0059	0.005	9e-04	-0.0049	0.125	-0.544444	NA	65763	78466	64355
c3y_0611201	c4y_0310501	NA	NA	NA	NA	NA	NA	9e-04	0.0093	0.125	1	NA	65763	65500	65500
c3y_0611201	c4y_0310601	NA	NA	NA	NA	NA	NA	9e-04	0.0044	0.125	0.473118	NA	65763	65121	65121
c3y_0611201	c4y_0310901b	NA	NA	NA	NA	NA	NA	9e-04	0.0128	0.125	1.52381	NA	65763	78466	64355
c3y_0611201	c4y_0320001	NA	NA	NA	NA	NA	NA	9e-04	0.0102	0.125	1.36	NA	65763	65546	65546
c3y_0611201	c4y_0330001	NA	NA	NA	NA	NA	NA	9e-04	0.0128	0.125	1.80282	NA	65763	65210	65210
c3y_0611201	c4y_0330002	NA	NA	NA	NA	NA	NA	9e-04	0.0097	0.125	1.12791	NA	65763	65155	65155
c3y_0611201	c4y_0330101	NA	NA	NA	NA	NA	NA	9e-04	0.0055	0.125	0.723684	NA	65763	64932	64932
c3y_0611201	c4y_0330201	NA	NA	NA	NA	NA	NA	9e-04	0.0201	0.125	2.61039	NA	65763	65161	65161
c3y_0611201	c4y_0340001	NA	NA	NA	NA	NA	NA	9e-04	0.0055	0.125	0.774648	NA	65763	65517	65517
c3y_0611201	c4y_0350001	NA	NA	NA	NA	NA	NA	9e-04	0.0112	0.125	1.67164	NA	65763	65763	65763
c3y_0611201	c4y_0360001	NA	NA	NA	NA	NA	NA	9e-04	0.0024	0.125	0.32	NA	65763	65763	65763
c3y_0611201	c4y_0380001	NA	NA	NA	NA	NA	NA	9e-04	0.0126	0.125	1.7027	NA	65763	65763	65763
c3y_0611201	c4y_0450001	NA	NA	NA	NA	NA	NA	9e-04	0.0126	0.125	1.82609	NA	65763	65763	65763
c3y_0611201	c4y_0460001	NA	NA	NA	NA	NA	NA	9e-04	0.0238	0.125	3.01266	NA	65763	65763	65763
c3y_0611201	c4y_0480001	NA	NA	NA	NA	NA	NA	9e-04	0.0387	0.125	5.16	NA	65763	65763	65763
c3y_0611201	c4y_0490001_1	NA	NA	NA	NA	NA	NA	9e-04	0.0125	0.125	1.66667	NA	65763	71426	58884
c3y_0611201	c4y_0490001_2	NA	NA	NA	NA	NA	NA	9e-04	0.0097	0.125	1.34722	NA	65763	71426	58884
c3y_0611201	c4y_0490001_3	NA	NA	NA	NA	NA	NA	9e-04	0.0014	0.125	0.208955	NA	65763	71426	58884
c3y_0611201	c4y_0500001	NA	NA	NA	NA	NA	NA	9e-04	0.097	0.125	1.13984	NA	65763	65763	65763
c3y_0611201	c4y_0500101	NA	NA	NA	NA	NA	NA	9e-04	0.1015	0.125	1.31818	NA	65763	65763	65763
c3y_0611201	c4y_asq_acomu	NA	NA	NA	NA	NA	NA	9e-04	0.058	0.125	6.59091	NA	65763	61862	59953
c3y_0611201	c4y_asq_bgm	NA	NA	NA	NA	NA	NA	9e-04	0.0502	0.125	6.12195	NA	65763	61862	59953
c3y_0611201	c4y_asq_cfm	NA	NA	NA	NA	NA	NA	9e-04	0.0527	0.125	6.3494	NA	65763	61862	59953
c3y_0611201	c4y_asq_dproblem	NA	NA	NA	NA	NA	NA	9e-04	0.0419	0.125	5.2375	NA	65763	61862	59953
c3y_0611201	c4y_asq_epersonal	NA	NA	NA	NA	NA	NA	9e-04	0.0279	0.125	3.44444	NA	65763	61862	59953
c3y_0611201	c4y_asq_total	NA	NA	NA	NA	NA	NA	9e-04	0.0553	0.125	6.28409	NA	65763	40817	35024
c3y_0611201	c4y_bmi	NA	NA	NA	NA	NA	NA	9e-04	0.2773	0.125	16.7048	NA	65763	53035	47618
c3y_0611201	c6m_0010201_1	NA	NA	NA	NA	NA	NA	9e-04	0.0218	0.125	1.87931	NA	65763	61560	59672
c3y_0611201	c6m_0010201_2	NA	NA	NA	NA	NA	NA	9e-04	0.016	0.125	1.64948	NA	65763	61568	59679
c3y_0611201	c6m_0010201_3	NA	NA	NA	NA	NA	NA	9e-04	0.0042	0.125	0.466667	NA	65763	61675	59781
c3y_0611201	c6m_0010201_5	NA	NA	NA	NA	NA	NA	9e-04	0.0312	0.125	2.88889	NA	65763	52611	50972
c3y_0611201	c6m_0020001_1	NA	NA	NA	NA	NA	NA	9e-04	0.0142	0.125	1.97222	NA	65763	49932	48368
c3y_0611201	c6m_0020001_2	NA	NA	NA	NA	NA	NA	9e-04	0.0029	0.125	0.467742	NA	65763	49370	47830
c3y_0611201	c6m_0020001_3	NA	NA	NA	NA	NA	NA	9e-04	0.0132	0.125	1.97015	NA	65763	50549	48969
c3y_0611201	c6m_0040108b	NA	NA	NA	NA	0.0043	0.005	9e-04	-0.0074	0.125	-0.795699	NA	65763	71426	58884
c3y_0611201	c6m_0040109b	NA	NA	NA	NA	NA	NA	9e-04	3e-04	0.125	0.0333333	NA	65763	71426	58884
c3y_0611201	c6m_0040110b	NA	NA	NA	NA	NA	NA	9e-04	0.0225	0.125	2.29592	NA	65763	71648	59048
c3y_0611201	c6m_0040111b	NA	NA	NA	NA	NA	NA	9e-04	0.0059	0.125	0.641304	NA	65763	71648	59048
c3y_0611201	c6m_0070103_checked	NA	NA	NA	NA	NA	NA	9e-04	0.2189	0.125	12.3672	NA	65763	61648	59751
c3y_0611201	c6m_0090001b	NA	NA	NA	NA	NA	NA	9e-04	0.0033	0.125	0.611111	NA	65763	71648	59048
c3y_0611201	c6m_0170001_1	NA	NA	NA	NA	NA	NA	9e-04	0.0062	0.125	1.05085	NA	65763	61622	59733
c3y_0611201	c6m_0170001_2	NA	NA	NA	NA	NA	NA	9e-04	0.0098	0.125	1.66102	NA	65763	60142	58327
c3y_0611201	c6m_0180001_1	NA	NA	NA	NA	NA	NA	9e-04	0.0403	0.125	5.30263	NA	65763	59228	57457
c3y_0611201	c6m_0180001_2	NA	NA	NA	NA	NA	NA	9e-04	0.0164	0.125	2.44776	NA	65763	61699	59801
c3y_0611201	c6m_0180001_3	NA	NA	NA	NA	NA	NA	9e-04	0.0213	0.125	3.13235	NA	65763	61717	59819
c3y_0611201	c6m_0220001_1	NA	NA	NA	NA	NA	NA	9e-04	0.0043	0.125	0.796296	NA	65763	61329	59452
