## Supplementary Table 4 for "Genome-wide association study on longitudinal and cross-sectional traits of child health and development in a Japanese population": 322458_file06 (part 65 of 103)

Trait_ID_1	Trait_ID_2	rg	rg_SE	Z_rg	P_rg	intercept	intercept_SE	h2_1	h2_2	Z_h2_1	Z_h2_2	re	N_1	N_2	N_overlap
c3y_0611201	c6m_0380001_1	NA	NA	NA	NA	NA	NA	9e-04	0.003	0.125	0.566038	NA	65763	61302	59427
c3y_0611201	c6m_asq_acomu	NA	NA	NA	NA	NA	NA	9e-04	0.028	0.125	4	NA	65763	65763	65763
c3y_0611201	c6m_asq_bgm	NA	NA	NA	NA	NA	NA	9e-04	0.0818	0.125	10.9067	NA	65763	65763	65763
c3y_0611201	c6m_asq_cfm	NA	NA	NA	NA	NA	NA	9e-04	0.0476	0.125	6.18182	NA	65763	65763	65763
c3y_0611201	c6m_asq_dproblem	NA	NA	NA	NA	NA	NA	9e-04	0.0617	0.125	7.81013	NA	65763	65763	65763
c3y_0611201	c6m_asq_epersonal	NA	NA	NA	NA	NA	NA	9e-04	0.0796	0.125	9.82716	NA	65763	65763	65763
c3y_0611201	c6m_asq_total	NA	NA	NA	NA	NA	NA	9e-04	0.0766	0.125	9.34146	NA	65763	79449	65148
c3y_0611201	c6m_bed_time	NA	NA	NA	NA	NA	NA	9e-04	0.0177	0.125	2.85484	NA	65763	61851	59943
c3y_0611201	c6m_bmi	NA	NA	NA	NA	NA	NA	9e-04	0.2613	0.125	18.2727	NA	65763	40817	35024
c3y_0611201	c6m_nap_count	NA	NA	NA	NA	NA	NA	9e-04	0.0172	0.125	3.07143	NA	65763	59348	59347
c3y_0611201	c6m_night_wake_up_count	NA	NA	NA	NA	NA	NA	9e-04	0.0195	0.125	3.36207	NA	65763	59136	59135
c3y_0611201	c6m_sleep_time_day	NA	NA	NA	NA	NA	NA	9e-04	0.0205	0.125	3.53448	NA	65763	58261	58260
c3y_0611201	c6m_sleep_time_night	NA	NA	NA	NA	NA	NA	9e-04	0.0187	0.125	2.92188	NA	65763	58181	58180
c3y_0611201	c6m_total_sleep_time	NA	NA	NA	NA	NA	NA	9e-04	0.0138	0.125	2.3	NA	65763	59441	59440
c3y_0611201	c6m_wake_up_time	NA	NA	NA	NA	NA	NA	9e-04	0.0394	0.125	5.9697	NA	65763	59936	58142
c3y_0611201	c_hospital_kikan	NA	NA	NA	NA	NA	NA	9e-04	0.0146	0.125	2.51724	NA	65763	61700	59802
c3y_0611201	c_tshfpb_010	NA	NA	NA	NA	NA	NA	9e-04	0.1406	0.125	6.63208	NA	65763	65763	65763
c3y_0611201	cd	NA	NA	NA	NA	NA	NA	9e-04	0.072	0.125	6	NA	65763	65763	65763
c3y_0611201	childcare_facility_daycare_time_3y	NA	NA	NA	NA	NA	NA	9e-04	0.0083	0.125	0.783019	NA	65763	61195	59346
c3y_0611201	childcare_facility_daycare_time_4y	NA	NA	NA	NA	NA	NA	9e-04	5e-04	0.125	0.0694444	NA	65763	61264	59409
c3y_0611201	childcare_facility_starting_age	NA	NA	NA	NA	NA	NA	9e-04	0.0107	0.125	0.972727	NA	65763	61118	59273
c3y_0611201	constipation_3y	NA	NA	NA	NA	NA	NA	9e-04	0.028	0.125	3.94366	NA	65763	65303	65302
c3y_0611201	constipation_4y	NA	NA	NA	NA	NA	NA	9e-04	0.0332	0.125	4.61111	NA	65763	65303	65302
c3y_0611201	constipation_cum_4y	NA	NA	NA	NA	NA	NA	9e-04	0.0485	0.125	5.98765	NA	65763	65303	65302
c3y_0611201	constipation_severity_3y	NA	NA	NA	NA	NA	NA	9e-04	0.0363	0.125	4.65385	NA	65763	67669	62897
c3y_0611201	constipation_severity_4y	NA	NA	NA	NA	NA	NA	9e-04	0.0324	0.125	4.37838	NA	65763	67682	62911
c3y_0611201	dr0m_0020701_1	NA	NA	NA	NA	NA	NA	9e-04	0.0087	0.125	1.58182	NA	65763	61862	59953
c3y_0611201	dr0m_0020701_3	NA	NA	NA	NA	NA	NA	9e-04	0.0126	0.125	2.29091	NA	65763	61862	59953
c3y_0611201	dr0m_bmi	NA	NA	NA	NA	NA	NA	9e-04	0.1436	0.125	13.0545	NA	65763	40817	35024
c3y_0611201	dr1m_0040501b	NA	NA	NA	NA	NA	NA	9e-04	0.009	0.125	1.8	NA	65763	71426	58884
c3y_0611201	dr1m_bmi	NA	NA	NA	NA	NA	NA	9e-04	0.1023	0.125	10.7684	NA	65763	40817	35024
c3y_0611201	egg_allergy_1hy	NA	NA	NA	NA	NA	NA	9e-04	0.0172	0.125	2.6875	NA	65763	60884	59394
c3y_0611201	egg_allergy_2y	NA	NA	NA	NA	NA	NA	9e-04	0.024	0.125	3.80952	NA	65763	59497	59496
c3y_0611201	egg_allergy_3y	NA	NA	NA	NA	NA	NA	9e-04	0.0306	0.125	4.56716	NA	65763	61740	57739
c3y_0611201	egg_allergy_4y	NA	NA	NA	NA	NA	NA	9e-04	0.0247	0.125	3.38356	NA	65763	60896	55737
c3y_0611201	egg_allergy_cum_4y	NA	NA	NA	NA	NA	NA	9e-04	0.0351	0.125	4.28049	NA	65763	77807	64758
c3y_0611201	egg_allergy_score_until_4yo	NA	NA	NA	NA	NA	NA	9e-04	0.0558	0.125	5.58	NA	65763	60809	59325
c3y_0611201	egg_allergy_score_until_4yo_positive	NA	NA	NA	NA	NA	NA	9e-04	0.052	0.125	5.14851	NA	65763	60807	59319
c3y_0611201	exclusive_breastfeeding_1y	NA	NA	NA	NA	NA	NA	9e-04	0.0262	0.125	3.9697	NA	65763	64700	64699
c3y_0611201	febrile_convulsion_cum_4y	NA	NA	NA	NA	NA	NA	9e-04	0.0888	0.125	8.07273	NA	65763	69223	62886
c3y_0611201	feeding_type_yesterday_breast_feeding_count_1m	NA	NA	NA	NA	NA	NA	9e-04	0.0168	0.125	2.84746	NA	65763	70970	58462
c3y_0611201	feeding_type_yesterday_formula_feeding_count_1m	NA	NA	NA	NA	NA	NA	9e-04	0.0086	0.125	0.754386	NA	65763	79712	65325
c3y_0611201	fever_count_cum_2hy	NA	NA	NA	NA	NA	NA	9e-04	0.0463	0.125	5.38372	NA	65763	67658	62886
c3y_0611201	fever_count_cum_2y	NA	NA	NA	NA	NA	NA	9e-04	0.036	0.125	4.44444	NA	65763	65300	65299
c3y_0611201	fever_over_39c_count_cum_2hy	NA	NA	NA	NA	NA	NA	9e-04	0.0364	0.125	4.08989	NA	65763	67658	62886
c3y_0611201	fever_over_39c_count_cum_2y	NA	NA	NA	NA	NA	NA	9e-04	0.0302	0.125	3.82278	NA	65763	65300	65299
c3y_0611201	first_vaccination_bcg	NA	NA	NA	NA	NA	NA	9e-04	0.0051	0.125	0.822581	NA	65763	64752	64751
c3y_0611201	first_vaccination_dpt	NA	NA	NA	NA	NA	NA	9e-04	0.0012	0.125	0.193548	NA	65763	64819	64818
c3y_0611201	first_vaccination_haemophilus_b_influenzae	NA	NA	NA	NA	NA	NA	9e-04	8e-04	0.125	0.135593	NA	65763	64642	64641
c3y_0611201	first_vaccination_hbv	NA	NA	NA	NA	NA	NA	9e-04	0.015	0.125	2.63158	NA	65763	64701	64700
c3y_0611201	first_vaccination_pneumococcus	NA	NA	NA	NA	-0.0078	0.0051	9e-04	-0.0025	0.125	-0.403226	NA	65763	64701	64700
c3y_0611201	first_vaccination_polio	NA	NA	NA	NA	0.0042	0.0051	9e-04	-0.0064	0.125	-1.12281	NA	65763	64676	64675
c3y_0611201	first_vaccination_rotavirus	NA	NA	NA	NA	NA	NA	9e-04	0.0073	0.125	1.17742	NA	65763	64642	64641
c3y_0611201	fish_allergy_score_until_4yo_positive	NA	NA	NA	NA	NA	NA	9e-04	0.0081	0.125	1.55769	NA	65763	58931	57392
c3y_0611201	food_allergy_cum_4y	NA	NA	NA	NA	NA	NA	9e-04	0.0458	0.125	4.77083	NA	65763	69212	62884
c3y_0611201	food_allergy_cum_count_until_4yo	NA	NA	NA	NA	NA	NA	9e-04	0.0447	0.125	4.96667	NA	65763	78115	64981
c3y_0611201	food_allergy_egg_feeding_status_case_combined_1yh	NA	NA	NA	NA	NA	NA	9e-04	0.0402	0.125	4.46667	NA	65763	78062	64950
c3y_0611201	food_allergy_egg_feeding_status_case_combined_2y	NA	NA	NA	NA	NA	NA	9e-04	0.0343	0.125	4.34177	NA	65763	70975	61628
c3y_0611201	food_allergy_egg_feeding_status_case_combined_3y	NA	NA	NA	NA	NA	NA	9e-04	0.0219	0.125	2.60714	NA	65763	73304	63622
c3y_0611201	food_allergy_egg_feeding_status_case_combined_4y	NA	NA	NA	NA	NA	NA	9e-04	0.0133	0.125	1.77333	NA	65763	71026	63259
c3y_0611201	food_allergy_fish_feeding_status_case_combined_1yh	NA	NA	NA	NA	-0.0059	0.0055	9e-04	-0.0077	0.125	-1.30508	NA	65763	78071	64965
c3y_0611201	food_allergy_fish_feeding_status_case_combined_2y	NA	NA	NA	NA	NA	NA	9e-04	0.0034	0.125	0.53125	NA	65763	73767	63988
c3y_0611201	food_allergy_fish_feeding_status_case_combined_3y	NA	NA	NA	NA	-0.0051	0.005	9e-04	-0.0118	0.125	-2.40816	NA	65763	71266	63467
c3y_0611201	food_allergy_fruit_feeding_status_case_combined_1yh	NA	NA	NA	NA	NA	NA	9e-04	0.0068	0.125	1.21429	NA	65763	43650	37312
c3y_0611201	food_allergy_fruit_feeding_status_case_combined_2y	NA	NA	NA	NA	NA	NA	9e-04	0.002	0.125	0.3125	NA	65763	73767	63988
c3y_0611201	food_allergy_fruit_feeding_status_case_combined_3y	NA	NA	NA	NA	7e-04	0.0049	9e-04	-7e-04	0.125	-0.107692	NA	65763	70924	63175
c3y_0611201	food_allergy_milk_feeding_status_case_combined_1yh	NA	NA	NA	NA	NA	NA	9e-04	0.0113	0.125	1.82258	NA	65763	78062	64950
c3y_0611201	food_allergy_milk_feeding_status_case_combined_2y	NA	NA	NA	NA	NA	NA	9e-04	0.0185	0.125	2.84615	NA	65763	70975	61628
c3y_0611201	food_allergy_milk_feeding_status_case_combined_3y	NA	NA	NA	NA	NA	NA	9e-04	0.0097	0.125	1.49231	NA	65763	71266	63467
c3y_0611201	food_allergy_milk_feeding_status_case_combined_4y	NA	NA	NA	NA	NA	NA	9e-04	0.0075	0.125	1.10294	NA	65763	71026	63259
c3y_0611201	food_allergy_non_peanuts_nuts_feeding_status_case_combined_4y	NA	NA	NA	NA	NA	NA	9e-04	0.0075	0.125	0.9375	NA	65763	69328	62981
c3y_0611201	food_allergy_nuts_feeding_status_case_combined_1yh	NA	NA	NA	NA	NA	NA	9e-04	0.0278	0.125	3.97143	NA	65763	70975	61628
c3y_0611201	food_allergy_nuts_feeding_status_case_combined_2y	NA	NA	NA	NA	NA	NA	9e-04	0.0206	0.125	2.98551	NA	65763	73809	64034
c3y_0611201	food_allergy_nuts_feeding_status_case_combined_3y	NA	NA	NA	NA	NA	NA	9e-04	0.0233	0.125	2.94937	NA	65763	71026	63259
c3y_0611201	food_allergy_peanuts_feeding_status_case_combined_4y	NA	NA	NA	NA	NA	NA	9e-04	0.0073	0.125	1.01389	NA	65763	69461	63094
c3y_0611201	food_allergy_score_cum_count_until_4yo	NA	NA	NA	NA	NA	NA	9e-04	0.064	0.125	6.09524	NA	65763	78115	64981
c3y_0611201	food_allergy_sesame_feeding_status_case_combined_1yh	NA	NA	NA	NA	NA	NA	9e-04	0.0083	0.125	1.22059	NA	65763	43650	37312
c3y_0611201	food_allergy_sesame_feeding_status_case_combined_2y	NA	NA	NA	NA	-0.0053	0.0052	9e-04	-0.0116	0.125	-2	NA	65763	73735	63962
c3y_0611201	food_allergy_sesame_feeding_status_case_combined_3y	NA	NA	NA	NA	NA	NA	9e-04	0.0033	0.125	0.540984	NA	65763	71094	63317
c3y_0611201	food_allergy_shellfish_feeding_status_case_combined_1yh	NA	NA	NA	NA	NA	NA	9e-04	0.0297	0.125	4.30435	NA	65763	43650	37312
c3y_0611201	food_allergy_shellfish_feeding_status_case_combined_2y	NA	NA	NA	NA	NA	NA	9e-04	0.0117	0.125	1.82812	NA	65763	73735	63962
c3y_0611201	food_allergy_shellfish_feeding_status_case_combined_3y	NA	NA	NA	NA	NA	NA	9e-04	0.0023	0.125	0.338235	NA	65763	70924	63175
c3y_0611201	food_allergy_shellfish_feeding_status_case_combined_4y	NA	NA	NA	NA	NA	NA	9e-04	0.0249	0.125	3.32	NA	65763	69461	63094
c3y_0611201	food_allergy_soba_feeding_status_case_combined_1yh	NA	NA	NA	NA	NA	NA	9e-04	0.0249	0.125	3.95238	NA	65763	43650	37312
c3y_0611201	food_allergy_soba_feeding_status_case_combined_2y	NA	NA	NA	NA	NA	NA	9e-04	0.0143	0.125	2.2	NA	65763	73735	63962
c3y_0611201	food_allergy_soba_feeding_status_case_combined_3y	NA	NA	NA	NA	NA	NA	9e-04	0.0059	0.125	0.819444	NA	65763	71094	63317
c3y_0611201	food_allergy_soba_feeding_status_case_combined_4y	NA	NA	NA	NA	NA	NA	9e-04	0.0094	0.125	1.32394	NA	65763	69461	63094
c3y_0611201	food_allergy_wheat_feeding_status_case_combined_1yh	NA	NA	NA	NA	NA	NA	9e-04	0.008	0.125	1.45455	NA	65763	78071	64965
c3y_0611201	fruit_allergy_score_until_4yo_positive	NA	NA	NA	NA	NA	NA	9e-04	0.0137	0.125	2.20968	NA	65763	59117	57568
c3y_0611201	ft1b_0080001	NA	NA	NA	NA	NA	NA	9e-04	0.0438	0.125	3.68067	NA	65763	60361	58495
c3y_0611201	ft1b_0400001	NA	NA	NA	NA	NA	NA	9e-04	0.0545	0.125	4.12879	NA	65763	58745	56971
c3y_0611201	ft1b_0410001	NA	NA	NA	NA	NA	NA	9e-04	0.0599	0.125	3.94079	NA	65763	61862	59953
c3y_0611201	ft1b_0420001	NA	NA	NA	NA	NA	NA	9e-04	0.0544	0.125	3.62667	NA	65763	61862	59953
c3y_0611201	ft1b_0430001	NA	NA	NA	NA	NA	NA	9e-04	0.0461	0.125	3.17931	NA	65763	61862	59953
c3y_0611201	ft1b_0440001	NA	NA	NA	NA	NA	NA	9e-04	0.053	0.125	4.24	NA	65763	61862	59953
c3y_0611201	ft1b_0450001	NA	NA	NA	NA	NA	NA	9e-04	0.0486	0.125	4.58491	NA	65763	61669	59771
c3y_0611201	ft1b_0460001	NA	NA	NA	NA	NA	NA	9e-04	0.0516	0.125	4.96154	NA	65763	61733	59828
c3y_0611201	ft1b_0470001b	NA	NA	NA	NA	4e-04	0.0047	9e-04	-0.0046	0.125	-0.479167	NA	65763	79449	65148
c3y_0611201	ft1b_0480001	NA	NA	NA	NA	NA	NA	9e-04	0.0568	0.125	3.44242	NA	65763	61726	59822
c3y_0611201	gastroenteritis_cum_2y	NA	NA	NA	NA	NA	NA	9e-04	0.0158	0.125	2.07895	NA	65763	69945	63468
c3y_0611201	hand_foot_and_mouth_disease_cum_2y	NA	NA	NA	NA	0.009	0.0053	9e-04	-6e-04	0.125	-0.0810811	NA	65763	70403	63885
c3y_0611201	hba1c_ngsp_early	NA	NA	NA	NA	NA	NA	9e-04	0.0558	0.125	6.2	NA	65763	60039	58467
c3y_0611201	herpangina_cum_2y	NA	NA	NA	NA	NA	NA	9e-04	0.0091	0.125	1.26389	NA	65763	69945	63468
c3y_0611201	hg	NA	NA	NA	NA	NA	NA	9e-04	0.078	0.125	1.93069	NA	65763	65763	65763
c3y_0611201	hsv_infection_cum_2y	NA	NA	NA	NA	NA	NA	9e-04	0.0026	0.125	0.472727	NA	65763	70403	63885
c3y_0611201	influenza_viral_infections_cum_4y	NA	NA	NA	NA	NA	NA	9e-04	0.0286	0.125	3.91781	NA	65763	67753	62975
c3y_0611201	intellectual_and_developmental_disability_including_language_delay_cum_4y	NA	NA	NA	NA	NA	NA	9e-04	2e-04	0.125	0.030303	NA	65763	67637	62866
c3y_0611201	isacc_modified_current_runny_nose_autumn_2y	NA	NA	NA	NA	NA	NA	9e-04	0.0014	0.125	0.237288	NA	65763	64328	58189
c3y_0611201	isacc_modified_current_runny_nose_autumn_3y	NA	NA	NA	NA	NA	NA	9e-04	0.0039	0.125	0.590909	NA	65763	59290	57727
c3y_0611201	isacc_modified_current_runny_nose_autumn_4y	NA	NA	NA	NA	0.0212	0.0046	9e-04	-0.0066	0.125	-1.06452	NA	65763	60310	55205
c3y_0611201	isacc_modified_current_runny_nose_nonpollen_season_2y	NA	NA	NA	NA	NA	NA	9e-04	5e-04	0.125	0.0746269	NA	65763	61277	58639
c3y_0611201	isacc_modified_current_runny_nose_nonpollen_season_3y	NA	NA	NA	NA	0.0289	0.0056	9e-04	-0.0024	0.125	-0.393443	NA	65763	71814	62441
c3y_0611201	isacc_modified_current_runny_nose_nonpollen_season_4y	NA	NA	NA	NA	NA	NA	9e-04	0.001	0.125	0.149254	NA	65763	59324	59323
c3y_0611201	isacc_modified_current_runny_nose_pollen_season_2y	NA	NA	NA	NA	NA	NA	9e-04	6e-04	0.125	0.0983607	NA	65763	62863	59114
c3y_0611201	isacc_modified_current_runny_nose_pollen_season_3y	NA	NA	NA	NA	NA	NA	9e-04	0.0055	0.125	0.833333	NA	65763	77888	64090
c3y_0611201	isacc_modified_current_runny_nose_pollen_season_4y	NA	NA	NA	NA	NA	NA	9e-04	0.0103	0.125	1.43056	NA	65763	58782	56057
c3y_0611201	isacc_modified_current_runny_nose_spring_2y	NA	NA	NA	NA	NA	NA	9e-04	0.0019	0.125	0.301587	NA	65763	40817	35024
c3y_0611201	isacc_modified_current_runny_nose_spring_3y	NA	NA	NA	NA	NA	NA	9e-04	0.0027	0.125	0.428571	NA	65763	62924	62924
c3y_0611201	isacc_modified_current_runny_nose_spring_4y	NA	NA	NA	NA	NA	NA	9e-04	0.0091	0.125	1.28169	NA	65763	38984	35156
c3y_0611201	isacc_modified_current_runny_nose_summer_2y	NA	NA	NA	NA	0.0134	0.0056	9e-04	-7e-04	0.125	-0.118644	NA	65763	67970	59850
c3y_0611201	isacc_modified_current_runny_nose_summer_3y	NA	NA	NA	NA	NA	NA	9e-04	0.0024	0.125	0.358209	NA	65763	60951	59454
c3y_0611201	isacc_modified_current_runny_nose_summer_4y	NA	NA	NA	NA	0.022	0.0044	9e-04	-3e-04	0.125	-0.0379747	NA	65763	52971	47568
c3y_0611201	isacc_modified_current_runny_nose_winter_2y	NA	NA	NA	NA	NA	NA	9e-04	0.0049	0.125	0.742424	NA	65763	60593	56078
c3y_0611201	isacc_modified_current_runny_nose_winter_3y	NA	NA	NA	NA	0.0212	0.0049	9e-04	-9e-04	0.125	-0.160714	NA	65763	79490	65142
c3y_0611201	isacc_modified_current_runny_nose_winter_4y	NA	NA	NA	NA	0.0256	0.005	9e-04	-0.0038	0.125	-0.535211	NA	65763	61559	57572
c3y_0611201	kawasaki_disease_cum_4y	NA	NA	NA	NA	-0.0079	0.0046	9e-04	-6e-04	0.125	-0.0967742	NA	65763	69328	62981
c3y_0611201	length_of_labor	NA	NA	NA	NA	NA	NA	9e-04	0.0336	0.125	4.73239	NA	65763	65579	65579
c3y_0611201	low_birth_weight	NA	NA	NA	NA	NA	NA	9e-04	0.0312	0.125	4.8	NA	65763	61095	59251
c3y_0611201	lower_respiratory_tract_infection_cum_2y	NA	NA	NA	NA	NA	NA	9e-04	0.0186	0.125	2.58333	NA	65763	70019	63540
c3y_0611201	m0mb_0410001	NA	NA	NA	NA	NA	NA	9e-04	0.0693	0.125	6.41667	NA	65763	61796	59890
c3y_0611201	m0mb_0420001	NA	NA	NA	NA	NA	NA	9e-04	0.0712	0.125	6.47273	NA	65763	61157	59262
c3y_0611201	m0mb_0430001	NA	NA	NA	NA	NA	NA	9e-04	0.062	0.125	4.46043	NA	65763	61537	59640
c3y_0611201	m0mb_0450001	NA	NA	NA	NA	NA	NA	9e-04	0.0209	0.125	3.16667	NA	65763	49116	47608
c3y_0611201	m0mb_0460001	NA	NA	NA	NA	NA	NA	9e-04	0.0224	0.125	3.5	NA	65763	61714	59813
c3y_0611201	m0mb_0480001	NA	NA	NA	NA	NA	NA	9e-04	0.0638	0.125	6.44444	NA	65763	61757	59852
c3y_0611201	m1m_0030001_1	NA	NA	NA	NA	NA	NA	9e-04	0.0011	0.125	0.186441	NA	65763	61862	59953
c3y_0611201	m1m_0030001_2	NA	NA	NA	NA	NA	NA	9e-04	0.0098	0.125	1.46269	NA	65763	61862	59953
c3y_0611201	m1m_0030001_3	NA	NA	NA	NA	0.0159	0.0048	9e-04	-0.0104	0.125	-1.92593	NA	65763	61862	59953
c3y_0611201	m1m_0040001_1	NA	NA	NA	NA	NA	NA	9e-04	0.0166	0.125	2.72131	NA	65763	61862	59953
c3y_0611201	m1m_0040001_2	NA	NA	NA	NA	NA	NA	9e-04	0.0022	0.125	0.431373	NA	65763	61411	59521
c3y_0611201	m1m_0040001_4	NA	NA	NA	NA	NA	NA	9e-04	0.0173	0.125	2.74603	NA	65763	61700	59796
c3y_0611201	m1m_0040001_6	NA	NA	NA	NA	0.0103	0.0047	9e-04	-0.0088	0.125	-1.76	NA	65763	61760	59855
c3y_0611201	m1m_0250001_1	NA	NA	NA	NA	NA	NA	9e-04	0.0132	0.125	2.09524	NA	65763	61540	59643
c3y_0611201	m1m_0250001_2	NA	NA	NA	NA	NA	NA	9e-04	0.0101	0.125	1.60317	NA	65763	61614	59724
c3y_0611201	m1m_0250001_3	NA	NA	NA	NA	NA	NA	9e-04	0.0035	0.125	0.603448	NA	65763	61048	59183
c3y_0611201	m1m_0260001_1	NA	NA	NA	NA	NA	NA	9e-04	0.0079	0.125	1.36207	NA	65763	61589	59697
c3y_0611201	m1m_0260001_2	NA	NA	NA	NA	NA	NA	9e-04	0.0055	0.125	0.901639	NA	65763	61610	59721
c3y_0611201	m1m_bed_time	NA	NA	NA	NA	NA	NA	9e-04	2e-04	0.125	0.0350877	NA	65763	20259	17151
c3y_0611201	m1m_nap_count	NA	NA	NA	NA	NA	NA	9e-04	0.0286	0.125	4.4	NA	65763	20259	17151
c3y_0611201	m1m_night_wake_up_count	NA	NA	NA	NA	NA	NA	9e-04	0.0238	0.125	3.83871	NA	65763	20259	17151
c3y_0611201	m1m_sleep_time_day	NA	NA	NA	NA	NA	NA	9e-04	0.0395	0.125	6.69492	NA	65763	47983	46470
c3y_0611201	m1m_sleep_time_night	NA	NA	NA	NA	NA	NA	9e-04	0.0141	0.125	2.2381	NA	65763	20259	17151
c3y_0611201	m1m_total_sleep_time	NA	NA	NA	NA	NA	NA	9e-04	0.028	0.125	4.66667	NA	65763	47540	46020
c3y_0611201	m1m_wake_up_time	NA	NA	NA	NA	NA	NA	9e-04	0.0249	0.125	3.19231	NA	65763	71674	59068
c3y_0611201	mbpfas0001b	NA	NA	NA	NA	NA	NA	9e-04	0.0136	0.125	0.660194	NA	65763	79705	65319
c3y_0611201	mbpfas0007	NA	NA	NA	NA	NA	NA	9e-04	0.0067	0.125	0.345361	NA	65763	65763	65763
c3y_0611201	mbpfas0009	NA	NA	NA	NA	NA	NA	9e-04	0.054	0.125	2.45455	NA	65763	65550	65550
c3y_0611201	mbpfas0013	NA	NA	NA	NA	NA	NA	9e-04	0.0495	0.125	2.25	NA	65763	65763	65763
c3y_0611201	mbpfas0017	NA	NA	NA	NA	NA	NA	9e-04	0.0561	0.125	2.55	NA	65763	65763	65763
c3y_0611201	mbpfas0021	NA	NA	NA	NA	NA	NA	9e-04	0.0148	0.125	0.714976	NA	65763	65763	65763
c3y_0611201	mbpfas0025	NA	NA	NA	NA	0.0058	0.0051	9e-04	-0.001	0.125	-0.046729	NA	65763	65763	65763
c3y_0611201	mbpfas0029	NA	NA	NA	NA	NA	NA	9e-04	0.0334	0.125	1.63725	NA	65763	63210	61463
c3y_0611201	mbpfas0039b	NA	NA	NA	NA	NA	NA	9e-04	0.0042	0.125	0.214286	NA	65763	79705	65319
c3y_0611201	mbpfas0041	NA	NA	NA	NA	NA	NA	9e-04	0.0047	0.125	0.20524	NA	65763	63210	61463
c3y_0611201	mbpfas0045	NA	NA	NA	NA	-0.0092	0.0042	9e-04	-0.008	0.125	-0.451977	NA	65763	63210	61463
c3y_0611201	mbpfas0047	NA	NA	NA	NA	NA	NA	9e-04	0.0515	0.125	2.48792	NA	65763	60769	59162
c3y_0611201	mbpfas0053b	NA	NA	NA	NA	NA	NA	9e-04	0.0222	0.125	1.21978	NA	65763	79705	65319
c3y_0611201	mbpfas0067b	NA	NA	NA	NA	NA	NA	9e-04	0.0296	0.125	1.5914	NA	65763	79705	65319
c3y_0611201	mbpfas0073	NA	NA	NA	NA	NA	NA	9e-04	0.0626	0.125	2.69828	NA	65763	62609	60894
c3y_0611201	milk_allergy_1hy	NA	NA	NA	NA	NA	NA	9e-04	0.0138	0.125	2.15625	NA	65763	60838	59350
c3y_0611201	milk_allergy_2y	NA	NA	NA	NA	NA	NA	9e-04	0.0113	0.125	1.79365	NA	65763	76319	62630
c3y_0611201	milk_allergy_3y	NA	NA	NA	NA	NA	NA	9e-04	0.0017	0.125	0.288136	NA	65763	58965	56227
c3y_0611201	milk_allergy_cum_4y	NA	NA	NA	NA	NA	NA	9e-04	0.0203	0.125	3.02985	NA	65763	78115	64981
c3y_0611201	milk_allergy_score_until_4yo	NA	NA	NA	NA	NA	NA	9e-04	0.0317	0.125	4.28378	NA	65763	60590	59124
c3y_0611201	milk_allergy_score_until_4yo_positive	NA	NA	NA	NA	NA	NA	9e-04	0.0309	0.125	4.06579	NA	65763	58807	57270
c3y_0611201	mn	NA	NA	NA	NA	NA	NA	9e-04	0.0781	0.125	4.91195	NA	65763	65763	65763
c3y_0611201	mt1b_0020001	NA	NA	NA	NA	NA	NA	9e-04	0.0349	0.125	4.30864	NA	65763	61586	59896
c3y_0611201	mt1b_0020101	NA	NA	NA	NA	NA	NA	9e-04	0.0332	0.125	4.25641	NA	65763	36752	35630
c3y_0611201	mt1b_0030001	NA	NA	NA	NA	NA	NA	9e-04	0.0286	0.125	3.575	NA	65763	63210	61463
c3y_0611201	mt1b_0030101	NA	NA	NA	NA	NA	NA	9e-04	0.0294	0.125	3.58537	NA	65763	63195	61449
c3y_0611201	mt1b_0040001b	NA	NA	NA	NA	NA	NA	9e-04	0.015	0.125	2.58621	NA	65763	79705	65319
c3y_0611201	mt1b_0040101b	NA	NA	NA	NA	NA	NA	9e-04	0.0141	0.125	2.35	NA	65763	79705	65319
c3y_0611201	mt1b_0050001	NA	NA	NA	NA	NA	NA	9e-04	0.0302	0.125	4.50746	NA	65763	63210	61463
c3y_0611201	mt1b_0050101	NA	NA	NA	NA	NA	NA	9e-04	0.03	0.125	4.34783	NA	65763	63210	61463
c3y_0611201	mt1b_0060001	NA	NA	NA	NA	NA	NA	9e-04	0.02	0.125	2.85714	NA	65763	63210	61463
c3y_0611201	mt1b_0060101	NA	NA	NA	NA	NA	NA	9e-04	0.0191	0.125	2.72857	NA	65763	63210	61463
c3y_0611201	mt1b_0080001	NA	NA	NA	NA	NA	NA	9e-04	0.0576	0.125	6.32967	NA	65763	54427	53000
c3y_0611201	mt1b_0100101	NA	NA	NA	NA	NA	NA	9e-04	0.0571	0.125	3.48171	NA	65763	63210	61463
c3y_0611201	mt1b_0100201	NA	NA	NA	NA	NA	NA	9e-04	0.055	0.125	6.11111	NA	65763	63210	61463
c3y_0611201	mt1b_0100301	NA	NA	NA	NA	NA	NA	9e-04	0.034	0.125	4.72222	NA	65763	63210	61463
c3y_0611201	mt1b_0100401	NA	NA	NA	NA	NA	NA	9e-04	0.039	0.125	5.34247	NA	65763	63210	61463
c3y_0611201	mt1b_0100501	NA	NA	NA	NA	NA	NA	9e-04	0.0606	0.125	5.66355	NA	65763	63210	61463
c3y_0611201	mt1b_0100601	NA	NA	NA	NA	NA	NA	9e-04	0.0596	0.125	5.51852	NA	65763	63210	61463
c3y_0611201	mt1b_0100701	NA	NA	NA	NA	NA	NA	9e-04	0.0456	0.125	5.92208	NA	65763	63210	61463
c3y_0611201	mt1b_0100801	NA	NA	NA	NA	NA	NA	9e-04	0.0914	0.125	7.87931	NA	65763	63210	61463
c3y_0611201	mt1b_0200101	NA	NA	NA	NA	NA	NA	9e-04	0.0567	0.125	5.0177	NA	65763	61862	59953
c3y_0611201	mt1b_0200201	NA	NA	NA	NA	NA	NA	9e-04	0.0537	0.125	4.92661	NA	65763	61862	59953
c3y_0611201	mt1b_0200301	NA	NA	NA	NA	NA	NA	9e-04	0.0432	0.125	4.69565	NA	65763	61862	59953
c3y_0611201	mt1b_0200401	NA	NA	NA	NA	NA	NA	9e-04	0.0552	0.125	5.52	NA	65763	59247	57508
c3y_0611201	mt1b_0200501	NA	NA	NA	NA	NA	NA	9e-04	0.026	0.125	1.9697	NA	65763	61862	59953
c3y_0611201	mt1b_0400001	NA	NA	NA	NA	NA	NA	9e-04	0.0725	0.125	6.90476	NA	65763	61862	59953
c3y_0611201	mt1b_0410001	NA	NA	NA	NA	NA	NA	9e-04	0.0631	0.125	6.8587	NA	65763	61862	59953
c3y_0611201	mt1b_0420001	NA	NA	NA	NA	NA	NA	9e-04	0.0587	0.125	6.52222	NA	65763	61862	59953
c3y_0611201	mt1b_0430001	NA	NA	NA	NA	NA	NA	9e-04	0.058	0.125	4.87395	NA	65763	61862	59953
c3y_0611201	mt1b_0440001	NA	NA	NA	NA	NA	NA	9e-04	0.0611	0.125	6.17172	NA	65763	61862	59953
c3y_0611201	mt1b_0450001	NA	NA	NA	NA	NA	NA	9e-04	0.029	0.125	4.14286	NA	65763	61862	59953
c3y_0611201	mt1b_0460001	NA	NA	NA	NA	NA	NA	9e-04	0.0312	0.125	4.52174	NA	65763	61862	59953
c3y_0611201	mt1b_0470001	NA	NA	NA	NA	0.0085	0.0048	9e-04	-0.0051	0.125	-0.87931	NA	65763	61862	59953
c3y_0611201	mt1b_0480001	NA	NA	NA	NA	NA	NA	9e-04	0.0615	0.125	5.6422	NA	65763	61862	59953
c3y_0611201	mt1u_0010001	NA	NA	NA	NA	NA	NA	9e-04	0.0165	0.125	2.79661	NA	65763	61862	59953
c3y_0611201	mt1u_0020001	NA	NA	NA	NA	NA	NA	9e-04	0.013	0.125	2.13115	NA	65763	61862	59953
c3y_0611201	mt2b_0410001	NA	NA	NA	NA	NA	NA	9e-04	0.0775	0.125	6.73913	NA	65763	61862	59953
c3y_0611201	mt2b_0420001	NA	NA	NA	NA	NA	NA	9e-04	0.0791	0.125	6.76068	NA	65763	61862	59953
c3y_0611201	mt2b_0430001	NA	NA	NA	NA	NA	NA	9e-04	0.0853	0.125	5.29814	NA	65763	61862	59953
c3y_0611201	mt2b_0450001	NA	NA	NA	NA	NA	NA	9e-04	0.0514	0.125	6.425	NA	65763	61862	59953
c3y_0611201	mt2b_0460001	NA	NA	NA	NA	NA	NA	9e-04	0.0452	0.125	5.38095	NA	65763	60307	58504
c3y_0611201	mt2b_0480001	NA	NA	NA	NA	NA	NA	9e-04	0.0758	0.125	5.57353	NA	65763	60304	58497
c3y_0611201	mt2b_0490001	NA	NA	NA	NA	NA	NA	9e-04	0.0271	0.125	3.56579	NA	65763	61299	59442
c3y_0611201	mt2u_0010001	NA	NA	NA	NA	NA	NA	9e-04	0.0227	0.125	3.72131	NA	65763	61296	59440
c3y_0611201	mt2u_0020001	NA	NA	NA	NA	NA	NA	9e-04	0.0228	0.125	3.8	NA	65763	61299	59442
c3y_0611201	mumps_cum_4y	NA	NA	NA	NA	NA	NA	9e-04	0.0044	0.125	0.594595	NA	65763	67701	62922
c3y_0611201	mycotic_or_fungal_infection_cum_2y	NA	NA	NA	NA	NA	NA	9e-04	0.0053	0.125	0.929825	NA	65763	68095	63249
c3y_0611201	nuts_allergy_score_until_4yo_positive	NA	NA	NA	NA	NA	NA	9e-04	0.0098	0.125	1.44118	NA	65763	77807	64758
c3y_0611201	otitis_media_cum_2y	NA	NA	NA	NA	NA	NA	9e-04	0.0243	0.125	3.68182	NA	65763	69210	62879
c3y_0611201	out_of_night_diapers_age_4y	NA	NA	NA	NA	NA	NA	9e-04	0.0304	0.125	2.15603	NA	65763	59184	57450
c3y_0611201	participant_reported_food_allergy_cum_4y	NA	NA	NA	NA	NA	NA	9e-04	0.0429	0.125	4.71429	NA	65763	78115	64981
c3y_0611201	pb	NA	NA	NA	NA	NA	NA	9e-04	0.0508	0.125	6.51282	NA	65763	65763	65763
c3y_0611201	peanuts_allergy_score_4yo_positive	NA	NA	NA	NA	NA	NA	9e-04	0.0018	0.125	0.28125	NA	65763	77807	64758
c3y_0611201	premature_birth	NA	NA	NA	NA	NA	NA	9e-04	0.0091	0.125	1.56897	NA	65763	61095	59251
c3y_0611201	psychomotor_developmental_delay_cum_4y	NA	NA	NA	NA	0.0038	0.005	9e-04	-0.0018	0.125	-0.295082	NA	65763	67613	62846
c3y_0611201	roseola_infantum_cum_2y	NA	NA	NA	NA	NA	NA	9e-04	0.0126	0.125	2	NA	65763	69945	63468
c3y_0611201	rsv_infection_cum_2y	NA	NA	NA	NA	NA	NA	9e-04	0.0361	0.125	5.30882	NA	65763	70403	63885
c3y_0611201	sccon003	NA	NA	NA	NA	NA	NA	9e-04	0.0704	0.125	8.38095	NA	65763	65763	65763
c3y_0611201	sccon005	NA	NA	NA	NA	NA	NA	9e-04	0.0252	0.125	3.76119	NA	65763	65763	65763
c3y_0611201	se	NA	NA	NA	NA	NA	NA	9e-04	0.0628	0.125	1.82558	NA	65763	65763	65763
c3y_0611201	shellfish_allergy_score_until_4yo_positive	NA	NA	NA	NA	NA	NA	9e-04	0.0027	0.125	0.442623	NA	65763	79056	64815
c3y_0611201	soba_allergy_score_until_4yo_positive	NA	NA	NA	NA	NA	NA	9e-04	0.0105	0.125	1.75	NA	65763	79056	64815
c3y_0611201	soybean_allergy_score_until_4yo_positive	NA	NA	NA	NA	NA	NA	9e-04	0.0084	0.125	1.29231	NA	65763	59039	57501
c3y_0611201	streptococcus_pyogenes_cum_4y	NA	NA	NA	NA	NA	NA	9e-04	0.0062	0.125	0.984127	NA	65763	67753	62975
c3y_0611201	ucbb_0080001b	NA	NA	NA	NA	NA	NA	9e-04	0.029	0.125	4.83333	NA	65763	79449	65148
c3y_0611201	ucbb_0410001	NA	NA	NA	NA	NA	NA	9e-04	0.3582	0.125	8.3109	NA	65763	61214	59364
c3y_0611201	ucbb_0420001	NA	NA	NA	NA	NA	NA	9e-04	0.3484	0.125	7.81166	NA	65763	61213	59363
c3y_0611201	ucbb_0430001	NA	NA	NA	NA	NA	NA	9e-04	0.2981	0.125	4.26466	NA	65763	61215	59365
c3y_0611201	ucbb_0450001	NA	NA	NA	NA	NA	NA	9e-04	0.0986	0.125	10.9556	NA	65763	61062	59188
c3y_0611201	ucbb_0460001	NA	NA	NA	NA	NA	NA	9e-04	0.0956	0.125	10.5055	NA	65763	61862	59953
c3y_0611201	ucbb_0480001	NA	NA	NA	NA	NA	NA	9e-04	0.3442	0.125	7.23109	NA	65763	61862	59953
c3y_0611201	upper_respiratory_tract_infection_cum_2y	NA	NA	NA	NA	NA	NA	9e-04	0.018	0.125	2.64706	NA	65763	70019	63540
c3y_0611201	urinary_tract_infections_cum_4y	NA	NA	NA	NA	0.0102	0.005	9e-04	-0.0027	0.125	-0.442623	NA	65763	68095	63249
c3y_0611201	urticaria_cum_4y	NA	NA	NA	NA	NA	NA	9e-04	0.0121	0.125	1.77941	NA	65763	69260	62927
c3y_0611201	varicella_cum_4y	NA	NA	NA	NA	NA	NA	9e-04	0.0045	0.125	0.642857	NA	65763	67753	62975
c3y_0611201	wheat_allergy_score_until_4yo_positive	NA	NA	NA	NA	NA	NA	9e-04	0.0305	0.125	4.55224	NA	65763	59039	57497
c3y_0611301	BMI	0.0878	0.1111	0.791	0.429	-0.0058	0.0065	0.0124	0.1732	1.96825	19.4607	-0.0109214151543508	65763	163835	0
c3y_0611301	adenovirus_infection_cum_2y	-0.4894	0.3702	-1.3218	0.1862	0.0208	0.0048	0.0124	0.0171	1.96825	2.71429	0.0297791620831311	65763	70019	63540
c3y_0611301	allergic_conjunctivitis_cum_4y	0.5008	0.3723	1.3453	0.1785	0.025	0.0052	0.0124	0.0162	1.96825	2.28169	0.0200109200861538	65763	69223	62886
c3y_0611301	allergic_conjunctivitis_or_rhinitis_or_hay_fever_cum_4y	0.2943	0.5041	0.5837	0.5594	0.0288	0.0058	0.0124	0.0086	1.96825	1.11688	0.0281328095122886	65763	69328	62981
c3y_0611301	allergic_rhinitis_cum_4y	0.146	0.4259	0.3427	0.7318	0.03	0.0062	0.0124	0.0126	1.96825	1.55556	0.0307387738043799	65763	69258	62917
c3y_0611301	any_food_allergy_score_positive_until_4yo	0.4564	0.24	1.9019	0.0572	0.0037	0.0051	0.0124	0.0548	1.96825	5.48	-0.00808371153489018	65763	77807	64758
c3y_0611301	asthma_cum_4y	-0.3913	0.2719	-1.4392	0.1501	0.0187	0.0057	0.0124	0.0306	1.96825	3.1875	0.0282626255407325	65763	69461	63094
c3y_0611301	atopic_dermatitis_cum_4y	-0.036	0.1969	-0.1831	0.8547	0.0189	0.0052	0.0124	0.0633	1.96825	5.86111	0.0220982554058714	65763	69461	63094
c3y_0611301	autistic_spectrum_disorder_and_pddnos_cum_4y	-0.0079	0.3609	-0.0218	0.9826	0.0087	0.0048	0.0124	0.0107	1.96825	1.94545	0.00942141560092433	65763	67753	62975
c3y_0611301	bone_fracture_cum_4y	1	1.9563	0.9353	0.3496	-0.0089	0.0047	0.0124	0.0034	1.96825	0.548387	-0.0214845606668577	65763	67753	62975
c3y_0611301	breast_feeding_cessation_1m	-0.1683	0.6347	-0.2651	0.7909	-0.0118	0.0055	0.0124	0.004	1.96825	0.634921	-0.010805470215072	65763	64642	64641
c3y_0611301	breast_feeding_cessation_2m	-0.1433	0.3308	-0.4333	0.6648	-0.0121	0.0051	0.0124	0.0142	1.96825	2.18462	-0.010442016689576	65763	64642	64641
c3y_0611301	breast_feeding_cessation_3m	-0.2994	0.3704	-0.8083	0.4189	-0.0147	0.005	0.0124	0.0112	1.96825	1.77778	-0.0114268698943011	65763	64701	64700
c3y_0611301	breast_feeding_cessation_age	0.6489	0.365	1.7777	0.0755	-0.0037	0.0052	0.0124	0.018	1.96825	2.14286	-0.0136320491256533	65763	64701	64700
c3y_0611301	breast_feeding_period_1y	-0.0652	0.3126	-0.2085	0.8348	0.0105	0.0053	0.0124	0.0188	1.96825	2.84848	0.0117608376704739	65763	64752	64751
c3y_0611301	c1hy_0030001b2	0.0324	0.4221	0.0768	0.9388	-0.0033	0.0047	0.0124	0.0102	1.96825	1.85455	-0.00425336993546329	65763	71426	58884
c3y_0611301	c1hy_0060002_checked	-0.1364	0.1325	-1.0301	0.303	-0.0092	0.0056	0.0124	0.1964	1.96825	12.1235	-0.00412891333145297	65763	54725	53020
c3y_0611301	c1hy_0070002b	0.4978	0.442	1.1264	0.26	0.013	0.0053	0.0124	0.0083	1.96825	1.40678	0.0101862020373434	65763	71426	58884
c3y_0611301	c1hy_0100001_2	0.3414	0.4065	0.8398	0.401	-0.0037	0.0053	0.0124	0.0118	1.96825	1.81538	-0.00816198979783703	65763	61929	60028
c3y_0611301	c1hy_0100001_3	0.0298	0.2695	0.1105	0.912	-0.0036	0.0048	0.0124	0.0295	1.96825	3.73418	-0.00449947666482781	65763	61689	59789
c3y_0611301	c1hy_0100001_4	NA	NA	NA	NA	0.0036	0.0049	0.0124	-0.0043	1.96825	-0.767857	NA	65763	62053	60144
c3y_0611301	c1hy_0100501_3	-0.189	0.4691	-0.4028	0.6871	0.0038	0.0046	0.0124	0.0065	1.96825	1.14035	0.00579936541675123	65763	61695	59798
c3y_0611301	c1hy_0100501_4	1	2.0454	0.6455	0.5186	-0.0069	0.0049	0.0124	0.0022	1.96825	0.407407	-0.0143284336027946	65763	62078	60169
c3y_0611301	c1hy_0102001_3	NA	NA	NA	NA	0.0057	0.0047	0.0124	-0.0046	1.96825	-0.754098	NA	65763	61919	60021
c3y_0611301	c1hy_0103001_3	0.0204	0.2852	0.0714	0.9431	-0.0044	0.005	0.0124	0.018	1.96825	3.33333	-0.00658928410538696	65763	49042	40405
c3y_0611301	c1hy_0103501_2	-0.2801	0.3063	-0.9145	0.3604	-0.0203	0.0055	0.0124	0.0212	1.96825	2.94444	-0.0170317004372327	65763	59809	59808
c3y_0611301	c1hy_0103501_3	-1	2.6998	-0.3744	0.7081	0.0103	0.0051	0.0124	0.0018	1.96825	0.295082	0.0156876241001401	65763	59805	59804
c3y_0611301	c1hy_0104001_2	-0.1846	0.2564	-0.7199	0.4716	-0.0157	0.0048	0.0124	0.0266	1.96825	4.09231	-0.0133963066684571	65763	59634	59633
c3y_0611301	c1hy_0104001_3	NA	NA	NA	NA	0.0027	0.0047	0.0124	-0.0029	1.96825	-0.508772	NA	65763	59801	59800
c3y_0611301	c1hy_0104501_2	-0.4537	0.6033	-0.752	0.452	-0.0068	0.0051	0.0124	0.0064	1.96825	1.03226	-0.00312271229742995	65763	59733	59732
c3y_0611301	c1hy_0105001_2	-0.1174	0.2631	-0.4461	0.6555	-0.0129	0.005	0.0124	0.028	1.96825	4.24242	-0.0117681764843098	65763	58159	58158
c3y_0611301	c1hy_0105001_3	NA	NA	NA	NA	6e-04	0.0046	0.0124	-0.003	1.96825	-0.491803	NA	65763	58174	58173
c3y_0611301	c1hy_0240001_1	0.1345	0.6752	0.1992	0.8421	0.0016	0.0052	0.0124	0.0045	1.96825	0.725806	0.000702988607198844	65763	58136	58135
c3y_0611301	c1hy_0240001_2	-0.1632	0.594	-0.2748	0.7835	-0.0022	0.0052	0.0124	0.0057	1.96825	0.890625	-0.0009776807970929	65763	58088	58087
c3y_0611301	c1hy_0250001_1	-0.0268	0.2515	-0.1064	0.9152	-0.0242	0.0052	0.0124	0.0278	1.96825	3.80822	-0.0257909390391422	65763	57999	57998
c3y_0611301	c1hy_0250001_2	0.2979	0.3721	0.8004	0.4235	-0.0046	0.0051	0.0124	0.0162	1.96825	2.41791	-0.0093382767817241	65763	56053	56053
c3y_0611301	c1hy_0250001_3	0.0812	0.2362	0.3436	0.7312	0.0214	0.0051	0.0124	0.0352	1.96825	5.10145	0.0220056305851462	65763	56066	56066
c3y_0611301	c1hy_0380101_1	NA	NA	NA	NA	0.0271	0.0046	0.0124	-0.0018	1.96825	-0.295082	NA	65763	56035	56035
c3y_0611301	c1hy_0380101_2	-0.3513	0.4431	-0.7928	0.4279	0.0095	0.0055	0.0124	0.0101	1.96825	1.68333	0.0144146601798576	65763	55716	55716
c3y_0611301	c1hy_0380101_3	NA	NA	NA	NA	-0.0311	0.005	0.0124	-7e-04	1.96825	-0.106061	NA	65763	56035	56035
c3y_0611301	c1hy_0380101_4	NA	NA	NA	NA	-0.0011	0.0049	0.0124	-2e-04	1.96825	-0.03125	NA	65763	59091	59091
c3y_0611301	c1hy_0493002b	-0.1575	0.6326	-0.2489	0.8034	0.0057	0.0054	0.0124	0.0045	1.96825	0.789474	0.00786924150624306	65763	71648	59048
c3y_0611301	c1hy_asq_acomu	-0.109	0.1589	-0.6857	0.4929	-0.009	0.005	0.0124	0.0861	1.96825	8.87629	-0.00572447081509897	65763	65763	65763
c3y_0611301	c1hy_asq_bgm	-0.077	0.1932	-0.3985	0.6903	-0.0182	0.0053	0.0124	0.0765	1.96825	8.89535	-0.0165740787562174	65763	65763	65763
c3y_0611301	c1hy_asq_cfm	0.1091	0.1904	0.5731	0.5666	-0.0214	0.0049	0.0124	0.0557	1.96825	6.47674	-0.0251993968200405	65763	65347	65347
c3y_0611301	c1hy_asq_dproblem	0.05	0.2212	0.2262	0.821	-0.022	0.0053	0.0124	0.0515	1.96825	6.68831	-0.0240854711043359	65763	65479	65479
c3y_0611301	c1hy_asq_epersonal	0.0635	0.2348	0.2705	0.7868	-0.0297	0.005	0.0124	0.0355	1.96825	4.08046	-0.0317959765123527	65763	65763	65763
c3y_0611301	c1hy_asq_total	0.0078	0.1683	0.0464	0.963	-0.0251	0.005	0.0124	0.0772	1.96825	8.21277	-0.0293950707466215	65763	79705	65319
c3y_0611301	c1hy_bed_time	-0.3173	0.2665	-1.1908	0.2337	0.0283	0.0051	0.0124	0.0269	1.96825	3.68493	0.0367884025237905	65763	61118	59273
c3y_0611301	c1hy_bmi	0.0532	0.1326	0.4012	0.6883	0.0085	0.0054	0.0124	0.1847	1.96825	13.2878	0.0111751793237007	65763	40817	35024
c3y_0611301	c1hy_nap_count	0.385	0.3525	1.0921	0.2748	0.0083	0.0053	0.0124	0.0165	1.96825	2.46269	0.00342171575203011	65763	61095	59251
c3y_0611301	c1hy_night_wake_up_count	0.0187	0.2339	0.0801	0.9362	0.0105	0.0048	0.0124	0.0287	1.96825	4.28358	0.0111033645525593	65763	61156	59308
c3y_0611301	c1hy_psi_cf	0.4519	0.2735	1.6527	0.0984	0.0317	0.005	0.0124	0.0264	1.96825	4.125	0.0260547807922812	65763	61862	59953
c3y_0611301	c1hy_sleep_time_day	0.1078	0.2985	0.3612	0.718	0.0109	0.0049	0.0124	0.0195	1.96825	3.25	0.0101370223147524	65763	61195	59346
c3y_0611301	c1hy_sleep_time_night	-0.0207	0.2809	-0.0736	0.9414	-0.026	0.0051	0.0124	0.0231	1.96825	3.34783	-0.0279608781754681	65763	61095	59251
c3y_0611301	c1hy_total_sleep_time	0.0429	0.4061	0.1056	0.9159	-0.0055	0.0048	0.0124	0.01	1.96825	1.5873	-0.00642598954766292	65763	61264	59409
c3y_0611301	c1hy_wake_up_time	0.2583	0.1778	1.4529	0.1462	-0.0045	0.0049	0.0124	0.0699	1.96825	9.07792	-0.0129564674599313	65763	61118	59273
c3y_0611301	c1y_0010001_1	NA	NA	NA	NA	NA	NA	0.0124	2e-04	1.96825	0.0350877	NA	65763	60142	58327
c3y_0611301	c1y_0010001_3	NA	NA	NA	NA	0.0035	0.005	0.0124	-4e-04	1.96825	-0.0677966	NA	65763	59228	57457
c3y_0611301	c1y_0080104_checked	-0.0357	0.1596	-0.2237	0.823	-3e-04	0.0058	0.0124	0.1944	1.96825	9.21327	0.00160687289867553	65763	61733	59828
c3y_0611301	c1y_0080204_checked	-0.1282	0.1202	-1.0659	0.2865	0.001	0.0055	0.0124	0.2505	1.96825	11.0841	0.00954265214516245	65763	61726	59822
c3y_0611301	c1y_0090005b	NA	NA	NA	NA	-0.0108	0.0047	0.0124	-0.0013	1.96825	-0.188406	NA	65763	71426	58884
c3y_0611301	c1y_0170001_1	0.3983	0.3725	1.0694	0.2849	0.0061	0.005	0.0124	0.0144	1.96825	2.18182	0.00119119974892981	65763	61699	59801
c3y_0611301	c1y_0170001_1_3	-0.0343	0.1906	-0.1798	0.8573	0.0188	0.0051	0.0124	0.0501	1.96825	5.16495	0.0203199994371844	65763	65579	65579
c3y_0611301	c1y_0170001_3	-0.3595	0.285	-1.2614	0.2072	0.0183	0.0051	0.0124	0.0238	1.96825	3.05128	0.0261391215121027	65763	61717	59819
c3y_0611301	c1y_0210001_1	-0.493	0.5398	-0.9133	0.3611	0.0022	0.0051	0.0124	0.0085	1.96825	1.25	0.00748970725885421	65763	61329	59452
c3y_0611301	c1y_0210001_2	0.5112	0.5419	0.9435	0.3454	-0.0033	0.0052	0.0124	0.0083	1.96825	1.23881	-0.00880303304824753	65763	61302	59427
c3y_0611301	c1y_0220001_1	-0.0933	0.2839	-0.3287	0.7424	-0.0079	0.0051	0.0124	0.0185	1.96825	3.13559	-0.00711967122549552	65763	61581	59688
c3y_0611301	c1y_0220001_2	0.0262	0.3362	0.0779	0.9379	0.0033	0.0049	0.0124	0.016	1.96825	2.38806	0.00330367660104727	65763	57915	56169
c3y_0611301	c1y_0220001_3	0.1321	0.2089	0.6324	0.5271	0.0032	0.0054	0.0124	0.0414	1.96825	6.27273	0.00044121053392631	65763	61192	59315
c3y_0611301	c1y_1_bmi	-0.0433	0.1372	-0.3156	0.7523	0.0042	0.0054	0.0124	0.2582	1.96825	13.1066	0.0101212178881774	65763	40817	35024
c3y_0611301	c1y_2_bmi	-0.1213	0.1226	-0.9896	0.3224	0.0038	0.0054	0.0124	0.282	1.96825	17.4074	0.0151935005895136	65763	40817	35024
c3y_0611301	c1y_asq_acomu	-0.2334	0.1557	-1.499	0.1339	-0.0197	0.0046	0.0124	0.0953	1.96825	10.1383	-0.0123530378770179	65763	65763	65763
c3y_0611301	c1y_asq_bgm	0.0555	0.1323	0.4196	0.6748	-0.0097	0.0056	0.0124	0.1767	1.96825	15.5	-0.0136383329735681	65763	65763	65763
c3y_0611301	c1y_asq_cfm	-0.1878	0.2143	-0.8762	0.3809	-0.0234	0.0052	0.0124	0.0465	1.96825	5.96154	-0.0194666618896447	65763	65763	65763
c3y_0611301	c1y_asq_dproblem	0.0132	0.181	0.0732	0.9417	-0.0269	0.005	0.0124	0.061	1.96825	7.625	-0.0283107177665081	65763	65763	65763
c3y_0611301	c1y_asq_epersonal	-0.1543	0.2005	-0.7695	0.4416	-0.0347	0.0052	0.0124	0.0613	1.96825	7.38554	-0.031620953625376	65763	65763	65763
c3y_0611301	c1y_asq_total	-0.1337	0.166	-0.8055	0.4205	-0.0305	0.0054	0.0124	0.1088	1.96825	11.6989	-0.0307997332417198	65763	79705	65319
c3y_0611301	c1y_bed_time	-0.6887	0.4345	-1.5853	0.1129	0.015	0.005	0.0124	0.0129	1.96825	2.01562	0.025661673899614	65763	79676	65304
c3y_0611301	c1y_nap_count	0.3893	0.346	1.1253	0.2605	0.0176	0.0052	0.0124	0.0192	1.96825	3.04762	0.0131638595231925	65763	60213	58405
c3y_0611301	c1y_night_wake_up_count	0.5084	0.2762	1.8408	0.0656	0.0169	0.0047	0.0124	0.0191	1.96825	3.03175	0.0105505907059028	65763	60213	58405
c3y_0611301	c1y_sleep_time_day	0.1555	0.3161	0.4919	0.6228	0.0084	0.0057	0.0124	0.0204	1.96825	3.2381	0.0066218584443229	65763	61089	59247
c3y_0611301	c1y_sleep_time_night	0.3536	0.2667	1.3258	0.1849	-0.0289	0.0052	0.0124	0.029	1.96825	4.26471	-0.0386441543166747	65763	60213	58405
c3y_0611301	c1y_total_sleep_time	0.2357	0.2791	0.8443	0.3985	-0.0088	0.0052	0.0124	0.0279	1.96825	4.5	-0.0140825273439122	65763	61089	59247
c3y_0611301	c1y_wake_up_time	-0.0658	0.1733	-0.3796	0.7043	-0.0113	0.0049	0.0124	0.063	1.96825	8.87324	-0.0111993608495842	65763	78089	64204
c3y_0611301	c2hy_0030002_checked	1e-04	0.1133	0.0013	0.999	-0.0055	0.0056	0.0124	0.2841	1.96825	13.4645	-0.00745155579414995	65763	54087	52402
c3y_0611301	c2hy_0040401b	NA	NA	NA	NA	0.0016	0.0049	0.0124	-0.0044	1.96825	-0.733333	NA	65763	71648	59048
c3y_0611301	c2hy_asq_acomu	-0.1649	0.1874	-0.88	0.3789	-0.0203	0.0052	0.0124	0.066	1.96825	7.02128	-0.0162246640422975	65763	65763	65763
c3y_0611301	c2hy_asq_bgm	-0.1075	0.1902	-0.5653	0.5719	-0.0189	0.0054	0.0124	0.0652	1.96825	7.01075	-0.0164891256398303	65763	65763	65763
c3y_0611301	c2hy_asq_cfm	-0.2439	0.2393	-1.0194	0.308	-0.0133	0.0049	0.0124	0.0357	1.96825	4.89041	-0.00837023956844465	65763	65763	65763
c3y_0611301	c2hy_asq_dproblem	-0.1444	0.1938	-0.7448	0.4564	-0.0234	0.0049	0.0124	0.0588	1.96825	7.08434	-0.0202265908948734	65763	65763	65763
c3y_0611301	c2hy_asq_epersonal	-0.1791	0.1808	-0.9906	0.3219	-0.0293	0.0054	0.0124	0.0734	1.96825	8.24719	-0.0249805667980428	65763	65763	65763
c3y_0611301	c2hy_asq_total	-0.2479	0.1813	-1.3673	0.1715	-0.0244	0.0051	0.0124	0.0765	1.96825	8.89535	-0.02035267318646	65763	79449	65148
c3y_0611301	c2hy_bmi	0.0644	0.1172	0.5497	0.5825	0.0057	0.0055	0.0124	0.2398	1.96825	16.2027	0.00567828203497472	65763	40817	35024
c3y_0611301	c2hy_psi_cf	0.3895	0.2568	1.5169	0.1293	0.0406	0.0054	0.0124	0.0273	1.96825	4.33333	0.0367577562506985	65763	61862	59953
c3y_0611301	c2y_0030002_checked	-0.0864	0.115	-0.7517	0.4522	-0.0048	0.0056	0.0124	0.2606	1.96825	11.8455	-0.000648087602157987	65763	54023	52349
c3y_0611301	c2y_0070301b	NA	NA	NA	NA	0.0071	0.0049	0.0124	-2e-04	1.96825	-0.0338983	NA	65763	71648	59048
c3y_0611301	c2y_0080001_1	0.2397	0.2881	0.8319	0.4054	0.0142	0.0053	0.0124	0.0208	1.96825	3.25	0.0113186662967303	65763	59091	59091
c3y_0611301	c2y_0080001_2	-0.1895	0.276	-0.6864	0.4924	0.0038	0.005	0.0124	0.0219	1.96825	3.47619	0.00725814243481588	65763	59032	59032
c3y_0611301	c2y_0090001b2	NA	NA	NA	NA	-8e-04	0.0049	0.0124	-0.008	1.96825	-1.37931	NA	65763	71648	59048
c3y_0611301	c2y_0100001_2	0.0032	0.3254	0.0098	0.9922	0.004	0.0051	0.0124	0.0196	1.96825	2.9697	0.00424372735365096	65763	58926	58926
c3y_0611301	c2y_0100001_3	0.3643	0.3093	1.1776	0.2389	-0.0096	0.0049	0.0124	0.0195	1.96825	2.70833	-0.0160557998596284	65763	59006	59006
c3y_0611301	c2y_0100001_4	0.5572	0.4854	1.1479	0.251	0.002	0.0047	0.0124	0.008	1.96825	1.25	-0.00346626504780297	65763	58597	58597
c3y_0611301	c2y_0100501_3	0.2306	0.4178	0.552	0.581	0.0018	0.0049	0.0124	0.0093	1.96825	1.55	-0.000576000886545675	65763	58615	58615
c3y_0611301	c2y_0102001_3	NA	NA	NA	NA	0.0134	0.005	0.0124	-5e-04	1.96825	-0.0877193	NA	65763	58376	58376
c3y_0611301	c2y_0103501_2	-0.3759	0.3365	-1.1171	0.2639	-0.0258	0.0048	0.0124	0.0157	1.96825	2.34328	-0.022428075660554	65763	58487	58487
c3y_0611301	c2y_0103501_3	NA	NA	NA	NA	NA	NA	0.0124	5e-04	1.96825	0.0833333	NA	65763	58518	58518
c3y_0611301	c2y_0104001_2	-0.3683	0.3336	-1.1038	0.2697	-0.0115	0.0051	0.0124	0.0185	1.96825	2.68116	-0.00629040855895677	65763	62765	62765
c3y_0611301	c2y_0104001_3	NA	NA	NA	NA	0.0041	0.0045	0.0124	-0.0028	1.96825	-0.491228	NA	65763	62841	62841
c3y_0611301	c2y_0104501_2	NA	NA	NA	NA	-0.0027	0.0054	0.0124	-0.009	1.96825	-1.55172	NA	65763	62606	62606
c3y_0611301	c2y_0105001_2	-0.2911	0.2816	-1.0337	0.3013	-0.0193	0.0052	0.0124	0.0227	1.96825	3.28986	-0.0152166553601875	65763	62274	62274
c3y_0611301	c2y_0105001_3	-0.0993	0.8169	-0.1216	0.9032	0.0195	0.0048	0.0124	0.0027	1.96825	0.457627	0.0206994906292592	65763	62714	62714
c3y_0611301	c2y_asq_acomu	-0.2511	0.1777	-1.4129	0.1577	-0.0072	0.0052	0.0124	0.0949	1.96825	10.4286	0.00149528520970487	65763	65763	65763
c3y_0611301	c2y_asq_bgm	-0.1394	0.1637	-0.8518	0.3943	-0.0115	0.0053	0.0124	0.0941	1.96825	11.6173	-0.007123856308068	65763	65763	65763
c3y_0611301	c2y_asq_cfm	0.3024	0.2501	1.2092	0.2266	-0.039	0.0053	0.0124	0.0439	1.96825	5.55696	-0.0473956906899973	65763	65763	65763
c3y_0611301	c2y_asq_dproblem	0.056	0.243	0.2306	0.8176	-0.0332	0.0053	0.0124	0.0358	1.96825	4.36585	-0.0352314355615504	65763	65763	65763
c3y_0611301	c2y_asq_epersonal	-0.0985	0.2484	-0.3966	0.6917	-0.0231	0.0052	0.0124	0.0352	1.96825	4.09302	-0.0215566100456352	65763	65763	65763
c3y_0611301	c2y_asq_total	-0.1078	0.1773	-0.608	0.5432	-0.0272	0.0056	0.0124	0.079	1.96825	8.97727	-0.0280736040454459	65763	79705	65319
c3y_0611301	c2y_bmi	-0.0468	0.1317	-0.3549	0.7226	0.0029	0.0057	0.0124	0.237	1.96825	16.4583	0.00786452244923661	65763	40817	35024
c3y_0611301	c3hy_0010101	-0.9633	0.4875	-1.9758	0.0482	0.0159	0.0048	0.0124	0.0138	1.96825	1.84	0.0297382871012206	65763	65805	62455
c3y_0611301	c3hy_0010201	0.5274	0.5407	0.9753	0.3294	0.0276	0.005	0.0124	0.0076	1.96825	1.11765	0.0242078226805375	65763	65731	62389
c3y_0611301	c3hy_0010301	NA	NA	NA	NA	0.0245	0.0048	0.0124	-0.0017	1.96825	-0.25	NA	65763	65725	62383
c3y_0611301	c3hy_0030002	-0.0088	0.099	-0.0893	0.9288	-0.0014	0.0054	0.0124	0.3623	1.96825	15.417	-0.00111347578729928	65763	65903	62550
c3y_0611301	c3hy_0080102	NA	NA	NA	NA	-0.0104	0.0051	0.0124	-0.0055	1.96825	-0.916667	NA	65763	65793	62451
c3y_0611301	c3hy_0081001	1	2.148	0.6753	0.4995	-0.005	0.0046	0.0124	0.0024	1.96825	0.393443	-0.013275322502931	65763	65855	62508
c3y_0611301	c3hy_0082002	0.1623	0.36	0.4509	0.6521	0.0259	0.0053	0.0124	0.0305	1.96825	2.52066	0.0246586029722977	65763	65761	62424
c3y_0611301	c3hy_0083001	NA	NA	NA	NA	NA	NA	0.0124	0.001	1.96825	0.140845	NA	65763	65733	62396
c3y_0611301	c3hy_0083002	0.6304	0.6368	0.99	0.3222	-0.0011	0.0049	0.0124	0.0055	1.96825	0.808824	-0.006422016514657	65763	65818	62471
c3y_0611301	c3hy_0084001	-0.7626	2.5204	-0.3026	0.7622	0.0395	0.0046	0.0124	0.0021	1.96825	0.304348	0.045809352474642	65763	65865	62514
c3y_0611301	c3hy_0085001	-0.8778	0.9613	-0.9131	0.3612	0.0398	0.0051	0.0124	0.0049	1.96825	0.671233	0.049077571296657	65763	66144	62782
c3y_0611301	c3hy_0086001	-0.4103	0.7127	-0.5757	0.5648	0.0554	0.0049	0.0124	0.006	1.96825	0.895522	0.0620438303807161	65763	66813	63387
c3y_0611301	c3hy_0087001	-0.3498	0.4415	-0.7923	0.4282	0.0564	0.0048	0.0124	0.0123	1.96825	1.75714	0.0640908969811488	65763	66813	63387
c3y_0611301	c3hy_0090001	0.5946	1.3171	0.4515	0.6516	0.0211	0.0053	0.0124	0.0029	1.96825	0.367089	0.0186606270395271	65763	66696	63279
c3y_0611301	c3hy_0090101	0.9239	3.4206	0.2701	0.7871	-0.0047	0.0047	0.0124	0.0014	1.96825	0.233333	-0.00882543839345096	65763	66813	63387
c3y_0611301	c3hy_0090201	NA	NA	NA	NA	NA	NA	0.0124	7e-04	1.96825	0.111111	NA	65763	66776	63353
c3y_0611301	c3hy_0090401	0.3222	0.8139	0.3959	0.6922	0.0174	0.0054	0.0124	0.0036	1.96825	0.514286	0.0161725841600193	65763	66813	63387
c3y_0611301	c3hy_0090601	0.9893	0.867	1.1411	0.2538	0.0044	0.0046	0.0124	0.0053	1.96825	0.815385	-0.00344936526226247	65763	66813	63387
c3y_0611301	c3hy_0090801	1	0.7128	1.4409	0.1496	0.0236	0.0049	0.0124	0.0075	1.96825	1.31579	0.0149218747478374	65763	66813	63387
c3y_0611301	c3hy_0091001	0.3277	0.4343	0.7546	0.4505	0.015	0.0049	0.0124	0.0112	1.96825	1.72308	0.0119653404927271	65763	66813	63387
c3y_0611301	c3hy_0091201	NA	NA	NA	NA	-2e-04	0.0048	0.0124	-0.013	1.96825	-2.03125	NA	65763	62712	59551
c3y_0611301	c3hy_0091401	NA	NA	NA	NA	0.0022	0.0051	0.0124	-0.0012	1.96825	-0.196721	NA	65763	66813	63387
c3y_0611301	c3hy_asq_acomu	-0.411	0.2344	-1.7532	0.0796	-0.0462	0.0053	0.0124	0.0435	1.96825	5.50633	-0.0408368557628036	65763	61633	59739
c3y_0611301	c3hy_asq_bgm	-0.3263	0.2047	-1.5935	0.111	-0.0232	0.0052	0.0124	0.0563	1.96825	7.40789	-0.0167018438172888	65763	61531	59639
c3y_0611301	c3hy_asq_cfm	-0.2517	0.2091	-1.2036	0.2287	-0.026	0.0053	0.0124	0.0529	1.96825	6.78205	-0.0219877175949301	65763	61616	59724
c3y_0611301	c3hy_asq_dproblem	-0.5342	0.2445	-2.185	0.0289	-0.0223	0.0053	0.0124	0.0431	1.96825	5.4557	-0.0118487636718877	65763	61100	59224
c3y_0611301	c3hy_asq_epersonal	-0.2414	0.2436	-0.9908	0.3218	-0.0301	0.0056	0.0124	0.0429	1.96825	4.98837	-0.0274184035258483	65763	61077	59198
c3y_0611301	c3hy_asq_total	-0.4359	0.2146	-2.0307	0.0423	-0.0417	0.0054	0.0124	0.0646	1.96825	8.17722	-0.0353013405191113	65763	79449	65148
c3y_0611301	c3hy_bmi	-0.0503	0.1214	-0.4147	0.6783	0.0104	0.0059	0.0124	0.2701	1.96825	16.3697	0.0215485549933551	65763	40817	35024
c3y_0611301	c3hy_psi_cf	0.4735	0.2323	2.038	0.0416	0.0497	0.0053	0.0124	0.0334	1.96825	4.07317	0.0442545050040959	65763	61862	59953
c3y_0611301	c3y_0030002_checked	0.0074	0.1105	0.067	0.9466	-0.008	0.0058	0.0124	0.3134	1.96825	14.3105	-0.0109128856065727	65763	61648	59751
c3y_0611301	c3y_0040001_1	-0.0704	0.4936	-0.1426	0.8866	0.0017	0.0056	0.0124	0.0083	1.96825	1.22059	0.00264999228189278	65763	77614	63643
c3y_0611301	c3y_0040001_2	0.036	0.4354	0.0827	0.9341	-0.0042	0.0055	0.0124	0.0111	1.96825	1.65672	-0.00519819102281188	65763	77614	63643
c3y_0611301	c3y_0050001_1	-0.2318	0.319	-0.7266	0.4674	-0.0232	0.0054	0.0124	0.022	1.96825	3.18841	-0.0226039211131962	65763	77614	63643
c3y_0611301	c3y_0050001_2	0.4275	0.5087	0.8404	0.4007	-0.0015	0.005	0.0124	0.0089	1.96825	1.28986	-0.00624131081071343	65763	77614	63643
c3y_0611301	c3y_0050001_3	-0.1804	0.2426	-0.7434	0.4573	0.0187	0.0054	0.0124	0.0435	1.96825	6.30435	0.0259090715452495	65763	77614	63643
c3y_0611301	c3y_0100301b	0.4258	0.7557	0.5635	0.5731	-0.0064	0.0044	0.0124	0.0041	1.96825	0.554054	-0.0105631936725885	65763	71648	59048
c3y_0611301	c3y_0110001_3	0.4168	0.3007	1.3859	0.1658	-0.0011	0.005	0.0124	0.0212	1.96825	2.90411	-0.00821367331774333	65763	69375	56382
c3y_0611301	c3y_0110501_3	0.369	1.0992	0.3357	0.7371	0.0012	0.0047	0.0124	0.0021	1.96825	0.368421	-0.00054183165011557	65763	77736	63787
c3y_0611301	c3y_0112001_3	NA	NA	NA	NA	0.0201	0.0049	0.0124	-0.0015	1.96825	-0.254237	NA	65763	20259	17151
c3y_0611301	c3y_0113501_2	-0.849	0.9366	-0.9065	0.3647	-0.0178	0.0052	0.0124	0.0043	1.96825	0.661538	-0.0319493762388633	65763	20259	17151
c3y_0611301	c3y_0113501_3	NA	NA	NA	NA	0.0069	0.0044	0.0124	-0.0015	1.96825	-0.217391	NA	65763	20259	17151
c3y_0611301	c3y_0114001_2	-0.5104	0.8146	-0.6265	0.531	-0.0073	0.0049	0.0124	0.0042	1.96825	0.591549	-0.0119517094052552	65763	20259	17151
c3y_0611301	c3y_0114001_3	NA	NA	NA	NA	0.01	0.005	0.0124	-0.0047	1.96825	-0.783333	NA	65763	20259	17151
c3y_0611301	c3y_0114501_2	NA	NA	NA	NA	-0.0152	0.005	0.0124	-0.0038	1.96825	-0.666667	NA	65763	20259	17151
c3y_0611301	c3y_0115001_2	0.3023	0.3631	0.8328	0.405	-0.0218	0.0054	0.0124	0.0175	1.96825	2.46479	-0.0516195784617638	65763	20259	17151
c3y_0611301	c3y_0115001_3	1	3.0984	0.3888	0.6974	0.0042	0.0058	0.0124	0.0016	1.96825	0.231884	0.0035976450466257	65763	20259	17151
c3y_0611301	c3y_0280201b	0.4802	0.8878	0.5409	0.5886	-0.0219	0.0054	0.0124	0.0051	1.96825	0.689189	-0.0295357978448127	65763	71648	59048
c3y_0611301	c3y_0280301b	NA	NA	NA	NA	-0.0065	0.0046	0.0124	-0.0041	1.96825	-0.602941	NA	65763	71648	59048
c3y_0611301	c3y_0280501b	-0.0087	0.4294	-0.0202	0.9839	-0.0102	0.0047	0.0124	0.0089	1.96825	1.27143	-0.0118920378189149	65763	71653	59053
c3y_0611301	c3y_0280601b	0.9086	0.7499	1.2117	0.2256	-0.0191	0.005	0.0124	0.0065	1.96825	0.866667	-0.0306504437799847	65763	71648	59048
c3y_0611301	c3y_0280901b	NA	NA	NA	NA	-0.0103	0.0049	0.0124	-0.0038	1.96825	-0.520548	NA	65763	71479	58926
c3y_0611301	c3y_0600101_1	NA	NA	NA	NA	0.0425	0.0048	0.0124	-0.01	1.96825	-1.5625	NA	65763	20259	17151
c3y_0611301	c3y_0600101_2	NA	NA	NA	NA	NA	NA	0.0124	0.001	1.96825	0.15625	NA	65763	20259	17151
c3y_0611301	c3y_0600101_3	NA	NA	NA	NA	-0.0576	0.0053	0.0124	-0.0012	1.96825	-0.181818	NA	65763	20256	17149
c3y_0611301	c3y_0600101_4	NA	NA	NA	NA	0.0071	0.0052	0.0124	-0.0052	1.96825	-0.787879	NA	65763	71680	59074
c3y_0611301	c3y_0611401	1	0.7922	1.5107	0.1309	0.17	0.0052	0.0124	0.0054	1.96825	0.857143	0.171507224266606	65763	68149	63306
c3y_0611301	c3y_0611501	1	1.1785	1.0669	0.286	0.1536	0.0055	0.0124	0.0038	1.96825	0.584615	0.15546376453513	65763	67793	62984
c3y_0611301	c3y_0611601	NA	NA	NA	NA	0.0986	0.0049	0.0124	-0.0069	1.96825	-1.1129	NA	65763	34397	31659
c3y_0611301	c3y_0620001	0.6376	0.5157	1.2363	0.2163	-0.0199	0.0049	0.0124	0.0089	1.96825	1.36923	-0.0280729237087243	65763	67902	63096
c3y_0611301	c3y_0620101	-0.0771	0.28	-0.2755	0.783	0.0349	0.0051	0.0124	0.0235	1.96825	3.4058	0.0388979809878652	65763	68235	63386
c3y_0611301	c3y_0620201	-0.2287	0.5905	-0.3873	0.6985	0.0229	0.0049	0.0124	0.0055	1.96825	0.887097	0.0260694594242339	65763	66813	63387
c3y_0611301	c3y_0620301	-0.413	0.4283	-0.9642	0.335	0.0156	0.0053	0.0124	0.0119	1.96825	1.77612	0.0215926849059157	65763	66813	63387
c3y_0611301	c3y_0630001	-0.33	0.2765	-1.1937	0.2326	0.0284	0.0048	0.0124	0.0247	1.96825	3.43056	0.0361453114574583	65763	66813	63387
c3y_0611301	c3y_0631001	-0.1423	0.3767	-0.3779	0.7055	0.0155	0.0049	0.0124	0.0118	1.96825	1.61644	0.0182291413004138	65763	66116	62752
c3y_0611301	c3y_0631101	-0.3422	0.3712	-0.9219	0.3566	0.029	0.0049	0.0124	0.0114	1.96825	1.96552	0.035766697092073	65763	62761	59576
c3y_0611301	c3y_0631201	0.4975	0.6483	0.7674	0.4428	-2e-04	0.0045	0.0124	0.0059	1.96825	0.951613	-0.00451059189154329	65763	63720	60499
c3y_0611301	c3y_0631401	-0.1354	0.2788	-0.4857	0.6272	0.0104	0.0048	0.0124	0.0221	1.96825	3.25	0.0135978225735535	65763	63760	60552
c3y_0611301	c3y_asq_acomu	-0.1994	0.1992	-1.0013	0.3167	-0.0283	0.0051	0.0124	0.0538	1.96825	6.725	-0.0239477411128029	65763	65763	65763
c3y_0611301	c3y_asq_bgm	-0.2362	0.2231	-1.0585	0.2898	1e-04	0.005	0.0124	0.05	1.96825	5.88235	0.0061751229231252	65763	65763	65763
c3y_0611301	c3y_asq_cfm	-0.0509	0.2201	-0.2313	0.8171	-0.0196	0.0048	0.0124	0.0484	1.96825	6.36842	-0.0189317315022488	65763	65763	65763
c3y_0611301	c3y_asq_dproblem	-0.1732	0.218	-0.7948	0.4267	-0.0247	0.0049	0.0124	0.0531	1.96825	6.39759	-0.0209461438428591	65763	65763	65763
c3y_0611301	c3y_asq_epersonal	-0.3591	0.2245	-1.5999	0.1096	-0.0398	0.0058	0.0124	0.0544	1.96825	6.55422	-0.0315337718977523	65763	65763	65763
c3y_0611301	c3y_asq_total	-0.3698	0.205	-1.8038	0.0713	-0.0304	0.0049	0.0124	0.0674	1.96825	8.53165	-0.0240058672638915	65763	79449	65148
c3y_0611301	c3y_bed_time	-0.1383	0.2492	-0.555	0.5789	0.0438	0.0055	0.0124	0.0309	1.96825	4.29167	0.0550154761666643	65763	60292	53957
c3y_0611301	c3y_bmi	0.0389	0.1083	0.3597	0.7191	-3e-04	0.0059	0.0124	0.2654	1.96825	15.7976	-0.00314097720214492	65763	40817	35024
c3y_0611301	c3y_nap_count	-0.2578	0.3107	-0.8297	0.4067	0.0235	0.0052	0.0124	0.0206	1.96825	3.12121	0.037568046256256	65763	45692	39241
c3y_0611301	c3y_night_wake_up_count	-0.122	0.2914	-0.4186	0.6755	0.0055	0.0048	0.0124	0.0214	1.96825	2.77922	0.00811541758675216	65763	73666	63900
c3y_0611301	c3y_sleep_time_day	-0.2443	0.3117	-0.7837	0.4332	0.0289	0.0053	0.0124	0.0233	1.96825	3.32857	0.0453260014625248	65763	45692	39248
c3y_0611301	c3y_sleep_time_night	0.4379	0.2518	1.7389	0.082	-0.0488	0.0052	0.0124	0.0351	1.96825	4.94366	-0.0790996110698741	65763	45835	39354
c3y_0611301	c3y_total_sleep_time	0.0764	0.406	0.1881	0.8508	-0.0027	0.0051	0.0124	0.0118	1.96825	1.84375	-0.0047477997266719	65763	45836	39360
c3y_0611301	c3y_wake_up_time	0.108	0.1707	0.6326	0.527	-0.0011	0.0051	0.0124	0.0777	1.96825	9.03488	-0.00474647851803731	65763	69669	63223
c3y_0611301	c4y_0010101	-0.6824	0.5406	-1.2622	0.2069	0.0123	0.0052	0.0124	0.0097	1.96825	1.34722	0.0205739186478629	65763	66813	63387
c3y_0611301	c4y_0010201	NA	NA	NA	NA	NA	NA	0.0124	0.0012	1.96825	0.179104	NA	65763	66813	63387
c3y_0611301	c4y_0010301	-0.1001	0.3942	-0.254	0.7995	0.0223	0.0047	0.0124	0.0124	1.96825	1.74648	0.0248694827190357	65763	66813	63387
c3y_0611301	c4y_0030002	-0.143	0.1061	-1.3481	0.1776	0.0078	0.0058	0.0124	0.3831	1.96825	15.324	0.0230771767009748	65763	66813	63387
c3y_0611301	c4y_0042101	0.0481	0.2019	0.2382	0.8117	-8e-04	0.0048	0.0124	0.0484	1.96825	5.31868	-0.00207848174220807	65763	66813	63387
c3y_0611301	c4y_0042102b	0.0774	0.1998	0.3872	0.6986	-5e-04	0.0047	0.0124	0.0495	1.96825	5.625	-0.00257964450296676	65763	71475	58924
c3y_0611301	c4y_0051001	-0.1344	0.2567	-0.5234	0.6007	0.0098	0.0052	0.0124	0.0331	1.96825	3.48421	0.0132737478401511	65763	66813	63387
c3y_0611301	c4y_0051101	0.3945	0.2466	1.5997	0.1097	6e-04	0.0049	0.0124	0.0364	1.96825	4.33333	-0.00794833078900352	65763	66813	63387
c3y_0611301	c4y_0051201	-0.1806	0.2345	-0.7702	0.4412	0.0159	0.0047	0.0124	0.0432	1.96825	4.45361	0.0214047731620128	65763	66813	63387
c3y_0611301	c4y_0051301	0.9502	0.7221	1.3159	0.1882	0.015	0.0052	0.0124	0.0069	1.96825	1.01471	0.00696401296741816	65763	66813	63387
c3y_0611301	c4y_0051401	-0.0882	0.4353	-0.2027	0.8394	0.0099	0.0051	0.0124	0.0091	1.96825	1.3	0.011429598819286	65763	66518	63143
c3y_0611301	c4y_0051501	0.3573	0.3606	0.9909	0.3217	0.0241	0.0054	0.0124	0.0178	1.96825	2.25316	0.0202167032855873	65763	66682	63281
c3y_0611301	c4y_0053801	0.0736	0.3878	0.1899	0.8494	0.0036	0.005	0.0124	0.0116	1.96825	1.78462	0.00276111925137233	65763	65376	65375
c3y_0611301	c4y_0053901	0.4043	0.5337	0.7576	0.4487	0.0117	0.0049	0.0124	0.0078	1.96825	1.16418	0.00783779879649928	65763	65376	65375
c3y_0611301	c4y_0054001	0.6695	0.6827	0.9807	0.3267	0.0063	0.0053	0.0124	0.0061	1.96825	0.953125	0.000500623330168467	65763	65376	65375
c3y_0611301	c4y_0054401	1	2.1171	0.6402	0.5221	8e-04	0.0052	0.0124	0.0025	1.96825	0.378788	-0.00679381465263324	65763	65295	65294
c3y_0611301	c4y_0055701	-0.1738	0.2867	-0.6061	0.5445	0.0183	0.0048	0.0124	0.0227	1.96825	3.06757	0.0216505304137802	65763	65376	65375
c3y_0611301	c4y_0056001	-0.7061	0.8698	-0.8117	0.4169	0.0056	0.0044	0.0124	0.0039	1.96825	0.629032	0.0106141982342882	65763	65361	65360
c3y_0611301	c4y_0056101	-0.0958	0.3437	-0.2786	0.7805	0.0086	0.0047	0.0124	0.0125	1.96825	2.19298	0.00994202730800185	65763	65376	65375
c3y_0611301	c4y_0056301	-0.5699	0.4733	-1.2041	0.2286	0.0207	0.0047	0.0124	0.0099	1.96825	1.43478	0.027381143856562	65763	65376	65375
c3y_0611301	c4y_0056401	0.2511	0.5656	0.444	0.6571	-0.0027	0.0049	0.0124	0.0059	1.96825	0.880597	-0.00490063722259604	65763	65376	65375
c3y_0611301	c4y_0060101	-0.1233	0.68	-0.1813	0.8561	0.032	0.0049	0.0124	0.0046	1.96825	0.657143	0.0333096737108298	65763	65376	65375
c3y_0611301	c4y_0060201	NA	NA	NA	NA	0.0042	0.0049	0.0124	-4.8573e-05	1.96825	-0.00703957	NA	65763	65376	65375
c3y_0611301	c4y_0060301b	0.4503	1.57	0.2868	0.7742	-0.0038	0.0054	0.0124	0.0017	1.96825	0.261538	-0.00636046470593112	65763	78277	64180
c3y_0611301	c4y_0070001_3	0.3279	0.4473	0.733	0.4636	9e-04	0.0049	0.0124	0.0123	1.96825	1.5375	-0.00303536956564204	65763	70976	58468
c3y_0611301	c4y_0070101	0.1853	0.2434	0.7612	0.4465	-5e-04	0.0052	0.0124	0.0342	1.96825	4.5	-0.00442067650586914	65763	65376	65375
c3y_0611301	c4y_0070201	0.0723	0.2986	0.242	0.8088	0.0025	0.0049	0.0124	0.0232	1.96825	3.13514	0.00130437431923288	65763	65376	65375
c3y_0611301	c4y_0070301	0.121	0.3451	0.3505	0.7259	0.0028	0.0049	0.0124	0.0171	1.96825	2.28	0.00106203334961666	65763	65376	65375
c3y_0611301	c4y_0070501_3	1	1.542	0.6674	0.5045	-9e-04	0.0045	0.0124	0.0028	1.96825	0.444444	-0.00716512232765486	65763	71664	59059
c3y_0611301	c4y_0070601	0.2771	0.3289	0.8424	0.3996	0.0012	0.0053	0.0124	0.0223	1.96825	3.32836	-0.00346445206940905	65763	65376	65375
c3y_0611301	c4y_0070701	0.1033	0.5214	0.1981	0.843	0.0049	0.0054	0.0124	0.0086	1.96825	1.26471	0.00388865027966273	65763	65376	65375
c3y_0611301	c4y_0070801	NA	NA	NA	NA	0.005	0.0053	0.0124	-9e-04	1.96825	-0.136364	NA	65763	65376	65375
c3y_0611301	c4y_0073501_2	-0.1887	0.2627	-0.7182	0.4727	-0.0087	0.0049	0.0124	0.0278	1.96825	3.97143	-0.00680078057849287	65763	70960	58453
c3y_0611301	c4y_0073501_3	NA	NA	NA	NA	0.0036	0.0047	0.0124	-0.0024	1.96825	-0.347826	NA	65763	71655	59052
c3y_0611301	c4y_0074001_2	-0.9201	0.6455	-1.4255	0.154	-0.0021	0.0051	0.0124	0.0094	1.96825	1.25333	0.00756176434909317	65763	70951	58446
c3y_0611301	c4y_0075001_2	-0.4676	1.244	-0.3759	0.707	-0.0148	0.0054	0.0124	0.0023	1.96825	0.315068	-0.0148156884922487	65763	71659	59056
c3y_0611301	c4y_0075001_3	NA	NA	NA	NA	NA	NA	0.0124	0.0017	1.96825	0.257576	NA	65763	70955	58450
c3y_0611301	c4y_0075501_2	-0.0365	0.982	-0.0372	0.9703	-0.012	0.0053	0.0124	0.0019	1.96825	0.253333	-0.0138687695589581	65763	71685	59077
c3y_0611301	c4y_0075501_3	0.4176	0.5135	0.8132	0.4161	0.0048	0.0052	0.0124	0.008	1.96825	1.17647	0.00144224920584927	65763	71426	58884
c3y_0611301	c4y_0077001	0.3751	0.3879	0.9672	0.3334	0.0116	0.0049	0.0124	0.0128	1.96825	1.72973	0.00699695825210073	65763	65376	65375
c3y_0611301	c4y_0077101	0.4129	0.6825	0.605	0.5451	0.0024	0.0049	0.0124	0.0048	1.96825	0.761905	-0.000785118594537461	65763	65376	65375
c3y_0611301	c4y_0077102	0.259	0.3165	0.8186	0.413	0.0153	0.0051	0.0124	0.0182	1.96825	2.84375	0.0116326153254377	65763	65376	65375
c3y_0611301	c4y_0080001	0.0983	0.3244	0.3029	0.762	-0.012	0.0048	0.0124	0.0192	1.96825	2.59459	-0.0140894858889066	65763	62090	62089
c3y_0611301	c4y_0081001	-0.8923	0.3803	-2.3461	0.019	-0.0235	0.0051	0.0124	0.0209	1.96825	2.98571	-0.0106961031199942	65763	58660	58659
c3y_0611301	c4y_0090001	-0.1945	0.4925	-0.3949	0.6929	-0.0041	0.0055	0.0124	0.0092	1.96825	1.31429	-0.00207370697471858	65763	64853	64852
c3y_0611301	c4y_0091001	NA	NA	NA	NA	0.0054	0.0049	0.0124	-0.0042	1.96825	-0.494118	NA	65763	64855	64854
c3y_0611301	c4y_0100001	0.1806	0.5683	0.3177	0.7507	0.0082	0.0052	0.0124	0.0062	1.96825	0.775	0.0067366170257771	65763	64853	64852
c3y_0611301	c4y_0110001	0.0556	0.2313	0.2404	0.81	0.0159	0.0051	0.0124	0.0425	1.96825	5.66667	0.0151635386313169	65763	64768	64767
c3y_0611301	c4y_0120001	-0.2397	0.203	-1.1806	0.2378	0.0187	0.0053	0.0124	0.0673	1.96825	6.23148	0.0268481409983628	65763	64769	64768
c3y_0611301	c4y_0130001	0.2695	0.1961	1.3749	0.1692	-0.0022	0.0051	0.0124	0.0658	1.96825	6.38835	-0.0103223861769381	65763	64768	64767
c3y_0611301	c4y_0130102	NA	NA	NA	NA	NA	NA	0.0124	6e-04	1.96825	0.0909091	NA	65763	64926	64925
c3y_0611301	c4y_0130103	0.5127	0.3456	1.4832	0.138	0.0044	0.005	0.0124	0.0159	1.96825	2.09211	-0.00282592896363743	65763	65376	65375
c3y_0611301	c4y_0130104	0.2531	0.2182	1.1599	0.2461	-0.0023	0.0053	0.0124	0.0529	1.96825	5.75	-0.00908780121549474	65763	65376	65375
c3y_0611301	c4y_0130105	-0.0187	0.4954	-0.0378	0.9698	3e-04	0.0054	0.0124	0.0078	1.96825	1.18182	0.000490140266817109	65763	65207	65206
c3y_0611301	c4y_0140001	0.051	0.279	0.1827	0.8551	0.004	0.0048	0.0124	0.0294	1.96825	3.45882	0.00311713560388157	65763	64930	64929
c3y_0611301	c4y_0150001	-0.212	0.201	-1.0546	0.2916	0.0312	0.0054	0.0124	0.061	1.96825	6.0396	0.0405056844026993	65763	58162	58162
c3y_0611301	c4y_0160001	-0.3167	0.2334	-1.3568	0.1748	0.0191	0.0052	0.0124	0.0459	1.96825	4.25	0.0287598421662029	65763	57865	57865
c3y_0611301	c4y_0160101	-0.3421	0.2255	-1.5168	0.1293	0.0199	0.0051	0.0124	0.0605	1.96825	4.80159	0.0317323756469031	65763	57966	57966
c3y_0611301	c4y_0160201	-0.0743	0.2463	-0.3019	0.7627	0.0068	0.0054	0.0124	0.0354	1.96825	3.33962	0.0085931996514694	65763	65178	65177
c3y_0611301	c4y_0160301	1	3.4188	0.2953	0.7677	0.0034	0.0049	0.0124	0.004	1.96825	0.449438	-0.00372893988042917	65763	65276	65275
c3y_0611301	c4y_0170001	-0.1364	0.226	-0.6038	0.546	0.0151	0.0048	0.0124	0.0358	1.96825	3.69072	0.0184909702176573	65763	65158	65157
c3y_0611301	c4y_0180001	-0.738	0.6677	-1.1052	0.2691	0.0182	0.005	0.0124	0.0066	1.96825	0.942857	0.0251909584376199	65763	65225	65224
c3y_0611301	c4y_0190001	NA	NA	NA	NA	NA	NA	0.0124	-1e-04	1.96825	-0.0140845	NA	65763	65006	65005
c3y_0611301	c4y_0200001	-0.0465	0.2131	-0.2183	0.8272	0.0303	0.005	0.0124	0.0431	1.96825	4.14423	0.0325667374413543	65763	64549	64548
c3y_0611301	c4y_0210001	-0.1116	0.2056	-0.5428	0.5873	0.031	0.005	0.0124	0.0417	1.96825	4.04854	0.0347797763063151	65763	64521	64520
c3y_0611301	c4y_0210101	0.0235	0.1977	0.1189	0.9053	0.0296	0.0049	0.0124	0.0518	1.96825	4.7963	0.0301309781152672	65763	65089	65088
c3y_0611301	c4y_0210401	-0.3449	0.3418	-1.009	0.313	0.0265	0.005	0.0124	0.0183	1.96825	2.17857	0.0323183827362504	65763	65141	65140
c3y_0611301	c4y_0220001	-0.147	0.2171	-0.6771	0.4984	0.0178	0.005	0.0124	0.0566	1.96825	5.44231	0.022592507654949	65763	64938	64937
c3y_0611301	c4y_0230001	0.1743	0.2188	0.7964	0.4258	0.0098	0.0052	0.0124	0.06	1.96825	5.45455	0.00530211533798682	65763	64929	64928
c3y_0611301	c4y_0240001	-0.0222	0.5985	-0.037	0.9705	0.0292	0.0049	0.0124	0.0051	1.96825	0.607143	0.0303237035504769	65763	62797	62797
c3y_0611301	c4y_0250001	-0.3892	0.8354	-0.4659	0.6413	0.0361	0.0048	0.0124	0.0038	1.96825	0.493506	0.0391967286904473	65763	65376	65375
c3y_0611301	c4y_0250101	0.6772	0.9617	0.7041	0.4814	0.0168	0.0058	0.0124	0.0043	1.96825	0.551282	0.012005301280041	65763	65376	65375
c3y_0611301	c4y_0250201	NA	NA	NA	NA	0.0212	0.0051	0.0124	-0.0038	1.96825	-0.575758	NA	65763	65376	65375
c3y_0611301	c4y_0250202	0.5198	0.5635	0.9225	0.3563	0.021	0.0051	0.0124	0.0067	1.96825	0.971014	0.0164819716659517	65763	65376	65375
c3y_0611301	c4y_0250203	0.4259	0.7251	0.5874	0.5569	0.0261	0.0054	0.0124	0.0045	1.96825	0.625	0.0231922468685328	65763	65376	65375
c3y_0611301	c4y_0250204	-0.057	0.5237	-0.1088	0.9133	0.0262	0.0052	0.0124	0.0071	1.96825	1.01429	0.0270767576359538	65763	65376	65375
c3y_0611301	c4y_0250205	0.4299	1.2331	0.3486	0.7274	0.0365	0.0049	0.0124	0.0022	1.96825	0.333333	0.0346162062756988	65763	65376	65375
c3y_0611301	c4y_0250206	NA	NA	NA	NA	0.0288	0.0051	0.0124	-0.0072	1.96825	-1.10769	NA	65763	65376	65375
c3y_0611301	c4y_0250207	0.0838	0.519	0.1615	0.8717	0.0181	0.0048	0.0124	0.0055	1.96825	0.785714	0.0176195236070819	65763	65376	65375
c3y_0611301	c4y_0250208	-0.0835	0.4404	-0.1897	0.8496	0.0306	0.0051	0.0124	0.0108	1.96825	1.52113	0.0320287433453735	65763	65376	65375
c3y_0611301	c4y_0250209	-0.4953	0.9956	-0.4976	0.6188	0.0231	0.0049	0.0124	0.0037	1.96825	0.552239	0.0267390326777755	65763	65376	65375
c3y_0611301	c4y_0250210	0.397	1.1845	0.3352	0.7375	0.0195	0.0052	0.0124	0.0021	1.96825	0.333333	0.0176603361695083	65763	65376	65375
c3y_0611301	c4y_0250211	NA	NA	NA	NA	0.0179	0.0052	0.0124	-0.0076	1.96825	-1.15152	NA	65763	64843	64842
c3y_0611301	c4y_0250212	NA	NA	NA	NA	0.0164	0.0052	0.0124	-0.0094	1.96825	-1.36232	NA	65763	65154	65153
c3y_0611301	c4y_0260001	0.699	0.5384	1.2982	0.1942	0.0044	0.0052	0.0124	0.0102	1.96825	1.36	-0.00347972240272787	65763	65148	65147
c3y_0611301	c4y_0270001	0.1133	0.2549	0.4445	0.6567	-0.034	0.0047	0.0124	0.031	1.96825	4.13333	-0.0371649827325873	65763	65244	65243
c3y_0611301	c4y_0280001	0.057	0.2997	0.1902	0.8491	-0.0359	0.0049	0.0124	0.0216	1.96825	3.27273	-0.0376771954831613	65763	65026	65025
c3y_0611301	c4y_0290001	-0.1686	0.155	-1.0879	0.2766	0.0119	0.005	0.0124	0.0941	1.96825	9.50505	0.0191375718962904	65763	61135	61134
c3y_0611301	c4y_0300101	-0.161	0.3256	-0.4946	0.6209	0.0088	0.0051	0.0124	0.0224	1.96825	3.29412	0.0117489432016376	65763	64861	64860
c3y_0611301	c4y_0300201	-0.0044	0.4795	-0.0091	0.9927	0.0139	0.0054	0.0124	0.0102	1.96825	1.39726	0.0141966394092487	65763	64952	64951
c3y_0611301	c4y_0300301	0.1467	0.2946	0.498	0.6185	0.0199	0.0048	0.0124	0.023	1.96825	3.15068	0.0178763381548715	65763	64868	64867
c3y_0611301	c4y_0300401	-0.2879	0.3628	-0.7936	0.4274	0.0359	0.0054	0.0124	0.021	1.96825	3	0.0415306849849484	65763	64712	64711
c3y_0611301	c4y_0300501	-0.1494	0.3002	-0.4975	0.6188	0.0166	0.005	0.0124	0.0208	1.96825	3.05882	0.0194046734036132	65763	65112	65111
c3y_0611301	c4y_0300601	-0.0236	0.2919	-0.0809	0.9355	0.0247	0.0053	0.0124	0.0234	1.96825	3.34286	0.0256973801945868	65763	65052	65051
c3y_0611301	c4y_0310101	-0.1233	0.2554	-0.4829	0.6292	-0.0279	0.0049	0.0124	0.0242	1.96825	3.36111	-0.0266792053493045	65763	63800	63799
c3y_0611301	c4y_0310201	-0.2174	0.2538	-0.8569	0.3915	-0.0127	0.0051	0.0124	0.0318	1.96825	4.24	-0.0088494410341858	65763	63051	63050
c3y_0611301	c4y_0310301	0.0205	0.3661	0.056	0.9553	-0.0232	0.0052	0.0124	0.0176	1.96825	2.14634	-0.0239692089942695	65763	65164	65163
c3y_0611301	c4y_0310401b	NA	NA	NA	NA	-0.012	0.0046	0.0124	-0.0049	1.96825	-0.544444	NA	65763	78277	64180
c3y_0611301	c4y_0310501	-0.5394	0.5858	-0.9209	0.3571	-0.0079	0.005	0.0124	0.0093	1.96825	1	-0.00216746554635274	65763	65163	65162
c3y_0611301	c4y_0310601	1	1.7668	0.7162	0.4739	-0.0144	0.0051	0.0124	0.0044	1.96825	0.473118	-0.024015354486468	65763	65161	65160
c3y_0611301	c4y_0310901b	-0.2105	0.4349	-0.484	0.6284	-0.0258	0.0055	0.0124	0.0128	1.96825	1.52381	-0.0265244092984742	65763	78277	64180
c3y_0611301	c4y_0320001	-0.0335	0.4272	-0.0783	0.9376	-0.0099	0.005	0.0124	0.0102	1.96825	1.36	-0.00971870189108578	65763	64642	64641
c3y_0611301	c4y_0330001	0.3848	0.4465	0.8619	0.3887	0.0045	0.005	0.0124	0.0128	1.96825	1.80282	-0.000332638846760213	65763	65201	65200
c3y_0611301	c4y_0330002	-0.0456	0.4538	-0.1004	0.92	0.0027	0.0048	0.0124	0.0097	1.96825	1.12791	0.00328785798039691	65763	63328	63328
c3y_0611301	c4y_0330101	-0.6399	0.7452	-0.8587	0.3905	-0.0261	0.0051	0.0124	0.0055	1.96825	0.723684	-0.0211879332957905	65763	64852	64852
c3y_0611301	c4y_0330201	-0.1085	0.3129	-0.3467	0.7288	-0.0265	0.0053	0.0124	0.0201	1.96825	2.61039	-0.0252507376787846	65763	65500	65500
c3y_0611301	c4y_0340001	0.358	0.622	0.5756	0.5649	-0.0181	0.0054	0.0124	0.0055	1.96825	0.774648	-0.0213365735366348	65763	65121	65121
c3y_0611301	c4y_0350001	-0.0808	0.4067	-0.1986	0.8426	0.0156	0.005	0.0124	0.0112	1.96825	1.67164	0.01677596788527	65763	65546	65546
c3y_0611301	c4y_0360001	-0.3977	1.2113	-0.3284	0.7426	0.0033	0.0051	0.0124	0.0024	1.96825	0.32	0.00552447558070028	65763	65210	65210
c3y_0611301	c4y_0380001	-0.1162	0.3853	-0.3016	0.7629	0.0027	0.0057	0.0124	0.0126	1.96825	1.7027	0.00421774373635614	65763	65155	65155
c3y_0611301	c4y_0450001	-0.0662	0.3693	-0.1792	0.8578	-0.0147	0.0051	0.0124	0.0126	1.96825	1.82609	-0.014143081347229	65763	64932	64932
c3y_0611301	c4y_0460001	0.5193	0.3179	1.6334	0.1024	0.0402	0.0054	0.0124	0.0238	1.96825	3.01266	0.0320447254264387	65763	65161	65161
c3y_0611301	c4y_0480001	-0.0897	0.2465	-0.3639	0.716	0.0282	0.0056	0.0124	0.0387	1.96825	5.16	0.0310130094972418	65763	65517	65517
c3y_0611301	c4y_0490001_1	0.4878	0.3981	1.2253	0.2205	0.0074	0.0048	0.0124	0.0125	1.96825	1.66667	0.00257193862485869	65763	71426	58884
c3y_0611301	c4y_0490001_2	-0.2619	0.4356	-0.6013	0.5476	-0.0176	0.005	0.0124	0.0097	1.96825	1.34722	-0.0178094175858673	65763	71426	58884
c3y_0611301	c4y_0490001_3	-1	6.6082	-0.2353	0.8139	0.0199	0.0049	0.0124	0.0014	1.96825	0.208955	0.0298477098071298	65763	71426	58884
c3y_0611301	c4y_0500001	-0.0678	0.1511	-0.4489	0.6535	0.0059	0.0053	0.0124	0.097	1.96825	1.13984	0.00873762081018631	65763	65763	65763
c3y_0611301	c4y_0500101	0.0022	0.1622	0.0137	0.9891	0.0051	0.0051	0.0124	0.1015	1.96825	1.31818	0.00533117454773459	65763	65763	65763
c3y_0611301	c4y_asq_acomu	-0.3899	0.2049	-1.9026	0.0571	-0.0385	0.0051	0.0124	0.058	1.96825	6.59091	-0.0316761622933869	65763	61700	59802
c3y_0611301	c4y_asq_bgm	-0.2915	0.2313	-1.2603	0.2076	-0.0194	0.0051	0.0124	0.0502	1.96825	6.12195	-0.0138284388346375	65763	61689	59792
c3y_0611301	c4y_asq_cfm	-0.1862	0.2189	-0.8505	0.395	-0.0313	0.0054	0.0124	0.0527	1.96825	6.3494	-0.0296122278473186	65763	61478	59583
c3y_0611301	c4y_asq_dproblem	-0.407	0.2354	-1.729	0.0838	-0.0239	0.005	0.0124	0.0419	1.96825	5.2375	-0.0166633369996581	65763	61554	59664
c3y_0611301	c4y_asq_epersonal	0.0064	0.2986	0.0214	0.9829	-0.0382	0.0053	0.0124	0.0279	1.96825	3.44444	-0.0423516810269416	65763	59626	57810
c3y_0611301	c4y_asq_total	-0.3397	0.2181	-1.5573	0.1194	-0.0404	0.0052	0.0124	0.0553	1.96825	6.28409	-0.0371969895417402	65763	79449	65148
c3y_0611301	c4y_bmi	0.1092	0.1183	0.9225	0.3562	-0.0026	0.006	0.0124	0.2773	1.96825	16.7048	-0.0121319641935082	65763	40817	35024
c3y_0611301	c6m_0010201_1	-0.2372	0.3648	-0.65	0.5157	0.0248	0.0051	0.0124	0.0218	1.96825	1.87931	0.0308330739428216	65763	61760	59855
c3y_0611301	c6m_0010201_2	0.6303	0.4834	1.3039	0.1923	-0.013	0.0052	0.0124	0.016	1.96825	1.64948	-0.0230717898886098	65763	61540	59643
c3y_0611301	c6m_0010201_3	0.3157	0.8188	0.3856	0.6998	0.0075	0.005	0.0124	0.0042	1.96825	0.466667	0.00576319652392407	65763	61614	59724
c3y_0611301	c6m_0010201_5	-0.3816	0.3104	-1.2295	0.2189	-0.0191	0.0046	0.0124	0.0312	1.96825	2.88889	-0.0132318287692787	65763	61048	59183
c3y_0611301	c6m_0020001_1	0.643	0.3828	1.6795	0.0931	-0.0118	0.0052	0.0124	0.0142	1.96825	1.97222	-0.0213966277670866	65763	61589	59697
c3y_0611301	c6m_0020001_2	-1	1.5818	-0.7532	0.4513	0.0244	0.0055	0.0124	0.0029	1.96825	0.467742	0.0334067045490298	65763	61610	59721
c3y_0611301	c6m_0020001_3	-0.2201	0.3754	-0.5862	0.5577	-0.0115	0.005	0.0124	0.0132	1.96825	1.97015	-0.00956874747739786	65763	61560	59672
c3y_0611301	c6m_0040108b	NA	NA	NA	NA	0.0107	0.0052	0.0124	-0.0074	1.96825	-0.795699	NA	65763	71426	58884
c3y_0611301	c6m_0040109b	NA	NA	NA	NA	NA	NA	0.0124	3e-04	1.96825	0.0333333	NA	65763	71426	58884
c3y_0611301	c6m_0040110b	-0.3368	0.332	-1.0143	0.3104	0.0042	0.0047	0.0124	0.0225	1.96825	2.29592	0.0107009877700371	65763	71426	58884
c3y_0611301	c6m_0040111b	-0.1079	0.6935	-0.1557	0.8763	0.0043	0.0051	0.0124	0.0059	1.96825	0.641304	0.00598251883896524	65763	71426	58884
c3y_0611301	c6m_0070103_checked	-0.007	0.1171	-0.0599	0.9522	-0.0059	0.0055	0.0124	0.2189	1.96825	12.3672	-0.00674194999302262	65763	61669	59771
c3y_0611301	c6m_0090001b	0.1188	0.7183	0.1654	0.8686	0.0329	0.0057	0.0124	0.0033	1.96825	0.611111	0.0378302526249205	65763	71426	58884
c3y_0611301	c6m_0170001_1	0.4286	0.5953	0.72	0.4715	-0.001	0.0051	0.0124	0.0062	1.96825	1.05085	-0.00486954832563814	65763	61568	59679
c3y_0611301	c6m_0170001_2	-0.4019	0.4809	-0.8359	0.4032	7e-04	0.0052	0.0124	0.0098	1.96825	1.66102	0.00523422125898934	65763	61675	59781
c3y_0611301	c6m_0180001_1	0.1124	0.1848	0.6082	0.5431	0.0042	0.0048	0.0124	0.0403	1.96825	5.30263	0.00239748300228439	65763	52611	50972
c3y_0611301	c6m_0180001_2	-0.377	0.3008	-1.2534	0.21	0.0011	0.0049	0.0124	0.0164	1.96825	2.44776	0.00677699775303658	65763	49932	48368
c3y_0611301	c6m_0180001_3	0.179	0.2663	0.672	0.5016	-0.0091	0.0052	0.0124	0.0213	1.96825	3.13235	-0.0139857180761296	65763	49370	47830
c3y_0611301	c6m_0220001_1	-0.4876	0.7084	-0.6884	0.4912	-0.0025	0.005	0.0124	0.0043	1.96825	0.796296	0.000622169664417923	65763	50549	48969
c3y_0611301	c6m_0380001_1	0.3846	0.8439	0.4557	0.6486	-0.006	0.0045	0.0124	0.003	1.96825	0.566038	-0.00880800294741573	65763	61622	59733
c3y_0611301	c6m_asq_acomu	-0.037	0.2362	-0.1566	0.8755	0.0069	0.0048	0.0124	0.028	1.96825	4	0.00774614485581033	65763	65763	65763
c3y_0611301	c6m_asq_bgm	-0.1528	0.1814	-0.8425	0.3995	-0.016	0.0056	0.0124	0.0818	1.96825	10.9067	-0.011691630952352	65763	65763	65763
c3y_0611301	c6m_asq_cfm	0.0807	0.2127	0.3797	0.7042	-0.0191	0.0053	0.0124	0.0476	1.96825	6.18182	-0.021715528287276	65763	65763	65763
c3y_0611301	c6m_asq_dproblem	-0.0226	0.1706	-0.1325	0.8946	-0.031	0.0049	0.0124	0.0617	1.96825	7.81013	-0.0315539115324353	65763	65763	65763
c3y_0611301	c6m_asq_epersonal	0.1109	0.173	0.6411	0.5214	-0.0279	0.0052	0.0124	0.0796	1.96825	9.82716	-0.032917872287598	65763	65763	65763
c3y_0611301	c6m_asq_total	-0.0364	0.1796	-0.2027	0.8394	-0.0268	0.0055	0.0124	0.0766	1.96825	9.34146	-0.0299312054408476	65763	79705	65319
c3y_0611301	c6m_bed_time	-0.0293	0.3159	-0.0927	0.9261	0.0129	0.0052	0.0124	0.0177	1.96825	2.85484	0.0143194109765697	65763	58567	58566
c3y_0611301	c6m_bmi	-0.0951	0.113	-0.8415	0.4001	-0.001	0.0053	0.0124	0.2613	1.96825	18.2727	0.00460597589386021	65763	40824	35029
c3y_0611301	c6m_nap_count	-0.0357	0.3172	-0.1126	0.9104	0.0117	0.0055	0.0124	0.0172	1.96825	3.07143	0.0134869319892638	65763	63889	59407
c3y_0611301	c6m_night_wake_up_count	0.3172	0.3151	1.0067	0.3141	0.0219	0.0051	0.0124	0.0195	1.96825	3.36207	0.0188450859680715	65763	63432	60249
c3y_0611301	c6m_sleep_time_day	0.0806	0.2887	0.2791	0.7801	0.004	0.0053	0.0124	0.0205	1.96825	3.53448	0.00303366625711036	65763	70145	63642
c3y_0611301	c6m_sleep_time_night	-0.5254	0.3486	-1.5071	0.1318	-0.0144	0.0054	0.0124	0.0187	1.96825	2.92188	-0.00740649935568297	65763	67528	62753
c3y_0611301	c6m_total_sleep_time	-0.3864	0.3781	-1.0221	0.3068	-0.0043	0.005	0.0124	0.0138	1.96825	2.3	0.000458585026260033	65763	69712	63265
c3y_0611301	c6m_wake_up_time	-0.3918	0.2119	-1.849	0.0645	0.0042	0.0046	0.0124	0.0394	1.96825	5.9697	0.0134269052145179	65763	59441	59440
c3y_0611301	c_hospital_kikan	0.2206	0.3094	0.713	0.4759	-0.0033	0.0051	0.0124	0.0146	1.96825	2.51724	-0.00656984790000229	65763	61779	59876
c3y_0611301	c_tshfpb_010	0.2293	0.1663	1.3783	0.1681	-0.0155	0.0054	0.0124	0.1406	1.96825	6.63208	-0.0272170344654578	65763	65763	65763
c3y_0611301	cd	-0.3207	0.1854	-1.7299	0.0837	5e-04	0.0053	0.0124	0.072	1.96825	6	0.0105329700063918	65763	65460	65460
c3y_0611301	childcare_facility_daycare_time_3y	-0.5458	0.6865	-0.795	0.4266	0.0239	0.0045	0.0124	0.0083	1.96825	0.783019	0.0299429941682966	65763	64700	64699
c3y_0611301	childcare_facility_daycare_time_4y	NA	NA	NA	NA	NA	NA	0.0124	5e-04	1.96825	0.0694444	NA	65763	64700	64699
c3y_0611301	childcare_facility_starting_age	-0.6042	0.5633	-1.0726	0.2834	-0.0136	0.0053	0.0124	0.0107	1.96825	0.972727	-0.00673729741555404	65763	65579	65579
c3y_0611301	constipation_3y	-0.3803	0.2806	-1.3551	0.1754	0.0362	0.0049	0.0124	0.028	1.96825	3.94366	0.0464194447520519	65763	67669	62897
c3y_0611301	constipation_4y	0.0466	0.2592	0.1799	0.8572	0.0263	0.005	0.0124	0.0332	1.96825	4.61111	0.0275752491997241	65763	67682	62911
c3y_0611301	constipation_cum_4y	-0.2556	0.2557	-0.9996	0.3175	0.0396	0.0052	0.0124	0.0485	1.96825	5.98765	0.0497969731993244	65763	67658	62886
c3y_0611301	constipation_severity_3y	-0.1884	0.2483	-0.7588	0.448	0.0373	0.0054	0.0124	0.0363	1.96825	4.65385	0.0446232146272231	65763	67753	62975
c3y_0611301	constipation_severity_4y	-0.1636	0.2679	-0.6105	0.5415	0.0399	0.0049	0.0124	0.0324	1.96825	4.37838	0.0466377921980249	65763	67701	62922
c3y_0611301	dr0m_0020701_1	0.3381	0.4251	0.7954	0.4264	-0.008	0.0048	0.0124	0.0087	1.96825	1.58182	-0.012150923725293	65763	61862	59953
c3y_0611301	dr0m_0020701_3	-0.2822	0.3473	-0.8124	0.4165	0.006	0.0048	0.0124	0.0126	1.96825	2.29091	0.0100361070778973	65763	61862	59953
c3y_0611301	dr0m_bmi	0.0341	0.1225	0.2783	0.7808	0.0047	0.0056	0.0124	0.1436	1.96825	13.0545	0.00410562247633086	65763	79449	65148
c3y_0611301	dr1m_0040501b	-0.6593	0.4433	-1.4872	0.137	0.0048	0.0049	0.0124	0.009	1.96825	1.8	0.0126874763380896	65763	71426	58884
c3y_0611301	dr1m_bmi	0.1101	0.1544	0.7133	0.4757	-0.005	0.0053	0.0124	0.1023	1.96825	10.7684	-0.0100564598191546	65763	79449	65148
c3y_0611301	egg_allergy_1hy	-0.1213	0.2782	-0.436	0.6628	0.0035	0.0047	0.0124	0.0172	1.96825	2.6875	0.00620410950624664	65763	53035	47618
c3y_0611301	egg_allergy_2y	0.3914	0.2862	1.3673	0.1715	0.0015	0.0049	0.0124	0.024	1.96825	3.80952	-0.00519621620863333	65763	71842	62467
c3y_0611301	egg_allergy_3y	0.0867	0.2114	0.4103	0.6816	0.0108	0.0049	0.0124	0.0306	1.96825	4.56716	0.0100629653390828	65763	59758	58694
c3y_0611301	egg_allergy_4y	0.0449	0.284	0.1582	0.8743	0.0019	0.005	0.0124	0.0247	1.96825	3.38356	0.00127113600973175	65763	60244	58816
c3y_0611301	egg_allergy_cum_4y	0.1515	0.2263	0.6694	0.5032	0.0014	0.0049	0.0124	0.0351	1.96825	4.28049	-0.00168213015134727	65763	58931	57392
c3y_0611301	egg_allergy_score_until_4yo	0.3398	0.2058	1.6514	0.0987	-0.001	0.0048	0.0124	0.0558	1.96825	5.58	-0.010398947591618	65763	61740	57739
c3y_0611301	egg_allergy_score_until_4yo_positive	0.3319	0.2182	1.5207	0.1283	-0.0024	0.005	0.0124	0.052	1.96825	5.14851	-0.0113178953530109	65763	59497	59496
c3y_0611301	exclusive_breastfeeding_1y	0.3659	0.2816	1.2994	0.1938	-0.0118	0.0048	0.0124	0.0262	1.96825	3.9697	-0.0188584961286498	65763	64676	64675
c3y_0611301	febrile_convulsion_cum_4y	0.1848	0.1748	1.0569	0.2906	0.0058	0.0051	0.0124	0.0888	1.96825	8.07273	0.000141225561707876	65763	71026	63259
c3y_0611301	feeding_type_yesterday_breast_feeding_count_1m	0.3955	0.313	1.2634	0.2065	0.0173	0.0048	0.0124	0.0168	1.96825	2.84746	0.0154295365430954	65763	47983	46470
c3y_0611301	feeding_type_yesterday_formula_feeding_count_1m	0.241	0.6455	0.3734	0.7089	-0.0095	0.0052	0.0124	0.0086	1.96825	0.754386	-0.0229475203653268	65763	20259	17151
c3y_0611301	fever_count_cum_2hy	0.1391	0.2119	0.6566	0.5115	0.0366	0.0058	0.0124	0.0463	1.96825	5.38372	0.0365742059358989	65763	67637	62866
c3y_0611301	fever_count_cum_2y	-0.0088	0.2251	-0.0391	0.9688	0.0345	0.0052	0.0124	0.036	1.96825	4.44444	0.0377067067838384	65763	67613	62846
c3y_0611301	fever_over_39c_count_cum_2hy	0.2267	0.2384	0.9508	0.3417	0.0228	0.0059	0.0124	0.0364	1.96825	4.08989	0.0198613047540847	65763	67613	62846
c3y_0611301	fever_over_39c_count_cum_2y	0.1496	0.2478	0.6035	0.5462	0.0212	0.0053	0.0124	0.0302	1.96825	3.82278	0.0200171265858411	65763	67669	62897
c3y_0611301	first_vaccination_bcg	0.0012	0.5493	0.0023	0.9982	-4.3587e-05	0.0046	0.0124	0.0051	1.96825	0.822581	-5.37554719010039e-05	65763	65300	65299
c3y_0611301	first_vaccination_dpt	NA	NA	NA	NA	NA	NA	0.0124	0.0012	1.96825	0.193548	NA	65763	67658	62886
c3y_0611301	first_vaccination_haemophilus_b_influenzae	NA	NA	NA	NA	NA	NA	0.0124	8e-04	1.96825	0.135593	NA	65763	65303	65302
c3y_0611301	first_vaccination_hbv	-0.1731	0.3279	-0.5279	0.5976	-0.0083	0.0047	0.0124	0.015	1.96825	2.63158	-0.00608292156879938	65763	64819	64818
c3y_0611301	first_vaccination_pneumococcus	NA	NA	NA	NA	-0.0053	0.0051	0.0124	-0.0025	1.96825	-0.403226	NA	65763	65303	65302
c3y_0611301	first_vaccination_polio	NA	NA	NA	NA	0.0016	0.0053	0.0124	-0.0064	1.96825	-1.12281	NA	65763	65300	65299
c3y_0611301	first_vaccination_rotavirus	-0.0552	0.4837	-0.1142	0.9091	-0.0146	0.005	0.0124	0.0073	1.96825	1.17742	-0.0142669484124159	65763	65303	65302
c3y_0611301	fish_allergy_score_until_4yo_positive	-0.386	0.4803	-0.8037	0.4216	0.0136	0.0047	0.0124	0.0081	1.96825	1.55769	0.0185556466740523	65763	60809	59325
c3y_0611301	food_allergy_cum_4y	0.2798	0.222	1.2604	0.2075	-0.0018	0.0051	0.0124	0.0458	1.96825	4.77083	-0.00885506011670345	65763	69461	63094
c3y_0611301	food_allergy_cum_count_until_4yo	0.2652	0.2134	1.2428	0.214	0.0027	0.005	0.0124	0.0447	1.96825	4.96667	-0.00333569559108048	65763	79056	64815
c3y_0611301	food_allergy_egg_feeding_status_case_combined_1yh	0.1799	0.2317	0.7765	0.4375	-0.0033	0.0051	0.0124	0.0402	1.96825	4.46667	-0.00786951015800151	65763	77807	64758
c3y_0611301	food_allergy_egg_feeding_status_case_combined_2y	0.3521	0.2405	1.4642	0.1431	-0.0079	0.0048	0.0124	0.0343	1.96825	4.34177	-0.016357730037135	65763	78071	64965
c3y_0611301	food_allergy_egg_feeding_status_case_combined_3y	0.3888	0.2979	1.3049	0.1919	-0.0023	0.005	0.0124	0.0219	1.96825	2.60714	-0.00906617495038539	65763	73767	63988
c3y_0611301	food_allergy_egg_feeding_status_case_combined_4y	0.218	0.4303	0.5066	0.6124	0.0045	0.0049	0.0124	0.0133	1.96825	1.77333	0.00208112481621122	65763	71266	63467
c3y_0611301	food_allergy_fish_feeding_status_case_combined_1yh	NA	NA	NA	NA	0.0016	0.0048	0.0124	-0.0077	1.96825	-1.30508	NA	65763	78115	64981
c3y_0611301	food_allergy_fish_feeding_status_case_combined_2y	-0.65	1.0388	-0.6257	0.5315	0.0108	0.0052	0.0124	0.0034	1.96825	0.53125	0.019885883545776	65763	43650	37312
c3y_0611301	food_allergy_fish_feeding_status_case_combined_3y	NA	NA	NA	NA	0.0114	0.0045	0.0124	-0.0118	1.96825	-2.40816	NA	65763	73735	63962
c3y_0611301	food_allergy_fruit_feeding_status_case_combined_1yh	0.2945	0.4852	0.6069	0.5439	-0.0079	0.0051	0.0124	0.0068	1.96825	1.21429	-0.0115286159873693	65763	78115	64981
c3y_0611301	food_allergy_fruit_feeding_status_case_combined_2y	0.1424	1.6985	0.0839	0.9332	-6.4523e-05	0.0048	0.0124	0.002	1.96825	0.3125	-0.000807622917880902	65763	43650	37312
c3y_0611301	food_allergy_fruit_feeding_status_case_combined_3y	NA	NA	NA	NA	0.0022	0.0049	0.0124	-7e-04	1.96825	-0.107692	NA	65763	73735	63962
c3y_0611301	food_allergy_milk_feeding_status_case_combined_1yh	0.344	0.3805	0.9042	0.3659	-0.0031	0.005	0.0124	0.0113	1.96825	1.82258	-0.00758111375771091	65763	78115	64981
c3y_0611301	food_allergy_milk_feeding_status_case_combined_2y	0.3433	0.334	1.028	0.3039	0.0019	0.0048	0.0124	0.0185	1.96825	2.84615	-0.00251012606408121	65763	43650	37312
c3y_0611301	food_allergy_milk_feeding_status_case_combined_3y	0.4919	0.4844	1.0154	0.3099	-0.0021	0.0051	0.0124	0.0097	1.96825	1.49231	-0.00776642676225396	65763	73767	63988
c3y_0611301	food_allergy_milk_feeding_status_case_combined_4y	0.9948	0.7734	1.2863	0.1983	-0.0037	0.0051	0.0124	0.0075	1.96825	1.10294	-0.0137300107316588	65763	70924	63175
c3y_0611301	food_allergy_non_peanuts_nuts_feeding_status_case_combined_4y	-0.0347	0.5002	-0.0693	0.9447	-0.0053	0.0055	0.0124	0.0075	1.96825	0.9375	-0.00544558771311491	65763	71026	63259
c3y_0611301	food_allergy_nuts_feeding_status_case_combined_1yh	0.0835	0.2659	0.314	0.7535	-0.0123	0.0049	0.0124	0.0278	1.96825	3.97143	-0.0154271647666124	65763	78071	64965
c3y_0611301	food_allergy_nuts_feeding_status_case_combined_2y	-0.32	0.3255	-0.9833	0.3255	-0.01	0.0053	0.0124	0.0206	1.96825	2.98551	-0.00607159533122787	65763	70975	61628
c3y_0611301	food_allergy_nuts_feeding_status_case_combined_3y	0.4924	0.3388	1.4535	0.1461	-0.0147	0.0059	0.0124	0.0233	1.96825	2.94937	-0.0246665951768808	65763	71266	63467
c3y_0611301	food_allergy_peanuts_feeding_status_case_combined_4y	-0.107	0.5239	-0.2043	0.8381	-0.0055	0.0057	0.0124	0.0073	1.96825	1.01389	-0.00497045255940945	65763	71094	63317
c3y_0611301	food_allergy_score_cum_count_until_4yo	0.3913	0.2075	1.886	0.0593	0.0041	0.005	0.0124	0.064	1.96825	6.09524	-0.0067547683935963	65763	77807	64758
c3y_0611301	food_allergy_sesame_feeding_status_case_combined_1yh	-0.745	0.6032	-1.235	0.2168	-0.001	0.0052	0.0124	0.0083	1.96825	1.22059	0.00652236551774443	65763	78062	64950
c3y_0611301	food_allergy_sesame_feeding_status_case_combined_2y	NA	NA	NA	NA	0.0029	0.0057	0.0124	-0.0116	1.96825	-2	NA	65763	70975	61628
c3y_0611301	food_allergy_sesame_feeding_status_case_combined_3y	0.1676	0.7689	0.218	0.8275	-0.0116	0.0051	0.0124	0.0033	1.96825	0.540984	-0.0138400776061727	65763	73304	63622
c3y_0611301	food_allergy_shellfish_feeding_status_case_combined_1yh	-0.3317	0.2621	-1.2658	0.2056	-0.0107	0.0053	0.0124	0.0297	1.96825	4.30435	-0.00555524189732684	65763	78062	64950
c3y_0611301	food_allergy_shellfish_feeding_status_case_combined_2y	-0.3066	0.3799	-0.8068	0.4198	-0.0186	0.0054	0.0124	0.0117	1.96825	1.82812	-0.0232961161945793	65763	43650	37312
c3y_0611301	food_allergy_shellfish_feeding_status_case_combined_3y	-1	3.821	-0.6162	0.5378	-0.0075	0.0048	0.0124	0.0023	1.96825	0.338235	0.00444150108866068	65763	73735	63962
c3y_0611301	food_allergy_shellfish_feeding_status_case_combined_4y	-0.3688	0.2719	-1.3565	0.175	-0.0034	0.005	0.0124	0.0249	1.96825	3.32	0.00285821747529349	65763	70924	63175
c3y_0611301	food_allergy_soba_feeding_status_case_combined_1yh	-0.1194	0.2636	-0.453	0.6505	-0.0167	0.0048	0.0124	0.0249	1.96825	3.95238	-0.0166350030507498	65763	78062	64950
c3y_0611301	food_allergy_soba_feeding_status_case_combined_2y	-0.4527	0.3816	-1.1865	0.2354	-0.0102	0.005	0.0124	0.0143	1.96825	2.2	-0.00535068468229255	65763	70975	61628
c3y_0611301	food_allergy_soba_feeding_status_case_combined_3y	-0.7353	0.7625	-0.9644	0.3348	-0.0018	0.0049	0.0124	0.0059	1.96825	0.819444	0.00437087704075459	65763	73809	64034
c3y_0611301	food_allergy_soba_feeding_status_case_combined_4y	-0.8914	0.6374	-1.3984	0.162	2e-04	0.0053	0.0124	0.0094	1.96825	1.32394	0.00994824685521306	65763	71094	63317
c3y_0611301	food_allergy_wheat_feeding_status_case_combined_1yh	-0.0793	0.3996	-0.1984	0.8428	0.0038	0.0046	0.0124	0.008	1.96825	1.45455	0.00503252831657439	65763	78115	64981
c3y_0611301	fruit_allergy_score_until_4yo_positive	-0.1359	0.3727	-0.3646	0.7154	0.0055	0.0052	0.0124	0.0137	1.96825	2.20968	0.00774441569358359	65763	60590	59124
c3y_0611301	ft1b_0080001	0.1364	0.2685	0.5081	0.6114	-0.0072	0.005	0.0124	0.0438	1.96825	3.68067	-0.0111576258407557	65763	61796	59890
c3y_0611301	ft1b_0400001	0.073	0.252	0.2899	0.7719	-0.0025	0.0047	0.0124	0.0545	1.96825	4.12879	-0.00473243554862345	65763	61157	59262
c3y_0611301	ft1b_0410001	0.2621	0.2218	1.182	0.2372	-0.0021	0.0049	0.0124	0.0599	1.96825	3.94079	-0.009738015767633	65763	61537	59640
c3y_0611301	ft1b_0420001	0.5161	0.2711	1.904	0.0569	-0.0062	0.0046	0.0124	0.0544	1.96825	3.62667	-0.0215297076047194	65763	49116	47608
c3y_0611301	ft1b_0430001	-0.1138	0.2365	-0.481	0.6305	-0.002	0.005	0.0124	0.0461	1.96825	3.17931	0.00060854883881802	65763	61714	59813
c3y_0611301	ft1b_0440001	0.3153	0.252	1.2508	0.211	0.0076	0.0053	0.0124	0.053	1.96825	4.24	9.55263819638371e-06	65763	61757	59852
c3y_0611301	ft1b_0450001	0.0616	0.2499	0.2465	0.8053	-0.0019	0.0054	0.0124	0.0486	1.96825	4.58491	-0.00367125821145202	65763	60361	58495
c3y_0611301	ft1b_0460001	0.0512	0.2317	0.2209	0.8252	-0.0092	0.0048	0.0124	0.0516	1.96825	4.96154	-0.0117092736061705	65763	58745	56971
c3y_0611301	ft1b_0470001b	NA	NA	NA	NA	0.0073	0.0047	0.0124	-0.0046	1.96825	-0.479167	NA	65763	79705	65319
c3y_0611301	ft1b_0480001	0.3469	0.2455	1.4132	0.1576	2e-04	0.0049	0.0124	0.0568	1.96825	3.44242	-0.00931840895128053	65763	61862	59953
c3y_0611301	gastroenteritis_cum_2y	-0.0912	0.4397	-0.2074	0.8357	0.0277	0.0058	0.0124	0.0158	1.96825	2.07895	0.0314278118926413	65763	69260	62927
c3y_0611301	hand_foot_and_mouth_disease_cum_2y	NA	NA	NA	NA	0.0142	0.0048	0.0124	-6e-04	1.96825	-0.0810811	NA	65763	69210	62879
c3y_0611301	hba1c_ngsp_early	-0.1937	0.1959	-0.9888	0.3227	0.0082	0.0052	0.0124	0.0558	1.96825	6.2	0.0175063506893333	65763	38984	35156
c3y_0611301	herpangina_cum_2y	0.0892	0.4271	0.2089	0.8346	0.0236	0.0053	0.0124	0.0091	1.96825	1.26389	0.0246384033756346	65763	69210	62879
c3y_0611301	hg	-0.0973	0.175	-0.5561	0.5781	0.0129	0.0053	0.0124	0.078	1.96825	1.93069	0.0167586724270954	65763	65098	65098
c3y_0611301	hsv_infection_cum_2y	0.6092	1.1831	0.5149	0.6066	0.003	0.0046	0.0124	0.0026	1.96825	0.472727	-0.00025517765132507	65763	69945	63468
c3y_0611301	influenza_viral_infections_cum_4y	0.0338	0.2697	0.1252	0.9004	0.0208	0.0049	0.0124	0.0286	1.96825	3.91781	0.0219685047540097	65763	70403	63885
c3y_0611301	intellectual_and_developmental_disability_including_language_delay_cum_4y	NA	NA	NA	NA	NA	NA	0.0124	2e-04	1.96825	0.030303	NA	65763	68095	63249
c3y_0611301	isacc_modified_current_runny_nose_autumn_2y	0.8044	2.8828	0.279	0.7802	0.019	0.0051	0.0124	0.0014	1.96825	0.237288	0.0373422778230809	65763	20259	17151
c3y_0611301	isacc_modified_current_runny_nose_autumn_3y	0.4004	0.7427	0.5392	0.5898	0.0206	0.005	0.0124	0.0039	1.96825	0.590909	0.0204080041347985	65763	64328	58189
c3y_0611301	isacc_modified_current_runny_nose_autumn_4y	NA	NA	NA	NA	0.0246	0.0052	0.0124	-0.0066	1.96825	-1.06452	NA	65763	59290	57727
c3y_0611301	isacc_modified_current_runny_nose_nonpollen_season_2y	NA	NA	NA	NA	NA	NA	0.0124	5e-04	1.96825	0.0746269	NA	65763	79712	65325
c3y_0611301	isacc_modified_current_runny_nose_nonpollen_season_3y	NA	NA	NA	NA	0.021	0.005	0.0124	-0.0024	1.96825	-0.393443	NA	65763	61277	58639
c3y_0611301	isacc_modified_current_runny_nose_nonpollen_season_4y	NA	NA	NA	NA	NA	NA	0.0124	0.001	1.96825	0.149254	NA	65763	71814	62441
c3y_0611301	isacc_modified_current_runny_nose_pollen_season_2y	NA	NA	NA	NA	NA	NA	0.0124	6e-04	1.96825	0.0983607	NA	65763	70970	58462
c3y_0611301	isacc_modified_current_runny_nose_pollen_season_3y	0.0452	0.5839	0.0773	0.9384	0.035	0.0047	0.0124	0.0055	1.96825	0.833333	0.0380358988335444	65763	62863	59114
c3y_0611301	isacc_modified_current_runny_nose_pollen_season_4y	-0.076	0.4643	-0.1636	0.87	0.0377	0.0053	0.0124	0.0103	1.96825	1.43056	0.0434516228572715	65763	77888	64090
c3y_0611301	isacc_modified_current_runny_nose_spring_2y	0.5283	1.3232	0.3993	0.6897	0.0265	0.0054	0.0124	0.0019	1.96825	0.301587	0.0542211679079162	65763	20259	17151
c3y_0611301	isacc_modified_current_runny_nose_spring_3y	0.5613	1.0312	0.5443	0.5862	0.0339	0.0046	0.0124	0.0027	1.96825	0.428571	0.0472565986240359	65763	40817	35024
c3y_0611301	isacc_modified_current_runny_nose_spring_4y	0.0469	0.4863	0.0965	0.9231	0.0348	0.0054	0.0124	0.0091	1.96825	1.28169	0.0354594280203617	65763	62924	62924
c3y_0611301	isacc_modified_current_runny_nose_summer_2y	NA	NA	NA	NA	0.0182	0.0056	0.0124	-7e-04	1.96825	-0.118644	NA	65763	20259	17151
c3y_0611301	isacc_modified_current_runny_nose_summer_3y	1	2.2484	0.5545	0.5792	0.0183	0.0055	0.0124	0.0024	1.96825	0.358209	0.0137433974143842	65763	67970	59850
c3y_0611301	isacc_modified_current_runny_nose_summer_4y	NA	NA	NA	NA	0.0294	0.0049	0.0124	-3e-04	1.96825	-0.0379747	NA	65763	60951	59454
c3y_0611301	isacc_modified_current_runny_nose_winter_2y	0.0583	0.5823	0.1002	0.9202	0.0131	0.0048	0.0124	0.0049	1.96825	0.742424	0.0149007254950776	65763	71674	59068
c3y_0611301	isacc_modified_current_runny_nose_winter_3y	NA	NA	NA	NA	0.0171	0.005	0.0124	-9e-04	1.96825	-0.160714	NA	65763	60593	56078
c3y_0611301	isacc_modified_current_runny_nose_winter_4y	NA	NA	NA	NA	0.0193	0.0052	0.0124	-0.0038	1.96825	-0.535211	NA	65763	79490	65142
c3y_0611301	kawasaki_disease_cum_4y	NA	NA	NA	NA	0.0053	0.0055	0.0124	-6e-04	1.96825	-0.0967742	NA	65763	71026	63259
c3y_0611301	length_of_labor	-0.0482	0.2265	-0.2127	0.8316	-0.0106	0.005	0.0124	0.0336	1.96825	4.73239	-0.0099305276698801	65763	64718	64717
c3y_0611301	low_birth_weight	-0.3956	0.2574	-1.5369	0.1243	6e-04	0.0051	0.0124	0.0312	1.96825	4.8	0.00856919807290127	65763	65579	65579
c3y_0611301	lower_respiratory_tract_infection_cum_2y	-0.008	0.3271	-0.0245	0.9805	0.0258	0.005	0.0124	0.0186	1.96825	2.58333	0.0282295453849923	65763	69260	62927
c3y_0611301	m0mb_0410001	0.4671	0.2058	2.2695	0.0232	-0.008	0.0055	0.0124	0.0693	1.96825	6.41667	-0.0232005092361008	65763	61214	59364
c3y_0611301	m0mb_0420001	0.3744	0.1942	1.9277	0.0539	-0.0087	0.0052	0.0124	0.0712	1.96825	6.47273	-0.0213241975205023	65763	61213	59363
c3y_0611301	m0mb_0430001	-0.0355	0.157	-0.2263	0.8209	-0.0023	0.0045	0.0124	0.062	1.96825	4.46043	-0.00153133715978465	65763	61215	59365
c3y_0611301	m0mb_0450001	0.2457	0.2732	0.8993	0.3685	-0.0012	0.0049	0.0124	0.0209	1.96825	3.16667	-0.00532892968718149	65763	61062	59188
c3y_0611301	m0mb_0460001	0.2502	0.2745	0.9114	0.3621	0.0049	0.0049	0.0124	0.0224	1.96825	3.5	0.00106162183322324	65763	61862	59953
c3y_0611301	m0mb_0480001	0.2134	0.182	1.1728	0.2409	-0.0011	0.0054	0.0124	0.0638	1.96825	6.44444	-0.00745929752873079	65763	61862	59953
c3y_0611301	m1m_0030001_1	NA	NA	NA	NA	NA	NA	0.0124	0.0011	1.96825	0.186441	NA	65763	61862	59953
c3y_0611301	m1m_0030001_2	0.2977	0.4115	0.7235	0.4693	-0.0069	0.005	0.0124	0.0098	1.96825	1.46269	-0.0107417302420424	65763	61862	59953
c3y_0611301	m1m_0030001_3	NA	NA	NA	NA	0.0394	0.0047	0.0124	-0.0104	1.96825	-1.92593	NA	65763	61862	59953
c3y_0611301	m1m_0040001_1	0.044	0.2982	0.1477	0.8826	-0.0149	0.0049	0.0124	0.0166	1.96825	2.72131	-0.0167256159773462	65763	61862	59953
c3y_0611301	m1m_0040001_2	-0.6831	1.194	-0.5721	0.5673	0.0082	0.0046	0.0124	0.0022	1.96825	0.431373	0.0123822016892495	65763	61862	59953
c3y_0611301	m1m_0040001_4	0.0178	0.3209	0.0554	0.9559	0.002	0.005	0.0124	0.0173	1.96825	2.74603	0.00189519793017335	65763	61862	59953
c3y_0611301	m1m_0040001_6	NA	NA	NA	NA	0.0235	0.005	0.0124	-0.0088	1.96825	-1.76	NA	65763	61862	59953
c3y_0611301	m1m_0250001_1	-0.1218	0.3642	-0.3345	0.738	0.0032	0.0055	0.0124	0.0132	1.96825	2.09524	0.00502703492266531	65763	61862	59953
c3y_0611301	m1m_0250001_2	0.0319	0.3934	0.081	0.9354	-0.0045	0.0054	0.0124	0.0101	1.96825	1.60317	-0.00520298353717536	65763	61862	59953
c3y_0611301	m1m_0250001_3	0.2571	0.9661	0.2661	0.7902	0.0042	0.0052	0.0124	0.0035	1.96825	0.603448	0.00279680978160039	65763	61862	59953
c3y_0611301	m1m_0260001_1	-0.5547	0.5645	-0.9827	0.3258	0.0011	0.0047	0.0124	0.0079	1.96825	1.36207	0.00673294056850444	65763	61411	59521
c3y_0611301	m1m_0260001_2	0.3948	0.6283	0.6284	0.5298	-0.0034	0.005	0.0124	0.0055	1.96825	0.901639	-0.00694451446098807	65763	61700	59796
c3y_0611301	m1m_bed_time	NA	NA	NA	NA	NA	NA	0.0124	2e-04	1.96825	0.0350877	NA	65763	59936	58142
c3y_0611301	m1m_nap_count	0.1184	0.261	0.4536	0.6501	0.0071	0.0052	0.0124	0.0286	1.96825	4.4	0.00536791784467057	65763	59136	59135
c3y_0611301	m1m_night_wake_up_count	-0.0231	0.2777	-0.0831	0.9338	0.0073	0.0052	0.0124	0.0238	1.96825	3.83871	0.008314379117364	65763	61851	59943
c3y_0611301	m1m_sleep_time_day	0.0651	0.212	0.3071	0.7587	8e-04	0.0051	0.0124	0.0395	1.96825	6.69492	-0.000605992703096659	65763	58181	58180
c3y_0611301	m1m_sleep_time_night	0.2677	0.3386	0.7907	0.4291	-0.0134	0.0052	0.0124	0.0141	1.96825	2.2381	-0.017882539167087	65763	59348	59347
c3y_0611301	m1m_total_sleep_time	0.1023	0.2514	0.4067	0.6842	-0.0061	0.0054	0.0124	0.028	1.96825	4.66667	-0.00856032821520512	65763	58261	58260
c3y_0611301	m1m_wake_up_time	-0.5063	0.352	-1.4381	0.1504	0.0157	0.0051	0.0124	0.0249	1.96825	3.19231	0.0285040429612841	65763	47540	46020
c3y_0611301	mbpfas0001b	-0.2055	0.7144	-0.2877	0.7736	0.0144	0.005	0.0124	0.0136	1.96825	0.660194	0.0190137895356868	65763	78277	64180
c3y_0611301	mbpfas0007	-0.5307	1.2526	-0.4236	0.6718	-9e-04	0.0043	0.0124	0.0067	1.96825	0.345361	0.00397521623001172	65763	65763	65763
c3y_0611301	mbpfas0009	0.2888	0.311	0.9286	0.3531	-0.0174	0.0049	0.0124	0.054	1.96825	2.45455	-0.0257332739980183	65763	65763	65763
c3y_0611301	mbpfas0013	0.1296	0.3194	0.4059	0.6848	-0.0154	0.0045	0.0124	0.0495	1.96825	2.25	-0.0192087602520391	65763	65763	65763
c3y_0611301	mbpfas0017	-0.1372	0.3614	-0.3796	0.7043	0.005	0.005	0.0124	0.0561	1.96825	2.55	0.00892659084168991	65763	65763	65763
c3y_0611301	mbpfas0021	-0.3767	0.7213	-0.5223	0.6015	0.0142	0.0048	0.0124	0.0148	1.96825	0.714976	0.0195692947839281	65763	65763	65763
c3y_0611301	mbpfas0025	NA	NA	NA	NA	0.0155	0.0047	0.0124	-0.001	1.96825	-0.046729	NA	65763	65763	65763
c3y_0611301	mbpfas0029	-0.3828	0.4296	-0.891	0.3729	0.0205	0.0047	0.0124	0.0334	1.96825	1.63725	0.0289550366356368	65763	65763	65763
c3y_0611301	mbpfas0039b	NA	NA	NA	NA	NA	NA	0.0124	0.0042	1.96825	0.214286	NA	65763	78277	64180
c3y_0611301	mbpfas0041	NA	NA	NA	NA	NA	NA	0.0124	0.0047	1.96825	0.20524	NA	65763	65550	65550
c3y_0611301	mbpfas0045	NA	NA	NA	NA	-0.0101	0.0048	0.0124	-0.008	1.96825	-0.451977	NA	65763	65763	65763
c3y_0611301	mbpfas0047	0.3944	0.3614	1.0914	0.2751	-4e-04	0.0049	0.0124	0.0515	1.96825	2.48792	-0.0107110316020319	65763	65763	65763
c3y_0611301	mbpfas0053b	0.8217	0.6811	1.2066	0.2276	2e-04	0.0048	0.0124	0.0222	1.96825	1.21978	-0.0136459471384313	65763	78277	64180
c3y_0611301	mbpfas0067b	0.7694	0.5469	1.4069	0.1595	-0.0075	0.0049	0.0124	0.0296	1.96825	1.5914	-0.0236218362081992	65763	78270	64176
c3y_0611301	mbpfas0073	-0.2072	0.3149	-0.658	0.5106	-0.0017	0.0053	0.0124	0.0626	1.96825	2.69828	0.00423293733110542	65763	65763	65763
c3y_0611301	milk_allergy_1hy	0.3016	0.3092	0.9755	0.3293	0.0069	0.0047	0.0124	0.0138	1.96825	2.15625	0.00394043384339271	65763	60896	55737
c3y_0611301	milk_allergy_2y	0.3415	0.4017	0.8503	0.3952	4e-04	0.0049	0.0124	0.0113	1.96825	1.79365	-0.00350810634641311	65763	39019	35185
c3y_0611301	milk_allergy_3y	0.6621	1.6718	0.396	0.6921	0.0126	0.0047	0.0124	0.0017	1.96825	0.288136	0.0105133868355846	65763	59541	58494
c3y_0611301	milk_allergy_cum_4y	0.3136	0.308	1.0183	0.3085	0.0066	0.0052	0.0124	0.0203	1.96825	3.02985	0.00220907227518229	65763	59117	57568
c3y_0611301	milk_allergy_score_until_4yo	0.2874	0.2508	1.146	0.2518	0.0052	0.0049	0.0124	0.0317	1.96825	4.28378	6.23047928751703e-05	65763	58965	56227
c3y_0611301	milk_allergy_score_until_4yo_positive	0.2474	0.2437	1.0152	0.31	0.0048	0.0047	0.0124	0.0309	1.96825	4.06579	0.000599865317345286	65763	76319	62630
c3y_0611301	mn	0.1819	0.1697	1.0722	0.2836	-0.0023	0.0051	0.0124	0.0781	1.96825	4.91195	-0.00834291927181837	65763	65763	65763
c3y_0611301	mt1b_0020001	0.0354	0.2295	0.1544	0.8773	-0.0021	0.0054	0.0124	0.0349	1.96825	4.30864	-0.00290532126834531	65763	65763	65763
c3y_0611301	mt1b_0020101	-0.0055	0.2353	-0.0235	0.9812	-0.0015	0.0055	0.0124	0.0332	1.96825	4.25641	-0.00149607888423801	65763	63210	61463
c3y_0611301	mt1b_0030001	0.4732	0.2745	1.7239	0.0847	-0.0099	0.005	0.0124	0.0286	1.96825	3.575	-0.0197007419109371	65763	63210	61463
c3y_0611301	mt1b_0030101	0.4931	0.2733	1.8044	0.0712	-0.0109	0.005	0.0124	0.0294	1.96825	3.58537	-0.021294783203708	65763	63210	61463
c3y_0611301	mt1b_0040001b	-0.1763	0.3909	-0.4509	0.652	-0.002	0.0053	0.0124	0.015	1.96825	2.58621	0.000174363076271711	65763	78466	64355
c3y_0611301	mt1b_0040101b	-0.1862	0.4134	-0.4504	0.6524	-0.0023	0.0053	0.0124	0.0141	1.96825	2.35	-0.000106647813729566	65763	78466	64355
c3y_0611301	mt1b_0050001	-0.1628	0.2338	-0.6966	0.4861	-0.0075	0.0048	0.0124	0.0302	1.96825	4.50746	-0.00496964996614483	65763	60769	59162
c3y_0611301	mt1b_0050101	-0.1906	0.2366	-0.8058	0.4204	-0.0076	0.0049	0.0124	0.03	1.96825	4.34783	-0.00442629953270671	65763	62609	60894
c3y_0611301	mt1b_0060001	0.7356	0.3884	1.894	0.0582	-0.007	0.0055	0.0124	0.02	1.96825	2.85714	-0.019335198963252	65763	61586	59896
c3y_0611301	mt1b_0060101	0.7378	0.3955	1.8657	0.0621	-0.0073	0.0055	0.0124	0.0191	1.96825	2.72857	-0.0217699777817393	65763	36752	35630
c3y_0611301	mt1b_0080001	0.2944	0.2088	1.4098	0.1586	-0.0122	0.0055	0.0124	0.0576	1.96825	6.32967	-0.0214209592017875	65763	63210	61463
c3y_0611301	mt1b_0100101	-0.1942	0.1822	-1.0661	0.2864	-0.0101	0.0052	0.0124	0.0571	1.96825	3.48171	-0.00562538734848812	65763	63195	61449
c3y_0611301	mt1b_0100201	-0.2724	0.2118	-1.2861	0.1984	0.0026	0.0054	0.0124	0.055	1.96825	6.11111	0.0101868138867312	65763	63210	61463
c3y_0611301	mt1b_0100301	-0.3962	0.2682	-1.4774	0.1396	8e-04	0.0056	0.0124	0.034	1.96825	4.72222	0.00918803545929413	65763	63210	61463
c3y_0611301	mt1b_0100401	-0.3367	0.2579	-1.3057	0.1917	-4e-04	0.0056	0.0124	0.039	1.96825	5.34247	0.00716965481567951	65763	63210	61463
c3y_0611301	mt1b_0100501	0.1213	0.2037	0.5953	0.5517	-0.0072	0.0052	0.0124	0.0606	1.96825	5.66355	-0.0112934436566381	65763	63210	61463
c3y_0611301	mt1b_0100601	-0.0106	0.1965	-0.0538	0.9571	-0.0032	0.0051	0.0124	0.0596	1.96825	5.51852	-0.00344920664018632	65763	54427	53000
c3y_0611301	mt1b_0100701	-0.2418	0.2018	-1.1982	0.2308	0.004	0.0052	0.0124	0.0456	1.96825	5.92208	0.0102442411139376	65763	63210	61463
c3y_0611301	mt1b_0100801	0.2698	0.1574	1.7145	0.0864	-0.0079	0.0053	0.0124	0.0914	1.96825	7.87931	-0.0183366914206679	65763	63210	61463
c3y_0611301	mt1b_0200101	0.1052	0.1663	0.6329	0.5268	-0.0071	0.0051	0.0124	0.0567	1.96825	5.0177	-0.0106063983961679	65763	63210	61463
c3y_0611301	mt1b_0200201	-0.1791	0.1773	-1.0102	0.3124	0.0089	0.0052	0.0124	0.0537	1.96825	4.92661	0.0144379521081454	65763	63210	61463
c3y_0611301	mt1b_0200301	0.1674	0.2281	0.7339	0.463	8e-04	0.0052	0.0124	0.0432	1.96825	4.69565	-0.00312242820573694	65763	63210	61463
c3y_0611301	mt1b_0200401	0.0788	0.1811	0.4349	0.6636	-0.0046	0.0049	0.0124	0.0552	1.96825	5.52	-0.00712961987982126	65763	63210	61463
c3y_0611301	mt1b_0200501	0.4109	0.3388	1.213	0.2251	-0.004	0.005	0.0124	0.026	1.96825	1.9697	-0.0118007135378832	65763	63210	61463
c3y_0611301	mt1b_0400001	0.3806	0.1934	1.9677	0.0491	-0.0191	0.0053	0.0124	0.0725	1.96825	6.90476	-0.0328576012840134	65763	63210	61463
c3y_0611301	mt1b_0410001	0.2971	0.1875	1.5846	0.1131	-0.0118	0.0051	0.0124	0.0631	1.96825	6.8587	-0.0216903352181306	65763	61862	59953
c3y_0611301	mt1b_0420001	0.2402	0.2118	1.1339	0.2568	-0.0113	0.0052	0.0124	0.0587	1.96825	6.52222	-0.0191897672828218	65763	61862	59953
c3y_0611301	mt1b_0430001	0.0161	0.1743	0.0927	0.9262	-0.0052	0.0052	0.0124	0.058	1.96825	4.87395	-0.00618325080341667	65763	61862	59953
c3y_0611301	mt1b_0440001	0.0791	0.2165	0.3652	0.7149	0.0033	0.0047	0.0124	0.0611	1.96825	6.17172	0.00145867593410276	65763	59247	57508
c3y_0611301	mt1b_0450001	0.0508	0.2254	0.2254	0.8217	-0.0093	0.0051	0.0124	0.029	1.96825	4.14286	-0.0110872897664472	65763	61862	59953
c3y_0611301	mt1b_0460001	-0.2651	0.2365	-1.1205	0.2625	-0.0016	0.005	0.0124	0.0312	1.96825	4.52174	0.00359055353278899	65763	61862	59953
c3y_0611301	mt1b_0470001	NA	NA	NA	NA	0.0113	0.005	0.0124	-0.0051	1.96825	-0.87931	NA	65763	61862	59953
c3y_0611301	mt1b_0480001	0.0338	0.1915	0.1763	0.86	-0.0024	0.005	0.0124	0.0615	1.96825	5.6422	-0.00362165524417407	65763	61862	59953
c3y_0611301	mt1u_0010001	-0.1566	0.3246	-0.4823	0.6296	-0.0056	0.0048	0.0124	0.0165	1.96825	2.79661	-0.00377225219252324	65763	61862	59953
c3y_0611301	mt1u_0020001	-0.1306	0.3702	-0.3527	0.7243	4e-04	0.0053	0.0124	0.013	1.96825	2.13115	0.00211051201635188	65763	61862	59953
c3y_0611301	mt2b_0410001	0.1553	0.17	0.9134	0.361	-0.0128	0.0055	0.0124	0.0775	1.96825	6.73913	-0.0193106686080289	65763	61862	59953
c3y_0611301	mt2b_0420001	0.1108	0.1884	0.588	0.5565	-0.0136	0.0056	0.0124	0.0791	1.96825	6.76068	-0.0188103562783952	65763	61862	59953
c3y_0611301	mt2b_0430001	0.0543	0.1458	0.3727	0.7094	-0.0085	0.0051	0.0124	0.0853	1.96825	5.29814	-0.0113724302542803	65763	61862	59953
c3y_0611301	mt2b_0450001	-0.0066	0.185	-0.0355	0.9717	-0.0076	0.0048	0.0124	0.0514	1.96825	6.425	-0.00818144500115657	65763	61862	59953
c3y_0611301	mt2b_0460001	-0.2087	0.1986	-1.0509	0.2933	-0.0033	0.0052	0.0124	0.0452	1.96825	5.38095	0.0014726789264988	65763	61862	59953
c3y_0611301	mt2b_0480001	-0.0547	0.1795	-0.305	0.7604	-0.0058	0.0052	0.0124	0.0758	1.96825	5.57353	-0.00470338630862178	65763	61862	59953
c3y_0611301	mt2b_0490001	0.0212	0.23	0.0922	0.9266	0.003	0.0046	0.0124	0.0271	1.96825	3.56579	0.00285956392104433	65763	61862	59953
c3y_0611301	mt2u_0010001	-0.3027	0.2613	-1.1582	0.2468	-0.0028	0.0049	0.0124	0.0227	1.96825	3.72131	0.00213718640232184	65763	61862	59953
c3y_0611301	mt2u_0020001	-0.0638	0.2614	-0.244	0.8072	0.0032	0.0049	0.0124	0.0228	1.96825	3.8	0.00455743451388653	65763	61862	59953
c3y_0611301	mumps_cum_4y	1	1.1574	0.9059	0.365	0.0041	0.0049	0.0124	0.0044	1.96825	0.594595	-0.00340647911313183	65763	70403	63885
c3y_0611301	mycotic_or_fungal_infection_cum_2y	0.9232	0.7102	1.2999	0.1936	0.0298	0.0047	0.0124	0.0053	1.96825	0.929825	0.0245777015033911	65763	69945	63468
c3y_0611301	nuts_allergy_score_until_4yo_positive	1	0.5735	1.747	0.0806	-0.0086	0.0048	0.0124	0.0098	1.96825	1.44118	-0.0205924511046236	65763	59039	57501
c3y_0611301	otitis_media_cum_2y	0.1681	0.2807	0.599	0.5492	0.0166	0.0051	0.0124	0.0243	1.96825	3.68182	0.0151700746706621	65763	69212	62884
c3y_0611301	out_of_night_diapers_age_4y	0.1849	0.3295	0.5613	0.5746	0.0101	0.0049	0.0124	0.0304	1.96825	2.15603	0.00913789529251221	65763	52971	47568
c3y_0611301	participant_reported_food_allergy_cum_4y	0.2426	0.2135	1.1363	0.2558	0.0043	0.0049	0.0124	0.0429	1.96825	4.71429	-0.000835017872130679	65763	79056	64815
c3y_0611301	pb	-0.4213	0.2365	-1.7817	0.0748	0.0082	0.0059	0.0124	0.0508	1.96825	6.51282	0.0193902991133321	65763	65763	65763
c3y_0611301	peanuts_allergy_score_4yo_positive	1	4.2073	0.2755	0.783	-0.0048	0.0044	0.0124	0.0018	1.96825	0.28125	-0.0107539224636038	65763	59039	57497
c3y_0611301	premature_birth	-0.3507	0.4202	-0.8345	0.404	-0.0016	0.0054	0.0124	0.0091	1.96825	1.56897	0.00214618329002377	65763	65579	65579
c3y_0611301	psychomotor_developmental_delay_cum_4y	NA	NA	NA	NA	0.0026	0.0047	0.0124	-0.0018	1.96825	-0.295082	NA	65763	68095	63249
c3y_0611301	roseola_infantum_cum_2y	-0.2474	0.4011	-0.6166	0.5375	0.018	0.0052	0.0124	0.0126	1.96825	2	0.0226815725744664	65763	69261	62925
c3y_0611301	rsv_infection_cum_2y	0.1434	0.2404	0.5962	0.551	0.0052	0.0053	0.0124	0.0361	1.96825	5.30882	0.00258216521268955	65763	70019	63540
c3y_0611301	sccon003	-0.1839	0.1765	-1.0422	0.2973	-0.0166	0.0057	0.0124	0.0704	1.96825	8.38095	-0.0116541028572547	65763	65763	65763
c3y_0611301	sccon005	-0.2923	0.2658	-1.0997	0.2715	0.001	0.0051	0.0124	0.0252	1.96825	3.76119	0.00628531251731028	65763	65763	65763
c3y_0611301	se	-0.1511	0.1578	-0.9572	0.3385	0.0073	0.0052	0.0124	0.0628	1.96825	1.82558	0.0119705729754781	65763	65763	65763
c3y_0611301	shellfish_allergy_score_until_4yo_positive	-0.3331	0.859	-0.3878	0.6982	-0.0067	0.0044	0.0124	0.0027	1.96825	0.442623	-0.00525482871892445	65763	60807	59319
c3y_0611301	soba_allergy_score_until_4yo_positive	-0.148	0.423	-0.3498	0.7265	0.0061	0.0048	0.0124	0.0105	1.96825	1.75	0.00840885401235129	65763	58807	57270
c3y_0611301	soybean_allergy_score_until_4yo_positive	0.2225	0.4498	0.4946	0.6209	-6e-04	0.0052	0.0124	0.0084	1.96825	1.29231	-0.00294085250705937	65763	60838	59350
c3y_0611301	streptococcus_pyogenes_cum_4y	0.6287	0.6579	0.9555	0.3393	0.0074	0.0054	0.0124	0.0062	1.96825	0.984127	0.00239141969240341	65763	70403	63885
c3y_0611301	ucbb_0080001b	-0.2473	0.2527	-0.9788	0.3277	-0.0026	0.0053	0.0124	0.029	1.96825	4.83333	0.00184603421383408	65763	79705	65319
c3y_0611301	ucbb_0410001	0.0138	0.0989	0.1397	0.8889	-7e-04	0.0062	0.0124	0.3582	1.96825	8.3109	-0.00209061829761195	65763	61862	59953
c3y_0611301	ucbb_0420001	-2e-04	0.1008	-0.0017	0.9987	-7e-04	0.0061	0.0124	0.3484	1.96825	7.81166	-0.00092291680753631	65763	60307	58504
c3y_0611301	ucbb_0430001	-0.0243	0.1044	-0.2332	0.8156	-0.0065	0.0059	0.0124	0.2981	1.96825	4.26466	-0.00663009419631632	65763	60304	58497
c3y_0611301	ucbb_0450001	-0.062	0.1426	-0.4347	0.6638	-0.0117	0.0058	0.0124	0.0986	1.96825	10.9556	-0.0109475732047084	65763	61299	59442
c3y_0611301	ucbb_0460001	-0.1237	0.1455	-0.8501	0.3952	-0.007	0.0055	0.0124	0.0956	1.96825	10.5055	-0.00340494291565	65763	61296	59440
c3y_0611301	ucbb_0480001	0.0335	0.1026	0.327	0.7437	-0.0014	0.0063	0.0124	0.3442	1.96825	7.23109	-0.00457760260309425	65763	61299	59442
c3y_0611301	upper_respiratory_tract_infection_cum_2y	0.2373	0.3452	0.6873	0.4919	0.0435	0.005	0.0124	0.018	1.96825	2.64706	0.0437897722530345	65763	69212	62884
c3y_0611301	urinary_tract_infections_cum_4y	NA	NA	NA	NA	0.0129	0.0046	0.0124	-0.0027	1.96825	-0.442623	NA	65763	69945	63468
c3y_0611301	urticaria_cum_4y	0.2183	0.4046	0.5396	0.5895	0.0123	0.0048	0.0124	0.0121	1.96825	1.77941	0.0106432443461509	65763	69328	62981
c3y_0611301	varicella_cum_4y	0.6293	0.7941	0.7925	0.428	0.0082	0.0048	0.0124	0.0045	1.96825	0.642857	0.00406732967499396	65763	70403	63885
c3y_0611301	wheat_allergy_score_until_4yo_positive	0.2978	0.2694	1.1056	0.2689	0.0061	0.005	0.0124	0.0305	1.96825	4.55224	0.000722857704657332	65763	60884	59394
c3y_0611401	BMI	-0.1602	0.2094	-0.7648	0.4444	0.0025	0.0063	0.0054	0.1732	0.857143	19.4607	0.00815954068557499	65763	163835	0
c3y_0611401	adenovirus_infection_cum_2y	-0.4727	0.5649	-0.8368	0.4027	0.0099	0.0049	0.0054	0.0171	0.857143	2.71429	0.0153576894945271	65460	69212	62615
c3y_0611401	allergic_conjunctivitis_cum_4y	-0.1846	0.5	-0.3691	0.712	0.0051	0.0047	0.0054	0.0162	0.857143	2.28169	0.00732741213049921	65460	71026	62980
c3y_0611401	allergic_conjunctivitis_or_rhinitis_or_hay_fever_cum_4y	-0.0601	0.7395	-0.0812	0.9352	0.0138	0.005	0.0054	0.0086	0.857143	1.11688	0.0154585672005042	65460	71026	62980
c3y_0611401	allergic_rhinitis_cum_4y	-0.4401	0.6957	-0.6326	0.527	0.0188	0.0048	0.0054	0.0126	0.857143	1.55556	0.0240268177364167	65460	69461	62819
c3y_0611401	any_food_allergy_score_positive_until_4yo	0.1555	0.3317	0.4687	0.6393	0.0097	0.0052	0.0054	0.0548	0.857143	5.48	0.00810343727727608	65460	59039	57256
c3y_0611401	asthma_cum_4y	-0.059	0.3731	-0.1581	0.8744	0.0114	0.0051	0.0054	0.0306	0.857143	3.1875	0.0133491801945067	65460	70924	62899
c3y_0611401	atopic_dermatitis_cum_4y	-0.386	0.3664	-1.0536	0.2921	0.0197	0.0051	0.0054	0.0633	0.857143	5.86111	0.0294810542515651	65460	71094	63038
c3y_0611401	autistic_spectrum_disorder_and_pddnos_cum_4y	1	0.952	1.112	0.2661	1e-04	0.005	0.0054	0.0107	0.857143	1.94545	-0.00800449424675877	65460	70403	63610
c3y_0611401	bone_fracture_cum_4y	1	1.7788	0.7046	0.4811	0.0027	0.0047	0.0054	0.0034	0.857143	0.548387	-0.00249968915660002	65460	70403	63610
c3y_0611401	breast_feeding_cessation_1m	0.9565	1.2936	0.7394	0.4597	-0.0066	0.0045	0.0054	0.004	0.857143	0.634921	-0.0111353580590903	65460	65303	65011
c3y_0611401	breast_feeding_cessation_2m	0.0473	0.4749	0.0995	0.9207	-0.0049	0.0046	0.0054	0.0142	0.857143	2.18462	-0.00539503830267499	65460	65303	65011
c3y_0611401	breast_feeding_cessation_3m	-0.2657	0.6129	-0.4335	0.6646	-0.0055	0.0051	0.0054	0.0112	0.857143	1.77778	-0.00349403666411348	65460	65303	65011
c3y_0611401	breast_feeding_cessation_age	0.6341	0.6192	1.0241	0.3058	-0.0015	0.005	0.0054	0.018	0.857143	2.14286	-0.00785755488181521	65460	64819	64542
c3y_0611401	breast_feeding_period_1y	0.3336	0.4726	0.7059	0.4803	0.0065	0.0048	0.0054	0.0188	0.857143	2.84848	0.00321510954569398	65460	65300	65006
c3y_0611401	c1hy_0030001b2	-0.0117	0.6329	-0.0185	0.9852	-0.0028	0.0052	0.0054	0.0102	0.857143	1.85455	-0.00320499187177137	65460	71426	58607
c3y_0611401	c1hy_0060002_checked	-0.1021	0.1918	-0.532	0.5947	0.0015	0.0054	0.0054	0.1964	0.857143	12.1235	0.00550816946416471	65460	61862	59682
c3y_0611401	c1hy_0070002b	-0.5453	0.8751	-0.6231	0.5332	0.0108	0.0051	0.0054	0.0083	0.857143	1.40678	0.0163633434427124	65460	71426	58607
c3y_0611401	c1hy_0100001_2	0.5562	0.7123	0.7808	0.4349	-0.0043	0.0054	0.0054	0.0118	0.857143	1.81538	-0.00910746559522866	65460	61717	59555
c3y_0611401	c1hy_0100001_3	0.2354	0.4227	0.557	0.5775	-0.003	0.0052	0.0054	0.0295	0.857143	3.73418	-0.0062928046601288	65460	61329	59189
c3y_0611401	c1hy_0100001_4	NA	NA	NA	NA	0.0067	0.0045	0.0054	-0.0043	0.857143	-0.767857	NA	65460	61302	59164
c3y_0611401	c1hy_0100501_3	0.4662	0.7791	0.5983	0.5496	0.0011	0.0045	0.0054	0.0065	0.857143	1.14035	-0.00159618947042677	65460	61581	59422
c3y_0611401	c1hy_0100501_4	1	2.1417	0.518	0.6044	-0.0026	0.005	0.0054	0.0022	0.857143	0.407407	-0.00671185990262931	65460	57915	55925
c3y_0611401	c1hy_0102001_3	NA	NA	NA	NA	0.0121	0.0052	0.0054	-0.0046	0.857143	-0.754098	NA	65460	61192	59053
c3y_0611401	c1hy_0103001_3	-0.4161	0.5326	-0.7813	0.4347	0.0085	0.005	0.0054	0.018	0.857143	3.33333	0.0133137581514746	65460	61929	59765
c3y_0611401	c1hy_0103501_2	-0.6035	0.613	-0.9845	0.3249	-0.0057	0.0047	0.0054	0.0212	0.857143	2.94444	0.000376997382145156	65460	61689	59524
c3y_0611401	c1hy_0103501_3	-0.3453	1.9858	-0.1739	0.862	0.0035	0.0048	0.0054	0.0018	0.857143	0.295082	0.00481927239960666	65460	62053	59878
c3y_0611401	c1hy_0104001_2	0.2277	0.3604	0.6319	0.5275	-8e-04	0.0046	0.0054	0.0266	0.857143	4.09231	-0.00364142821364818	65460	61695	59533
c3y_0611401	c1hy_0104001_3	NA	NA	NA	NA	0.0045	0.005	0.0054	-0.0029	0.857143	-0.508772	NA	65460	62078	59904
c3y_0611401	c1hy_0104501_2	-1	1.2456	-1.19	0.2341	-3.4501e-05	0.0056	0.0054	0.0064	0.857143	1.03226	0.00872826147493647	65460	61919	59757
c3y_0611401	c1hy_0105001_2	-0.2973	0.4468	-0.6652	0.5059	-0.0082	0.0051	0.0054	0.028	0.857143	4.24242	-0.00802999175496107	65460	49042	40222
c3y_0611401	c1hy_0105001_3	NA	NA	NA	NA	0.0117	0.0053	0.0054	-0.003	0.857143	-0.491803	NA	65460	59809	59550
c3y_0611401	c1hy_0240001_1	-1	1.3882	-0.8638	0.3877	0.0067	0.0049	0.0054	0.0045	0.857143	0.725806	0.0130154972015971	65460	59805	59546
c3y_0611401	c1hy_0240001_2	1	1.2623	0.9874	0.3234	-0.0108	0.0051	0.0054	0.0057	0.857143	0.890625	-0.0183816361838977	65460	59634	59375
c3y_0611401	c1hy_0250001_1	0.0989	0.389	0.2543	0.7993	-0.0249	0.0053	0.0054	0.0278	0.857143	3.80822	-0.0278405297340587	65460	59801	59542
c3y_0611401	c1hy_0250001_2	0.6737	0.6227	1.082	0.2792	-0.0018	0.0053	0.0054	0.0162	0.857143	2.41791	-0.00828320342937101	65460	59733	59476
c3y_0611401	c1hy_0250001_3	-0.5969	0.4917	-1.2139	0.2248	0.0295	0.005	0.0054	0.0352	0.857143	5.10145	0.0404923862182189	65460	58159	57901
c3y_0611401	c1hy_0380101_1	NA	NA	NA	NA	0.0247	0.0053	0.0054	-0.0018	0.857143	-0.295082	NA	65460	58174	57916
c3y_0611401	c1hy_0380101_2	0.3269	0.6581	0.4967	0.6194	0.0141	0.0054	0.0054	0.0101	0.857143	1.68333	0.0127128829697707	65460	58136	57878
c3y_0611401	c1hy_0380101_3	NA	NA	NA	NA	-0.0344	0.0052	0.0054	-7e-04	0.857143	-0.106061	NA	65460	58088	57831
c3y_0611401	c1hy_0380101_4	NA	NA	NA	NA	0.003	0.0046	0.0054	-2e-04	0.857143	-0.03125	NA	65460	57999	57741
c3y_0611401	c1hy_0493002b	-0.0164	0.9634	-0.017	0.9864	0.008	0.0051	0.0054	0.0045	0.857143	0.789474	0.0094614396145847	65460	71426	58607
c3y_0611401	c1hy_asq_acomu	-0.1407	0.2783	-0.5055	0.6132	-0.0092	0.0052	0.0054	0.0861	0.857143	8.87629	-0.0064898795670887	65460	65763	65460
c3y_0611401	c1hy_asq_bgm	-0.0392	0.2721	-0.1441	0.8854	-7e-04	0.0052	0.0054	0.0765	0.857143	8.89535	9.92459064516849e-05	65460	65763	65460
c3y_0611401	c1hy_asq_cfm	0.1857	0.3295	0.5635	0.5731	-0.0088	0.0052	0.0054	0.0557	0.857143	6.47674	-0.0124245644626324	65460	65763	65460
c3y_0611401	c1hy_asq_dproblem	-0.3107	0.3771	-0.8239	0.41	0.0087	0.0052	0.0054	0.0515	0.857143	6.68831	0.0143125540467096	65460	65763	65460
c3y_0611401	c1hy_asq_epersonal	-0.3296	0.4285	-0.7691	0.4419	-0.0139	0.0058	0.0054	0.0355	0.857143	4.08046	-0.00956534807323956	65460	65763	65460
c3y_0611401	c1hy_asq_total	-0.2453	0.3196	-0.7676	0.4427	-0.0036	0.0056	0.0054	0.0772	0.857143	8.21277	0.00102390416495224	65460	78466	64061
c3y_0611401	c1hy_bed_time	0.0735	0.4103	0.1791	0.8579	0.0142	0.0052	0.0054	0.0269	0.857143	3.68493	0.0135689497319167	65460	65579	65359
c3y_0611401	c1hy_bmi	0.1712	0.2233	0.7666	0.4433	-0.0062	0.0056	0.0054	0.1847	0.857143	13.2878	-0.0136610109562437	65460	79449	64847
c3y_0611401	c1hy_nap_count	0.3222	0.5481	0.5878	0.5566	0.0045	0.0052	0.0054	0.0165	0.857143	2.46269	0.0014860076715684	65460	65579	65359
c3y_0611401	c1hy_night_wake_up_count	0.1994	0.3898	0.5114	0.609	0.0066	0.0049	0.0054	0.0287	0.857143	4.28358	0.00420585507188712	65460	65579	65359
c3y_0611401	c1hy_psi_cf	0.4886	0.4503	1.0849	0.2779	0.0311	0.0049	0.0054	0.0264	0.857143	4.125	0.0318877183441179	65460	49116	47388
c3y_0611401	c1hy_sleep_time_day	0.0789	0.449	0.1756	0.8606	-4e-04	0.0049	0.0054	0.0195	0.857143	3.25	-0.00122903713836305	65460	64700	64424
c3y_0611401	c1hy_sleep_time_night	0.1054	0.4574	0.2304	0.8178	-0.0244	0.0053	0.0054	0.0231	0.857143	3.34783	-0.0260087477893225	65460	65579	65359
c3y_0611401	c1hy_total_sleep_time	0.0755	0.5723	0.132	0.895	-0.0141	0.0051	0.0054	0.01	0.857143	1.5873	-0.014913010372073	65460	64700	64424
c3y_0611401	c1hy_wake_up_time	0.144	0.2995	0.4809	0.6306	-0.0015	0.0053	0.0054	0.0699	0.857143	9.07792	-0.00457855032806554	65460	61264	59147
c3y_0611401	c1y_0010001_1	NA	NA	NA	NA	NA	NA	0.0054	2e-04	0.857143	0.0350877	NA	65460	61675	59516
c3y_0611401	c1y_0010001_3	NA	NA	NA	NA	0.0021	0.005	0.0054	-4e-04	0.857143	-0.0677966	NA	65460	52611	50746
c3y_0611401	c1y_0080104_checked	0.1968	0.2744	0.7173	0.4732	-0.0048	0.006	0.0054	0.1944	0.857143	9.21327	-0.0129856245353746	65460	58745	56724
c3y_0611401	c1y_0080204_checked	-0.162	0.1848	-0.8769	0.3806	-0.0026	0.0054	0.0054	0.2505	0.857143	11.0841	0.00369005044741457	65460	61862	59682
c3y_0611401	c1y_0090005b	NA	NA	NA	NA	-0.0069	0.005	0.0054	-0.0013	0.857143	-0.188406	NA	65460	71426	58607
c3y_0611401	c1y_0170001_1	0.3317	0.5474	0.6058	0.5446	0.0092	0.005	0.0054	0.0144	0.857143	2.18182	0.00807738418218561	65460	49932	48156
c3y_0611401	c1y_0170001_1_3	0.0183	0.3023	0.0605	0.9518	0.0196	0.0058	0.0054	0.0501	0.857143	5.16495	0.020060534239178	65460	64701	64423
c3y_0611401	c1y_0170001_3	-0.1306	0.46	-0.2839	0.7765	0.0162	0.0056	0.0054	0.0238	0.857143	3.05128	0.0211274032644507	65460	49370	47625
c3y_0611401	c1y_0210001_1	-1	1.0941	-1.148	0.251	0.0096	0.005	0.0054	0.0085	0.857143	1.25	0.0199737711227439	65460	50549	48759
c3y_0611401	c1y_0210001_2	1	1.2111	1.2267	0.2199	-0.0112	0.005	0.0054	0.0083	0.857143	1.23881	-0.0220585831716189	65460	61622	59471
c3y_0611401	c1y_0220001_1	0.1436	0.454	0.3163	0.7518	-0.0226	0.0047	0.0054	0.0185	0.857143	3.13559	-0.0261665982038834	65460	60142	58073
c3y_0611401	c1y_0220001_2	0.3161	0.5299	0.5965	0.5508	-0.002	0.0052	0.0054	0.016	0.857143	2.38806	-0.00517023603171341	65460	59228	57213
c3y_0611401	c1y_0220001_3	-0.7273	0.5418	-1.3423	0.1795	0.0172	0.0049	0.0054	0.0414	0.857143	6.27273	0.0299402365101893	65460	61699	59536
c3y_0611401	c1y_1_bmi	0.1236	0.198	0.6241	0.5326	-0.0028	0.0052	0.0054	0.2582	0.857143	13.1066	-0.00899831742295208	65460	79449	64847
c3y_0611401	c1y_2_bmi	0.0283	0.1867	0.1516	0.8795	0.0051	0.0057	0.0054	0.282	0.857143	17.4074	0.00540476285187573	65460	79449	64847
c3y_0611401	c1y_asq_acomu	-0.0708	0.2551	-0.2776	0.7814	-0.0166	0.0054	0.0054	0.0953	0.857143	10.1383	-0.0158470251744782	65460	65763	65460
c3y_0611401	c1y_asq_bgm	-0.0996	0.2129	-0.4679	0.6399	0.0035	0.0059	0.0054	0.1767	0.857143	15.5	0.00727668760822792	65460	65763	65460
c3y_0611401	c1y_asq_cfm	0.0268	0.3134	0.0855	0.9319	-0.0112	0.0049	0.0054	0.0465	0.857143	5.96154	-0.0119636172581082	65460	65763	65460
c3y_0611401	c1y_asq_dproblem	-0.1566	0.332	-0.4717	0.6371	-0.0053	0.0048	0.0054	0.061	0.857143	7.625	-0.00255593811432354	65460	65763	65460
c3y_0611401	c1y_asq_epersonal	-0.3827	0.3928	-0.9744	0.3298	-0.0164	0.0053	0.0054	0.0613	0.857143	7.38554	-0.00980608165466434	65460	65763	65460
c3y_0611401	c1y_asq_total	-0.227	0.2897	-0.7838	0.4331	-0.0119	0.0055	0.0054	0.1088	0.857143	11.6989	-0.00831859546500067	65460	78270	63881
c3y_0611401	c1y_bed_time	0.8762	0.7789	1.125	0.2606	0.0033	0.005	0.0054	0.0129	0.857143	2.01562	-0.00381067438887524	65460	61118	59010
c3y_0611401	c1y_nap_count	0.769	0.6773	1.1354	0.2562	0.0189	0.005	0.0054	0.0192	0.857143	3.04762	0.0125769491067962	65460	61156	59047
c3y_0611401	c1y_night_wake_up_count	0.0701	0.4475	0.1566	0.8755	0.0216	0.0049	0.0054	0.0191	0.857143	3.03175	0.0227195837792307	65460	61118	59010
c3y_0611401	c1y_sleep_time_day	0.4056	0.5421	0.7482	0.4543	0.0104	0.0053	0.0054	0.0204	0.857143	3.2381	0.00698265606006835	65460	61095	58989
c3y_0611401	c1y_sleep_time_night	-0.0821	0.4102	-0.2002	0.8413	-0.0198	0.0054	0.0054	0.029	0.857143	4.26471	-0.0205544159414219	65460	61095	58989
c3y_0611401	c1y_total_sleep_time	0.2158	0.4025	0.5362	0.5919	-0.0013	0.0052	0.0054	0.0279	0.857143	4.5	-0.00411008271906962	65460	61195	59084
c3y_0611401	c1y_wake_up_time	0.1987	0.3126	0.6356	0.525	-6e-04	0.0052	0.0054	0.063	0.857143	8.87324	-0.00446271509045382	65460	61089	58985
c3y_0611401	c2hy_0030002_checked	-0.0469	0.1753	-0.2677	0.7889	0.0032	0.0059	0.0054	0.2841	0.857143	13.4645	0.00622047066530959	65460	61862	59682
c3y_0611401	c2hy_0040401b	NA	NA	NA	NA	-0.0019	0.0049	0.0054	-0.0044	0.857143	-0.733333	NA	65460	71426	58607
c3y_0611401	c2hy_asq_acomu	-0.0784	0.2977	-0.2632	0.7924	-0.0147	0.006	0.0054	0.066	0.857143	7.02128	-0.01375137512241	65460	65763	65460
c3y_0611401	c2hy_asq_bgm	0.2308	0.3016	0.7653	0.4441	-0.0111	0.0053	0.0054	0.0652	0.857143	7.01075	-0.0160296187820422	65460	65763	65460
c3y_0611401	c2hy_asq_cfm	0.5489	0.5082	1.0802	0.28	-0.0058	0.0058	0.0054	0.0357	0.857143	4.89041	-0.013718138236496	65460	65763	65460
c3y_0611401	c2hy_asq_dproblem	-0.0743	0.3022	-0.246	0.8057	-0.0117	0.0057	0.0054	0.0588	0.857143	7.08434	-0.0107521945221651	65460	65763	65460
c3y_0611401	c2hy_asq_epersonal	-0.1066	0.28	-0.3808	0.7034	-0.0159	0.0055	0.0054	0.0734	0.857143	8.24719	-0.014390110806697	65460	65763	65460
c3y_0611401	c2hy_asq_total	0.1365	0.3	0.4549	0.6492	-0.0157	0.0063	0.0054	0.0765	0.857143	8.89535	-0.0210946309492815	65460	79705	65016
c3y_0611401	c2hy_bmi	0.2387	0.2261	1.0557	0.2911	-0.0089	0.0059	0.0054	0.2398	0.857143	16.2027	-0.0212610507854831	65460	79449	64847
c3y_0611401	c2hy_psi_cf	0.2608	0.4091	0.6373	0.5239	0.035	0.005	0.0054	0.0273	0.857143	4.33333	0.0347629520391669	65460	61714	59546
c3y_0611401	c2y_0030002_checked	-0.0351	0.165	-0.2126	0.8316	0.0026	0.0056	0.0054	0.2606	0.857143	11.8455	0.00476812470655422	65460	61862	59682
c3y_0611401	c2y_0070301b	NA	NA	NA	NA	-0.0035	0.0047	0.0054	-2e-04	0.857143	-0.0338983	NA	65460	71426	58607
c3y_0611401	c2y_0080001_1	0.3731	0.4402	0.8476	0.3967	0.0086	0.0045	0.0054	0.0208	0.857143	3.25	0.00544968960849029	65460	56053	55821
c3y_0611401	c2y_0080001_2	-0.4127	0.4645	-0.8885	0.3743	0.003	0.0045	0.0054	0.0219	0.857143	3.47619	0.00785056489497673	65460	56066	55833
c3y_0611401	c2y_0090001b2	NA	NA	NA	NA	-0.0103	0.0048	0.0054	-0.008	0.857143	-1.37931	NA	65460	71426	58607
c3y_0611401	c2y_0100001_2	0.3411	0.599	0.5695	0.569	-0.0029	0.0054	0.0054	0.0196	0.857143	2.9697	-0.00674112545257433	65460	56035	55802
c3y_0611401	c2y_0100001_3	0.6101	0.5218	1.1691	0.2423	-0.0023	0.0045	0.0054	0.0195	0.857143	2.70833	-0.00887456534660849	65460	55716	55488
c3y_0611401	c2y_0100001_4	-0.3426	0.7414	-0.4621	0.644	0.0017	0.0044	0.0054	0.008	0.857143	1.25	0.00412448847987774	65460	56035	55803
c3y_0611401	c2y_0100501_3	0.7152	0.795	0.8997	0.3683	-0.0047	0.0049	0.0054	0.0093	0.857143	1.55	-0.0101099048534343	65460	59091	58848
c3y_0611401	c2y_0102001_3	NA	NA	NA	NA	6e-04	0.0053	0.0054	-5e-04	0.857143	-0.0877193	NA	65460	59091	58848
c3y_0611401	c2y_0103501_2	-0.67	0.7431	-0.9016	0.3673	-0.0118	0.0052	0.0054	0.0157	0.857143	2.34328	-0.00637503762531619	65460	59032	58791
c3y_0611401	c2y_0103501_3	NA	NA	NA	NA	NA	NA	0.0054	5e-04	0.857143	0.0833333	NA	65460	58926	58684
c3y_0611401	c2y_0104001_2	-0.0786	0.4651	-0.169	0.8658	-0.0066	0.0047	0.0054	0.0185	0.857143	2.68116	-0.00626966468232032	65460	59006	58764
c3y_0611401	c2y_0104001_3	NA	NA	NA	NA	0.0069	0.0051	0.0054	-0.0028	0.857143	-0.491228	NA	65460	58597	58346
c3y_0611401	c2y_0104501_2	NA	NA	NA	NA	0.0049	0.005	0.0054	-0.009	0.857143	-1.55172	NA	65460	58615	58363
c3y_0611401	c2y_0105001_2	0.197	0.4358	0.4522	0.6512	-0.0072	0.0048	0.0054	0.0227	0.857143	3.28986	-0.00997856760380208	65460	58376	58128
c3y_0611401	c2y_0105001_3	1	1.8975	0.6219	0.534	0.0062	0.0056	0.0054	0.0027	0.857143	0.457627	0.00209024046215647	65460	58487	58236
c3y_0611401	c2y_asq_acomu	-0.234	0.275	-0.8509	0.3948	-0.0066	0.0056	0.0054	0.0949	0.857143	10.4286	-0.001389197240611	65460	65763	65460
c3y_0611401	c2y_asq_bgm	-0.4388	0.3606	-1.2168	0.2237	-0.005	0.005	0.0054	0.0941	0.857143	11.6173	0.00514093907329221	65460	65763	65460
c3y_0611401	c2y_asq_cfm	-0.0777	0.3441	-0.2259	0.8212	-0.0118	0.0051	0.0054	0.0439	0.857143	5.55696	-0.0109017498510057	65460	65763	65460
c3y_0611401	c2y_asq_dproblem	-0.4072	0.4702	-0.8659	0.3865	0.0026	0.0059	0.0054	0.0358	0.857143	4.36585	0.00844815800149686	65460	65347	65117
c3y_0611401	c2y_asq_epersonal	-0.2935	0.4603	-0.6375	0.5238	-0.0101	0.0056	0.0054	0.0352	0.857143	4.09302	-0.00621515470972532	65460	65479	65245
c3y_0611401	c2y_asq_total	-0.2885	0.3374	-0.855	0.3925	-0.0099	0.006	0.0054	0.079	0.857143	8.97727	-0.00534630620165993	65460	78466	64061
c3y_0611401	c2y_bmi	0.0919	0.1948	0.472	0.6369	-0.0016	0.0057	0.0054	0.237	0.857143	16.4583	-0.00581654878244858	65460	79449	64847
c3y_0611401	c3hy_0010101	-0.9951	0.8675	-1.1471	0.2514	0.0113	0.0049	0.0054	0.0138	0.857143	1.84	0.0206319829758475	65460	66813	63098
c3y_0611401	c3hy_0010201	1	1.2526	1.048	0.2946	-0.0191	0.0049	0.0054	0.0076	0.857143	1.11765	-0.0286148528983125	65460	66813	63098
c3y_0611401	c3hy_0010301	NA	NA	NA	NA	-0.0093	0.0042	0.0054	-0.0017	0.857143	-0.25	NA	65460	66116	62477
c3y_0611401	c3hy_0030002	0.0506	0.1673	0.3027	0.7621	0.0021	0.0067	0.0054	0.3623	0.857143	15.417	3.89909186882753e-05	65460	62761	59318
c3y_0611401	c3hy_0080102	NA	NA	NA	NA	-0.0042	0.0049	0.0054	-0.0055	0.857143	-0.916667	NA	65460	63760	60294
c3y_0611401	c3hy_0081001	0.8645	1.8038	0.4793	0.6317	0.0075	0.0048	0.0054	0.0024	0.857143	0.393443	0.00494795676156033	65460	63720	60240
c3y_0611401	c3hy_0082002	0.1801	0.5393	0.3339	0.7384	0.0104	0.0054	0.0054	0.0305	0.857143	2.52066	0.00882485306487171	65460	65805	62182
c3y_0611401	c3hy_0083001	NA	NA	NA	NA	NA	NA	0.0054	0.001	0.857143	0.140845	NA	65460	65731	62116
c3y_0611401	c3hy_0083002	0.0351	0.8474	0.0415	0.9669	0.0133	0.0043	0.0054	0.0055	0.857143	0.808824	0.0139307888603312	65460	65725	62108
c3y_0611401	c3hy_0084001	1	6.3758	0.3902	0.6964	-0.0231	0.0046	0.0054	0.0021	0.857143	0.304348	-0.0328647228768168	65460	65903	62275
c3y_0611401	c3hy_0085001	-0.5134	1.0365	-0.4953	0.6204	-0.0179	0.005	0.0054	0.0049	0.857143	0.671233	-0.0163277915341691	65460	65855	62234
c3y_0611401	c3hy_0086001	1	1.2704	0.8898	0.3736	-0.0082	0.0055	0.0054	0.006	0.857143	0.895522	-0.0151761821399155	65460	65793	62178
c3y_0611401	c3hy_0087001	0.6012	0.6884	0.8733	0.3825	-0.006	0.0054	0.0054	0.0123	0.857143	1.75714	-0.0113341250292227	65460	65761	62150
c3y_0611401	c3hy_0090001	0.9133	1.9142	0.4771	0.6333	0.0173	0.0044	0.0054	0.0029	0.857143	0.367089	0.0147141589802882	65460	65733	62123
c3y_0611401	c3hy_0090101	1	12.9723	0.2868	0.7743	-0.0037	0.0046	0.0054	0.0014	0.857143	0.233333	-0.0141822520502493	65460	65818	62195
c3y_0611401	c3hy_0090201	NA	NA	NA	NA	NA	NA	0.0054	7e-04	0.857143	0.111111	NA	65460	65865	62240
c3y_0611401	c3hy_0090401	-1	1.7682	-0.6107	0.5414	0.0174	0.005	0.0054	0.0036	0.857143	0.514286	0.0231828223388876	65460	66144	62505
c3y_0611401	c3hy_0090601	-0.3394	0.8945	-0.3794	0.7044	0.017	0.005	0.0054	0.0053	0.857143	0.815385	0.0197390215488868	65460	66813	63098
c3y_0611401	c3hy_0090801	1	1.2138	1.0302	0.3029	0.0147	0.0055	0.0054	0.0075	0.857143	1.31579	0.00749730461006117	65460	66813	63098
c3y_0611401	c3hy_0091001	0.552	0.6016	0.9177	0.3588	0.003	0.0043	0.0054	0.0112	0.857143	1.72308	-0.00115565603232479	65460	66696	62993
c3y_0611401	c3hy_0091201	NA	NA	NA	NA	-0.0017	0.005	0.0054	-0.013	0.857143	-2.03125	NA	65460	66813	63098
c3y_0611401	c3hy_0091401	NA	NA	NA	NA	0.0054	0.0049	0.0054	-0.0012	0.857143	-0.196721	NA	65460	66776	63064
c3y_0611401	c3hy_asq_acomu	-0.7887	0.5564	-1.4176	0.1563	-0.0136	0.0052	0.0054	0.0435	0.857143	5.50633	-0.00248946410181817	65460	61726	59554
c3y_0611401	c3hy_asq_bgm	-0.343	0.3499	-0.9805	0.3268	-0.0104	0.0045	0.0054	0.0563	0.857143	7.40789	-0.00599982821203339	65460	54725	52781
c3y_0611401	c3hy_asq_cfm	-0.5159	0.4016	-1.2848	0.1989	-0.0028	0.0048	0.0054	0.0529	0.857143	6.78205	0.00569247882350272	65460	54023	52122
c3y_0611401	c3hy_asq_dproblem	-0.597	0.4906	-1.2167	0.2237	-0.0097	0.0057	0.0054	0.0431	0.857143	5.4557	-0.00200435146252324	65460	54087	52171
c3y_0611401	c3hy_asq_epersonal	-0.6221	0.5102	-1.2195	0.2227	-0.0092	0.0049	0.0054	0.0429	0.857143	4.98837	-0.00036534873561581	65460	61648	59484
c3y_0611401	c3hy_asq_total	-0.7633	0.5169	-1.4767	0.1398	-0.0113	0.0052	0.0054	0.0646	0.857143	8.17722	0.00176472005171431	65460	79705	65016
c3y_0611401	c3hy_bmi	0.105	0.1776	0.591	0.5545	-0.0091	0.0058	0.0054	0.2701	0.857143	16.3697	-0.0205436658607669	65460	40817	34859
c3y_0611401	c3hy_psi_cf	0.6378	0.477	1.337	0.1812	0.0363	0.0053	0.0054	0.0334	0.857143	4.07317	0.0307692120443209	65460	61757	59585
c3y_0611401	c3y_0030002_checked	0.0076	0.1735	0.0438	0.965	-0.0016	0.0062	0.0054	0.3134	0.857143	14.3105	-0.00244568110192026	65460	61669	59505
c3y_0611401	c3y_0040001_1	0.5593	0.8115	0.6892	0.4907	-0.004	0.0049	0.0054	0.0083	0.857143	1.22059	-0.00804829054040695	65460	58518	58268
c3y_0611401	c3y_0040001_2	-0.391	0.6724	-0.5814	0.561	0.0027	0.0049	0.0054	0.0111	0.857143	1.65672	0.00584422372342079	65460	62765	62505
c3y_0611401	c3y_0050001_1	-0.3076	0.4865	-0.6323	0.5272	-0.0212	0.0048	0.0054	0.022	0.857143	3.18841	-0.0186310487335277	65460	62841	62579
c3y_0611401	c3y_0050001_2	1	1.0564	1.196	0.2317	-0.006	0.005	0.0054	0.0089	0.857143	1.28986	-0.0150270483314387	65460	62606	62351
c3y_0611401	c3y_0050001_3	-0.4815	0.4361	-1.104	0.2696	0.0187	0.0048	0.0054	0.0435	0.857143	6.30435	0.027302281230917	65460	62274	62023
c3y_0611401	c3y_0100301b	0.8027	1.4844	0.5408	0.5887	-0.0052	0.0051	0.0054	0.0041	0.857143	0.554054	-0.00989088551269223	65460	71426	58607
c3y_0611401	c3y_0110001_3	-0.1706	0.5644	-0.3023	0.7624	0.0014	0.005	0.0054	0.0212	0.857143	2.90411	0.00330559364564104	65460	62714	62458
c3y_0611401	c3y_0110501_3	1	4.1758	0.5664	0.5711	-4e-04	0.0048	0.0054	0.0021	0.857143	0.368421	-0.00844620031459668	65460	77614	63350
c3y_0611401	c3y_0112001_3	NA	NA	NA	NA	0.0039	0.005	0.0054	-0.0015	0.857143	-0.254237	NA	65460	77614	63350
c3y_0611401	c3y_0113501_2	-1	1.6632	-0.8728	0.3828	0.0062	0.005	0.0054	0.0043	0.857143	0.661538	0.0140393653750262	65460	77614	63350
c3y_0611401	c3y_0113501_3	NA	NA	NA	NA	0.0064	0.0052	0.0054	-0.0015	0.857143	-0.217391	NA	65460	77614	63350
c3y_0611401	c3y_0114001_2	1	1.5167	0.8479	0.3965	0.0029	0.0049	0.0054	0.0042	0.857143	0.591549	-0.00287524439071348	65460	77614	63350
c3y_0611401	c3y_0114001_3	NA	NA	NA	NA	0.0039	0.0051	0.0054	-0.0047	0.857143	-0.783333	NA	65460	69375	56117
c3y_0611401	c3y_0114501_2	NA	NA	NA	NA	-0.0096	0.0049	0.0054	-0.0038	0.857143	-0.666667	NA	65460	77736	63497
c3y_0611401	c3y_0115001_2	-0.2971	0.6055	-0.4908	0.6236	0.0031	0.0058	0.0054	0.0175	0.857143	2.46479	0.00961256472082429	65460	20259	17068
c3y_0611401	c3y_0115001_3	0.5143	2.495	0.2061	0.8367	-0.0073	0.0052	0.0054	0.0016	0.857143	0.231884	-0.0171471019895136	65460	20259	17068
c3y_0611401	c3y_0280201b	-0.0141	1.0313	-0.0137	0.9891	-0.0166	0.0049	0.0054	0.0051	0.857143	0.689189	-0.0193953846122754	65460	71426	58607
c3y_0611401	c3y_0280301b	NA	NA	NA	NA	-0.0068	0.0052	0.0054	-0.0041	0.857143	-0.602941	NA	65460	71648	58771
c3y_0611401	c3y_0280501b	0.4197	0.7432	0.5647	0.5723	-0.0163	0.0052	0.0054	0.0089	0.857143	1.27143	-0.022061273890169	65460	71648	58771
c3y_0611401	c3y_0280601b	1	1.5225	1.0109	0.3121	-0.0152	0.0054	0.0054	0.0065	0.857143	0.866667	-0.0269911583065171	65460	71648	58771
c3y_0611401	c3y_0280901b	NA	NA	NA	NA	-0.0025	0.0052	0.0054	-0.0038	0.857143	-0.520548	NA	65460	71648	58771
c3y_0611401	c3y_0600101_1	NA	NA	NA	NA	0.0358	0.0046	0.0054	-0.01	0.857143	-1.5625	NA	65460	20259	17068
c3y_0611401	c3y_0600101_2	NA	NA	NA	NA	NA	NA	0.0054	0.001	0.857143	0.15625	NA	65460	20259	17068
c3y_0611401	c3y_0600101_3	NA	NA	NA	NA	-0.0573	0.0048	0.0054	-0.0012	0.857143	-0.181818	NA	65460	20259	17068
c3y_0611401	c3y_0600101_4	NA	NA	NA	NA	0.0116	0.0052	0.0054	-0.0052	0.857143	-0.787879	NA	65460	20259	17068
c3y_0611401	c3y_0611501	0.5881	0.821	0.7164	0.4738	0.3811	0.0053	0.0054	0.0038	0.857143	0.584615	0.402891823972732	65460	68202	63076
c3y_0611401	c3y_0611601	NA	NA	NA	NA	0.175	0.0046	0.0054	-0.0069	0.857143	-1.1129	NA	65460	64404	59595
c3y_0611401	c3y_0620001	-0.3809	0.7395	-0.5151	0.6065	-0.0221	0.0054	0.0054	0.0089	0.857143	1.36923	-0.0210923893494773	65460	67114	62116
c3y_0611401	c3y_0620101	0.6313	0.5532	1.141	0.2539	0.0261	0.0052	0.0054	0.0235	0.857143	3.4058	0.0210777993670417	65460	66949	61965
c3y_0611401	c3y_0620201	-0.141	0.9118	-0.1547	0.8771	0.0191	0.0049	0.0054	0.0055	0.857143	0.887097	0.0211370940610684	65460	68045	62939
c3y_0611401	c3y_0620301	-0.8618	0.7059	-1.2208	0.2221	-0.0028	0.005	0.0054	0.0119	0.857143	1.77612	0.00397572665291991	65460	68149	63030
c3y_0611401	c3y_0630001	-0.3297	0.4413	-0.7471	0.455	0.0055	0.0049	0.0054	0.0247	0.857143	3.43056	0.00979776982812929	65460	67793	62715
c3y_0611401	c3y_0631001	-0.4526	0.6432	-0.7036	0.4817	-0.0018	0.0045	0.0054	0.0118	0.857143	1.61644	0.000911099496155234	65460	34397	31522
c3y_0611401	c3y_0631101	-0.1761	0.6332	-0.2781	0.7809	0.0073	0.0049	0.0054	0.0114	0.857143	1.96552	0.00920555752528074	65460	67902	62827
c3y_0611401	c3y_0631201	1	1.145	0.8898	0.3736	8e-04	0.0051	0.0054	0.0059	0.857143	0.951613	-0.00493124895349211	65460	68235	63110
c3y_0611401	c3y_0631401	-0.1265	0.4192	-0.3016	0.7629	0.0054	0.0054	0.0054	0.0221	0.857143	3.25	0.00714009294430734	65460	66813	63098
c3y_0611401	c3y_asq_acomu	-0.4032	0.3773	-1.0687	0.2852	-0.0123	0.0053	0.0054	0.0538	0.857143	6.725	-0.00562420624778301	65460	65763	65460
c3y_0611401	c3y_asq_bgm	-0.3551	0.4075	-0.8713	0.3836	-0.0054	0.0056	0.0054	0.05	0.857143	5.88235	0.000434553396974836	65460	65763	65460
c3y_0611401	c3y_asq_cfm	0.0699	0.2967	0.2355	0.8138	-0.0044	0.0052	0.0054	0.0484	0.857143	6.36842	-0.00569476098079329	65460	65763	65460
c3y_0611401	c3y_asq_dproblem	-0.0883	0.3036	-0.2907	0.7713	-0.0168	0.0053	0.0054	0.0531	0.857143	6.39759	-0.015810714066196	65460	65763	65460
c3y_0611401	c3y_asq_epersonal	0.0286	0.2991	0.0956	0.9238	-0.0298	0.0056	0.0054	0.0544	0.857143	6.55422	-0.0313047761334334	65460	65763	65460
c3y_0611401	c3y_asq_total	-0.1034	0.271	-0.3816	0.7027	-0.0204	0.0054	0.0054	0.0674	0.857143	8.53165	-0.02148432365034	65460	79705	65016
c3y_0611401	c3y_bed_time	0.0668	0.4102	0.1629	0.8706	0.0179	0.0056	0.0054	0.0309	0.857143	4.29167	0.0195186877028564	65460	78089	63907
c3y_0611401	c3y_bmi	0.1982	0.2192	0.9039	0.3661	-0.0075	0.0062	0.0054	0.2654	0.857143	15.7976	-0.0217882008376048	65460	40824	34864
c3y_0611401	c3y_nap_count	-0.6823	0.6697	-1.0188	0.3083	0.0185	0.0053	0.0054	0.0206	0.857143	3.12121	0.0275274197742516	65460	60213	58153
c3y_0611401	c3y_night_wake_up_count	-0.2459	0.5277	-0.4659	0.6413	6e-04	0.0054	0.0054	0.0214	0.857143	2.77922	0.00335509055775375	65460	79676	65001
c3y_0611401	c3y_sleep_time_day	-0.0901	0.4193	-0.215	0.8298	0.0172	0.0051	0.0054	0.0233	0.857143	3.32857	0.0198655656232241	65460	60213	58153
c3y_0611401	c3y_sleep_time_night	0.2013	0.3891	0.5174	0.6048	-0.0264	0.0053	0.0054	0.0351	0.857143	4.94366	-0.0319227133350591	65460	60213	58153
c3y_0611401	c3y_total_sleep_time	0.0914	0.5533	0.1653	0.8687	0.0015	0.0053	0.0054	0.0118	0.857143	1.84375	0.000886149419826382	65460	61089	58985
c3y_0611401	c3y_wake_up_time	0.2715	0.3188	0.8515	0.3945	0.005	0.0049	0.0054	0.0777	0.857143	9.03488	0.00148959637981921	65460	45836	39193
c3y_0611401	c4y_0010101	-1	1.1217	-1.373	0.1697	0.0218	0.0048	0.0054	0.0097	0.857143	1.34722	0.0342543369376462	65460	66813	63098
c3y_0611401	c4y_0010201	NA	NA	NA	NA	NA	NA	0.0054	0.0012	0.857143	0.179104	NA	65460	66813	63098
c3y_0611401	c4y_0010301	-1	0.8737	-1.2655	0.2057	0.0067	0.0051	0.0054	0.0124	0.857143	1.74648	0.0162145247601976	65460	66813	63098
c3y_0611401	c4y_0030002	0.0015	0.1647	0.0093	0.9926	0.0036	0.0064	0.0054	0.3831	0.857143	15.324	0.0047298693357343	65460	66813	63098
c3y_0611401	c4y_0042101	0.2935	0.3663	0.8012	0.423	-0.0058	0.0047	0.0054	0.0484	0.857143	5.31868	-0.0113202575159806	65460	62712	59286
c3y_0611401	c4y_0042102b	0.3396	0.3758	0.9038	0.3661	-0.0063	0.0047	0.0054	0.0495	0.857143	5.625	-0.013260756820533	65460	71648	58771
c3y_0611401	c4y_0051001	-0.1446	0.3696	-0.3911	0.6957	0.0145	0.0057	0.0054	0.0331	0.857143	3.48421	0.0174686464853235	65460	66813	63098
c3y_0611401	c4y_0051101	-0.3448	0.4735	-0.7283	0.4665	0.0191	0.0051	0.0054	0.0364	0.857143	4.33333	0.0253865017442944	65460	66813	63098
c3y_0611401	c4y_0051201	-0.6975	0.5268	-1.3238	0.1856	0.0236	0.0052	0.0054	0.0432	0.857143	4.45361	0.0362766031944257	65460	66813	63098
c3y_0611401	c4y_0051301	-0.0587	0.7406	-0.0793	0.9368	0.0014	0.0048	0.0054	0.0069	0.857143	1.01471	0.00183694882952711	65460	66813	63098
c3y_0611401	c4y_0051401	0.4306	0.7982	0.5395	0.5896	0.0122	0.0053	0.0054	0.0091	0.857143	1.3	0.00983967675522792	65460	66813	63098
c3y_0611401	c4y_0051501	-0.0903	0.5182	-0.1743	0.8617	0.0142	0.0044	0.0054	0.0178	0.857143	2.25316	0.0159537076320411	65460	66813	63098
c3y_0611401	c4y_0053801	-0.1968	0.6247	-0.315	0.7528	0.007	0.0052	0.0054	0.0116	0.857143	1.78462	0.00897057847271893	65460	66813	63098
c3y_0611401	c4y_0053901	-0.0815	0.7458	-0.1093	0.913	0.0155	0.0048	0.0054	0.0078	0.857143	1.16418	0.0168859503195694	65460	66813	63098
c3y_0611401	c4y_0054001	-0.1665	0.8213	-0.2028	0.8393	0.0036	0.0047	0.0054	0.0061	0.857143	0.953125	0.00475610918293244	65460	66813	63098
c3y_0611401	c4y_0054401	1	4.9871	0.6149	0.5386	-0.0074	0.0048	0.0054	0.0025	0.857143	0.378788	-0.0190977047603351	65460	66813	63098
c3y_0611401	c4y_0055701	0.1673	0.4224	0.3962	0.692	-0.0012	0.0048	0.0054	0.0227	0.857143	3.06757	-0.0031562939070722	65460	66518	62867
c3y_0611401	c4y_0056001	0.4343	1.1417	0.3804	0.7037	-0.0025	0.0046	0.0054	0.0039	0.857143	0.629032	-0.00463632533350385	65460	66682	63001
c3y_0611401	c4y_0056101	1	0.8705	1.1493	0.2504	-9e-04	0.005	0.0054	0.0125	0.857143	2.19298	-0.00920635145683452	65460	65376	65073
c3y_0611401	c4y_0056301	0.9041	0.8176	1.1058	0.2688	-0.0027	0.005	0.0054	0.0099	0.857143	1.43478	-0.00939667144807632	65460	65376	65073
c3y_0611401	c4y_0056401	1	1.9966	1.095	0.2735	-0.0155	0.0047	0.0054	0.0059	0.857143	0.880597	-0.0280813308381816	65460	65376	65073
c3y_0611401	c4y_0060101	0.4183	0.9788	0.4273	0.6691	0.0249	0.0052	0.0054	0.0046	0.857143	0.657143	0.0230732368212359	65460	65295	65005
c3y_0611401	c4y_0060201	NA	NA	NA	NA	-0.0027	0.0058	0.0054	-4.8573e-05	0.857143	-0.00703957	NA	65460	65376	65073
c3y_0611401	c4y_0060301b	1	3.1315	0.4036	0.6865	-0.0053	0.0049	0.0054	0.0017	0.857143	0.261538	-0.0100410287353392	65460	71648	58771
c3y_0611401	c4y_0070001_3	-0.9266	0.9318	-0.9944	0.32	0.0023	0.0047	0.0054	0.0123	0.857143	1.5375	0.0125702656432338	65460	20259	17068
c3y_0611401	c4y_0070101	-0.7286	0.608	-1.1983	0.2308	0.0138	0.0049	0.0054	0.0342	0.857143	4.5	0.0242591213682808	65460	65361	65058
c3y_0611401	c4y_0070201	-0.4743	0.6043	-0.7849	0.4325	0.0072	0.0044	0.0054	0.0232	0.857143	3.13514	0.0127294851979978	65460	65376	65073
c3y_0611401	c4y_0070301	-0.472	0.6854	-0.6887	0.491	0.0095	0.0048	0.0054	0.0171	0.857143	2.28	0.0142465071413281	65460	65376	65073
c3y_0611401	c4y_0070501_3	1	2.3811	0.6149	0.5386	-3e-04	0.0052	0.0054	0.0028	0.857143	0.444444	-0.00635962217832937	65460	20259	17068
c3y_0611401	c4y_0070601	-0.1243	0.5092	-0.2442	0.8071	0.0044	0.0052	0.0054	0.0223	0.857143	3.32836	0.00586884172885582	65460	65376	65073
c3y_0611401	c4y_0070701	-0.0329	0.737	-0.0446	0.9644	0.0047	0.0051	0.0054	0.0086	0.857143	1.26471	0.00498401502621957	65460	65376	65073
c3y_0611401	c4y_0070801	NA	NA	NA	NA	0.0051	0.0053	0.0054	-9e-04	0.857143	-0.136364	NA	65460	65376	65073
c3y_0611401	c4y_0073501_2	-0.0354	0.3691	-0.0958	0.9237	-0.0025	0.0053	0.0054	0.0278	0.857143	3.97143	-0.00498332473251748	65460	20259	17068
c3y_0611401	c4y_0073501_3	NA	NA	NA	NA	0.0044	0.0051	0.0054	-0.0024	0.857143	-0.347826	NA	65460	20259	17068
c3y_0611401	c4y_0074001_2	1	1.2973	1.2371	0.216	-0.0029	0.0051	0.0054	0.0094	0.857143	1.25333	-0.0177534164053845	65460	20256	17066
c3y_0611401	c4y_0075001_2	0.946	2.2859	0.4139	0.679	0.0011	0.0053	0.0054	0.0023	0.857143	0.315068	-0.00206031238773683	65460	71680	58797
c3y_0611401	c4y_0075001_3	NA	NA	NA	NA	NA	NA	0.0054	0.0017	0.857143	0.257576	NA	65460	70976	58192
c3y_0611401	c4y_0075501_2	1	7.0851	0.2605	0.7945	-0.0022	0.0051	0.0054	0.0019	0.857143	0.253333	-0.00850679091915947	65460	71664	58782
c3y_0611401	c4y_0075501_3	0.1589	0.814	0.1952	0.8452	-0.0014	0.0054	0.0054	0.008	0.857143	1.17647	-0.0027026116587464	65460	70960	58177
c3y_0611401	c4y_0077001	0.7807	0.6939	1.1251	0.2606	0.0247	0.0049	0.0054	0.0128	0.857143	1.72973	0.0185088886418481	65460	65376	65073
c3y_0611401	c4y_0077101	1	1.3771	0.9755	0.3293	0.0067	0.0047	0.0054	0.0048	0.857143	0.761905	-0.000104488839957873	65460	65376	65073
c3y_0611401	c4y_0077102	0.5009	0.5697	0.8793	0.3793	0.0252	0.0048	0.0054	0.0182	0.857143	2.84375	0.0206115057573487	65460	65376	65073
c3y_0611401	c4y_0080001	-0.1871	0.5365	-0.3488	0.7272	-0.011	0.0054	0.0054	0.0192	0.857143	2.59459	-0.00926741401853367	65460	65376	65073
c3y_0611401	c4y_0081001	-0.1091	0.4792	-0.2276	0.82	-0.0182	0.0054	0.0054	0.0209	0.857143	2.98571	-0.017366353646071	65460	65376	65073
c3y_0611401	c4y_0090001	0.7543	0.7747	0.9737	0.3302	-0.0113	0.0048	0.0054	0.0092	0.857143	1.31429	-0.0167991830741966	65460	65376	65073
c3y_0611401	c4y_0091001	NA	NA	NA	NA	0.0062	0.0048	0.0054	-0.0042	0.857143	-0.494118	NA	65460	65376	65073
c3y_0611401	c4y_0100001	1	1.4571	0.8089	0.4186	-0.0197	0.005	0.0054	0.0062	0.857143	0.775	-0.0267793667118067	65460	65376	65073
c3y_0611401	c4y_0110001	-0.4541	0.3889	-1.1676	0.243	0.0232	0.0049	0.0054	0.0425	0.857143	5.66667	0.0309489567772696	65460	65376	65073
c3y_0611401	c4y_0120001	0.1394	0.2796	0.4987	0.618	-4e-04	0.0053	0.0054	0.0673	0.857143	6.23148	-0.00318738085147638	65460	62090	61825
c3y_0611401	c4y_0130001	0.0795	0.2837	0.2803	0.7792	-0.0057	0.0055	0.0054	0.0658	0.857143	6.38835	-0.00782621864222288	65460	58660	58427
c3y_0611401	c4y_0130102	NA	NA	NA	NA	NA	NA	0.0054	6e-04	0.857143	0.0909091	NA	65460	64853	64576
c3y_0611401	c4y_0130103	0.276	0.5013	0.5506	0.5819	-0.0048	0.005	0.0054	0.0159	0.857143	2.09211	-0.00748022441344468	65460	64855	64578
c3y_0611401	c4y_0130104	0.2861	0.3442	0.8311	0.4059	-0.0038	0.0052	0.0054	0.0529	0.857143	5.75	-0.00893261231578012	65460	64853	64576
c3y_0611401	c4y_0130105	-0.6939	0.8062	-0.8607	0.3894	-4e-04	0.0048	0.0054	0.0078	0.857143	1.18182	0.00412679334003301	65460	64768	64492
c3y_0611401	c4y_0140001	-0.2063	0.4554	-0.453	0.6506	0.0077	0.005	0.0054	0.0294	0.857143	3.45882	0.0105579552728833	65460	64769	64493
c3y_0611401	c4y_0150001	0.0215	0.2674	0.0805	0.9358	0.0173	0.005	0.0054	0.061	0.857143	6.0396	0.0176701049334857	65460	64768	64492
c3y_0611401	c4y_0160001	-0.1121	0.3028	-0.3702	0.7112	0.0183	0.0052	0.0054	0.0459	0.857143	4.25	0.0207563118777416	65460	64926	64646
c3y_0611401	c4y_0160101	-0.2831	0.341	-0.8303	0.4064	0.0201	0.0049	0.0054	0.0605	0.857143	4.80159	0.026197023787088	65460	65376	65073
c3y_0611401	c4y_0160201	0.1388	0.3814	0.364	0.7158	0.0107	0.0052	0.0054	0.0354	0.857143	3.33962	0.00902276968899787	65460	65376	65073
c3y_0611401	c4y_0160301	0.3939	1.8303	0.2152	0.8296	0.0048	0.005	0.0054	0.004	0.857143	0.449438	0.00301367519422968	65460	65207	64925
c3y_0611401	c4y_0170001	0.0487	0.3318	0.1468	0.8833	0.0055	0.0048	0.0054	0.0358	0.857143	3.69072	0.00497221059805647	65460	64930	64650
c3y_0611401	c4y_0180001	-0.6863	0.9744	-0.7043	0.4812	0.0074	0.0054	0.0054	0.0066	0.857143	0.942857	0.0120547463416142	65460	58162	57906
c3y_0611401	c4y_0190001	NA	NA	NA	NA	NA	NA	0.0054	-1e-04	0.857143	-0.0140845	NA	65460	57865	57613
c3y_0611401	c4y_0200001	-0.2351	0.3966	-0.5928	0.5533	0.0232	0.005	0.0054	0.0431	0.857143	4.14423	0.0290579177692364	65460	57966	57715
c3y_0611401	c4y_0210001	-0.2433	0.3988	-0.6101	0.5418	0.0217	0.0049	0.0054	0.0417	0.857143	4.04854	0.0261127213392376	65460	65178	64893
c3y_0611401	c4y_0210101	-0.0921	0.3433	-0.2682	0.7885	0.0151	0.0048	0.0054	0.0518	0.857143	4.7963	0.017225111385108	65460	65276	64992
c3y_0611401	c4y_0210401	-0.6255	0.6838	-0.9147	0.3604	0.0107	0.0051	0.0054	0.0183	0.857143	2.17857	0.0171933085058439	65460	65158	64877
c3y_0611401	c4y_0220001	-0.4506	0.4049	-1.1129	0.2657	0.0173	0.005	0.0054	0.0566	0.857143	5.44231	0.0261017508573549	65460	65225	64944
c3y_0611401	c4y_0230001	-0.1548	0.3078	-0.5027	0.6152	0.0133	0.005	0.0054	0.06	0.857143	5.45455	0.0167440666191523	65460	65006	64728
c3y_0611401	c4y_0240001	-0.3857	1.0807	-0.3569	0.7212	0.0159	0.0048	0.0054	0.0051	0.857143	0.607143	0.0182007180286844	65460	64549	64271
c3y_0611401	c4y_0250001	-0.9947	1.7696	-0.5621	0.574	0.0183	0.0049	0.0054	0.0038	0.857143	0.493506	0.0231241410926251	65460	64521	64245
c3y_0611401	c4y_0250101	0.0379	1.103	0.0343	0.9726	0.0031	0.0045	0.0054	0.0043	0.857143	0.551282	0.00295395146082343	65460	65089	64809
c3y_0611401	c4y_0250201	NA	NA	NA	NA	0.022	0.0051	0.0054	-0.0038	0.857143	-0.575758	NA	65460	65141	64863
c3y_0611401	c4y_0250202	-0.8415	1.0191	-0.8257	0.409	0.0178	0.005	0.0054	0.0067	0.857143	0.971014	0.0231496247386571	65460	64938	64661
c3y_0611401	c4y_0250203	-0.0161	1.024	-0.0157	0.9875	0.0125	0.0052	0.0054	0.0045	0.857143	0.625	0.012747053203857	65460	64929	64653
c3y_0611401	c4y_0250204	-0.167	0.7738	-0.2158	0.8292	0.0138	0.005	0.0054	0.0071	0.857143	1.01429	0.0152792819052823	65460	62797	62530
c3y_0611401	c4y_0250205	-0.0859	2.0859	-0.0412	0.9672	0.0156	0.005	0.0054	0.0022	0.857143	0.333333	0.0160397503005256	65460	65376	65073
c3y_0611401	c4y_0250206	NA	NA	NA	NA	0.0027	0.0044	0.0054	-0.0072	0.857143	-1.10769	NA	65460	65376	65073
c3y_0611401	c4y_0250207	-0.1199	0.9337	-0.1284	0.8979	-0.0021	0.0049	0.0054	0.0055	0.857143	0.785714	-0.00146569374814837	65460	65376	65073
c3y_0611401	c4y_0250208	-0.4381	0.8006	-0.5471	0.5843	0.005	0.0051	0.0054	0.0108	0.857143	1.52113	0.00844056887237035	65460	65376	65073
c3y_0611401	c4y_0250209	-0.7735	1.4738	-0.5248	0.5997	0.0094	0.0049	0.0054	0.0037	0.857143	0.552239	0.0129663029037531	65460	65376	65073
c3y_0611401	c4y_0250210	-1	2.5983	-0.4135	0.6792	0.0211	0.0055	0.0054	0.0021	0.857143	0.333333	0.0249233921028836	65460	65376	65073
c3y_0611401	c4y_0250211	NA	NA	NA	NA	0.0217	0.0052	0.0054	-0.0076	0.857143	-1.15152	NA	65460	65376	65073
c3y_0611401	c4y_0250212	NA	NA	NA	NA	0.025	0.005	0.0054	-0.0094	0.857143	-1.36232	NA	65460	65376	65073
c3y_0611401	c4y_0260001	-0.5521	0.7751	-0.7123	0.4763	-0.001	0.0044	0.0054	0.0102	0.857143	1.36	0.00311647593609345	65460	65376	65073
c3y_0611401	c4y_0270001	-0.3334	0.4358	-0.7651	0.4442	-0.0077	0.0047	0.0054	0.031	0.857143	4.13333	-0.00349101527849725	65460	65376	65073
c3y_0611401	c4y_0280001	-0.5022	0.561	-0.8952	0.3707	-0.0151	0.0053	0.0054	0.0216	0.857143	3.27273	-0.0098901388823657	65460	65376	65073
c3y_0611401	c4y_0290001	0.0093	0.2476	0.0376	0.97	0.0049	0.0055	0.0054	0.0941	0.857143	9.50505	0.00496867392541317	65460	65376	65073
c3y_0611401	c4y_0300101	0.1237	0.4711	0.2626	0.7928	0.005	0.005	0.0054	0.0224	0.857143	3.29412	0.00373712697662119	65460	64843	64563
c3y_0611401	c4y_0300201	0.5376	0.7089	0.7583	0.4483	0.0035	0.005	0.0054	0.0102	0.857143	1.39726	-0.000470438168333449	65460	65154	64879
c3y_0611401	c4y_0300301	0.3244	0.502	0.6462	0.5181	0.0098	0.0053	0.0054	0.023	0.857143	3.15068	0.00634023550969983	65460	65148	64872
c3y_0611401	c4y_0300401	0.4157	0.5676	0.7324	0.4639	0.0115	0.0056	0.0054	0.021	0.857143	3	0.00723766280581926	65460	65244	64964
c3y_0611401	c4y_0300501	0.3622	0.5002	0.7242	0.469	-0.0011	0.0048	0.0054	0.0208	0.857143	3.05882	-0.00501284162560888	65460	65026	64749
c3y_0611401	c4y_0300601	-0.2668	0.464	-0.5749	0.5653	0.0156	0.0051	0.0054	0.0234	0.857143	3.34286	0.0194902888590083	65460	61135	60881
c3y_0611401	c4y_0310101	0.1097	0.4535	0.2418	0.8089	-0.0257	0.0051	0.0054	0.0242	0.857143	3.36111	-0.027592783552399	65460	64861	64584
c3y_0611401	c4y_0310201	0.2851	0.4753	0.5998	0.5487	-0.0212	0.0051	0.0054	0.0318	0.857143	4.24	-0.0255877763347674	65460	64952	64676
c3y_0611401	c4y_0310301	0.1294	0.5681	0.2277	0.8199	-0.0093	0.0054	0.0054	0.0176	0.857143	2.14634	-0.0107677931251865	65460	64868	64592
c3y_0611401	c4y_0310401b	NA	NA	NA	NA	-0.0062	0.0051	0.0054	-0.0049	0.857143	-0.544444	NA	65460	71648	58771
c3y_0611401	c4y_0310501	-0.3402	0.7731	-0.44	0.6599	-0.0188	0.0048	0.0054	0.0093	0.857143	1	-0.0167006607545557	65460	64712	64438
c3y_0611401	c4y_0310601	1	2.6811	0.6154	0.5383	-0.0186	0.0048	0.0054	0.0044	0.857143	0.473118	-0.0269029683607854	65460	65112	64835
c3y_0611401	c4y_0310901b	-0.2619	0.7185	-0.3645	0.7155	-0.0114	0.0049	0.0054	0.0128	0.857143	1.52381	-0.011208098764619	65460	71653	58776
c3y_0611401	c4y_0320001	0.0831	0.7368	0.1128	0.9102	-0.0228	0.005	0.0054	0.0102	0.857143	1.36	-0.0237732010700551	65460	65052	64770
c3y_0611401	c4y_0330001	-0.0141	0.6362	-0.0222	0.9823	0.0018	0.0051	0.0054	0.0128	0.857143	1.80282	0.00196617516532407	65460	63800	63529
c3y_0611401	c4y_0330002	0.7791	0.8309	0.9376	0.3484	-0.0111	0.005	0.0054	0.0097	0.857143	1.12791	-0.0171257985519069	65460	63051	62786
c3y_0611401	c4y_0330101	-0.2745	1.0643	-0.2579	0.7965	-0.0189	0.005	0.0054	0.0055	0.857143	0.723684	-0.0176250103793215	65460	65164	64883
c3y_0611401	c4y_0330201	0.0518	0.5361	0.0966	0.9231	-0.0117	0.0049	0.0054	0.0201	0.857143	2.61039	-0.0124763185774749	65460	65163	64883
c3y_0611401	c4y_0340001	0.7211	1.024	0.7042	0.4813	-0.0298	0.0051	0.0054	0.0055	0.857143	0.774648	-0.0341134018353881	65460	65161	64880
c3y_0611401	c4y_0350001	-0.205	0.6078	-0.3372	0.7359	0.0216	0.0049	0.0054	0.0112	0.857143	1.67164	0.023618822629847	65460	64642	64369
c3y_0611401	c4y_0360001	-1	4.158	-0.4861	0.6269	0.0013	0.0049	0.0054	0.0024	0.857143	0.32	0.00861783714851764	65460	65201	64918
c3y_0611401	c4y_0380001	-0.7368	0.7706	-0.9561	0.339	-0.0043	0.0051	0.0054	0.0126	0.857143	1.7027	0.00170305869722599	65460	63328	63067
c3y_0611401	c4y_0450001	0.2707	0.5877	0.4606	0.6451	0.0101	0.0046	0.0054	0.0126	0.857143	1.82609	0.00802715519651832	65460	64852	64594
c3y_0611401	c4y_0460001	0.0117	0.4472	0.0262	0.9791	0.0449	0.0049	0.0054	0.0238	0.857143	3.01266	0.0456023589875252	65460	65500	65237
c3y_0611401	c4y_0480001	0.2679	0.4209	0.6365	0.5244	0.0072	0.005	0.0054	0.0387	0.857143	5.16	0.00345190362422116	65460	65121	64857
c3y_0611401	c4y_0490001_1	0.239	0.5804	0.4117	0.6805	-0.0039	0.0047	0.0054	0.0125	0.857143	1.66667	-0.00656687039309498	65460	71655	58775
c3y_0611401	c4y_0490001_2	-0.3141	0.6805	-0.4616	0.6444	-0.0021	0.0048	0.0054	0.0097	0.857143	1.34722	-0.000188451758756162	65460	70951	58170
c3y_0611401	c4y_0490001_3	-0.4026	2.7593	-0.1459	0.884	0.0126	0.0049	0.0054	0.0014	0.857143	0.208955	0.0158424067252817	65460	71659	58779
c3y_0611401	c4y_0500001	-0.032	0.8389	-0.0382	0.9696	0.0094	0.006	0.0054	0.097	0.857143	1.13984	0.0107253382743403	65460	65546	65281
c3y_0611401	c4y_0500101	-0.0388	0.539	-0.0721	0.9425	0.0077	0.0053	0.0054	0.1015	0.857143	1.31818	0.00915497941575478	65460	65210	64946
c3y_0611401	c4y_asq_acomu	-0.6395	0.4683	-1.3654	0.1721	-0.0295	0.0054	0.0054	0.058	0.857143	6.59091	-0.0208215421098589	65460	61779	59609
c3y_0611401	c4y_asq_bgm	-0.2817	0.3599	-0.7826	0.4338	-0.0277	0.0047	0.0054	0.0502	0.857143	6.12195	-0.0256654155577496	65460	61633	59474
c3y_0611401	c4y_asq_cfm	-0.6991	0.5032	-1.3894	0.1647	-0.0118	0.0048	0.0054	0.0527	0.857143	6.3494	-0.000844809669657865	65460	61531	59372
c3y_0611401	c4y_asq_dproblem	-0.1817	0.3545	-0.5126	0.6082	-0.0129	0.0051	0.0054	0.0419	0.857143	5.2375	-0.0113153041954056	65460	61616	59458
c3y_0611401	c4y_asq_epersonal	-0.6437	0.5714	-1.1266	0.2599	-0.0084	0.005	0.0054	0.0279	0.857143	3.44444	-0.00112796207184202	65460	61100	58960
c3y_0611401	c4y_asq_total	-0.6686	0.4991	-1.3397	0.1804	-0.0249	0.0046	0.0054	0.0553	0.857143	6.28409	-0.0166195899968379	65460	79705	65016
c3y_0611401	c4y_bmi	0.1484	0.204	0.7276	0.4668	-0.0093	0.0059	0.0054	0.2773	0.857143	16.7048	-0.0230390542150956	65460	40817	34859
c3y_0611401	c6m_0010201_1	-0.533	0.6026	-0.8846	0.3764	0.0139	0.0048	0.0054	0.0218	0.857143	1.87931	0.0208885771596497	65460	61862	59682
c3y_0611401	c6m_0010201_2	0.6398	0.7464	0.8572	0.3913	-0.0133	0.0052	0.0054	0.016	0.857143	1.64948	-0.0203460808384991	65460	61862	59682
c3y_0611401	c6m_0010201_3	-0.2784	1.3618	-0.2044	0.838	0.0052	0.0048	0.0054	0.0042	0.857143	0.466667	0.00690344561447414	65460	61862	59682
c3y_0611401	c6m_0010201_5	0.0612	0.4982	0.1228	0.9023	-0.007	0.0051	0.0054	0.0312	0.857143	2.88889	-0.00841274961187388	65460	61862	59682
c3y_0611401	c6m_0020001_1	0.2892	0.5984	0.4833	0.6289	0.0049	0.0047	0.0054	0.0142	0.857143	1.97222	0.00273735112037949	65460	61411	59256
c3y_0611401	c6m_0020001_2	-0.4204	1.5329	-0.2743	0.7839	0.0022	0.0051	0.0054	0.0029	0.857143	0.467742	0.00402896599322359	65460	61700	59531
c3y_0611401	c6m_0020001_3	-0.4146	0.6408	-0.6471	0.5176	-0.0048	0.005	0.0054	0.0132	0.857143	1.97015	-0.00163660070280238	65460	61760	59589
c3y_0611401	c6m_0040108b	NA	NA	NA	NA	0.0046	0.0051	0.0054	-0.0074	0.857143	-0.795699	NA	65460	71685	58800
c3y_0611401	c6m_0040109b	NA	NA	NA	NA	NA	NA	0.0054	3e-04	0.857143	0.0333333	NA	65460	71426	58607
c3y_0611401	c6m_0040110b	-1	0.8822	-1.351	0.1767	0.0036	0.0049	0.0054	0.0225	0.857143	2.29592	0.0175841030781676	65460	71426	58607
c3y_0611401	c6m_0040111b	-1	2.4418	-1.0006	0.317	0.0099	0.0051	0.0054	0.0059	0.857143	0.641304	0.0254862157550144	65460	71426	58607
c3y_0611401	c6m_0070103_checked	-0.0484	0.1851	-0.2617	0.7936	-0.0015	0.0056	0.0054	0.2189	0.857143	12.3672	5.10567224143351e-05	65460	60361	58237
c3y_0611401	c6m_0090001b	-1	1.8567	-0.7392	0.4598	0.0223	0.0051	0.0054	0.0033	0.857143	0.611111	0.0319511211568828	65460	71426	58607
c3y_0611401	c6m_0170001_1	-1	1.3196	-0.9044	0.3658	0.0072	0.0052	0.0054	0.0062	0.857143	1.05085	0.0146871577333227	65460	61540	59378
c3y_0611401	c6m_0170001_2	1	1.0455	1.0083	0.3133	-0.0091	0.0052	0.0054	0.0098	0.857143	1.66102	-0.0175221045259823	65460	61614	59457
c3y_0611401	c6m_0180001_1	0.2454	0.3597	0.6822	0.4951	-0.0148	0.0052	0.0054	0.0403	0.857143	5.30263	-0.0199585440674001	65460	61048	58919
c3y_0611401	c6m_0180001_2	0.033	0.4841	0.0682	0.9457	0.0052	0.0052	0.0054	0.0164	0.857143	2.44776	0.00530301264550578	65460	61589	59430
c3y_0611401	c6m_0180001_3	-0.4473	0.4953	-0.9031	0.3665	0.0092	0.0049	0.0054	0.0213	0.857143	3.13235	0.0148225169204136	65460	61610	59454
c3y_0611401	c6m_0220001_1	-0.7387	1.0722	-0.6889	0.4909	-0.0021	0.0047	0.0054	0.0043	0.857143	0.796296	0.00132193975126393	65460	61560	59405
c3y_0611401	c6m_0380001_1	0.6268	1.2517	0.5008	0.6165	0.003	0.0046	0.0054	0.003	0.857143	0.566038	0.000685629031645107	65460	61568	59413
c3y_0611401	c6m_asq_acomu	0.3908	0.4054	0.9638	0.3351	5e-04	0.0044	0.0054	0.028	0.857143	4	-0.00437471250045054	65460	64932	64673
c3y_0611401	c6m_asq_bgm	-0.2638	0.2818	-0.936	0.3493	-0.007	0.0055	0.0054	0.0818	0.857143	10.9067	-0.00156900009642298	65460	65161	64905
c3y_0611401	c6m_asq_cfm	0.0123	0.3074	0.04	0.9681	0.0012	0.0047	0.0054	0.0476	0.857143	6.18182	0.00103437290848287	65460	65517	65275
c3y_0611401	c6m_asq_dproblem	0.0122	0.2581	0.0474	0.9622	-0.0082	0.0051	0.0054	0.0617	0.857143	7.81013	-0.00873840195156064	65460	65763	65460
c3y_0611401	c6m_asq_epersonal	-0.2627	0.3089	-0.8504	0.3951	0.0051	0.0056	0.0054	0.0796	0.857143	9.82716	0.011035168522125	65460	65763	65460
c3y_0611401	c6m_asq_total	-0.1473	0.2765	-0.5327	0.5942	-0.0015	0.0052	0.0054	0.0766	0.857143	9.34146	0.00137224948437055	65460	78277	63885
c3y_0611401	c6m_bed_time	0.817	0.6611	1.2358	0.2165	0.004	0.0047	0.0054	0.0177	0.857143	2.85484	-0.00373939400405881	65460	69669	62948
c3y_0611401	c6m_bmi	-0.0804	0.1611	-0.4993	0.6176	-0.002	0.0055	0.0054	0.2613	0.857143	18.2727	0.000928558830180133	65460	79449	64847
c3y_0611401	c6m_nap_count	-0.8642	0.7246	-1.1927	0.233	0.0162	0.0043	0.0054	0.0172	0.857143	3.07143	0.0263114170154676	65460	73666	63611
c3y_0611401	c6m_night_wake_up_count	-0.4639	0.5589	-0.8301	0.4065	0.0161	0.0052	0.0054	0.0195	0.857143	3.36207	0.023883293544418	65460	60292	53729
c3y_0611401	c6m_sleep_time_day	-0.4346	0.4875	-0.8914	0.3727	0.0061	0.0045	0.0054	0.0205	0.857143	3.53448	0.0132714229868839	65460	45835	39187
c3y_0611401	c6m_sleep_time_night	-0.3862	0.5543	-0.6967	0.486	-0.0061	0.0054	0.0054	0.0187	0.857143	2.92188	-0.00471391047931086	65460	45692	39074
c3y_0611401	c6m_total_sleep_time	-0.9023	0.7132	-1.2651	0.2058	0.003	0.0046	0.0054	0.0138	0.857143	2.3	0.0121035010770313	65460	45692	39082
c3y_0611401	c6m_wake_up_time	-0.3713	0.3662	-1.0138	0.3107	0.0031	0.0046	0.0054	0.0394	0.857143	5.9697	0.00894221948433905	65460	69712	62987
c3y_0611401	c_hospital_kikan	0.4954	0.6023	0.8225	0.4108	-0.0094	0.0051	0.0054	0.0146	0.857143	2.51724	-0.0145774272675937	65460	61733	59560
c3y_0611401	c_tshfpb_010	-0.0013	0.2242	-0.0058	0.9954	0.0091	0.0049	0.0054	0.1406	0.857143	6.63208	0.00994410148870327	65460	65155	64895
c3y_0611401	cd	-0.1912	0.2599	-0.7357	0.4619	-0.0045	0.0054	0.0054	0.072	0.857143	6	-0.000770585047051284	65460	65763	65460
c3y_0611401	childcare_facility_daycare_time_3y	-0.5369	0.9759	-0.5501	0.5822	0.0031	0.005	0.0054	0.0083	0.857143	0.783019	0.00677361370809021	65460	64642	64369
c3y_0611401	childcare_facility_daycare_time_4y	NA	NA	NA	NA	NA	NA	0.0054	5e-04	0.857143	0.0694444	NA	65460	64676	64401
c3y_0611401	childcare_facility_starting_age	1	1.5054	0.987	0.3236	-0.018	0.005	0.0054	0.0107	0.857143	0.972727	-0.0297145274014207	65460	64718	64442
c3y_0611401	constipation_3y	-0.3519	0.4595	-0.7658	0.4438	0.0207	0.0051	0.0054	0.028	0.857143	3.94366	0.026760413554278	65460	67753	62705
c3y_0611401	constipation_4y	0.2685	0.4104	0.6541	0.513	0.0114	0.0052	0.0054	0.0332	0.857143	4.61111	0.00868651603031214	65460	67701	62652
c3y_0611401	constipation_cum_4y	0.1395	0.3416	0.4084	0.683	0.0193	0.0052	0.0054	0.0485	0.857143	5.98765	0.0187686355041227	65460	67637	62596
c3y_0611401	constipation_severity_3y	-0.1597	0.3921	-0.4073	0.6838	0.0223	0.0051	0.0054	0.0363	0.857143	4.65385	0.0265928546920636	65460	70403	63610
c3y_0611401	constipation_severity_4y	0.4408	0.4934	0.8935	0.3716	0.014	0.0052	0.0054	0.0324	0.857143	4.37838	0.0092870439353052	65460	70403	63610
c3y_0611401	dr0m_0020701_1	0.2056	0.689	0.2984	0.7654	-0.0012	0.005	0.0054	0.0087	0.857143	1.58182	-0.00271585817402708	65460	61077	58934
c3y_0611401	dr0m_0020701_3	-0.4142	0.6435	-0.6437	0.5198	0.0042	0.0052	0.0054	0.0126	0.857143	2.29091	0.00797185959008099	65460	61700	59534
c3y_0611401	dr0m_bmi	0.0478	0.1974	0.2423	0.8086	0.0115	0.0053	0.0054	0.1436	0.857143	13.0545	0.0124012509810311	65460	79705	65016
c3y_0611401	dr1m_0040501b	-0.344	0.6424	-0.5354	0.5924	0.006	0.005	0.0054	0.009	0.857143	1.8	0.00949566966733605	65460	70955	58174
c3y_0611401	dr1m_bmi	0.0352	0.2173	0.162	0.8713	0.011	0.0053	0.0054	0.1023	0.857143	10.7684	0.0120578567837503	65460	79705	65016
c3y_0611401	egg_allergy_1hy	0.0633	0.5366	0.1179	0.9061	-0.002	0.0049	0.0054	0.0172	0.857143	2.6875	-0.00361665640172294	65460	40817	34859
c3y_0611401	egg_allergy_2y	0.5998	0.5202	1.1531	0.2489	-0.0037	0.0044	0.0054	0.024	0.857143	3.80952	-0.0124990266563737	65460	40817	34859
c3y_0611401	egg_allergy_3y	-0.1035	0.4343	-0.2382	0.8117	0.0057	0.0052	0.0054	0.0306	0.857143	4.56716	0.00996275797919331	65460	40817	34859
c3y_0611401	egg_allergy_4y	-0.8963	0.7718	-1.1614	0.2455	0.0116	0.0047	0.0054	0.0247	0.857143	3.38356	0.0279746501283732	65460	40817	34859
c3y_0611401	egg_allergy_cum_4y	-0.0111	0.4118	-0.0269	0.9785	-0.0039	0.0047	0.0054	0.0351	0.857143	4.28049	-0.00409640092686036	65460	60809	59066
c3y_0611401	egg_allergy_score_until_4yo	-0.0359	0.3385	-0.106	0.9156	0.0048	0.005	0.0054	0.0558	0.857143	5.58	0.00594446086489637	65460	59758	58436
c3y_0611401	egg_allergy_score_until_4yo_positive	-0.018	0.3433	-0.0525	0.9581	0.0045	0.0053	0.0054	0.052	0.857143	5.14851	0.00542160290170057	65460	71842	62181
c3y_0611401	exclusive_breastfeeding_1y	0.1583	0.4039	0.3919	0.6951	0.0018	0.0046	0.0054	0.0262	0.857143	3.9697	-7.37193421869924e-05	65460	65300	65006
c3y_0611401	febrile_convulsion_cum_4y	0.0495	0.2558	0.1934	0.8467	0.006	0.0048	0.0054	0.0888	0.857143	8.07273	0.005688872932639	65460	70924	62899
c3y_0611401	feeding_type_yesterday_breast_feeding_count_1m	0.7801	0.6928	1.1259	0.2602	0.0076	0.0049	0.0054	0.0168	0.857143	2.84746	0.000672756476721429	65460	58181	57936
c3y_0611401	feeding_type_yesterday_formula_feeding_count_1m	-0.1611	0.8528	-0.1889	0.8502	0.0056	0.0047	0.0054	0.0086	0.857143	0.754386	0.00705370611276875	65460	59348	59095
c3y_0611401	fever_count_cum_2hy	0.4077	0.3645	1.1184	0.2634	0.0154	0.0051	0.0054	0.0463	0.857143	5.38372	0.0101456086077271	65460	68095	62971
c3y_0611401	fever_count_cum_2y	0.4477	0.3965	1.129	0.2589	0.015	0.0049	0.0054	0.036	0.857143	4.44444	0.00989477805151954	65460	67753	62705
c3y_0611401	fever_over_39c_count_cum_2hy	0.6879	0.5033	1.3668	0.1717	0.0137	0.0049	0.0054	0.0364	0.857143	4.08989	0.00498578241777318	65460	68095	62971
c3y_0611401	fever_over_39c_count_cum_2y	0.8453	0.5993	1.4105	0.1584	0.0108	0.005	0.0054	0.0302	0.857143	3.82278	0.00068785720247604	65460	67753	62705
c3y_0611401	first_vaccination_bcg	0.665	0.9975	0.6666	0.505	-0.0057	0.0051	0.0054	0.0051	0.857143	0.822581	-0.00960019144692874	65460	67613	62576
c3y_0611401	first_vaccination_dpt	NA	NA	NA	NA	NA	NA	0.0054	0.0012	0.857143	0.193548	NA	65460	67613	62576
c3y_0611401	first_vaccination_haemophilus_b_influenzae	NA	NA	NA	NA	NA	NA	0.0054	8e-04	0.857143	0.135593	NA	65460	67682	62641
c3y_0611401	first_vaccination_hbv	0.7353	0.7025	1.0466	0.2953	-0.0123	0.0054	0.0054	0.015	0.857143	2.63158	-0.019893608780146	65460	67658	62616
c3y_0611401	first_vaccination_pneumococcus	NA	NA	NA	NA	-0.0048	0.0055	0.0054	-0.0025	0.857143	-0.403226	NA	65460	67658	62616
c3y_0611401	first_vaccination_polio	NA	NA	NA	NA	0.0051	0.0045	0.0054	-0.0064	0.857143	-1.12281	NA	65460	67669	62628
c3y_0611401	first_vaccination_rotavirus	-0.2302	0.7055	-0.3264	0.7442	-0.0079	0.0048	0.0054	0.0073	0.857143	1.17742	-0.00699450020801433	65460	67669	62628
c3y_0611401	fish_allergy_score_until_4yo_positive	-0.7889	0.8808	-0.8957	0.3704	0.0116	0.0048	0.0054	0.0081	0.857143	1.55769	0.0181672606361961	65460	61740	57491
c3y_0611401	food_allergy_cum_4y	0.121	0.3746	0.3229	0.7468	0.0025	0.0049	0.0054	0.0458	0.857143	4.77083	0.000823832773424279	65460	71094	63038
c3y_0611401	food_allergy_cum_count_until_4yo	-0.038	0.3888	-0.0977	0.9222	-0.002	0.0051	0.0054	0.0447	0.857143	4.96667	-0.00162657333298673	65460	58807	57029
c3y_0611401	food_allergy_egg_feeding_status_case_combined_1yh	0.297	0.4168	0.7125	0.4762	-0.0014	0.0053	0.0054	0.0402	0.857143	4.46667	-0.00603599783725854	65460	58931	57148
c3y_0611401	food_allergy_egg_feeding_status_case_combined_2y	0.4353	0.4094	1.0634	0.2876	-0.0036	0.0046	0.0054	0.0343	0.857143	4.34177	-0.0101058362573867	65460	78115	64682
c3y_0611401	food_allergy_egg_feeding_status_case_combined_3y	-0.2285	0.5599	-0.408	0.6832	0.0039	0.0049	0.0054	0.0219	0.857143	2.60714	0.00820834211721724	65460	43650	37153
c3y_0611401	food_allergy_egg_feeding_status_case_combined_4y	-0.8422	0.8657	-0.9728	0.3307	0.0094	0.0048	0.0054	0.0133	0.857143	1.77333	0.0175584549794263	65460	73735	63671
c3y_0611401	food_allergy_fish_feeding_status_case_combined_1yh	NA	NA	NA	NA	0.0121	0.0048	0.0054	-0.0077	0.857143	-1.30508	NA	65460	79056	64517
c3y_0611401	food_allergy_fish_feeding_status_case_combined_2y	0.1302	1.3304	0.0979	0.922	-5e-04	0.0053	0.0054	0.0034	0.857143	0.53125	-0.00111565035497984	65460	78062	64650
c3y_0611401	food_allergy_fish_feeding_status_case_combined_3y	NA	NA	NA	NA	0.006	0.0044	0.0054	-0.0118	0.857143	-2.40816	NA	65460	43650	37153
c3y_0611401	food_allergy_fruit_feeding_status_case_combined_1yh	-0.0722	0.6722	-0.1073	0.9145	0.0054	0.0049	0.0054	0.0068	0.857143	1.21429	0.00645541528028761	65460	77807	64461
c3y_0611401	food_allergy_fruit_feeding_status_case_combined_2y	-0.2295	5.8719	-0.0391	0.9688	0.006	0.0047	0.0054	0.002	0.857143	0.3125	0.00741589405694118	65460	78062	64650
c3y_0611401	food_allergy_fruit_feeding_status_case_combined_3y	NA	NA	NA	NA	0.0058	0.0048	0.0054	-7e-04	0.857143	-0.107692	NA	65460	70975	61349
c3y_0611401	food_allergy_milk_feeding_status_case_combined_1yh	0.4952	0.695	0.7126	0.4761	-0.005	0.0051	0.0054	0.0113	0.857143	1.82258	-0.00937264099251745	65460	59117	57323
c3y_0611401	food_allergy_milk_feeding_status_case_combined_2y	0.7336	0.6612	1.1095	0.2672	-0.0071	0.0049	0.0054	0.0185	0.857143	2.84615	-0.0153655687636846	65460	78115	64682
c3y_0611401	food_allergy_milk_feeding_status_case_combined_3y	0.5604	0.7462	0.7509	0.4527	-2e-04	0.0048	0.0054	0.0097	0.857143	1.49231	-0.00437664501549468	65460	43650	37153
c3y_0611401	food_allergy_milk_feeding_status_case_combined_4y	0.665	0.8915	0.746	0.4557	0.0021	0.0049	0.0054	0.0075	0.857143	1.10294	-0.00195322525214316	65460	73735	63671
c3y_0611401	food_allergy_non_peanuts_nuts_feeding_status_case_combined_4y	0.733	0.954	0.7684	0.4423	-6e-04	0.0051	0.0054	0.0075	0.857143	0.9375	-0.00534783346693459	65460	71266	63188
c3y_0611401	food_allergy_nuts_feeding_status_case_combined_1yh	-0.3046	0.4352	-0.6998	0.4841	-0.0042	0.0051	0.0054	0.0278	0.857143	3.97143	-0.000926615437183834	65460	78115	64682
c3y_0611401	food_allergy_nuts_feeding_status_case_combined_2y	0.2559	0.4775	0.5359	0.592	-0.0025	0.0049	0.0054	0.0206	0.857143	2.98551	-0.00637898278276901	65460	43650	37153
c3y_0611401	food_allergy_nuts_feeding_status_case_combined_3y	-0.3474	0.4961	-0.7002	0.4838	0.0024	0.0055	0.0054	0.0233	0.857143	2.94937	0.00661010268909876	65460	73767	63698
c3y_0611401	food_allergy_peanuts_feeding_status_case_combined_4y	0.3137	0.7764	0.404	0.6862	0.0018	0.0053	0.0054	0.0073	0.857143	1.01389	-9.71148843896015e-07	65460	73304	63338
c3y_0611401	food_allergy_score_cum_count_until_4yo	0.0492	0.3178	0.1548	0.877	0.0099	0.0051	0.0054	0.064	0.857143	6.09524	0.0101936378644279	65460	59039	57251
c3y_0611401	food_allergy_sesame_feeding_status_case_combined_1yh	-1	1.039	-1.2637	0.2064	-0.0017	0.0053	0.0054	0.0083	0.857143	1.22059	0.00695783100324757	65460	78115	64682
c3y_0611401	food_allergy_sesame_feeding_status_case_combined_2y	NA	NA	NA	NA	0.003	0.0051	0.0054	-0.0116	0.857143	-2	NA	65460	78071	64665
c3y_0611401	food_allergy_sesame_feeding_status_case_combined_3y	0.3902	1.2303	0.3171	0.7511	-0.0057	0.005	0.0054	0.0033	0.857143	0.540984	-0.00789979786998794	65460	73767	63698
c3y_0611401	food_allergy_shellfish_feeding_status_case_combined_1yh	-0.3942	0.4748	-0.8303	0.4064	-0.0072	0.0048	0.0054	0.0297	0.857143	4.30435	-0.00303262002285651	65460	77807	64461
c3y_0611401	food_allergy_shellfish_feeding_status_case_combined_2y	-0.1907	0.6614	-0.2883	0.7731	-0.0037	0.0054	0.0054	0.0117	0.857143	1.82812	-0.00259753563815189	65460	78062	64650
c3y_0611401	food_allergy_shellfish_feeding_status_case_combined_3y	-0.3858	1.7759	-0.2173	0.828	0.0052	0.0051	0.0054	0.0023	0.857143	0.338235	0.00716468462463305	65460	70975	61349
c3y_0611401	food_allergy_shellfish_feeding_status_case_combined_4y	0.1741	0.4431	0.3929	0.6944	0.0017	0.0056	0.0054	0.0249	0.857143	3.32	-0.000166388738094314	65460	73735	63671
c3y_0611401	food_allergy_soba_feeding_status_case_combined_1yh	0.2673	0.382	0.6998	0.4841	-4e-04	0.0045	0.0054	0.0249	0.857143	3.95238	-0.00359705026000147	65460	77807	64461
c3y_0611401	food_allergy_soba_feeding_status_case_combined_2y	-0.183	0.5226	-0.3503	0.7261	-0.0036	0.0046	0.0054	0.0143	0.857143	2.2	-0.00239535167251458	65460	78071	64665
c3y_0611401	food_allergy_soba_feeding_status_case_combined_3y	0.6978	0.9611	0.726	0.4678	0.004	0.0051	0.0054	0.0059	0.857143	0.819444	0.000508359654542911	65460	70975	61349
c3y_0611401	food_allergy_soba_feeding_status_case_combined_4y	1	1.0525	1.1302	0.2584	0.0039	0.005	0.0054	0.0094	0.857143	1.32394	-0.00425425576808494	65460	73809	63745
c3y_0611401	food_allergy_wheat_feeding_status_case_combined_1yh	-0.3507	0.7273	-0.4822	0.6297	0.0027	0.0045	0.0054	0.008	0.857143	1.45455	0.00535143907715764	65460	79056	64517
c3y_0611401	fruit_allergy_score_until_4yo_positive	0.0231	0.5621	0.0411	0.9672	0.007	0.005	0.0054	0.0137	0.857143	2.20968	0.00764254565852964	65460	58965	55984
c3y_0611401	ft1b_0080001	0.0676	0.384	0.176	0.8603	-0.0022	0.0048	0.0054	0.0438	0.857143	3.68067	-0.00348227433365046	65460	61214	59102
c3y_0611401	ft1b_0400001	-0.6856	0.5495	-1.2476	0.2122	-0.0066	0.0048	0.0054	0.0545	0.857143	4.12879	0.00483900347008589	65460	61213	59101
c3y_0611401	ft1b_0410001	-0.422	0.4372	-0.9652	0.3344	-0.005	0.0052	0.0054	0.0599	0.857143	3.94079	0.00231078032277799	65460	61215	59103
c3y_0611401	ft1b_0420001	-0.5029	0.5069	-0.9921	0.3212	-0.0057	0.0053	0.0054	0.0544	0.857143	3.62667	0.00258220769298423	65460	61062	58930
c3y_0611401	ft1b_0430001	-0.4569	0.4782	-0.9555	0.3393	0.0039	0.005	0.0054	0.0461	0.857143	3.17931	0.0116702324677163	65460	61862	59682
c3y_0611401	ft1b_0440001	0.4214	0.4763	0.8846	0.3764	-0.0029	0.0051	0.0054	0.053	0.857143	4.24	-0.0105317188389935	65460	61862	59682
c3y_0611401	ft1b_0450001	0.0176	0.3927	0.0449	0.9642	0.0033	0.0053	0.0054	0.0486	0.857143	4.58491	0.00332573923607368	65460	61796	59622
c3y_0611401	ft1b_0460001	0.3556	0.404	0.8801	0.3788	-0.0079	0.0048	0.0054	0.0516	0.857143	4.96154	-0.0148339872060689	65460	61157	59005
c3y_0611401	ft1b_0470001b	NA	NA	NA	NA	-0.0035	0.0042	0.0054	-0.0046	0.857143	-0.479167	NA	65460	78277	63885
c3y_0611401	ft1b_0480001	-0.117	0.4283	-0.2733	0.7846	-0.002	0.0054	0.0054	0.0568	0.857143	3.44242	-9.17255060799184e-05	65460	61537	59374
c3y_0611401	gastroenteritis_cum_2y	0.2066	0.6078	0.3399	0.7339	0.0153	0.0051	0.0054	0.0158	0.857143	2.07895	0.0146838026731945	65460	69328	62709
c3y_0611401	hand_foot_and_mouth_disease_cum_2y	NA	NA	NA	NA	0.0126	0.0049	0.0054	-6e-04	0.857143	-0.0810811	NA	65460	69212	62615
c3y_0611401	hba1c_ngsp_early	0.0146	0.2845	0.0513	0.9591	0.0061	0.0054	0.0054	0.0558	0.857143	6.2	0.00618579886075225	65460	62924	62660
c3y_0611401	herpangina_cum_2y	-0.6417	0.7099	-0.9039	0.3661	0.0056	0.0047	0.0054	0.0091	0.857143	1.26389	0.0105942383719736	65460	69258	62644
c3y_0611401	hg	-0.116	0.3155	-0.3675	0.7133	-0.0161	0.0054	0.0054	0.078	0.857143	1.93069	-0.0143654517154717	65460	65763	65460
c3y_0611401	hsv_infection_cum_2y	1	2.3796	0.5866	0.5574	0.0015	0.0052	0.0054	0.0026	0.857143	0.472727	-0.00363299791477783	65460	69260	62656
c3y_0611401	influenza_viral_infections_cum_4y	-0.1635	0.4703	-0.3477	0.7281	0.0128	0.0047	0.0054	0.0286	0.857143	3.91781	0.0160034326537719	65460	70019	63261
c3y_0611401	intellectual_and_developmental_disability_including_language_delay_cum_4y	NA	NA	NA	NA	NA	NA	0.0054	2e-04	0.857143	0.030303	NA	65460	69945	63191
c3y_0611401	isacc_modified_current_runny_nose_autumn_2y	-1	4.8946	-0.2143	0.8303	0.022	0.005	0.0054	0.0014	0.857143	0.237288	0.0267777852232523	65460	59936	57894
c3y_0611401	isacc_modified_current_runny_nose_autumn_3y	0.7751	1.2078	0.6418	0.521	0.011	0.0048	0.0054	0.0039	0.857143	0.590909	0.0200056808573477	65460	20259	17068
c3y_0611401	isacc_modified_current_runny_nose_autumn_4y	NA	NA	NA	NA	0.0175	0.0052	0.0054	-0.0066	0.857143	-1.06452	NA	65460	64328	57931
c3y_0611401	isacc_modified_current_runny_nose_nonpollen_season_2y	NA	NA	NA	NA	NA	NA	0.0054	5e-04	0.857143	0.0746269	NA	65460	20259	17068
c3y_0611401	isacc_modified_current_runny_nose_nonpollen_season_3y	NA	NA	NA	NA	0.0103	0.0056	0.0054	-0.0024	0.857143	-0.393443	NA	65460	79712	65022
c3y_0611401	isacc_modified_current_runny_nose_nonpollen_season_4y	NA	NA	NA	NA	NA	NA	0.0054	0.001	0.857143	0.149254	NA	65460	61277	58386
c3y_0611401	isacc_modified_current_runny_nose_pollen_season_2y	NA	NA	NA	NA	NA	NA	0.0054	6e-04	0.857143	0.0983607	NA	65460	47983	46273
c3y_0611401	isacc_modified_current_runny_nose_pollen_season_3y	0.1886	0.8362	0.2256	0.8215	0.0152	0.0049	0.0054	0.0055	0.857143	0.833333	0.0168694607494752	65460	70970	58186
c3y_0611401	isacc_modified_current_runny_nose_pollen_season_4y	-0.3978	0.7411	-0.5367	0.5914	0.0172	0.0052	0.0054	0.0103	0.857143	1.43056	0.0218807493207006	65460	62863	58870
c3y_0611401	isacc_modified_current_runny_nose_spring_2y	0.2955	1.6921	0.1747	0.8614	0.02	0.0051	0.0054	0.0019	0.857143	0.301587	0.02025903087789	65460	59136	58886
c3y_0611401	isacc_modified_current_runny_nose_spring_3y	0.4329	1.2735	0.3399	0.7339	0.0142	0.005	0.0054	0.0027	0.857143	0.428571	0.0287607473868705	65460	20259	17068
c3y_0611401	isacc_modified_current_runny_nose_spring_4y	-0.2018	0.7161	-0.2818	0.7781	0.0153	0.0052	0.0054	0.0091	0.857143	1.28169	0.0242780912644166	65460	40817	34859
c3y_0611401	isacc_modified_current_runny_nose_summer_2y	NA	NA	NA	NA	0.0212	0.0048	0.0054	-7e-04	0.857143	-0.118644	NA	65460	61851	59672
c3y_0611401	isacc_modified_current_runny_nose_summer_3y	1	3.185	0.5217	0.6019	0.0107	0.0052	0.0054	0.0024	0.857143	0.358209	0.0169134533682177	65460	20259	17068
c3y_0611401	isacc_modified_current_runny_nose_summer_4y	NA	NA	NA	NA	-0.003	0.0045	0.0054	-3e-04	0.857143	-0.0379747	NA	65460	67970	59591
c3y_0611401	isacc_modified_current_runny_nose_winter_2y	-0.1083	0.9734	-0.1112	0.9114	0.0143	0.0048	0.0054	0.0049	0.857143	0.742424	0.0180589425605165	65460	47540	45823
c3y_0611401	isacc_modified_current_runny_nose_winter_3y	NA	NA	NA	NA	0.01	0.0052	0.0054	-9e-04	0.857143	-0.160714	NA	65460	71674	58791
c3y_0611401	isacc_modified_current_runny_nose_winter_4y	NA	NA	NA	NA	0.0213	0.0049	0.0054	-0.0038	0.857143	-0.535211	NA	65460	60593	55844
c3y_0611401	kawasaki_disease_cum_4y	NA	NA	NA	NA	-0.0056	0.0047	0.0054	-6e-04	0.857143	-0.0967742	NA	65460	71266	63188
c3y_0611401	length_of_labor	0.0715	0.3823	0.1869	0.8517	-0.0021	0.0052	0.0054	0.0336	0.857143	4.73239	-0.00314524162744095	65460	64752	64476
c3y_0611401	low_birth_weight	0.125	0.3471	0.3601	0.7188	0.0044	0.0058	0.0054	0.0312	0.857143	4.8	0.00287519239812105	65460	64701	64423
c3y_0611401	lower_respiratory_tract_infection_cum_2y	-0.049	0.5277	-0.0929	0.9259	0.021	0.0051	0.0054	0.0186	0.857143	2.58333	0.0233311840987693	65460	69328	62709
c3y_0611401	m0mb_0410001	-0.357	0.3556	-1.0038	0.3155	0.0097	0.005	0.0054	0.0693	0.857143	6.41667	0.0179277585433078	65460	61862	59682
c3y_0611401	m0mb_0420001	-0.3421	0.3646	-0.9384	0.348	0.0064	0.005	0.0054	0.0712	0.857143	6.47273	0.0141611067129583	65460	60307	58254
c3y_0611401	m0mb_0430001	-0.3695	0.3446	-1.0724	0.2835	0.0043	0.0051	0.0054	0.062	0.857143	4.46043	0.0118019063257165	65460	60304	58246
c3y_0611401	m0mb_0450001	-1	0.7402	-1.3601	0.1738	0.0073	0.0048	0.0054	0.0209	0.857143	3.16667	0.0187557509311458	65460	61299	59180
c3y_0611401	m0mb_0460001	-0.9758	0.7125	-1.3697	0.1708	0.0095	0.0047	0.0054	0.0224	0.857143	3.5	0.0211961747899331	65460	61296	59178
c3y_0611401	m0mb_0480001	-0.6556	0.491	-1.3351	0.1818	0.0134	0.0052	0.0054	0.0638	0.857143	6.44444	0.027474664178824	65460	61299	59180
c3y_0611401	m1m_0030001_1	NA	NA	NA	NA	NA	NA	0.0054	0.0011	0.857143	0.186441	NA	65460	61689	59524
c3y_0611401	m1m_0030001_2	0.6193	0.7656	0.8088	0.4186	-0.0055	0.0052	0.0054	0.0098	0.857143	1.46269	-0.0104668275849272	65460	61478	59317
c3y_0611401	m1m_0030001_3	NA	NA	NA	NA	-0.0158	0.005	0.0054	-0.0104	0.857143	-1.92593	NA	65460	61554	59398
c3y_0611401	m1m_0040001_1	-0.2595	0.5198	-0.4992	0.6176	0.0015	0.005	0.0054	0.0166	0.857143	2.72131	0.00413068777304872	65460	59626	57553
c3y_0611401	m1m_0040001_2	0.8799	1.5371	0.5724	0.567	0.007	0.0049	0.0054	0.0022	0.857143	0.431373	0.0044478312449412	65460	61862	59682
c3y_0611401	m1m_0040001_4	0.2542	0.4807	0.5289	0.5969	-9e-04	0.0051	0.0054	0.0173	0.857143	2.74603	-0.00345585064638646	65460	61862	59682
c3y_0611401	m1m_0040001_6	NA	NA	NA	NA	-0.0091	0.005	0.0054	-0.0088	0.857143	-1.76	NA	65460	61862	59682
c3y_0611401	m1m_0250001_1	-0.0688	0.5831	-0.118	0.9061	0.0109	0.0058	0.0054	0.0132	0.857143	2.09524	0.0123175689056656	65460	61862	59682
c3y_0611401	m1m_0250001_2	-0.1845	0.6828	-0.2702	0.787	-0.0123	0.0056	0.0054	0.0101	0.857143	1.60317	-0.0118440713478635	65460	61862	59682
c3y_0611401	m1m_0250001_3	1	4.2775	0.2449	0.8065	-0.0035	0.0051	0.0054	0.0035	0.857143	0.603448	-0.00832324618942901	65460	61862	59682
c3y_0611401	m1m_0260001_1	-0.2081	0.7182	-0.2898	0.772	-0.0114	0.0054	0.0054	0.0079	0.857143	1.36207	-0.0108682671005075	65460	61862	59682
c3y_0611401	m1m_0260001_2	0.0079	0.8557	0.0092	0.9927	0.0123	0.0052	0.0054	0.0055	0.857143	0.901639	0.013143379755439	65460	61862	59682
c3y_0611401	m1m_bed_time	NA	NA	NA	NA	NA	NA	0.0054	2e-04	0.857143	0.0350877	NA	65460	59441	59189
c3y_0611401	m1m_nap_count	0.4545	0.4554	0.9982	0.3182	-0.0022	0.005	0.0054	0.0286	0.857143	4.4	-0.00815040566442097	65460	63432	59992
c3y_0611401	m1m_night_wake_up_count	0.8322	0.5689	1.4626	0.1436	-0.0014	0.0052	0.0054	0.0238	0.857143	3.83871	-0.0110827407160709	65460	58567	58331
c3y_0611401	m1m_sleep_time_day	-0.0027	0.3068	-0.0089	0.9929	-0.0019	0.005	0.0054	0.0395	0.857143	6.69492	-0.00202808999301972	65460	67528	62484
c3y_0611401	m1m_sleep_time_night	-0.8429	0.7529	-1.1196	0.2629	-2e-04	0.0048	0.0054	0.0141	0.857143	2.2381	0.00720665972895602	65460	63889	59148
c3y_0611401	m1m_total_sleep_time	-0.3847	0.459	-0.838	0.402	-0.001	0.0052	0.0054	0.028	0.857143	4.66667	0.00372333048639363	65460	70145	63359
c3y_0611401	m1m_wake_up_time	0.0103	0.4448	0.0232	0.9815	-0.0032	0.0048	0.0054	0.0249	0.857143	3.19231	-0.0035804756583518	65460	58261	58010
c3y_0611401	mbpfas0001b	-0.927	1.1691	-0.7929	0.4278	-0.0034	0.0049	0.0054	0.0136	0.857143	0.660194	0.00402043163885272	65460	71648	58771
c3y_0611401	mbpfas0007	1	5.4024	0.4627	0.6436	-0.0161	0.0049	0.0054	0.0067	0.857143	0.345361	-0.0313257778594643	65460	65460	65460
c3y_0611401	mbpfas0009	0.603	0.6412	0.9405	0.347	-0.0211	0.0053	0.0054	0.054	0.857143	2.45455	-0.0324971636103898	65460	65098	64894
c3y_0611401	mbpfas0013	0.7651	0.7422	1.0308	0.3026	-0.0152	0.0053	0.0054	0.0495	0.857143	2.25	-0.0285343993804548	65460	65763	65460
c3y_0611401	mbpfas0017	0.9736	0.7706	1.2634	0.2065	-0.0083	0.0053	0.0054	0.0561	0.857143	2.55	-0.0260753241751461	65460	65763	65460
c3y_0611401	mbpfas0021	0.8765	1.1597	0.7558	0.4498	3e-04	0.0052	0.0054	0.0148	0.857143	0.714976	-0.00761200620150862	65460	65763	65460
c3y_0611401	mbpfas0025	NA	NA	NA	NA	0.0052	0.0048	0.0054	-0.001	0.857143	-0.046729	NA	65460	65763	65460
c3y_0611401	mbpfas0029	0.3357	0.6624	0.5068	0.6123	1e-04	0.0051	0.0054	0.0334	0.857143	1.63725	-0.00449582696040046	65460	65763	65460
c3y_0611401	mbpfas0039b	NA	NA	NA	NA	NA	NA	0.0054	0.0042	0.857143	0.214286	NA	65460	71479	58652
c3y_0611401	mbpfas0041	NA	NA	NA	NA	NA	NA	0.0054	0.0047	0.857143	0.20524	NA	65460	65763	65460
c3y_0611401	mbpfas0045	NA	NA	NA	NA	0.0041	0.0045	0.0054	-0.008	0.857143	-0.451977	NA	65460	65763	65460
c3y_0611401	mbpfas0047	1	0.9285	1.3405	0.1801	-0.0098	0.0052	0.0054	0.0515	0.857143	2.48792	-0.031484013534928	65460	65763	65460
c3y_0611401	mbpfas0053b	0.2722	0.8617	0.3159	0.7521	0.0073	0.005	0.0054	0.0222	0.857143	1.21978	0.00561105398830604	65460	71475	58650
c3y_0611401	mbpfas0067b	0.3972	0.7055	0.5631	0.5734	0.0026	0.0044	0.0054	0.0296	0.857143	1.5914	-0.00214616994947076	65460	78277	63885
c3y_0611401	mbpfas0073	0.5524	0.5577	0.9906	0.3219	-3.4625e-05	0.0048	0.0054	0.0626	0.857143	2.69828	-0.0105543745619069	65460	65763	65460
c3y_0611401	milk_allergy_1hy	-0.0059	0.5336	-0.0111	0.9912	-4e-04	0.0055	0.0054	0.0138	0.857143	2.15625	-0.000381697804291227	65460	60244	58558
c3y_0611401	milk_allergy_2y	0.1068	0.618	0.1729	0.8628	0.0086	0.0052	0.0054	0.0113	0.857143	1.79365	0.0120185403042285	65460	40817	34859
c3y_0611401	milk_allergy_3y	-0.9977	2.9126	-0.3426	0.7319	0.0041	0.0051	0.0054	0.0017	0.857143	0.288136	0.00913496216528968	65460	40817	34859
c3y_0611401	milk_allergy_cum_4y	0.1016	0.541	0.1879	0.851	9e-04	0.0058	0.0054	0.0203	0.857143	3.02985	-0.000102229520014985	65460	60590	58868
c3y_0611401	milk_allergy_score_until_4yo	-0.0527	0.4326	-0.1218	0.9031	0.0098	0.005	0.0054	0.0317	0.857143	4.28378	0.0114074114395384	65460	59541	58239
c3y_0611401	milk_allergy_score_until_4yo_positive	-0.0951	0.437	-0.2176	0.8278	0.0086	0.0049	0.0054	0.0309	0.857143	4.06579	0.0138859428934106	65460	39019	35039
c3y_0611401	mn	-0.2024	0.2856	-0.7086	0.4786	0.0039	0.005	0.0054	0.0781	0.857143	4.91195	0.00842303576467281	65460	65763	65460
c3y_0611401	mt1b_0020001	0.0132	0.3733	0.0355	0.9717	0.0097	0.0055	0.0054	0.0349	0.857143	4.30864	0.00973852560616761	65460	65763	65460
c3y_0611401	mt1b_0020101	0.0395	0.3769	0.1048	0.9165	0.0097	0.0054	0.0054	0.0332	0.857143	4.25641	0.00937540542282395	65460	65763	65460
c3y_0611401	mt1b_0030001	-0.0853	0.3623	-0.2354	0.8139	-7e-04	0.0047	0.0054	0.0286	0.857143	3.575	0.000364412051480519	65460	65550	65331
c3y_0611401	mt1b_0030101	-0.1286	0.3711	-0.3466	0.7289	-0.0016	0.0047	0.0054	0.0294	0.857143	3.58537	1.69575545457835e-05	65460	65763	65460
c3y_0611401	mt1b_0040001b	0.2797	0.5318	0.526	0.5989	-5e-04	0.0047	0.0054	0.015	0.857143	2.58621	-0.00310929366536725	65460	78277	63885
c3y_0611401	mt1b_0040101b	0.2674	0.5538	0.4828	0.6292	-0.0016	0.0047	0.0054	0.0141	0.857143	2.35	-0.00416672725154058	65460	78277	63885
c3y_0611401	mt1b_0050001	0.2923	0.3703	0.7895	0.4298	0.0031	0.0051	0.0054	0.0302	0.857143	4.50746	-0.000636973925853733	65460	65763	65460
c3y_0611401	mt1b_0050101	0.3156	0.3739	0.8442	0.3986	0.0033	0.005	0.0054	0.03	0.857143	4.34783	-0.00072214104096443	65460	65763	65460
c3y_0611401	mt1b_0060001	0.17	0.4262	0.399	0.6899	0.0019	0.0054	0.0054	0.02	0.857143	2.85714	0.000139475544930267	65460	65763	65460
c3y_0611401	mt1b_0060101	0.0753	0.4294	0.1753	0.8608	0.0022	0.0054	0.0054	0.0191	0.857143	2.72857	0.00156730190167467	65460	63210	61188
c3y_0611401	mt1b_0080001	0.1946	0.3039	0.6405	0.5219	6e-04	0.0055	0.0054	0.0576	0.857143	6.32967	-0.00289342724852092	65460	63210	61188
c3y_0611401	mt1b_0100101	-0.3445	0.3335	-1.0332	0.3015	-4e-04	0.0051	0.0054	0.0571	0.857143	3.48171	0.00581242140447826	65460	63210	61188
c3y_0611401	mt1b_0100201	-0.0964	0.2857	-0.3373	0.7359	-2e-04	0.0052	0.0054	0.055	0.857143	6.11111	0.00149274836786425	65460	60769	58908
c3y_0611401	mt1b_0100301	-0.3351	0.4086	-0.8203	0.4121	-2e-04	0.0052	0.0054	0.034	0.857143	4.72222	0.00441685838093859	65460	62609	60627
c3y_0611401	mt1b_0100401	-0.2717	0.3762	-0.7223	0.4701	-0.001	0.0054	0.0054	0.039	0.857143	5.34247	0.00294402666586736	65460	61586	59636
c3y_0611401	mt1b_0100501	-0.2194	0.3114	-0.7046	0.4811	0.0015	0.0048	0.0054	0.0606	0.857143	5.66355	0.00625227385812948	65460	36752	35464
c3y_0611401	mt1b_0100601	-0.2979	0.3471	-0.8582	0.3908	0.0034	0.0049	0.0054	0.0596	0.857143	5.51852	0.00922182725163446	65460	63210	61188
c3y_0611401	mt1b_0100701	-0.2836	0.3369	-0.8419	0.3999	4e-04	0.0048	0.0054	0.0456	0.857143	5.92208	0.00499933563301427	65460	63195	61174
c3y_0611401	mt1b_0100801	-0.1245	0.2641	-0.4716	0.6372	-0.0091	0.0056	0.0054	0.0914	0.857143	7.87931	-0.00715384674107677	65460	63210	61188
c3y_0611401	mt1b_0200101	0.1709	0.2885	0.5921	0.5538	-0.007	0.0051	0.0054	0.0567	0.857143	5.0177	-0.0106846922017116	65460	63210	61188
c3y_0611401	mt1b_0200201	-0.1613	0.2924	-0.5517	0.5811	0.0094	0.005	0.0054	0.0537	0.857143	4.92661	0.0130172639624847	65460	63210	61188
c3y_0611401	mt1b_0200301	0.5388	0.4169	1.2924	0.1962	-0.0114	0.0051	0.0054	0.0432	0.857143	4.69565	-0.020721171295703	65460	63210	61188
c3y_0611401	mt1b_0200401	-0.2316	0.3128	-0.7403	0.4591	0.0046	0.0049	0.0054	0.0552	0.857143	5.52	0.00949186304542385	65460	54427	52775
c3y_0611401	mt1b_0200501	0.4146	0.5066	0.8184	0.4131	-0.002	0.0052	0.0054	0.026	0.857143	1.9697	-0.00712744312405265	65460	63210	61188
c3y_0611401	mt1b_0400001	-0.1971	0.3114	-0.633	0.5267	-0.0131	0.0051	0.0054	0.0725	0.857143	6.90476	-0.0102781104849967	65460	63210	61188
c3y_0611401	mt1b_0410001	-0.2872	0.363	-0.7912	0.4288	-0.0126	0.0049	0.0054	0.0631	0.857143	6.8587	-0.00822997074977086	65460	63210	61188
c3y_0611401	mt1b_0420001	-0.3209	0.4132	-0.7766	0.4374	-0.0116	0.005	0.0054	0.0587	0.857143	6.52222	-0.00669860885778398	65460	63210	61188
c3y_0611401	mt1b_0430001	-0.3358	0.3249	-1.0334	0.3014	-0.0026	0.005	0.0054	0.058	0.857143	4.87395	0.0033157971867573	65460	63210	61188
c3y_0611401	mt1b_0440001	-0.2959	0.4115	-0.719	0.4722	-0.0011	0.0051	0.0054	0.0611	0.857143	6.17172	0.00436530155651289	65460	63210	61188
c3y_0611401	mt1b_0450001	-0.215	0.3853	-0.5579	0.5769	0.0078	0.0053	0.0054	0.029	0.857143	4.14286	0.0110818134737684	65460	63210	61188
c3y_0611401	mt1b_0460001	-0.0858	0.3468	-0.2475	0.8045	0.0056	0.0043	0.0054	0.0312	0.857143	4.52174	0.00713191824881494	65460	63210	61188
c3y_0611401	mt1b_0470001	NA	NA	NA	NA	6e-04	0.0045	0.0054	-0.0051	0.857143	-0.87931	NA	65460	61862	59682
c3y_0611401	mt1b_0480001	-0.4691	0.4374	-1.0725	0.2835	-0.0084	0.005	0.0054	0.0615	0.857143	5.6422	-0.00042204301575258	65460	61862	59682
c3y_0611401	mt1u_0010001	-0.1771	0.4594	-0.3854	0.6999	-0.0046	0.0047	0.0054	0.0165	0.857143	2.79661	-0.00326887113321093	65460	61862	59682
c3y_0611401	mt1u_0020001	-0.0031	0.5623	-0.0055	0.9956	-0.001	0.005	0.0054	0.013	0.857143	2.13115	-0.00107151283735565	65460	59247	57259
c3y_0611401	mt2b_0410001	-0.0127	0.2978	-0.0427	0.966	-7e-04	0.0052	0.0054	0.0775	0.857143	6.73913	-0.000507962992260817	65460	61862	59682
c3y_0611401	mt2b_0420001	-0.0606	0.3133	-0.1933	0.8467	-0.0054	0.0053	0.0054	0.0791	0.857143	6.76068	-0.00470750595466701	65460	61862	59682
c3y_0611401	mt2b_0430001	-0.1734	0.257	-0.6746	0.4999	-0.0011	0.0055	0.0054	0.0853	0.857143	5.29814	0.00267206545048626	65460	61862	59682
c3y_0611401	mt2b_0450001	0.0641	0.2698	0.2376	0.8122	-0.0038	0.0054	0.0054	0.0514	0.857143	6.425	-0.00527076660001791	65460	61862	59682
c3y_0611401	mt2b_0460001	0.2201	0.3007	0.7321	0.4641	-0.0058	0.0052	0.0054	0.0452	0.857143	5.38095	-0.00987468659311634	65460	61862	59682
c3y_0611401	mt2b_0480001	-0.1011	0.297	-0.3404	0.7336	-0.0011	0.0054	0.0054	0.0758	0.857143	5.57353	0.000910089753162774	65460	61862	59682
c3y_0611401	mt2b_0490001	0.0424	0.374	0.1134	0.9097	0.0091	0.0053	0.0054	0.0271	0.857143	3.56579	0.00934227424144493	65460	61862	59682
c3y_0611401	mt2u_0010001	-0.4448	0.4488	-0.991	0.3217	-0.0073	0.005	0.0054	0.0227	0.857143	3.72131	-0.0028997923779476	65460	61862	59682
c3y_0611401	mt2u_0020001	-0.0631	0.3695	-0.1709	0.8643	-0.0047	0.0048	0.0054	0.0228	0.857143	3.8	-0.00437302022726469	65460	61862	59682
c3y_0611401	mumps_cum_4y	1	1.7611	0.5922	0.5537	0.0063	0.0051	0.0054	0.0044	0.857143	0.594595	0.00167024384246885	65460	69945	63191
c3y_0611401	mycotic_or_fungal_infection_cum_2y	0.255	0.9307	0.274	0.7841	0.0272	0.0054	0.0054	0.0053	0.857143	0.929825	0.0280177640396158	65460	69261	62653
c3y_0611401	nuts_allergy_score_until_4yo_positive	-0.3849	0.862	-0.4465	0.6553	0.007	0.0057	0.0054	0.0098	0.857143	1.44118	0.0103548051886821	65460	60838	59088
c3y_0611401	otitis_media_cum_2y	-0.2392	0.4337	-0.5515	0.5813	0.0101	0.0045	0.0054	0.0243	0.857143	3.68182	0.0137869150936794	65460	69461	62819
c3y_0611401	out_of_night_diapers_age_4y	0.1968	0.5463	0.3604	0.7186	0.0106	0.0052	0.0054	0.0304	0.857143	2.15603	0.00895115796298608	65460	60951	59191
c3y_0611401	participant_reported_food_allergy_cum_4y	-0.0117	0.3881	-0.0301	0.976	-0.0013	0.005	0.0054	0.0429	0.857143	4.71429	-0.00124080707586589	65460	60807	59061
c3y_0611401	pb	-0.1173	0.3419	-0.3431	0.7315	-0.0118	0.0055	0.0054	0.0508	0.857143	6.51282	-0.0101730440210591	65460	65763	65460
c3y_0611401	peanuts_allergy_score_4yo_positive	-1	8.4924	-0.2196	0.8262	0.0084	0.0058	0.0054	0.0018	0.857143	0.28125	0.0148370335826648	65460	60884	59131
c3y_0611401	premature_birth	-0.1873	0.6831	-0.2742	0.784	-0.005	0.0051	0.0054	0.0091	0.857143	1.56897	-0.00376722313296847	65460	64642	64369
c3y_0611401	psychomotor_developmental_delay_cum_4y	NA	NA	NA	NA	1e-04	0.0049	0.0054	-0.0018	0.857143	-0.295082	NA	65460	69945	63191
c3y_0611401	roseola_infantum_cum_2y	0.3831	0.5113	0.7493	0.4536	0.0085	0.0046	0.0054	0.0126	0.857143	2	0.00603262705534311	65460	69223	62613
c3y_0611401	rsv_infection_cum_2y	0.1432	0.354	0.4045	0.6859	0.0041	0.0049	0.0054	0.0361	0.857143	5.30882	0.0024579877564221	65460	69260	62656
c3y_0611401	sccon003	-0.25	0.3268	-0.7649	0.4443	-0.0173	0.0052	0.0054	0.0704	0.857143	8.38095	-0.0129640245839181	65460	65763	65460
c3y_0611401	sccon005	-0.2115	0.367	-0.5763	0.5644	-0.0083	0.0046	0.0054	0.0252	0.857143	3.76119	-0.00594319595645292	65460	65763	65460
c3y_0611401	se	-0.1476	0.2732	-0.5405	0.5889	-0.0093	0.0057	0.0054	0.0628	0.857143	1.82558	-0.00683955973738455	65460	65763	65460
c3y_0611401	shellfish_allergy_score_until_4yo_positive	-1	2.1225	-0.5401	0.5891	0.0087	0.0049	0.0054	0.0027	0.857143	0.442623	0.0135977058058629	65460	59497	59237
c3y_0611401	soba_allergy_score_until_4yo_positive	-0.9009	0.8624	-1.0447	0.2962	0.0064	0.0048	0.0054	0.0105	0.857143	1.75	0.0141525036869265	65460	76319	62341
c3y_0611401	soybean_allergy_score_until_4yo_positive	0.1795	0.7475	0.2401	0.8102	0.0086	0.0049	0.0054	0.0084	0.857143	1.29231	0.00863330088234518	65460	60896	55504
c3y_0611401	streptococcus_pyogenes_cum_4y	0.1935	0.8724	0.2217	0.8245	-3e-04	0.0051	0.0054	0.0062	0.857143	0.984127	-0.00144908895487861	65460	70019	63261
c3y_0611401	ucbb_0080001b	-0.4706	0.5262	-0.8945	0.3711	0.009	0.0047	0.0054	0.029	0.857143	4.83333	0.0162541762767965	65460	78277	63885
c3y_0611401	ucbb_0410001	0.1343	0.1654	0.8121	0.4167	4e-04	0.006	0.0054	0.3582	0.857143	8.3109	-0.00685902783366482	65460	61862	59682
c3y_0611401	ucbb_0420001	0.1668	0.182	0.9165	0.3594	-0.0026	0.0061	0.0054	0.3484	0.857143	7.81166	-0.0124306713524769	65460	61862	59682
c3y_0611401	ucbb_0430001	0.0688	0.1698	0.4054	0.6852	-0.0067	0.0061	0.0054	0.2981	0.857143	4.26466	-0.0118537972358636	65460	61862	59682
c3y_0611401	ucbb_0450001	0.0452	0.2194	0.2059	0.8369	0.0057	0.0058	0.0054	0.0986	0.857143	10.9556	0.00531720456037148	65460	61862	59682
c3y_0611401	ucbb_0460001	0.0462	0.2284	0.2023	0.8397	0.0044	0.0056	0.0054	0.0956	0.857143	10.5055	0.00383979201747691	65460	61862	59682
c3y_0611401	ucbb_0480001	0.1656	0.178	0.9304	0.3522	-0.0018	0.006	0.0054	0.3442	0.857143	7.23109	-0.0112164071137414	65460	61862	59682
c3y_0611401	upper_respiratory_tract_infection_cum_2y	0.5065	0.53	0.9556	0.3393	0.0274	0.0044	0.0054	0.018	0.857143	2.64706	0.0247075478873321	65460	69461	62819
c3y_0611401	urinary_tract_infections_cum_4y	NA	NA	NA	NA	0.0044	0.0049	0.0054	-0.0027	0.857143	-0.442623	NA	65460	69210	62608
c3y_0611401	urticaria_cum_4y	0.4085	0.654	0.6247	0.5322	0.0072	0.0052	0.0054	0.0121	0.857143	1.77941	0.00453284002301469	65460	71026	62980
c3y_0611401	varicella_cum_4y	-0.6701	1.2481	-0.5369	0.5914	0.0148	0.0048	0.0054	0.0045	0.857143	0.642857	0.0193100973014446	65460	69210	62608
c3y_0611401	wheat_allergy_score_until_4yo_positive	0.1746	0.3972	0.4396	0.6602	0.0053	0.0049	0.0054	0.0305	0.857143	4.55224	0.00442672154811203	65460	53035	47404
c3y_0611501	BMI	-0.0448	0.1503	-0.2978	0.7658	0.0016	0.0066	0.0038	0.1732	0.584615	19.4607	0.00302937443342786	65763	163835	0
c3y_0611501	adenovirus_infection_cum_2y	-0.8874	0.9662	-0.9185	0.3583	0.0161	0.0044	0.0038	0.0171	0.584615	2.71429	0.0247400643646191	65098	69461	62480
c3y_0611501	allergic_conjunctivitis_cum_4y	-0.4581	0.753	-0.6084	0.543	0.0108	0.0047	0.0038	0.0162	0.584615	2.28169	0.0154813172891028	65098	70924	62551
c3y_0611501	allergic_conjunctivitis_or_rhinitis_or_hay_fever_cum_4y	-0.623	0.9432	-0.6605	0.5089	0.0236	0.005	0.0038	0.0086	0.584615	1.11688	0.0293250143775658	65098	71266	62836
c3y_0611501	allergic_rhinitis_cum_4y	-0.505	0.8	-0.6313	0.5279	0.0217	0.0052	0.0038	0.0126	0.584615	1.55556	0.027290932908322	65098	70924	62551
c3y_0611501	any_food_allergy_score_positive_until_4yo	0.1189	0.3588	0.3315	0.7403	0.0101	0.0055	0.0038	0.0548	0.584615	5.48	0.00937661070688082	65098	60838	58774
c3y_0611501	asthma_cum_4y	-0.1526	0.4982	-0.3064	0.7593	0.005	0.0052	0.0038	0.0306	0.584615	3.1875	0.00724144923705016	65098	73735	63321
c3y_0611501	atopic_dermatitis_cum_4y	-0.1841	0.3735	-0.4929	0.6221	0.0243	0.005	0.0038	0.0633	0.584615	5.86111	0.0305443807459934	65098	73304	62987
c3y_0611501	autistic_spectrum_disorder_and_pddnos_cum_4y	0.4891	0.857	0.5707	0.5682	-0.0032	0.005	0.0038	0.0107	0.584615	1.94545	-0.00661579413965788	65098	69210	62276
c3y_0611501	bone_fracture_cum_4y	0.2692	1.3026	0.2066	0.8363	0.0029	0.0051	0.0038	0.0034	0.584615	0.548387	0.00215224445102693	65098	70019	62912
c3y_0611501	breast_feeding_cessation_1m	0.672	1.3304	0.5051	0.6135	-0.0129	0.0046	0.0038	0.004	0.584615	0.634921	-0.016428738095857	65098	67669	62292
c3y_0611501	breast_feeding_cessation_2m	-0.2718	0.6346	-0.4283	0.6684	-0.011	0.0045	0.0038	0.0142	0.584615	2.18462	-0.00981065805693531	65098	67682	62306
c3y_0611501	breast_feeding_cessation_3m	-0.0066	0.6478	-0.0101	0.9919	-0.0221	0.0046	0.0038	0.0112	0.584615	1.77778	-0.0236845319675573	65098	67658	62280
c3y_0611501	breast_feeding_cessation_age	0.2813	0.6232	0.4513	0.6518	0.0142	0.0049	0.0038	0.018	0.584615	2.14286	0.0129465155752537	65098	67658	62280
c3y_0611501	breast_feeding_period_1y	0.0294	0.4856	0.0605	0.9517	0.0246	0.0045	0.0038	0.0188	0.584615	2.84848	0.0262701801824674	65098	67613	62242
c3y_0611501	c1hy_0030001b2	-0.4044	0.843	-0.4797	0.6315	0.0027	0.0049	0.0038	0.0102	0.584615	1.85455	0.00571192393456813	65098	71685	58475
c3y_0611501	c1hy_0060002_checked	-0.0187	0.1978	-0.0944	0.9248	-0.0073	0.0051	0.0038	0.1964	0.584615	12.1235	-0.00921508987140029	65098	49116	47143
c3y_0611501	c1hy_0070002b	-1	1.2667	-0.8273	0.4081	0.0117	0.0047	0.0038	0.0083	0.584615	1.40678	0.019692751318737	65098	71426	58283
c3y_0611501	c1hy_0100001_2	0.0316	0.7718	0.041	0.9673	-0.0072	0.0054	0.0038	0.0118	0.584615	1.81538	-0.00889876372689412	65098	49370	47365
c3y_0611501	c1hy_0100001_3	-0.2386	0.5132	-0.4649	0.642	0.0077	0.0049	0.0038	0.0295	0.584615	3.73418	0.0118334187343042	65098	50549	48490
c3y_0611501	c1hy_0100001_4	NA	NA	NA	NA	-0.0056	0.0046	0.0038	-0.0043	0.584615	-0.767857	NA	65098	61622	59160
c3y_0611501	c1hy_0100501_3	0.5171	0.9686	0.5339	0.5934	-0.0031	0.005	0.0038	0.0065	0.584615	1.14035	-0.00595767070541561	65098	60142	57780
c3y_0611501	c1hy_0100501_4	1	2.3247	0.4479	0.6543	-0.0023	0.0055	0.0038	0.0022	0.584615	0.407407	-0.00553533624613062	65098	59228	56932
c3y_0611501	c1hy_0102001_3	NA	NA	NA	NA	-6e-04	0.0049	0.0038	-0.0046	0.584615	-0.754098	NA	65098	61699	59228
c3y_0611501	c1hy_0103001_3	0.2782	0.5634	0.4938	0.6215	0.0019	0.0047	0.0038	0.018	0.584615	3.33333	-0.000271059743582011	65098	61717	59246
c3y_0611501	c1hy_0103501_2	-0.0638	0.5029	-0.1269	0.899	-0.0208	0.0047	0.0038	0.0212	0.584615	2.94444	-0.0220217549256699	65098	61329	58887
c3y_0611501	c1hy_0103501_3	0.5497	2.2277	0.2467	0.8051	0.0043	0.0047	0.0038	0.0018	0.584615	0.295082	0.00318601006349837	65098	61302	58863
c3y_0611501	c1hy_0104001_2	-0.2994	0.5029	-0.5953	0.5516	7e-04	0.0048	0.0038	0.0266	0.584615	4.09231	0.00381814652167478	65098	61581	59115
c3y_0611501	c1hy_0104001_3	NA	NA	NA	NA	0.005	0.0047	0.0038	-0.0029	0.584615	-0.508772	NA	65098	57915	55662
c3y_0611501	c1hy_0104501_2	0.0353	0.9055	0.039	0.9689	-0.0192	0.0048	0.0038	0.0064	0.584615	1.03226	-0.0209050610783725	65098	61192	58756
c3y_0611501	c1hy_0105001_2	-0.0571	0.4499	-0.1269	0.8991	-0.0165	0.0051	0.0038	0.028	0.584615	4.24242	-0.0173080325362163	65098	61929	59456
c3y_0611501	c1hy_0105001_3	NA	NA	NA	NA	0.0055	0.0047	0.0038	-0.003	0.584615	-0.491803	NA	65098	61689	59217
c3y_0611501	c1hy_0240001_1	-0.3664	1.275	-0.2873	0.7739	0.0061	0.0055	0.0038	0.0045	0.584615	0.725806	0.00805720660933101	65098	62053	59567
c3y_0611501	c1hy_0240001_2	0.2997	1.1214	0.2672	0.7893	-0.0071	0.0054	0.0038	0.0057	0.584615	0.890625	-0.00903521174469813	65098	61695	59224
c3y_0611501	c1hy_0250001_1	-0.0748	0.461	-0.1623	0.8711	-0.0084	0.0054	0.0038	0.0278	0.584615	3.80822	-0.00832422043743491	65098	62078	59591
c3y_0611501	c1hy_0250001_2	0.293	0.6032	0.4859	0.6271	-0.0044	0.0046	0.0038	0.0162	0.584615	2.41791	-0.00706877070949071	65098	61919	59448
c3y_0611501	c1hy_0250001_3	-0.2925	0.4991	-0.5861	0.5578	0.0169	0.0057	0.0038	0.0352	0.584615	5.10145	0.0277941348878264	65098	49042	40011
c3y_0611501	c1hy_0380101_1	NA	NA	NA	NA	-0.0058	0.0053	0.0038	-0.0018	0.584615	-0.295082	NA	65098	59809	59224
c3y_0611501	c1hy_0380101_2	0.4244	0.8393	0.5056	0.6131	0.002	0.0049	0.0038	0.0101	0.584615	1.68333	-0.000525676527269398	65098	59805	59221
c3y_0611501	c1hy_0380101_3	NA	NA	NA	NA	-0.003	0.0055	0.0038	-7e-04	0.584615	-0.106061	NA	65098	59634	59053
c3y_0611501	c1hy_0380101_4	NA	NA	NA	NA	0.0055	0.0052	0.0038	-2e-04	0.584615	-0.03125	NA	65098	59801	59216
c3y_0611501	c1hy_0493002b	-0.5855	1.1701	-0.5003	0.6168	-0.0016	0.0047	0.0038	0.0045	0.584615	0.789474	0.000551525009642555	65098	71426	58283
c3y_0611501	c1hy_asq_acomu	0.0217	0.3076	0.0706	0.9437	-0.0079	0.0052	0.0038	0.0861	0.584615	8.87629	-0.00873305676787371	65098	65763	65098
c3y_0611501	c1hy_asq_bgm	0.1193	0.375	0.3182	0.7503	-0.0062	0.0054	0.0038	0.0765	0.584615	8.89535	-0.0086175725388764	65098	65763	65098
c3y_0611501	c1hy_asq_cfm	0.1405	0.378	0.3718	0.7101	-7e-04	0.0048	0.0038	0.0557	0.584615	6.47674	-0.00283289806667442	65098	65763	65098
c3y_0611501	c1hy_asq_dproblem	-0.0808	0.3494	-0.2313	0.8171	0.0034	0.0051	0.0038	0.0515	0.584615	6.68831	0.00467838183886916	65098	65763	65098
c3y_0611501	c1hy_asq_epersonal	-0.2995	0.4941	-0.6061	0.5444	-0.0091	0.0051	0.0038	0.0355	0.584615	4.08046	-0.00578213523249703	65098	65763	65098
c3y_0611501	c1hy_asq_total	-0.0867	0.3213	-0.2698	0.7873	-0.006	0.0053	0.0038	0.0772	0.584615	8.21277	-0.00548223934955665	65098	78277	63534
c3y_0611501	c1hy_bed_time	0.5289	0.6428	0.8227	0.4107	0.0088	0.0049	0.0038	0.0269	0.584615	3.68493	0.00362029282138646	65098	64718	64093
c3y_0611501	c1hy_bmi	2e-04	0.2481	7e-04	0.9994	-0.0026	0.0057	0.0038	0.1847	0.584615	13.2878	-0.0032198779716409	65098	79705	64658
c3y_0611501	c1hy_nap_count	-0.2733	0.6529	-0.4185	0.6756	0.0104	0.0047	0.0038	0.0165	0.584615	2.46269	0.0128281583032925	65098	64701	64076
c3y_0611501	c1hy_night_wake_up_count	0.6777	0.7569	0.8954	0.3706	0.0109	0.0053	0.0038	0.0287	0.584615	4.28358	0.0040284715871923	65098	64701	64076
c3y_0611501	c1hy_psi_cf	0.9697	0.9829	0.9866	0.3238	0.0116	0.0054	0.0038	0.0264	0.584615	4.125	0.00280514924025207	65098	61062	58625
c3y_0611501	c1hy_sleep_time_day	-0.4091	0.69	-0.5929	0.5533	-5e-04	0.0047	0.0038	0.0195	0.584615	3.25	0.00305057131756432	65098	64642	64018
c3y_0611501	c1hy_sleep_time_night	-0.3619	0.5769	-0.6272	0.5305	-0.0135	0.0051	0.0038	0.0231	0.584615	3.34783	-0.010429678533587	65098	64642	64018
c3y_0611501	c1hy_total_sleep_time	-0.8932	1.1637	-0.7675	0.4428	-0.0088	0.0048	0.0038	0.01	0.584615	1.5873	-0.00343245731366752	65098	64676	64051
c3y_0611501	c1hy_wake_up_time	-0.0404	0.3197	-0.1263	0.8995	-0.0094	0.0051	0.0038	0.0699	0.584615	9.07792	-0.00920643888254866	65098	64700	64078
c3y_0611501	c1y_0010001_1	NA	NA	NA	NA	NA	NA	0.0038	2e-04	0.584615	0.0350877	NA	65098	61614	59149
c3y_0611501	c1y_0010001_3	NA	NA	NA	NA	-0.0047	0.0047	0.0038	-4e-04	0.584615	-0.0677966	NA	65098	61048	58618
c3y_0611501	c1y_0080104_checked	0.4734	0.4654	1.0173	0.309	-0.0095	0.0057	0.0038	0.1944	0.584615	9.21327	-0.0257624485208947	65098	61157	58695
c3y_0611501	c1y_0080204_checked	-0.0537	0.2026	-0.2651	0.791	-0.0029	0.005	0.0038	0.2505	0.584615	11.0841	-0.00167894773599664	65098	61537	59065
c3y_0611501	c1y_0090005b	NA	NA	NA	NA	0.0049	0.0049	0.0038	-0.0013	0.584615	-0.188406	NA	65098	70955	57849
c3y_0611501	c1y_0170001_1	-0.2225	0.6524	-0.341	0.7331	-4e-04	0.0049	0.0038	0.0144	0.584615	2.18182	0.00122869295954737	65098	61589	59121
c3y_0611501	c1y_0170001_1_3	0.4344	0.5068	0.8572	0.3914	0.0127	0.0053	0.0038	0.0501	0.584615	5.16495	0.00705059858257832	65098	64819	64188
c3y_0611501	c1y_0170001_3	0.6769	0.7121	0.9506	0.3418	0.0156	0.0051	0.0038	0.0238	0.584615	3.05128	0.0104107073928397	65098	61610	59145
c3y_0611501	c1y_0210001_1	-1	2.3658	-0.949	0.3426	0.0146	0.0051	0.0038	0.0085	0.584615	1.25	0.0285751335948728	65098	61560	59098
c3y_0611501	c1y_0210001_2	1	2.4622	0.9753	0.3294	-0.0141	0.0051	0.0038	0.0083	0.584615	1.23881	-0.028762661530635	65098	61568	59105
c3y_0611501	c1y_0220001_1	0.5637	0.7243	0.7783	0.4364	-0.0159	0.0046	0.0038	0.0185	0.584615	3.13559	-0.0219862796931704	65098	61675	59214
c3y_0611501	c1y_0220001_2	-0.3885	0.6996	-0.5552	0.5787	0.009	0.0051	0.0038	0.016	0.584615	2.38806	0.0135974198408711	65098	52611	50483
c3y_0611501	c1y_0220001_3	-0.384	0.5092	-0.754	0.4509	0.0077	0.0052	0.0038	0.0414	0.584615	6.27273	0.0143088213822417	65098	49932	47892
c3y_0611501	c1y_1_bmi	-0.1587	0.2919	-0.5436	0.5867	-0.0032	0.0054	0.0038	0.2582	0.584615	13.1066	0.00163565895899419	65098	79705	64658
c3y_0611501	c1y_2_bmi	0.1424	0.2468	0.5771	0.5639	-0.009	0.0056	0.0038	0.282	0.584615	17.4074	-0.0173670345089374	65098	79705	64658
c3y_0611501	c1y_asq_acomu	-0.4207	0.4426	-0.9505	0.3419	-0.0232	0.0055	0.0038	0.0953	0.584615	10.1383	-0.0162253028984716	65098	65155	64544
c3y_0611501	c1y_asq_bgm	-0.1142	0.2414	-0.473	0.6362	-2e-04	0.0051	0.0038	0.1767	0.584615	15.5	0.00304435341934372	65098	64932	64325
c3y_0611501	c1y_asq_cfm	0.0701	0.3711	0.189	0.8501	-0.015	0.0049	0.0038	0.0465	0.584615	5.96154	-0.0164827763638034	65098	65161	64559
c3y_0611501	c1y_asq_dproblem	-0.3198	0.4644	-0.6887	0.491	-0.0024	0.005	0.0038	0.061	0.584615	7.625	0.00253778385793372	65098	65517	64916
c3y_0611501	c1y_asq_epersonal	-0.4908	0.536	-0.9158	0.3598	-0.0198	0.0056	0.0038	0.0613	0.584615	7.38554	-0.0128333106677859	65098	65763	65098
c3y_0611501	c1y_asq_total	-0.4064	0.4284	-0.9487	0.3428	-0.0153	0.0057	0.0038	0.1088	0.584615	11.6989	-0.00947422951098597	65098	78277	63534
c3y_0611501	c1y_bed_time	0.579	0.8321	0.6958	0.4865	0.0092	0.0052	0.0038	0.0129	0.584615	2.01562	0.00586876126458315	65098	61264	58844
c3y_0611501	c1y_nap_count	0.8186	0.884	0.926	0.3545	0.0106	0.0053	0.0038	0.0192	0.584615	3.04762	0.00370664558035371	65098	65579	64994
c3y_0611501	c1y_night_wake_up_count	0.5908	0.7078	0.8346	0.4039	0.0031	0.0048	0.0038	0.0191	0.584615	3.03175	-0.00193910515245805	65098	65579	64994
c3y_0611501	c1y_sleep_time_day	0.3291	0.5687	0.5786	0.5628	0.0015	0.005	0.0038	0.0204	0.584615	3.2381	-0.00140670518536339	65098	65579	64994
c3y_0611501	c1y_sleep_time_night	-0.2896	0.5284	-0.5481	0.5836	-0.0056	0.0053	0.0038	0.029	0.584615	4.26471	-0.00263292669795153	65098	65579	64994
c3y_0611501	c1y_total_sleep_time	0.1262	0.4136	0.3051	0.7603	4e-04	0.0044	0.0038	0.0279	0.584615	4.5	-0.000908779188686187	65098	64700	64078
c3y_0611501	c1y_wake_up_time	0.1887	0.3715	0.5081	0.6114	0.003	0.0054	0.0038	0.063	0.584615	8.87324	0.000311931552739471	65098	61195	58785
c3y_0611501	c2hy_0030002_checked	-0.2006	0.2556	-0.7848	0.4326	-0.0036	0.0057	0.0038	0.2841	0.584615	13.4645	0.00324481573509626	65098	61757	59275
c3y_0611501	c2hy_0040401b	NA	NA	NA	NA	-0.0039	0.0049	0.0038	-0.0044	0.584615	-0.733333	NA	65098	71426	58283
c3y_0611501	c2hy_asq_acomu	-0.3991	0.4491	-0.8885	0.3743	-4e-04	0.005	0.0038	0.066	0.584615	7.02128	0.00613558278046897	65098	65763	65098
c3y_0611501	c2hy_asq_bgm	-0.3732	0.454	-0.8222	0.411	-0.0123	0.0053	0.0038	0.0652	0.584615	7.01075	-0.00672359646633897	65098	65763	65098
c3y_0611501	c2hy_asq_cfm	-0.5701	0.6579	-0.8666	0.3862	0.017	0.0052	0.0038	0.0357	0.584615	4.89041	0.0242079950221777	65098	65763	65098
c3y_0611501	c2hy_asq_dproblem	-0.3528	0.4252	-0.8298	0.4066	-0.0017	0.0049	0.0038	0.0588	0.584615	7.08434	0.00368163402408668	65098	65763	65098
c3y_0611501	c2hy_asq_epersonal	-0.2558	0.3761	-0.6801	0.4964	-0.0066	0.0049	0.0038	0.0734	0.584615	8.24719	-0.0024712630364402	65098	65347	64767
c3y_0611501	c2hy_asq_total	-0.5723	0.5658	-1.0114	0.3118	0.0032	0.0051	0.0038	0.0765	0.584615	8.89535	0.0139215895770053	65098	78277	63534
c3y_0611501	c2hy_bmi	-0.069	0.2343	-0.2946	0.7683	-0.0013	0.006	0.0038	0.2398	0.584615	16.2027	0.000729252536894493	65098	79705	64658
c3y_0611501	c2hy_psi_cf	1	1.182	1.0498	0.2938	0.0151	0.005	0.0038	0.0273	0.584615	4.33333	0.00355644254544212	65098	61862	59371
c3y_0611501	c2y_0030002_checked	-0.1518	0.2246	-0.6759	0.4991	-0.0029	0.0053	0.0038	0.2606	0.584615	11.8455	0.00195031468570445	65098	61714	59235
c3y_0611501	c2y_0070301b	NA	NA	NA	NA	0.0028	0.0044	0.0038	-2e-04	0.584615	-0.0338983	NA	65098	71426	58283
c3y_0611501	c2y_0080001_1	0.007	0.5069	0.0138	0.989	0.0108	0.0048	0.0038	0.0208	0.584615	3.25	0.0114645215889356	65098	59733	59152
c3y_0611501	c2y_0080001_2	-0.2971	0.5696	-0.5217	0.6019	0.0108	0.0048	0.0038	0.0219	0.584615	3.47619	0.0144350036070915	65098	58159	57592
c3y_0611501	c2y_0090001b2	NA	NA	NA	NA	0.0087	0.0048	0.0038	-0.008	0.584615	-1.37931	NA	65098	71426	58283
c3y_0611501	c2y_0100001_2	0.0829	0.6112	0.1357	0.8921	-0.0119	0.0053	0.0038	0.0196	0.584615	2.9697	-0.0135872409796706	65098	58174	57606
c3y_0611501	c2y_0100001_3	0.4823	0.6727	0.7169	0.4734	-0.0042	0.0054	0.0038	0.0195	0.584615	2.70833	-0.0087419665426686	65098	58136	57569
c3y_0611501	c2y_0100001_4	0.1721	0.7754	0.222	0.8243	-0.0042	0.0043	0.0038	0.008	0.584615	1.25	-0.00547083045983404	65098	58088	57526
c3y_0611501	c2y_0100501_3	1	1.16	0.8624	0.3885	-0.0123	0.0048	0.0038	0.0093	0.584615	1.55	-0.0192319268420735	65098	57999	57436
c3y_0611501	c2y_0102001_3	NA	NA	NA	NA	-0.0101	0.0049	0.0038	-5e-04	0.584615	-0.0877193	NA	65098	56053	55508
c3y_0611501	c2y_0103501_2	-0.4196	0.6973	-0.6017	0.5474	-0.0173	0.005	0.0038	0.0157	0.584615	2.34328	-0.0157371892113821	65098	56066	55521
c3y_0611501	c2y_0103501_3	NA	NA	NA	NA	NA	NA	0.0038	5e-04	0.584615	0.0833333	NA	65098	56035	55490
c3y_0611501	c2y_0104001_2	-0.2179	0.5798	-0.3759	0.707	-0.0041	0.005	0.0038	0.0185	0.584615	2.68116	-0.00267768753516889	65098	55716	55181
c3y_0611501	c2y_0104001_3	NA	NA	NA	NA	0.0011	0.0053	0.0038	-0.0028	0.584615	-0.491228	NA	65098	56035	55491
c3y_0611501	c2y_0104501_2	NA	NA	NA	NA	-0.0137	0.0052	0.0038	-0.009	0.584615	-1.55172	NA	65098	59091	58532
c3y_0611501	c2y_0105001_2	0.096	0.5288	0.1816	0.8559	-0.0151	0.0054	0.0038	0.0227	0.584615	3.28986	-0.0171195186035643	65098	59091	58532
c3y_0611501	c2y_0105001_3	1	3.2039	0.5963	0.551	0.002	0.0055	0.0038	0.0027	0.584615	0.457627	-0.00401267823209317	65098	59032	58475
c3y_0611501	c2y_asq_acomu	-0.2829	0.3676	-0.7697	0.4415	0.0029	0.0049	0.0038	0.0949	0.584615	10.4286	0.00872726454794161	65098	65763	65098
c3y_0611501	c2y_asq_bgm	-0.1986	0.3264	-0.6084	0.5429	-0.0103	0.0051	0.0038	0.0941	0.584615	11.6173	-0.00694436531409708	65098	65763	65098
c3y_0611501	c2y_asq_cfm	0.0283	0.4089	0.0692	0.9448	-0.0139	0.005	0.0038	0.0439	0.584615	5.55696	-0.0146897105700995	65098	65763	65098
c3y_0611501	c2y_asq_dproblem	-0.0256	0.4069	-0.063	0.9498	-0.0026	0.0047	0.0038	0.0358	0.584615	4.36585	-0.00236172824510517	65098	65763	65098
c3y_0611501	c2y_asq_epersonal	-0.2292	0.4578	-0.5008	0.6165	-0.0105	0.0047	0.0038	0.0352	0.584615	4.09302	-0.00806089028902884	65098	65763	65098
c3y_0611501	c2y_asq_total	-0.2531	0.3542	-0.7146	0.4749	-0.0078	0.0051	0.0038	0.079	0.584615	8.97727	-0.00457106923171432	65098	78277	63534
c3y_0611501	c2y_bmi	-0.0586	0.2315	-0.2532	0.8001	3e-04	0.0056	0.0038	0.237	0.584615	16.4583	0.00240044810429922	65098	79705	64658
c3y_0611501	c3hy_0010101	0.2271	0.6834	0.3324	0.7396	0.0035	0.0052	0.0038	0.0138	0.584615	1.84	0.00209257831060647	65098	68149	62689
c3y_0611501	c3hy_0010201	1	1.8172	0.8598	0.3899	-0.018	0.005	0.0038	0.0076	0.584615	1.11765	-0.0277245310366767	65098	67793	62377
c3y_0611501	c3hy_0010301	NA	NA	NA	NA	-0.0087	0.0051	0.0038	-0.0017	0.584615	-0.25	NA	65098	34397	31361
c3y_0611501	c3hy_0030002	-0.2204	0.2516	-0.8757	0.3812	0.0053	0.0056	0.0038	0.3623	0.584615	15.417	0.0173356006966237	65098	67902	62484
c3y_0611501	c3hy_0080102	NA	NA	NA	NA	-5.5388e-05	0.0048	0.0038	-0.0055	0.584615	-0.916667	NA	65098	66813	62761
c3y_0611501	c3hy_0081001	1	6.3904	0.6223	0.5338	0.0082	0.0047	0.0038	0.0024	0.584615	0.393443	-0.00331217125956328	65098	68235	62766
c3y_0611501	c3hy_0082002	-0.252	0.6479	-0.389	0.6973	0.0073	0.0046	0.0038	0.0305	0.584615	2.52066	0.0105660360211549	65098	66813	62761
c3y_0611501	c3hy_0083001	NA	NA	NA	NA	NA	NA	0.0038	0.001	0.584615	0.140845	NA	65098	66813	62761
c3y_0611501	c3hy_0083002	1	2.0403	0.7294	0.4658	-0.0011	0.0046	0.0038	0.0055	0.584615	0.808824	-0.0080013791784018	65098	66116	62153
c3y_0611501	c3hy_0084001	0.9038	2.7301	0.3311	0.7406	-0.0134	0.0045	0.0038	0.0021	0.584615	0.304348	-0.0171215437539153	65098	62761	58997
c3y_0611501	c3hy_0085001	-0.9019	1.4593	-0.618	0.5366	-0.0144	0.0049	0.0038	0.0049	0.584615	0.671233	-0.0116331236144105	65098	63720	59934
c3y_0611501	c3hy_0086001	0.9014	1.3093	0.6885	0.4911	0.0054	0.005	0.0038	0.006	0.584615	0.895522	0.00150318120651631	65098	63760	59983
c3y_0611501	c3hy_0087001	0.826	0.98	0.8429	0.3993	0.0091	0.0051	0.0038	0.0123	0.584615	1.75714	0.00401454940930472	65098	65805	61853
c3y_0611501	c3hy_0090001	1	3.556	0.5105	0.6097	0.0194	0.0049	0.0038	0.0029	0.584615	0.367089	0.0145620382745592	65098	65731	61785
c3y_0611501	c3hy_0090101	1	5.7631	0.2494	0.8031	-0.0071	0.0048	0.0038	0.0014	0.584615	0.233333	-0.0108597181385208	65098	65725	61782
c3y_0611501	c3hy_0090201	NA	NA	NA	NA	NA	NA	0.0038	7e-04	0.584615	0.111111	NA	65098	65903	61946
c3y_0611501	c3hy_0090401	-0.0208	1.3857	-0.015	0.988	0.0166	0.0046	0.0038	0.0036	0.584615	0.514286	0.0177004051474175	65098	65855	61903
c3y_0611501	c3hy_0090601	0.0903	1.0498	0.086	0.9314	0.0065	0.0047	0.0038	0.0053	0.584615	0.815385	0.00650244154000519	65098	65793	61847
c3y_0611501	c3hy_0090801	0.472	1.0069	0.4687	0.6393	0.0232	0.0048	0.0038	0.0075	0.584615	1.31579	0.0221597192035229	65098	65761	61820
c3y_0611501	c3hy_0091001	-0.6192	0.9561	-0.6476	0.5172	0.028	0.0046	0.0038	0.0112	0.584615	1.72308	0.0339349036159661	65098	65733	61794
c3y_0611501	c3hy_0091201	NA	NA	NA	NA	-0.0015	0.0048	0.0038	-0.013	0.584615	-2.03125	NA	65098	65818	61868
c3y_0611501	c3hy_0091401	NA	NA	NA	NA	0.0019	0.0047	0.0038	-0.0012	0.584615	-0.196721	NA	65098	65865	61910
c3y_0611501	c3hy_asq_acomu	-1	1.0773	-1.0737	0.2829	-0.0161	0.0046	0.0038	0.0435	0.584615	5.50633	-0.00239419439647316	65098	61862	59371
c3y_0611501	c3hy_asq_bgm	-0.3877	0.4575	-0.8475	0.3967	-0.0103	0.0046	0.0038	0.0563	0.584615	7.40789	-0.00550591546499682	65098	61862	59371
c3y_0611501	c3hy_asq_cfm	-0.7342	0.7317	-1.0034	0.3157	0.0056	0.0052	0.0038	0.0529	0.584615	6.78205	0.0168789785836383	65098	61862	59371
c3y_0611501	c3hy_asq_dproblem	-0.3876	0.4769	-0.8128	0.4164	-0.0011	0.0048	0.0038	0.0431	0.584615	5.4557	0.00387628921204339	65098	61862	59371
c3y_0611501	c3hy_asq_epersonal	-0.6699	0.6919	-0.9681	0.333	-0.0053	0.0049	0.0038	0.0429	0.584615	4.98837	0.0029497501597902	65098	61669	59195
c3y_0611501	c3hy_asq_total	-1	0.9478	-1.0948	0.2736	-0.008	0.0048	0.0038	0.0646	0.584615	8.17722	0.00752957789868375	65098	78277	63534
c3y_0611501	c3hy_bmi	-0.1637	0.2415	-0.6777	0.498	-0.0062	0.0059	0.0038	0.2701	0.584615	16.3697	-0.00195771449134989	65098	79449	64491
c3y_0611501	c3hy_psi_cf	1	1.2224	1.1508	0.2498	0.0233	0.0052	0.0038	0.0334	0.584615	4.07317	0.00922946099452208	65098	61862	59371
c3y_0611501	c3y_0030002_checked	-0.2328	0.2783	-0.8365	0.4029	-0.0039	0.0061	0.0038	0.3134	0.584615	14.3105	0.00461196349432196	65098	60361	57937
c3y_0611501	c3y_0040001_1	-0.6671	1.1039	-0.6043	0.5456	0.0051	0.0055	0.0038	0.0083	0.584615	1.22059	0.009213547462656	65098	58926	58372
c3y_0611501	c3y_0040001_2	0.4951	0.8918	0.5551	0.5788	-0.0015	0.0053	0.0038	0.0111	0.584615	1.65672	-0.00484213482545024	65098	59006	58449
c3y_0611501	c3y_0050001_1	-0.3784	0.62	-0.6103	0.5417	-0.0143	0.0053	0.0038	0.022	0.584615	3.18841	-0.0119126972407164	65098	58597	58035
c3y_0611501	c3y_0050001_2	0.4891	0.9431	0.5186	0.604	-3e-04	0.0048	0.0038	0.0089	0.584615	1.28986	-0.00318380856356079	65098	58615	58052
c3y_0611501	c3y_0050001_3	0.2273	0.4381	0.5188	0.6039	0.0118	0.005	0.0038	0.0435	0.584615	6.30435	0.0098936574031667	65098	58376	57823
c3y_0611501	c3y_0100301b	1	1.8114	0.6003	0.5483	-0.0057	0.0047	0.0038	0.0041	0.584615	0.554054	-0.0110043570001129	65098	71426	58283
c3y_0611501	c3y_0110001_3	0.2021	0.5475	0.3691	0.712	-0.0045	0.0051	0.0038	0.0212	0.584615	2.90411	-0.00669126465616783	65098	58487	57927
c3y_0611501	c3y_0110501_3	-0.2222	1.7917	-0.124	0.9013	-0.0039	0.0048	0.0038	0.0021	0.584615	0.368421	-0.00353598432976186	65098	58518	57957
c3y_0611501	c3y_0112001_3	NA	NA	NA	NA	-0.001	0.0046	0.0038	-0.0015	0.584615	-0.254237	NA	65098	62765	62173
c3y_0611501	c3y_0113501_2	-0.5417	1.3864	-0.3907	0.696	-0.0106	0.005	0.0038	0.0043	0.584615	0.661538	-0.00873766472063089	65098	62841	62245
c3y_0611501	c3y_0113501_3	NA	NA	NA	NA	0.0034	0.005	0.0038	-0.0015	0.584615	-0.217391	NA	65098	62606	62020
c3y_0611501	c3y_0114001_2	0.5411	1.2207	0.4433	0.6576	-0.0048	0.005	0.0038	0.0042	0.584615	0.591549	-0.00714403536960545	65098	62274	61694
c3y_0611501	c3y_0114001_3	NA	NA	NA	NA	0.0133	0.005	0.0038	-0.0047	0.584615	-0.783333	NA	65098	62714	62123
c3y_0611501	c3y_0114501_2	NA	NA	NA	NA	-0.0099	0.0047	0.0038	-0.0038	0.584615	-0.666667	NA	65098	77614	63006
c3y_0611501	c3y_0115001_2	0.3662	0.7057	0.5189	0.6038	-0.022	0.005	0.0038	0.0175	0.584615	2.46479	-0.0281058559306965	65098	77614	63006
c3y_0611501	c3y_0115001_3	-1	5.9936	-0.3124	0.7548	0.0088	0.005	0.0038	0.0016	0.584615	0.231884	0.0145838748174274	65098	77614	63006
c3y_0611501	c3y_0280201b	-0.063	1.1601	-0.0543	0.9567	-0.0126	0.0053	0.0038	0.0051	0.584615	0.689189	-0.0145287776274509	65098	71426	58283
c3y_0611501	c3y_0280301b	NA	NA	NA	NA	-0.0108	0.0051	0.0038	-0.0041	0.584615	-0.602941	NA	65098	71426	58283
c3y_0611501	c3y_0280501b	0.1312	0.8362	0.1569	0.8754	-0.0082	0.0049	0.0038	0.0089	0.584615	1.27143	-0.0104228640203694	65098	71426	58283
c3y_0611501	c3y_0280601b	-0.5199	1.0976	-0.4737	0.6357	-0.0086	0.0046	0.0038	0.0065	0.584615	0.866667	-0.00751649549856291	65098	71426	58283
c3y_0611501	c3y_0280901b	NA	NA	NA	NA	-0.0075	0.0057	0.0038	-0.0038	0.584615	-0.520548	NA	65098	71426	58283
c3y_0611501	c3y_0600101_1	NA	NA	NA	NA	-0.0113	0.0052	0.0038	-0.01	0.584615	-1.5625	NA	65098	77614	63006
c3y_0611501	c3y_0600101_2	NA	NA	NA	NA	NA	NA	0.0038	0.001	0.584615	0.15625	NA	65098	77614	63006
c3y_0611501	c3y_0600101_3	NA	NA	NA	NA	-0.0075	0.0053	0.0038	-0.0012	0.584615	-0.181818	NA	65098	69375	55803
c3y_0611501	c3y_0600101_4	NA	NA	NA	NA	0.0113	0.0053	0.0038	-0.0052	0.584615	-0.787879	NA	65098	77736	63140
c3y_0611501	c3y_0611601	NA	NA	NA	NA	0.1774	0.0044	0.0038	-0.0069	0.584615	-1.1129	NA	65098	68212	62743
c3y_0611501	c3y_0620001	-0.6707	1.1632	-0.5766	0.5642	-0.0179	0.0051	0.0038	0.0089	0.584615	1.36923	-0.0152211482606445	65098	68106	62648
c3y_0611501	c3y_0620101	0.7941	0.8976	0.8847	0.3763	0.0406	0.0053	0.0038	0.0235	0.584615	3.4058	0.0361235651524414	65098	68169	62704
c3y_0611501	c3y_0620201	-0.9644	1.349	-0.7149	0.4747	0.0035	0.0048	0.0038	0.0055	0.584615	0.887097	0.00816450213911061	65098	68208	62734
c3y_0611501	c3y_0620301	-0.4548	0.8517	-0.534	0.5933	-0.0169	0.0053	0.0038	0.0119	0.584615	1.77612	-0.0150094363035855	65098	68198	62733
c3y_0611501	c3y_0630001	-1	1.1835	-1.035	0.3007	0.0123	0.0052	0.0038	0.0247	0.584615	3.43056	0.0252942714678999	65098	68202	62733
c3y_0611501	c3y_0631001	-1	1.5107	-0.9789	0.3276	-0.0018	0.0049	0.0038	0.0118	0.584615	1.61644	0.00799870015326078	65098	64404	59277
c3y_0611501	c3y_0631101	-0.5151	0.8556	-0.602	0.5472	0.0034	0.0049	0.0038	0.0114	0.584615	1.96552	0.00708109711359975	65098	67114	61792
c3y_0611501	c3y_0631201	-1	1.852	-0.7453	0.4561	0.0045	0.0048	0.0038	0.0059	0.584615	0.951613	0.0114105771546769	65098	66949	61640
c3y_0611501	c3y_0631401	-0.1116	0.5188	-0.215	0.8297	0.0123	0.005	0.0038	0.0221	0.584615	3.25	0.0142854496712066	65098	68045	62600
c3y_0611501	c3y_asq_acomu	-0.405	0.4889	-0.8282	0.4075	-0.0147	0.0053	0.0038	0.0538	0.584615	6.725	-0.00927076958239226	65098	65479	64884
c3y_0611501	c3y_asq_bgm	-0.5604	0.5807	-0.965	0.3346	-0.0056	0.0053	0.0038	0.05	0.584615	5.88235	0.00215460014465382	65098	65763	65098
c3y_0611501	c3y_asq_cfm	-0.3637	0.4875	-0.7461	0.4556	0.0069	0.0051	0.0038	0.0484	0.584615	6.36842	0.0121887873497541	65098	65763	65098
c3y_0611501	c3y_asq_dproblem	-0.4962	0.5186	-0.9568	0.3387	-0.0059	0.0051	0.0038	0.0531	0.584615	6.39759	0.00115154858107762	65098	65763	65098
c3y_0611501	c3y_asq_epersonal	-0.2617	0.4099	-0.6384	0.5232	-0.0234	0.0053	0.0038	0.0544	0.584615	6.55422	-0.0203556156946276	65098	65763	65098
c3y_0611501	c3y_asq_total	-0.5382	0.5408	-0.9952	0.3196	-0.0103	0.0056	0.0038	0.0674	0.584615	8.53165	-0.00307032207680467	65098	78277	63534
c3y_0611501	c3y_bed_time	0.4742	0.6049	0.7839	0.4331	0.0102	0.0049	0.0038	0.0309	0.584615	4.29167	0.00592523002145866	65098	61089	58687
c3y_0611501	c3y_bmi	0.09	0.2112	0.4264	0.6698	-3e-04	0.0056	0.0038	0.2654	0.584615	15.7976	-0.00373214080589741	65098	79449	64491
c3y_0611501	c3y_nap_count	0.3065	0.5415	0.5661	0.5713	0.0079	0.0049	0.0038	0.0206	0.584615	3.12121	0.00584718155923203	65098	61118	58711
c3y_0611501	c3y_night_wake_up_count	-0.4502	0.6579	-0.6842	0.4938	0.0061	0.0052	0.0038	0.0214	0.584615	2.77922	0.0107492397634661	65098	61118	58711
c3y_0611501	c3y_sleep_time_day	-0.043	0.5193	-0.0827	0.9341	-0.0012	0.0053	0.0038	0.0233	0.584615	3.32857	-0.00089698988739832	65098	61095	58692
c3y_0611501	c3y_sleep_time_night	0.2831	0.5077	0.5577	0.5771	-0.0209	0.0053	0.0038	0.0351	0.584615	4.94366	-0.0262298862683455	65098	61156	58748
c3y_0611501	c3y_total_sleep_time	0.5697	0.7918	0.7195	0.4718	-0.0148	0.0051	0.0038	0.0118	0.584615	1.84375	-0.0198726794523641	65098	61095	58692
c3y_0611501	c3y_wake_up_time	0.0715	0.3081	0.2319	0.8166	-0.0049	0.0049	0.0038	0.0777	0.584615	9.03488	-0.00677474385924168	65098	61089	58687
c3y_0611501	c4y_0010101	0.3153	0.905	0.3484	0.7275	0.0074	0.0053	0.0038	0.0097	0.584615	1.34722	0.00593635242113271	65098	66144	62170
c3y_0611501	c4y_0010201	NA	NA	NA	NA	NA	NA	0.0038	0.0012	0.584615	0.179104	NA	65098	66813	62761
c3y_0611501	c4y_0010301	-1	1.1357	-0.9121	0.3617	-0.0031	0.0047	0.0038	0.0124	0.584615	1.74648	0.00388413120762947	65098	66813	62761
c3y_0611501	c4y_0030002	-0.3381	0.3252	-1.0397	0.2985	0.0127	0.006	0.0038	0.3831	0.584615	15.324	0.0334917729125246	65098	66696	62659
c3y_0611501	c4y_0042101	-0.0938	0.395	-0.2375	0.8122	-0.0048	0.0047	0.0038	0.0484	0.584615	5.31868	-0.00387390048864588	65098	66813	62761
c3y_0611501	c4y_0042102b	-0.0722	0.3825	-0.1887	0.8503	-0.0037	0.0048	0.0038	0.0495	0.584615	5.625	-0.00343097894753259	65098	71426	58283
c3y_0611501	c4y_0051001	-0.0792	0.4898	-0.1618	0.8715	0.011	0.0052	0.0038	0.0331	0.584615	3.48421	0.0126856580953692	65098	66776	62727
c3y_0611501	c4y_0051101	0.007	0.4232	0.0164	0.9869	0.0106	0.005	0.0038	0.0364	0.584615	4.33333	0.0112846166927512	65098	66813	62761
c3y_0611501	c4y_0051201	-0.2034	0.4511	-0.4509	0.6521	0.024	0.0051	0.0038	0.0432	0.584615	4.45361	0.0285009527362063	65098	66813	62761
c3y_0611501	c4y_0051301	-0.844	1.2566	-0.6716	0.5018	0.0072	0.0046	0.0038	0.0069	0.584615	1.01471	0.0119515331591785	65098	66813	62761
c3y_0611501	c4y_0051401	-0.748	1.074	-0.6965	0.4861	0.0155	0.0053	0.0038	0.0091	0.584615	1.3	0.0208205268098028	65098	66813	62761
c3y_0611501	c4y_0051501	-0.3061	0.6114	-0.5006	0.6167	0.0157	0.0049	0.0038	0.0178	0.584615	2.25316	0.0197371371339683	65098	62712	58987
c3y_0611501	c4y_0053801	-0.6542	0.961	-0.6807	0.4961	0.0094	0.0053	0.0038	0.0116	0.584615	1.78462	0.014331497280158	65098	66813	62761
c3y_0611501	c4y_0053901	-0.028	0.8747	-0.032	0.9745	0.0174	0.0047	0.0038	0.0078	0.584615	1.16418	0.0185441375057512	65098	66813	62761
c3y_0611501	c4y_0054001	-1	1.4518	-0.7061	0.4801	0.0156	0.0044	0.0038	0.0061	0.584615	0.953125	0.0214336819646285	65098	66813	62761
c3y_0611501	c4y_0054401	0.236	1.6932	0.1394	0.8891	0.0025	0.0044	0.0038	0.0025	0.584615	0.378788	0.00190562883959258	65098	66813	62761
c3y_0611501	c4y_0055701	0.843	0.8925	0.9445	0.3449	0.001	0.0051	0.0038	0.0227	0.584615	3.06757	-0.00686999657893987	65098	66813	62761
c3y_0611501	c4y_0056001	-0.7679	1.5236	-0.504	0.6143	0.0144	0.0045	0.0038	0.0039	0.584615	0.629032	0.0181577459859645	65098	66813	62761
c3y_0611501	c4y_0056101	0.4018	0.747	0.5379	0.5907	-0.0032	0.005	0.0038	0.0125	0.584615	2.19298	-0.00618225372823269	65098	66813	62761
c3y_0611501	c4y_0056301	1	1.6289	0.9024	0.3668	-0.0074	0.0046	0.0038	0.0099	0.584615	1.43478	-0.0169081650270629	65098	66813	62761
c3y_0611501	c4y_0056401	-0.3342	1.066	-0.3136	0.7539	0.0098	0.005	0.0038	0.0059	0.584615	0.880597	0.0119382804372822	65098	66813	62761
c3y_0611501	c4y_0060101	-1	2.1487	-0.692	0.4889	0.0243	0.0048	0.0038	0.0046	0.584615	0.657143	0.0318856320239094	65098	66813	62761
c3y_0611501	c4y_0060201	NA	NA	NA	NA	0.001	0.0053	0.0038	-4.8573e-05	0.584615	-0.00703957	NA	65098	66518	62535
c3y_0611501	c4y_0060301b	1	5.4932	0.3738	0.7085	-0.005	0.0044	0.0038	0.0017	0.584615	0.261538	-0.0110996020389512	65098	71426	58283
c3y_0611501	c4y_0070001_3	-0.0905	0.7184	-0.1259	0.8998	-0.0015	0.0051	0.0038	0.0123	0.584615	1.5375	-0.00260869491340455	65098	20259	16989
c3y_0611501	c4y_0070101	0.1406	0.4083	0.3444	0.7305	0.0079	0.0045	0.0038	0.0342	0.584615	4.5	0.00683377303419352	65098	66682	62665
c3y_0611501	c4y_0070201	0.3199	0.5509	0.5806	0.5615	0.0014	0.0052	0.0038	0.0232	0.584615	3.13514	-0.0016142346439838	65098	65376	64715
c3y_0611501	c4y_0070301	0.164	0.5806	0.2824	0.7776	0.0034	0.0052	0.0038	0.0171	0.584615	2.28	0.00212769217122667	65098	65376	64715
c3y_0611501	c4y_0070501_3	-0.7116	1.9247	-0.3697	0.7116	-0.0014	0.0047	0.0038	0.0028	0.584615	0.444444	-0.000673684420776757	65098	20259	16989
c3y_0611501	c4y_0070601	0.1589	0.5389	0.2949	0.7681	0.005	0.0051	0.0038	0.0223	0.584615	3.32836	0.0036250398148291	65098	65376	64715
c3y_0611501	c4y_0070701	0.1128	0.8377	0.1346	0.8929	0.0014	0.0051	0.0038	0.0086	0.584615	1.26471	0.000771892793819675	65098	65295	64645
c3y_0611501	c4y_0070801	NA	NA	NA	NA	0.0063	0.005	0.0038	-9e-04	0.584615	-0.136364	NA	65098	65376	64715
c3y_0611501	c4y_0073501_2	0.9286	0.9305	0.998	0.3183	-0.0216	0.0051	0.0038	0.0278	0.584615	3.97143	-0.0566149391637766	65098	20259	16989
c3y_0611501	c4y_0073501_3	NA	NA	NA	NA	-0.0029	0.0051	0.0038	-0.0024	0.584615	-0.347826	NA	65098	20259	16989
c3y_0611501	c4y_0074001_2	1	1.4226	0.9653	0.3344	-0.0108	0.0049	0.0038	0.0094	0.584615	1.25333	-0.0315017334127638	65098	20259	16989
c3y_0611501	c4y_0075001_2	1	5.676	0.4346	0.6639	-0.0264	0.0044	0.0038	0.0023	0.584615	0.315068	-0.0639195573056874	65098	20259	16989
c3y_0611501	c4y_0075001_3	NA	NA	NA	NA	NA	NA	0.0038	0.0017	0.584615	0.257576	NA	65098	20259	16989
c3y_0611501	c4y_0075501_2	1	12.8211	0.2334	0.8155	-0.0234	0.0048	0.0038	0.0019	0.584615	0.253333	-0.058224894936243	65098	20259	16989
c3y_0611501	c4y_0075501_3	-0.5355	0.9812	-0.5458	0.5852	-0.0014	0.005	0.0038	0.008	0.584615	1.17647	-4.03248964949412e-05	65098	20259	16989
c3y_0611501	c4y_0077001	1	1.1943	1.0528	0.2924	0.0094	0.0046	0.0038	0.0128	0.584615	1.72973	0.000713431157073543	65098	65361	64700
c3y_0611501	c4y_0077101	-0.22	1.1303	-0.1946	0.8457	0.0079	0.0049	0.0038	0.0048	0.584615	0.761905	0.00894173787999751	65098	65376	64715
c3y_0611501	c4y_0077102	0.9367	0.9112	1.028	0.304	0.0108	0.0048	0.0038	0.0182	0.584615	2.84375	0.00313179075250673	65098	65376	64715
c3y_0611501	c4y_0080001	-0.157	0.6133	-0.256	0.798	-0.0256	0.0054	0.0038	0.0192	0.584615	2.59459	-0.0247507696122237	65098	65376	64715
c3y_0611501	c4y_0081001	-0.2032	0.572	-0.3552	0.7225	-0.0131	0.0047	0.0038	0.0209	0.584615	2.98571	-0.0115376780122348	65098	65376	64715
c3y_0611501	c4y_0090001	-0.0363	0.756	-0.0481	0.9617	-0.0086	0.0053	0.0038	0.0092	0.584615	1.31429	-0.00851006479059849	65098	65376	64715
c3y_0611501	c4y_0091001	NA	NA	NA	NA	-0.0075	0.0046	0.0038	-0.0042	0.584615	-0.494118	NA	65098	65376	64715
c3y_0611501	c4y_0100001	1	2.2525	0.7996	0.424	-0.0135	0.0048	0.0038	0.0062	0.584615	0.775	-0.0224630030727097	65098	65376	64715
c3y_0611501	c4y_0110001	-0.003	0.3909	-0.0076	0.994	0.0103	0.0052	0.0038	0.0425	0.584615	5.66667	0.0106702437005149	65098	65376	64715
c3y_0611501	c4y_0120001	-0.3239	0.4416	-0.7335	0.4632	0.0021	0.0052	0.0038	0.0673	0.584615	6.23148	0.0075697639396248	65098	65376	64715
c3y_0611501	c4y_0130001	0.1048	0.3419	0.3066	0.7592	-0.0056	0.0054	0.0038	0.0658	0.584615	6.38835	-0.00756951187179897	65098	65376	64715
c3y_0611501	c4y_0130102	NA	NA	NA	NA	NA	NA	0.0038	6e-04	0.584615	0.0909091	NA	65098	65376	64715
c3y_0611501	c4y_0130103	0.1956	0.6054	0.3231	0.7466	-0.0084	0.005	0.0038	0.0159	0.584615	2.09211	-0.0100876912630691	65098	65376	64715
c3y_0611501	c4y_0130104	0.4111	0.4903	0.8384	0.4018	-0.0047	0.0052	0.0038	0.0529	0.584615	5.75	-0.0108783130114805	65098	65376	64715
c3y_0611501	c4y_0130105	0.4324	1.0218	0.4231	0.6722	-0.0025	0.0054	0.0038	0.0078	0.584615	1.18182	-0.00490270450505695	65098	65376	64715
c3y_0611501	c4y_0140001	-0.26	0.5399	-0.4815	0.6301	0.0047	0.0047	0.0038	0.0294	0.584615	3.45882	0.00773530719054237	65098	62090	61507
c3y_0611501	c4y_0150001	-0.414	0.4554	-0.9091	0.3633	0.0262	0.0048	0.0038	0.061	0.584615	6.0396	0.0353226396185277	65098	58660	58113
c3y_0611501	c4y_0160001	-0.2465	0.4102	-0.601	0.5478	0.0282	0.0052	0.0038	0.0459	0.584615	4.25	0.0326039082953066	65098	64853	64222
c3y_0611501	c4y_0160101	-0.3775	0.4518	-0.8356	0.4034	0.0264	0.0049	0.0038	0.0605	0.584615	4.80159	0.0335248499407011	65098	64855	64224
c3y_0611501	c4y_0160201	-0.5137	0.5988	-0.8579	0.391	0.0228	0.0045	0.0038	0.0354	0.584615	3.33962	0.0296096182322364	65098	64853	64222
c3y_0611501	c4y_0160301	0.6332	4.2541	0.1488	0.8817	0.0028	0.0049	0.0038	0.004	0.584615	0.449438	0.000367329192004958	65098	64768	64141
c3y_0611501	c4y_0170001	-0.3587	0.5312	-0.6752	0.4995	0.0108	0.0049	0.0038	0.0358	0.584615	3.69072	0.0154243921598017	65098	64769	64142
c3y_0611501	c4y_0180001	-0.4871	1.0473	-0.4651	0.6419	0.0102	0.0053	0.0038	0.0066	0.584615	0.942857	0.0128320471579228	65098	64768	64141
c3y_0611501	c4y_0190001	NA	NA	NA	NA	NA	NA	0.0038	-1e-04	0.584615	-0.0140845	NA	65098	64926	64294
c3y_0611501	c4y_0200001	0.0363	0.3695	0.0982	0.9218	0.0283	0.0047	0.0038	0.0431	0.584615	4.14423	0.0287433669974426	65098	65376	64715
c3y_0611501	c4y_0210001	-0.0937	0.3769	-0.2485	0.8037	0.0314	0.0045	0.0038	0.0417	0.584615	4.04854	0.0336033598201088	65098	65376	64715
c3y_0611501	c4y_0210101	-0.0374	0.3554	-0.1053	0.9162	0.0284	0.0046	0.0038	0.0518	0.584615	4.7963	0.0300263164665754	65098	65207	64566
c3y_0611501	c4y_0210401	-0.3612	0.6946	-0.5199	0.6031	0.0153	0.0049	0.0038	0.0183	0.584615	2.17857	0.0186904210262195	65098	64930	64294
c3y_0611501	c4y_0220001	-0.0897	0.3612	-0.2484	0.8038	0.0213	0.0051	0.0038	0.0566	0.584615	5.44231	0.0248300253544734	65098	58162	57596
c3y_0611501	c4y_0230001	-0.047	0.3686	-0.1276	0.8985	0.0205	0.0051	0.0038	0.06	0.584615	5.45455	0.0234243892974991	65098	57865	57300
c3y_0611501	c4y_0240001	-1	2.0329	-0.5986	0.5494	0.0219	0.0049	0.0038	0.0051	0.584615	0.607143	0.0289241056978115	65098	57966	57397
c3y_0611501	c4y_0250001	-1	2.5304	-0.5553	0.5787	0.0237	0.0048	0.0038	0.0038	0.584615	0.493506	0.0293717032686283	65098	65178	64538
c3y_0611501	c4y_0250101	-0.4685	1.2476	-0.3755	0.7073	0.0058	0.0048	0.0038	0.0043	0.584615	0.551282	0.00777482294007429	65098	65276	64635
c3y_0611501	c4y_0250201	NA	NA	NA	NA	0.0165	0.0051	0.0038	-0.0038	0.584615	-0.575758	NA	65098	65158	64521
c3y_0611501	c4y_0250202	-0.4955	1.0708	-0.4627	0.6436	0.0112	0.0049	0.0038	0.0067	0.584615	0.971014	0.0138730053575155	65098	65225	64585
c3y_0611501	c4y_0250203	0.3545	1.1702	0.303	0.7619	0.0183	0.0053	0.0038	0.0045	0.584615	0.625	0.0170986232856456	65098	65006	64371
c3y_0611501	c4y_0250204	0.2504	0.8925	0.2805	0.7791	0.0146	0.0049	0.0038	0.0071	0.584615	1.01429	0.013579396226858	65098	64549	63921
c3y_0611501	c4y_0250205	0.6807	2.1169	0.3216	0.7478	0.0127	0.005	0.0038	0.0022	0.584615	0.333333	0.0109463310341747	65098	64521	63895
c3y_0611501	c4y_0250206	NA	NA	NA	NA	0.006	0.005	0.0038	-0.0072	0.584615	-1.10769	NA	65098	65089	64456
c3y_0611501	c4y_0250207	0.6866	1.0757	0.6383	0.5233	0.0011	0.0049	0.0038	0.0055	0.584615	0.785714	-0.00203787679126299	65098	65141	64504
c3y_0611501	c4y_0250208	0.8177	1.0368	0.7886	0.4303	0.0068	0.0047	0.0038	0.0108	0.584615	1.52113	0.00164905185322089	65098	64938	64305
c3y_0611501	c4y_0250209	0.3305	1.261	0.2621	0.7933	0.0088	0.0047	0.0038	0.0037	0.584615	0.552239	0.00768761991340588	65098	64929	64297
c3y_0611501	c4y_0250210	1	2.6038	0.4631	0.6433	0.0101	0.005	0.0038	0.0021	0.584615	0.333333	0.00699948208069166	65098	62797	62182
c3y_0611501	c4y_0250211	NA	NA	NA	NA	0.0109	0.0044	0.0038	-0.0076	0.584615	-1.15152	NA	65098	65376	64715
c3y_0611501	c4y_0250212	NA	NA	NA	NA	0.0211	0.0051	0.0038	-0.0094	0.584615	-1.36232	NA	65098	65376	64715
c3y_0611501	c4y_0260001	-1	1.6388	-0.8363	0.403	0.0096	0.0051	0.0038	0.0102	0.584615	1.36	0.0183382698232438	65098	65376	64715
c3y_0611501	c4y_0270001	-0.3676	0.5493	-0.6691	0.5034	-0.0046	0.0052	0.0038	0.031	0.584615	4.13333	-0.000658847009248553	65098	65376	64715
c3y_0611501	c4y_0280001	-0.6226	0.7802	-0.798	0.4249	-0.0078	0.0048	0.0038	0.0216	0.584615	3.27273	-0.00225094298339259	65098	65376	64715
c3y_0611501	c4y_0290001	0.4282	0.494	0.8668	0.3861	-9e-04	0.0054	0.0038	0.0941	0.584615	9.50505	-0.00947856776626589	65098	65376	64715
c3y_0611501	c4y_0300101	-0.6514	0.729	-0.8935	0.3716	0.0051	0.0048	0.0038	0.0224	0.584615	3.29412	0.0112994931476604	65098	65376	64715
c3y_0611501	c4y_0300201	-0.0696	0.7513	-0.0926	0.9262	-0.0017	0.0049	0.0038	0.0102	0.584615	1.39726	-0.00128942878488247	65098	65376	64715
c3y_0611501	c4y_0300301	0.884	0.8674	1.0191	0.3082	0.0048	0.005	0.0038	0.023	0.584615	3.15068	-0.00347232110972991	65098	65376	64715
c3y_0611501	c4y_0300401	-0.042	0.5221	-0.0804	0.9359	0.0152	0.0051	0.0038	0.021	0.584615	3	0.0158954589367179	65098	65376	64715
c3y_0611501	c4y_0300501	0.2457	0.5052	0.4864	0.6267	0.0061	0.005	0.0038	0.0208	0.584615	3.05882	0.00401433039581472	65098	65376	64715
c3y_0611501	c4y_0300601	-0.7455	0.9045	-0.8243	0.4098	0.0174	0.0062	0.0038	0.0234	0.584615	3.34286	0.0249101733292107	65098	65376	64715
c3y_0611501	c4y_0310101	-0.1216	0.5327	-0.2284	0.8194	-0.0142	0.0042	0.0038	0.0242	0.584615	3.36111	-0.0133888718912244	65098	64843	64216
c3y_0611501	c4y_0310201	0.1936	0.4566	0.424	0.6716	-0.008	0.0045	0.0038	0.0318	0.584615	4.24	-0.0103894238511219	65098	65154	64519
c3y_0611501	c4y_0310301	0.3051	0.6755	0.4516	0.6515	-3e-04	0.0046	0.0038	0.0176	0.584615	2.14634	-0.00282828571763622	65098	65148	64512
c3y_0611501	c4y_0310401b	NA	NA	NA	NA	-0.0048	0.0056	0.0038	-0.0049	0.584615	-0.544444	NA	65098	71648	58446
c3y_0611501	c4y_0310501	-0.5166	1.1018	-0.4689	0.6392	-0.0133	0.0054	0.0038	0.0093	0.584615	1	-0.0104128697121039	65098	65244	64609
c3y_0611501	c4y_0310601	-1	2.3808	-0.5316	0.595	-0.0051	0.0046	0.0038	0.0044	0.584615	0.473118	2.14246669097821e-05	65098	65026	64389
c3y_0611501	c4y_0310901b	-0.5544	0.9632	-0.5756	0.5649	-0.0095	0.0054	0.0038	0.0128	0.584615	1.52381	-0.00729491458009338	65098	71648	58446
c3y_0611501	c4y_0320001	-1	1.4918	-0.9584	0.3379	0.0036	0.0056	0.0038	0.0102	0.584615	1.36	0.0127403883024408	65098	61135	60549
c3y_0611501	c4y_0330001	0.4571	0.8851	0.5165	0.6055	-9e-04	0.0051	0.0038	0.0128	0.584615	1.80282	-0.0041328119826194	65098	64861	64227
c3y_0611501	c4y_0330002	-0.8253	1.2386	-0.6663	0.5052	-0.0031	0.0047	0.0038	0.0097	0.584615	1.12791	0.00188918622340808	65098	64952	64316
c3y_0611501	c4y_0330101	-0.7171	1.2507	-0.5733	0.5664	-0.0087	0.0044	0.0038	0.0055	0.584615	0.723684	-0.00554918075652117	65098	64868	64232
c3y_0611501	c4y_0330201	-0.3887	0.6693	-0.5808	0.5614	-0.0135	0.0051	0.0038	0.0201	0.584615	2.61039	-0.0104015381324836	65098	64712	64079
c3y_0611501	c4y_0340001	0.9372	1.4706	0.6373	0.5239	-0.0175	0.0055	0.0038	0.0055	0.584615	0.774648	-0.0220567500801258	65098	65112	64480
c3y_0611501	c4y_0350001	-0.5393	0.8736	-0.6173	0.537	0.0095	0.0057	0.0038	0.0112	0.584615	1.67164	0.0132142255994828	65098	65052	64419
c3y_0611501	c4y_0360001	-0.5391	2.1504	-0.2507	0.802	-0.0092	0.0046	0.0038	0.0024	0.584615	0.32	-0.00777949140785485	65098	63800	63186
c3y_0611501	c4y_0380001	-1	1.4215	-0.8357	0.4033	0.0064	0.005	0.0038	0.0126	0.584615	1.7027	0.0149078579313028	65098	63051	62449
c3y_0611501	c4y_0450001	-0.6382	0.9277	-0.688	0.4915	0.0048	0.0049	0.0038	0.0126	0.584615	1.82609	0.00933756234011307	65098	65164	64528
c3y_0611501	c4y_0460001	0.4284	0.6586	0.6505	0.5154	0.0375	0.0049	0.0038	0.0238	0.584615	3.01266	0.0342522294155762	65098	65163	64525
c3y_0611501	c4y_0480001	0.0384	0.4045	0.0949	0.9244	0.0131	0.0051	0.0038	0.0387	0.584615	5.16	0.0130352626111601	65098	65161	64529
c3y_0611501	c4y_0490001_1	-0.7266	0.9016	-0.806	0.4202	0.0261	0.005	0.0038	0.0125	0.584615	1.66667	0.0612990933047917	65098	20259	16989
c3y_0611501	c4y_0490001_2	1	1.3114	0.9214	0.3569	-0.029	0.005	0.0038	0.0097	0.584615	1.34722	-0.069800244809641	65098	20256	16987
c3y_0611501	c4y_0490001_3	-1	5.1333	-0.2115	0.8325	0.0035	0.0051	0.0038	0.0014	0.584615	0.208955	0.00661070090285229	65098	71680	58472
c3y_0611501	c4y_0500001	-0.2373	1.6508	-0.1437	0.8857	0.012	0.0052	0.0038	0.097	0.584615	1.13984	0.0176227520868427	65098	64642	64024
c3y_0611501	c4y_0500101	-0.0114	0.7352	-0.0155	0.9877	0.0078	0.005	0.0038	0.1015	0.584615	1.31818	0.00855599782489469	65098	65201	64563
c3y_0611501	c4y_asq_acomu	-0.6864	0.671	-1.0231	0.3063	-0.0233	0.005	0.0038	0.058	0.584615	6.59091	-0.0152145668203102	65098	61733	59251
c3y_0611501	c4y_asq_bgm	-0.4799	0.5199	-0.9231	0.356	-0.0227	0.0052	0.0038	0.0502	0.584615	6.12195	-0.0181550427967683	65098	61726	59245
c3y_0611501	c4y_asq_cfm	-0.4866	0.5735	-0.8485	0.3962	0.0033	0.0052	0.0038	0.0527	0.584615	6.3494	0.0109501884675234	65098	54725	52504
c3y_0611501	c4y_asq_dproblem	-0.304	0.4574	-0.6645	0.5063	-0.0121	0.0046	0.0038	0.0419	0.584615	5.2375	-0.0102385345729377	65098	54023	51852
c3y_0611501	c4y_asq_epersonal	-1	1.2848	-1.0451	0.296	-0.0063	0.0056	0.0038	0.0279	0.584615	3.44444	0.00672957193339883	65098	54087	51900
c3y_0611501	c4y_asq_total	-0.8252	0.7981	-1.034	0.3012	-0.0169	0.0053	0.0038	0.0553	0.584615	6.28409	-0.00724266834738253	65098	78270	63530
c3y_0611501	c4y_bmi	-0.0698	0.2015	-0.3464	0.7291	-0.004	0.0053	0.0038	0.2773	0.584615	16.7048	-0.00258662334982339	65098	79449	64491
c3y_0611501	c6m_0010201_1	0.5228	0.7701	0.6788	0.4973	0.0128	0.0048	0.0038	0.0218	0.584615	1.87931	0.00903915767838364	65098	61862	59371
c3y_0611501	c6m_0010201_2	-0.5937	0.9128	-0.6504	0.5155	-0.0063	0.0049	0.0038	0.016	0.584615	1.64948	-0.00212557317374863	65098	61862	59371
c3y_0611501	c6m_0010201_3	0.2458	1.5889	0.1547	0.877	-0.0056	0.0048	0.0038	0.0042	0.584615	0.466667	-0.0069955771236575	65098	61862	59371
c3y_0611501	c6m_0010201_5	-0.4301	0.6453	-0.6664	0.5051	-0.0063	0.005	0.0038	0.0312	0.584615	2.88889	-0.00208740135077286	65098	61862	59371
c3y_0611501	c6m_0020001_1	-0.2503	0.6392	-0.3916	0.6954	0.0239	0.005	0.0038	0.0142	0.584615	1.97222	0.027633509110789	65098	61862	59371
c3y_0611501	c6m_0020001_2	0.5884	1.5542	0.3786	0.705	-2e-04	0.0051	0.0038	0.0029	0.584615	0.467742	-0.00217433184786797	65098	61862	59371
c3y_0611501	c6m_0020001_3	-0.0783	0.6486	-0.1206	0.904	-0.0263	0.0046	0.0038	0.0132	0.584615	1.97015	-0.0277930584950348	65098	61862	59371
c3y_0611501	c6m_0040108b	NA	NA	NA	NA	0.0029	0.0047	0.0038	-0.0074	0.584615	-0.795699	NA	65098	71664	58457
c3y_0611501	c6m_0040109b	NA	NA	NA	NA	NA	NA	0.0038	3e-04	0.584615	0.0333333	NA	65098	70960	57852
c3y_0611501	c6m_0040110b	-1	1.2887	-0.9722	0.331	0.0095	0.0046	0.0038	0.0225	0.584615	2.29592	0.0229880707473664	65098	71655	58450
c3y_0611501	c6m_0040111b	-1	2.6214	-0.816	0.4145	0.0155	0.0046	0.0038	0.0059	0.584615	0.641304	0.0284775165313213	65098	70951	57845
c3y_0611501	c6m_0070103_checked	-0.042	0.2038	-0.2063	0.8366	0.0094	0.0061	0.0038	0.2189	0.584615	12.3672	0.0127682389157292	65098	61796	59313
c3y_0611501	c6m_0090001b	-0.033	1.1809	-0.028	0.9777	0.0162	0.0046	0.0038	0.0033	0.584615	0.611111	0.0191133767450966	65098	71659	58454
c3y_0611501	c6m_0170001_1	-0.7371	1.2254	-0.6015	0.5475	0.0029	0.0054	0.0038	0.0062	0.584615	1.05085	0.0067110419170682	65098	61862	59371
c3y_0611501	c6m_0170001_2	0.5619	0.9352	0.6008	0.548	-0.0054	0.0055	0.0038	0.0098	0.584615	1.66102	-0.00926385980469005	65098	61862	59371
c3y_0611501	c6m_0180001_1	-0.0397	0.3856	-0.103	0.9179	-0.0089	0.0058	0.0038	0.0403	0.584615	5.30263	-0.00922659872185037	65098	61862	59371
c3y_0611501	c6m_0180001_2	0.5421	0.7633	0.7102	0.4776	-5e-04	0.0052	0.0038	0.0164	0.584615	2.44776	-0.00486499865361917	65098	61411	58952
c3y_0611501	c6m_0180001_3	-0.2962	0.5883	-0.5035	0.6146	0.0137	0.0056	0.0038	0.0213	0.584615	3.13235	0.0175464637111062	65098	61700	59223
c3y_0611501	c6m_0220001_1	-1	2.8573	-0.9088	0.3635	0.0151	0.0051	0.0038	0.0043	0.584615	0.796296	0.0267564695706141	65098	61760	59279
c3y_0611501	c6m_0380001_1	0.524	1.4441	0.3629	0.7167	0.0077	0.0049	0.0038	0.003	0.584615	0.566038	0.00650363997099561	65098	61540	59069
c3y_0611501	c6m_asq_acomu	0.3838	0.5775	0.6646	0.5063	-0.0105	0.0053	0.0038	0.028	0.584615	4	-0.0148140198208307	65098	64852	64250
c3y_0611501	c6m_asq_bgm	-0.1996	0.3331	-0.599	0.5492	-0.0119	0.0054	0.0038	0.0818	0.584615	10.9067	-0.008843234975053	65098	65500	64880
c3y_0611501	c6m_asq_cfm	-0.3928	0.4653	-0.8442	0.3986	-0.002	0.0049	0.0038	0.0476	0.584615	6.18182	0.00335093884687478	65098	65121	64502
c3y_0611501	c6m_asq_dproblem	-0.1877	0.3699	-0.5075	0.6118	-0.0165	0.0052	0.0038	0.0617	0.584615	7.81013	-0.0141989069981105	65098	65546	64921
c3y_0611501	c6m_asq_epersonal	-0.0354	0.2743	-0.1292	0.8972	-0.0112	0.0051	0.0038	0.0796	0.584615	9.82716	-0.0111562227878774	65098	65210	64587
c3y_0611501	c6m_asq_total	-0.2632	0.3569	-0.7373	0.461	-0.0138	0.0052	0.0038	0.0766	0.584615	9.34146	-0.0121457707004344	65098	71475	58324
c3y_0611501	c6m_bed_time	0.0634	0.5063	0.1253	0.9003	0.0044	0.0044	0.0038	0.0177	0.584615	2.85484	0.00570777895010962	65098	45836	38978
c3y_0611501	c6m_bmi	0.0223	0.1951	0.1142	0.9091	-0.009	0.0063	0.0038	0.2613	0.584615	18.2727	-0.0125071236245516	65098	79705	64658
c3y_0611501	c6m_nap_count	-1	1.2343	-0.8395	0.4012	0.0233	0.0052	0.0038	0.0172	0.584615	3.07143	0.0347001886232109	65098	79676	64643
c3y_0611501	c6m_night_wake_up_count	-0.7067	0.8684	-0.8139	0.4157	0.0157	0.0053	0.0038	0.0195	0.584615	3.36207	0.0239770928597076	65098	78089	63552
c3y_0611501	c6m_sleep_time_day	-0.5603	0.7613	-0.7361	0.4617	0.0035	0.0052	0.0038	0.0205	0.584615	3.53448	0.00883925818959043	65098	60213	57874
c3y_0611501	c6m_sleep_time_night	-0.1991	0.5527	-0.3602	0.7187	0.0025	0.0047	0.0038	0.0187	0.584615	2.92188	0.00443283952450545	65098	60213	57874
c3y_0611501	c6m_total_sleep_time	-1	1.1665	-0.8616	0.3889	0.0082	0.005	0.0038	0.0138	0.584615	2.3	0.0162920590373855	65098	60213	57874
c3y_0611501	c6m_wake_up_time	-0.5171	0.5916	-0.874	0.3821	0.0084	0.0047	0.0038	0.0394	0.584615	5.9697	0.0185178015529554	65098	45692	38865
c3y_0611501	c_hospital_kikan	1	1.3869	1.0048	0.315	-0.0228	0.0049	0.0038	0.0146	0.584615	2.51724	-0.0356879745724939	65098	58745	56444
c3y_0611501	c_tshfpb_010	-0.1197	0.2798	-0.4277	0.6689	0.0061	0.0049	0.0038	0.1406	0.584615	6.63208	0.00973616379145934	65098	63328	62748
c3y_0611501	cd	0.4471	0.4775	0.9364	0.3491	-0.0189	0.0051	0.0038	0.072	0.584615	6	-0.0274486024387661	65098	65763	65098
c3y_0611501	childcare_facility_daycare_time_3y	0.8321	1.3924	0.5976	0.5501	-0.006	0.0047	0.0038	0.0083	0.584615	0.783019	-0.0107892183788014	65098	65303	64653
c3y_0611501	childcare_facility_daycare_time_4y	NA	NA	NA	NA	NA	NA	0.0038	5e-04	0.584615	0.0694444	NA	65098	65300	64650
c3y_0611501	childcare_facility_starting_age	0.5473	0.9723	0.5629	0.5735	0.0015	0.005	0.0038	0.0107	0.584615	0.972727	-0.00198556829664163	65098	64752	64125
c3y_0611501	constipation_3y	0.2476	0.5149	0.4809	0.6306	0.0269	0.0053	0.0038	0.028	0.584615	3.94366	0.0266611158545943	65098	70403	63256
c3y_0611501	constipation_4y	0.119	0.4014	0.2964	0.7669	0.0101	0.0053	0.0038	0.0332	0.584615	4.61111	0.0096523484454419	65098	70403	63256
c3y_0611501	constipation_cum_4y	0.2703	0.412	0.6562	0.5117	0.0231	0.0053	0.0038	0.0485	0.584615	5.98765	0.0214533571023618	65098	68095	62631
c3y_0611501	constipation_severity_3y	0.5959	0.6505	0.916	0.3597	0.0218	0.0053	0.0038	0.0363	0.584615	4.65385	0.0167335997265662	65098	70019	62912
c3y_0611501	constipation_severity_4y	0.0383	0.4251	0.09	0.9283	0.0163	0.0055	0.0038	0.0324	0.584615	4.37838	0.0173944416898909	65098	69945	62841
c3y_0611501	dr0m_0020701_1	-0.1387	0.8397	-0.1652	0.8688	0.0076	0.0055	0.0038	0.0087	0.584615	1.58182	0.00898957620947788	65098	61648	59177
c3y_0611501	dr0m_0020701_3	0.1516	0.684	0.2217	0.8246	-0.0061	0.0056	0.0038	0.0126	0.584615	2.29091	-0.00763516577170662	65098	61779	59300
c3y_0611501	dr0m_bmi	-0.1646	0.2786	-0.5909	0.5546	0.0158	0.0053	0.0038	0.1436	0.584615	13.0545	0.0233540709078549	65098	78466	63704
c3y_0611501	dr1m_0040501b	-0.971	1.1736	-0.8274	0.408	0.0026	0.0044	0.0038	0.009	0.584615	1.8	0.00878885186478121	65098	70976	57867
c3y_0611501	dr1m_bmi	-0.1554	0.3043	-0.5107	0.6096	0.0087	0.0053	0.0038	0.1023	0.584615	10.7684	0.013561367094245	65098	78466	63704
c3y_0611501	egg_allergy_1hy	0.5806	0.7422	0.7823	0.434	0.0017	0.0049	0.0038	0.0172	0.584615	2.6875	-0.00219114861424109	65098	40817	34694
c3y_0611501	egg_allergy_2y	0.7672	0.8246	0.9303	0.3522	-2e-04	0.0049	0.0038	0.024	0.584615	3.80952	-0.00773166521518109	65098	40824	34699
c3y_0611501	egg_allergy_3y	-0.2783	0.5333	-0.5219	0.6018	0.0096	0.005	0.0038	0.0306	0.584615	4.56716	0.0139475018380113	65098	79449	64491
c3y_0611501	egg_allergy_4y	0.0059	0.4399	0.0134	0.9893	0.0053	0.0047	0.0038	0.0247	0.584615	3.38356	0.00593802139067566	65098	79449	64491
c3y_0611501	egg_allergy_cum_4y	0.3231	0.4429	0.7295	0.4657	0.0045	0.0044	0.0038	0.0351	0.584615	4.28049	0.00128198471089895	65098	61740	57190
c3y_0611501	egg_allergy_score_until_4yo	0.49	0.511	0.9589	0.3376	-0.0012	0.0051	0.0038	0.0558	0.584615	5.58	-0.00919532285599961	65098	40817	34694
c3y_0611501	egg_allergy_score_until_4yo_positive	0.4678	0.5173	0.9043	0.3659	8e-04	0.0052	0.0038	0.052	0.584615	5.14851	-0.00554358791060459	65098	40817	34694
c3y_0611501	exclusive_breastfeeding_1y	-0.4382	0.6123	-0.7157	0.4742	0.0193	0.0049	0.0038	0.0262	0.584615	3.9697	0.025317541529242	65098	67669	62292
c3y_0611501	febrile_convulsion_cum_4y	-0.3381	0.4249	-0.7958	0.4261	0.0133	0.0049	0.0038	0.0888	0.584615	8.07273	0.0217924406833017	65098	73735	63321
c3y_0611501	feeding_type_yesterday_breast_feeding_count_1m	-0.5364	0.7484	-0.7167	0.4736	0.0326	0.0052	0.0038	0.0168	0.584615	2.84746	0.0394749954430293	65098	67528	62143
c3y_0611501	feeding_type_yesterday_formula_feeding_count_1m	-1	1.6399	-0.7417	0.4582	-0.0099	0.0044	0.0038	0.0086	0.584615	0.754386	-0.00392523912840456	65098	63889	58819
c3y_0611501	fever_count_cum_2hy	0.1827	0.3862	0.4733	0.636	0.0258	0.0051	0.0038	0.0463	0.584615	5.38372	0.0259360939850946	65098	69945	62841
c3y_0611501	fever_count_cum_2y	0.2265	0.424	0.5343	0.5931	0.0273	0.0049	0.0038	0.036	0.584615	4.44444	0.0271112368776271	65098	70403	63256
c3y_0611501	fever_over_39c_count_cum_2hy	0.3844	0.5256	0.7314	0.4645	0.0263	0.0048	0.0038	0.0364	0.584615	4.08989	0.024209644747839	65098	69945	62841
c3y_0611501	fever_over_39c_count_cum_2y	0.5653	0.652	0.867	0.386	0.0207	0.005	0.0038	0.0302	0.584615	3.82278	0.0163778260630339	65098	70403	63256
c3y_0611501	first_vaccination_bcg	0.8768	1.3984	0.627	0.5307	0.0019	0.0051	0.0038	0.0051	0.584615	0.822581	-0.00184491757224958	65098	67753	62368
c3y_0611501	first_vaccination_dpt	NA	NA	NA	NA	NA	NA	0.0038	0.0012	0.584615	0.193548	NA	65098	68095	62631
c3y_0611501	first_vaccination_haemophilus_b_influenzae	NA	NA	NA	NA	NA	NA	0.0038	8e-04	0.584615	0.135593	NA	65098	67701	62317
c3y_0611501	first_vaccination_hbv	1	1.25	0.935	0.3498	-0.0161	0.0052	0.0038	0.015	0.584615	2.63158	-0.0262321918237983	65098	67613	62242
c3y_0611501	first_vaccination_pneumococcus	NA	NA	NA	NA	-0.007	0.0053	0.0038	-0.0025	0.584615	-0.403226	NA	65098	67637	62262
c3y_0611501	first_vaccination_polio	NA	NA	NA	NA	0.0014	0.0051	0.0038	-0.0064	0.584615	-1.12281	NA	65098	67753	62368
c3y_0611501	first_vaccination_rotavirus	-0.2397	0.9601	-0.2497	0.8029	-0.0081	0.0056	0.0038	0.0073	0.584615	1.17742	-0.00740387434185207	65098	67753	62368
c3y_0611501	fish_allergy_score_until_4yo_positive	-0.9892	1.2428	-0.796	0.4261	0.004	0.0048	0.0038	0.0081	0.584615	1.55769	0.00983836198580827	65098	59758	58131
c3y_0611501	food_allergy_cum_4y	0.4477	0.5193	0.8621	0.3886	-8e-04	0.0053	0.0038	0.0458	0.584615	4.77083	-0.00695506214978066	65098	73809	63393
c3y_0611501	food_allergy_cum_count_until_4yo	0.3177	0.4161	0.7634	0.4452	0.0027	0.0049	0.0038	0.0447	0.584615	4.96667	-0.00109751660223003	65098	76319	61992
c3y_0611501	food_allergy_egg_feeding_status_case_combined_1yh	0.0257	0.4066	0.0631	0.9497	-8e-04	0.0052	0.0038	0.0402	0.584615	4.46667	-0.00120100925524129	65098	60809	58750
c3y_0611501	food_allergy_egg_feeding_status_case_combined_2y	0.3868	0.5313	0.728	0.4666	-0.0112	0.0051	0.0038	0.0343	0.584615	4.34177	-0.0172697017508871	65098	79056	64161
c3y_0611501	food_allergy_egg_feeding_status_case_combined_3y	0.007	0.5402	0.0129	0.9897	-0.0014	0.0052	0.0038	0.0219	0.584615	2.60714	-0.00163711426943247	65098	78062	64298
c3y_0611501	food_allergy_egg_feeding_status_case_combined_4y	-0.7533	1.0158	-0.7416	0.4583	0.0031	0.0053	0.0038	0.0133	0.584615	1.77333	0.00991827366909942	65098	43650	36902
c3y_0611501	food_allergy_fish_feeding_status_case_combined_1yh	NA	NA	NA	NA	8e-04	0.0048	0.0038	-0.0077	0.584615	-1.30508	NA	65098	58807	56736
c3y_0611501	food_allergy_fish_feeding_status_case_combined_2y	0.3295	1.5044	0.219	0.8266	-0.0119	0.0048	0.0038	0.0034	0.584615	0.53125	-0.0144471407218698	65098	77807	64108
c3y_0611501	food_allergy_fish_feeding_status_case_combined_3y	NA	NA	NA	NA	-5e-04	0.0045	0.0038	-0.0118	0.584615	-2.40816	NA	65098	78062	64298
c3y_0611501	food_allergy_fruit_feeding_status_case_combined_1yh	0.5863	0.9681	0.6056	0.5448	-9e-04	0.0051	0.0038	0.0068	0.584615	1.21429	-0.00398108082242093	65098	59039	56955
c3y_0611501	food_allergy_fruit_feeding_status_case_combined_2y	-0.6544	7.611	-0.086	0.9315	-8e-04	0.0046	0.0038	0.002	0.584615	0.3125	0.000918602119398683	65098	77807	64108
c3y_0611501	food_allergy_fruit_feeding_status_case_combined_3y	NA	NA	NA	NA	-0.0042	0.0054	0.0038	-7e-04	0.584615	-0.107692	NA	65098	78071	64311
c3y_0611501	food_allergy_milk_feeding_status_case_combined_1yh	0.5309	0.8018	0.6622	0.5079	-0.0071	0.0055	0.0038	0.0113	0.584615	1.82258	-0.0111782830718429	65098	60590	58557
c3y_0611501	food_allergy_milk_feeding_status_case_combined_2y	0.8619	0.9583	0.8993	0.3685	-0.0173	0.0051	0.0038	0.0185	0.584615	2.84615	-0.0267309516337092	65098	77807	64108
c3y_0611501	food_allergy_milk_feeding_status_case_combined_3y	0.1442	0.7159	0.2015	0.8403	-0.0067	0.0048	0.0038	0.0097	0.584615	1.49231	-0.00836009631578046	65098	78062	64298
c3y_0611501	food_allergy_milk_feeding_status_case_combined_4y	0.5508	1.0258	0.537	0.5913	-0.0059	0.0048	0.0038	0.0075	0.584615	1.10294	-0.00956671218649008	65098	70975	61021
c3y_0611501	food_allergy_non_peanuts_nuts_feeding_status_case_combined_4y	0.8725	1.2491	0.6985	0.4848	-0.0194	0.0044	0.0038	0.0075	0.584615	0.9375	-0.0260268445817081	65098	73767	63348
c3y_0611501	food_allergy_nuts_feeding_status_case_combined_1yh	0.0491	0.4568	0.1075	0.9144	-0.0127	0.0053	0.0038	0.0278	0.584615	3.97143	-0.0149416806123104	65098	79056	64161
c3y_0611501	food_allergy_nuts_feeding_status_case_combined_2y	0.2919	0.6074	0.4806	0.6308	-0.0142	0.0053	0.0038	0.0206	0.584615	2.98551	-0.0185498604611188	65098	78115	64332
c3y_0611501	food_allergy_nuts_feeding_status_case_combined_3y	0.0977	0.5572	0.1753	0.8608	-0.0131	0.005	0.0038	0.0233	0.584615	2.94937	-0.0201161786777645	65098	43650	36902
c3y_0611501	food_allergy_peanuts_feeding_status_case_combined_4y	0.8914	1.2455	0.7156	0.4742	-0.0202	0.0044	0.0038	0.0073	0.584615	1.01389	-0.0269414628282835	65098	73767	63348
c3y_0611501	food_allergy_score_cum_count_until_4yo	0.184	0.3481	0.5286	0.5971	0.0071	0.0055	0.0038	0.064	0.584615	6.09524	0.00489877084303271	65098	60884	58815
c3y_0611501	food_allergy_sesame_feeding_status_case_combined_1yh	0.0971	0.7838	0.1239	0.9014	-0.0196	0.0049	0.0038	0.0083	0.584615	1.22059	-0.0220009944235027	65098	59117	57024
c3y_0611501	food_allergy_sesame_feeding_status_case_combined_2y	NA	NA	NA	NA	-0.0154	0.0051	0.0038	-0.0116	0.584615	-2	NA	65098	78115	64332
c3y_0611501	food_allergy_sesame_feeding_status_case_combined_3y	-0.7086	1.6536	-0.4285	0.6683	-0.009	0.0047	0.0038	0.0033	0.584615	0.540984	-0.0105288475054174	65098	43650	36902
c3y_0611501	food_allergy_shellfish_feeding_status_case_combined_1yh	0.1912	0.462	0.4139	0.6789	-0.0187	0.0049	0.0038	0.0297	0.584615	4.30435	-0.0227669924568003	65098	59039	56961
c3y_0611501	food_allergy_shellfish_feeding_status_case_combined_2y	-0.3831	0.7663	-0.4999	0.6171	-0.011	0.0054	0.0038	0.0117	0.584615	1.82812	-0.00971408487181606	65098	78115	64332
c3y_0611501	food_allergy_shellfish_feeding_status_case_combined_3y	-0.3367	2.1894	-0.1538	0.8778	-0.0061	0.0054	0.0038	0.0023	0.584615	0.338235	-0.00578421115093638	65098	78071	64311
c3y_0611501	food_allergy_shellfish_feeding_status_case_combined_4y	0.7741	0.8698	0.89	0.3735	-0.0158	0.0056	0.0038	0.0249	0.584615	3.32	-0.0254972797567444	65098	70975	61021
c3y_0611501	food_allergy_soba_feeding_status_case_combined_1yh	-0.3981	0.5626	-0.7076	0.4792	0.0013	0.0047	0.0038	0.0249	0.584615	3.95238	0.00536602989924678	65098	58931	56852
c3y_0611501	food_allergy_soba_feeding_status_case_combined_2y	-0.2323	0.65	-0.3574	0.7208	-0.0037	0.0051	0.0038	0.0143	0.584615	2.2	-0.00241077545216224	65098	78115	64332
c3y_0611501	food_allergy_soba_feeding_status_case_combined_3y	-0.1145	1.0095	-0.1134	0.9097	-0.0011	0.0051	0.0038	0.0059	0.584615	0.819444	-0.00105192874325353	65098	43650	36902
c3y_0611501	food_allergy_soba_feeding_status_case_combined_4y	1	1.3802	0.9572	0.3385	-0.0078	0.0051	0.0038	0.0094	0.584615	1.32394	-0.0166946044774648	65098	70975	61021
c3y_0611501	food_allergy_wheat_feeding_status_case_combined_1yh	-0.1645	0.7736	-0.2126	0.8316	-0.0027	0.0044	0.0038	0.008	0.584615	1.45455	-0.00199654440767176	65098	60807	58744
c3y_0611501	fruit_allergy_score_until_4yo_positive	0.1278	0.6577	0.1944	0.8459	0.0107	0.0053	0.0038	0.0137	0.584615	2.20968	0.0106697082868056	65098	59541	57935
c3y_0611501	ft1b_0080001	0.4065	0.5873	0.6921	0.4889	-0.0112	0.0051	0.0038	0.0438	0.584615	3.68067	-0.0176389937792841	65098	61862	59371
c3y_0611501	ft1b_0400001	-0.6596	0.6757	-0.9762	0.329	-0.0035	0.0048	0.0038	0.0545	0.584615	4.12879	0.00588133429041844	65098	60307	57949
c3y_0611501	ft1b_0410001	-0.3737	0.4947	-0.7554	0.45	-0.0096	0.0052	0.0038	0.0599	0.584615	3.94079	-0.00489963999127327	65098	60304	57949
c3y_0611501	ft1b_0420001	-0.5135	0.5953	-0.8626	0.3883	-0.0078	0.0051	0.0038	0.0544	0.584615	3.62667	-0.00101563773827738	65098	61299	58877
c3y_0611501	ft1b_0430001	-0.434	0.5583	-0.7774	0.4369	-0.0015	0.0051	0.0038	0.0461	0.584615	3.17931	0.00424164841747132	65098	61296	58875
c3y_0611501	ft1b_0440001	0.9029	0.8951	1.0087	0.3131	-0.0081	0.0054	0.0038	0.053	0.584615	4.24	-0.0221398164105041	65098	61299	58877
c3y_0611501	ft1b_0450001	0.3486	0.4905	0.7107	0.4773	-0.0019	0.0053	0.0038	0.0486	0.584615	4.58491	-0.00696123412922013	65098	61214	58803
c3y_0611501	ft1b_0460001	0.6326	0.7532	0.8399	0.401	-0.0084	0.0051	0.0038	0.0516	0.584615	4.96154	-0.0183906707068763	65098	61213	58802
c3y_0611501	ft1b_0470001b	NA	NA	NA	NA	-0.0051	0.0048	0.0038	-0.0046	0.584615	-0.479167	NA	65098	71479	58326
c3y_0611501	ft1b_0480001	0.1405	0.4904	0.2866	0.7744	-0.0134	0.0053	0.0038	0.0568	0.584615	3.44242	-0.0169695035633508	65098	61215	58804
c3y_0611501	gastroenteritis_cum_2y	-0.8541	1.0706	-0.7978	0.425	0.0244	0.0056	0.0038	0.0158	0.584615	2.07895	0.0334365707161678	65098	71026	62632
c3y_0611501	hand_foot_and_mouth_disease_cum_2y	NA	NA	NA	NA	0.0148	0.0053	0.0038	-6e-04	0.584615	-0.0810811	NA	65098	69461	62480
c3y_0611501	hba1c_ngsp_early	-0.048	0.3483	-0.1377	0.8905	0.02	0.0055	0.0038	0.0558	0.584615	6.2	0.0313596932819895	65098	40817	34694
c3y_0611501	herpangina_cum_2y	-0.5678	1.0212	-0.556	0.5782	0.0161	0.0052	0.0038	0.0091	0.584615	1.26389	0.0208008041863307	65098	69461	62480
c3y_0611501	hg	-0.3561	0.4549	-0.7829	0.4337	5e-04	0.0051	0.0038	0.078	0.584615	1.93069	0.00692131149554162	65098	65763	65098
c3y_0611501	hsv_infection_cum_2y	0.8982	1.9524	0.46	0.6455	-0.0041	0.005	0.0038	0.0026	0.584615	0.472727	-0.007262254909358	65098	69328	62376
c3y_0611501	influenza_viral_infections_cum_4y	-0.1659	0.4638	-0.3577	0.7206	0.02	0.0044	0.0038	0.0286	0.584615	3.91781	0.0236709047331866	65098	69212	62278
c3y_0611501	intellectual_and_developmental_disability_including_language_delay_cum_4y	NA	NA	NA	NA	NA	NA	0.0038	2e-04	0.584615	0.030303	NA	65098	69261	62320
c3y_0611501	isacc_modified_current_runny_nose_autumn_2y	-0.8991	3.9924	-0.2252	0.8218	5e-04	0.005	0.0038	0.0014	0.584615	0.237288	0.00260902347050203	65098	59441	58856
c3y_0611501	isacc_modified_current_runny_nose_autumn_3y	-0.1333	1.138	-0.1172	0.9067	0.0119	0.0047	0.0038	0.0039	0.584615	0.590909	0.0134700723217148	65098	59936	57599
c3y_0611501	isacc_modified_current_runny_nose_autumn_4y	NA	NA	NA	NA	0.0129	0.0044	0.0038	-0.0066	0.584615	-1.06452	NA	65098	20259	16989
c3y_0611501	isacc_modified_current_runny_nose_nonpollen_season_2y	NA	NA	NA	NA	NA	NA	0.0038	5e-04	0.584615	0.0746269	NA	65098	59348	58760
c3y_0611501	isacc_modified_current_runny_nose_nonpollen_season_3y	NA	NA	NA	NA	0.0049	0.0053	0.0038	-0.0024	0.584615	-0.393443	NA	65098	20259	16989
c3y_0611501	isacc_modified_current_runny_nose_nonpollen_season_4y	NA	NA	NA	NA	NA	NA	0.0038	0.001	0.584615	0.149254	NA	65098	79712	64664
c3y_0611501	isacc_modified_current_runny_nose_pollen_season_2y	NA	NA	NA	NA	NA	NA	0.0038	6e-04	0.584615	0.0983607	NA	65098	58181	57602
c3y_0611501	isacc_modified_current_runny_nose_pollen_season_3y	-0.0375	0.9086	-0.0413	0.9671	0.0178	0.0053	0.0038	0.0055	0.584615	0.833333	0.0218928687901478	65098	47983	46015
c3y_0611501	isacc_modified_current_runny_nose_pollen_season_4y	-0.233	0.8271	-0.2817	0.7782	0.0149	0.0049	0.0038	0.0103	0.584615	1.43056	0.0190957861265634	65098	70970	57861
c3y_0611501	isacc_modified_current_runny_nose_spring_2y	-0.117	1.7967	-0.0651	0.9481	0.0147	0.005	0.0038	0.0019	0.584615	0.301587	0.0161872129665847	65098	63432	59685
c3y_0611501	isacc_modified_current_runny_nose_spring_3y	-0.4913	1.5491	-0.3172	0.7511	0.0188	0.005	0.0038	0.0027	0.584615	0.428571	0.0215678530655828	65098	59136	58545
c3y_0611501	isacc_modified_current_runny_nose_spring_4y	-0.0206	0.8243	-0.025	0.9801	0.0178	0.0049	0.0038	0.0091	0.584615	1.28169	0.0384182256830984	65098	20259	16989
c3y_0611501	isacc_modified_current_runny_nose_summer_2y	NA	NA	NA	NA	0.0047	0.0046	0.0038	-7e-04	0.584615	-0.118644	NA	65098	58567	58022
c3y_0611501	isacc_modified_current_runny_nose_summer_3y	0.8322	1.9983	0.4165	0.6771	0.0094	0.0051	0.0038	0.0024	0.584615	0.358209	0.00755834110622297	65098	61851	59361
c3y_0611501	isacc_modified_current_runny_nose_summer_4y	NA	NA	NA	NA	0.0073	0.005	0.0038	-3e-04	0.584615	-0.0379747	NA	65098	20259	16989
c3y_0611501	isacc_modified_current_runny_nose_winter_2y	-0.7743	1.4555	-0.532	0.5947	0.0071	0.0048	0.0038	0.0049	0.584615	0.742424	0.0109688734820471	65098	58261	57685
c3y_0611501	isacc_modified_current_runny_nose_winter_3y	NA	NA	NA	NA	0.0034	0.0054	0.0038	-9e-04	0.584615	-0.160714	NA	65098	47540	45571
c3y_0611501	isacc_modified_current_runny_nose_winter_4y	NA	NA	NA	NA	0.02	0.0048	0.0038	-0.0038	0.584615	-0.535211	NA	65098	71674	58466
c3y_0611501	kawasaki_disease_cum_4y	NA	NA	NA	NA	0.0016	0.0051	0.0038	-6e-04	0.584615	-0.0967742	NA	65098	73735	63321
c3y_0611501	length_of_labor	0.557	0.6714	0.8297	0.4067	-0.0158	0.0051	0.0038	0.0336	0.584615	4.73239	-0.0226542024956524	65098	65300	64650
c3y_0611501	low_birth_weight	-0.0364	0.4137	-0.088	0.9298	-0.0059	0.0047	0.0038	0.0312	0.584615	4.8	-0.00565308210324066	65098	65303	64653
c3y_0611501	lower_respiratory_tract_infection_cum_2y	-0.5171	0.7714	-0.6704	0.5026	0.0192	0.0046	0.0038	0.0186	0.584615	2.58333	0.0254781795631552	65098	71026	62632
c3y_0611501	m0mb_0410001	-0.1386	0.3285	-0.4219	0.6731	0.0182	0.0054	0.0038	0.0693	0.584615	6.41667	0.022538788154247	65098	61862	59371
c3y_0611501	m0mb_0420001	-0.0536	0.3287	-0.1631	0.8705	0.0127	0.0053	0.0038	0.0712	0.584615	6.47273	0.0150286348588099	65098	61862	59371
c3y_0611501	m0mb_0430001	-0.2023	0.3043	-0.6649	0.5061	0.0023	0.0049	0.0038	0.062	0.584615	4.46043	0.00575541158108678	65098	61862	59371
c3y_0611501	m0mb_0450001	-0.465	0.6038	-0.7702	0.4412	0.0051	0.0049	0.0038	0.0209	0.584615	3.16667	0.0097155222754983	65098	61862	59371
c3y_0611501	m0mb_0460001	-0.6744	0.7366	-0.9155	0.3599	0.0104	0.0048	0.0038	0.0224	0.584615	3.5	0.0175691333791035	65098	61862	59371
c3y_0611501	m0mb_0480001	-0.1593	0.3231	-0.4929	0.6221	0.0176	0.0051	0.0038	0.0638	0.584615	6.44444	0.0220478284616947	65098	61862	59371
c3y_0611501	m1m_0030001_1	NA	NA	NA	NA	NA	NA	0.0038	0.0011	0.584615	0.186441	NA	65098	61633	59162
c3y_0611501	m1m_0030001_2	0.6748	0.9295	0.726	0.4679	-0.0038	0.0048	0.0038	0.0098	0.584615	1.46269	-0.00824554937220996	65098	61531	59069
c3y_0611501	m1m_0030001_3	NA	NA	NA	NA	-0.0059	0.0048	0.0038	-0.0104	0.584615	-1.92593	NA	65098	61616	59149
c3y_0611501	m1m_0040001_1	-0.3881	0.6246	-0.6213	0.5344	-0.0025	0.0049	0.0038	0.0166	0.584615	2.72131	0.000398505406337073	65098	61100	58657
c3y_0611501	m1m_0040001_2	-0.6483	2.0217	-0.3207	0.7484	0.0082	0.0044	0.0038	0.0022	0.584615	0.431373	0.0107251454376462	65098	61077	58633
c3y_0611501	m1m_0040001_4	0.0304	0.5617	0.0541	0.9569	-0.0033	0.0049	0.0038	0.0173	0.584615	2.74603	-0.00381809842882214	65098	61700	59226
c3y_0611501	m1m_0040001_6	NA	NA	NA	NA	0.0024	0.005	0.0038	-0.0088	0.584615	-1.76	NA	65098	61689	59215
c3y_0611501	m1m_0250001_1	-0.7354	0.8735	-0.8419	0.3998	0.0102	0.005	0.0038	0.0132	0.584615	2.09524	0.0162823147624799	65098	61478	59008
c3y_0611501	m1m_0250001_2	0.7345	0.9565	0.7678	0.4426	-0.0108	0.0052	0.0038	0.0101	0.584615	1.60317	-0.0162329347366812	65098	61554	59090
c3y_0611501	m1m_0250001_3	-0.3096	1.3714	-0.2257	0.8214	5e-04	0.0049	0.0038	0.0035	0.584615	0.603448	0.00167921282825087	65098	59626	57263
c3y_0611501	m1m_0260001_1	-0.2922	0.9222	-0.3169	0.7513	-0.0056	0.0056	0.0038	0.0079	0.584615	1.36207	-0.00441045622881233	65098	61862	59371
c3y_0611501	m1m_0260001_2	0.5475	1.0873	0.5036	0.6146	0.0029	0.0054	0.0038	0.0055	0.584615	0.901639	0.000599506947865949	65098	61862	59371
c3y_0611501	m1m_bed_time	NA	NA	NA	NA	NA	NA	0.0038	2e-04	0.584615	0.0350877	NA	65098	69712	62643
c3y_0611501	m1m_nap_count	0.1408	0.5133	0.2742	0.7839	0.0131	0.0055	0.0038	0.0286	0.584615	4.4	0.0141135909044269	65098	60292	53460
c3y_0611501	m1m_night_wake_up_count	0.0271	0.4665	0.058	0.9537	0.006	0.0051	0.0038	0.0238	0.584615	3.83871	0.00628429362822812	65098	69669	62598
c3y_0611501	m1m_sleep_time_day	-0.5554	0.6161	-0.9015	0.3673	0.0014	0.0051	0.0038	0.0395	0.584615	6.69492	0.00896489889325979	65098	45692	38860
c3y_0611501	m1m_sleep_time_night	-1	1.2791	-0.9624	0.3359	0.0169	0.0053	0.0038	0.0141	0.584615	2.2381	0.0277590829984872	65098	73666	63262
c3y_0611501	m1m_total_sleep_time	-0.9461	0.9553	-0.9903	0.322	0.0102	0.0054	0.0038	0.028	0.584615	4.66667	0.0244468200709078	65098	45835	38970
c3y_0611501	m1m_wake_up_time	-0.008	0.514	-0.0155	0.9877	0.0038	0.0048	0.0038	0.0249	0.584615	3.19231	0.00421372766346347	65098	70145	63011
c3y_0611501	mbpfas0001b	0.6066	1.3567	0.4471	0.6548	-0.006	0.0053	0.0038	0.0136	0.584615	0.660194	-0.0114717559083532	65098	71648	58446
c3y_0611501	mbpfas0007	0.7309	2.4644	0.2966	0.7668	-0.0027	0.0053	0.0038	0.0067	0.584615	0.345361	-0.00643551711981111	65098	65763	65098
c3y_0611501	mbpfas0009	0.2345	0.6241	0.3758	0.7071	-0.0232	0.0049	0.0038	0.054	0.584615	2.45455	-0.0274804646524001	65098	65763	65098
c3y_0611501	mbpfas0013	0.5716	0.8359	0.6838	0.4941	-0.0158	0.0051	0.0038	0.0495	0.584615	2.25	-0.0243761274181875	65098	65763	65098
c3y_0611501	mbpfas0017	0.5597	0.7337	0.7629	0.4455	-0.007	0.0046	0.0038	0.0561	0.584615	2.55	-0.0156828977954942	65098	65763	65098
c3y_0611501	mbpfas0021	0.5372	1.1234	0.4782	0.6325	0.0013	0.0047	0.0038	0.0148	0.584615	0.714976	-0.00274761348674422	65098	65763	65098
c3y_0611501	mbpfas0025	NA	NA	NA	NA	0.005	0.0049	0.0038	-0.001	0.584615	-0.046729	NA	65098	65763	65098
c3y_0611501	mbpfas0029	-0.1339	0.7902	-0.1694	0.8655	0.0029	0.005	0.0038	0.0334	0.584615	1.63725	0.00451008571774691	65098	65460	64894
c3y_0611501	mbpfas0039b	NA	NA	NA	NA	NA	NA	0.0038	0.0042	0.584615	0.214286	NA	65098	71648	58446
c3y_0611501	mbpfas0041	NA	NA	NA	NA	NA	NA	0.0038	0.0047	0.584615	0.20524	NA	65098	65098	65098
c3y_0611501	mbpfas0045	NA	NA	NA	NA	-0.0068	0.0049	0.0038	-0.008	0.584615	-0.451977	NA	65098	65763	65098
c3y_0611501	mbpfas0047	0.7878	0.8864	0.8888	0.3741	-0.0069	0.0051	0.0038	0.0515	0.584615	2.48792	-0.0184720660195895	65098	65763	65098
c3y_0611501	mbpfas0053b	-0.068	0.8836	-0.0769	0.9387	0.0198	0.0047	0.0038	0.0222	0.584615	1.21978	0.0240749967252356	65098	71648	58446
c3y_0611501	mbpfas0067b	0.4273	0.9329	0.4581	0.6469	-0.0012	0.0047	0.0038	0.0296	0.584615	1.5914	-0.00603530594383466	65098	71648	58446
c3y_0611501	mbpfas0073	0.0154	0.5122	0.03	0.976	0.0025	0.0049	0.0038	0.0626	0.584615	2.69828	0.00235443707464738	65098	65763	65098
c3y_0611501	milk_allergy_1hy	0.5068	0.7188	0.7051	0.4807	-0.0087	0.0055	0.0038	0.0138	0.584615	2.15625	-0.0167437233510051	65098	40817	34694
c3y_0611501	milk_allergy_2y	0.7516	0.9362	0.8029	0.4221	-0.0052	0.005	0.0038	0.0113	0.584615	1.79365	-0.0127474401596895	65098	40817	34694
c3y_0611501	milk_allergy_3y	0.2042	2.3174	0.0881	0.9298	0.0055	0.0051	0.0038	0.0017	0.584615	0.288136	0.00562974279726068	65098	79449	64491
c3y_0611501	milk_allergy_cum_4y	0.428	0.6456	0.6629	0.5074	-0.0039	0.0052	0.0038	0.0203	0.584615	3.02985	-0.00819733463759684	65098	58965	55685
c3y_0611501	milk_allergy_score_until_4yo	0.368	0.5305	0.6938	0.4878	0.0021	0.0053	0.0038	0.0317	0.584615	4.28378	-0.000935550332954237	65098	40817	34694
c3y_0611501	milk_allergy_score_until_4yo_positive	0.1977	0.4841	0.4084	0.6829	0.0052	0.0053	0.0038	0.0309	0.584615	4.06579	0.00568281613189846	65098	40817	34694
c3y_0611501	mn	-0.3575	0.4342	-0.8234	0.4103	0.0037	0.0055	0.0038	0.0781	0.584615	4.91195	0.0103071065874613	65098	65763	65098
c3y_0611501	mt1b_0020001	0.0162	0.4496	0.036	0.9713	0.0039	0.0055	0.0038	0.0349	0.584615	4.30864	0.00380745257149997	65098	65763	65098
c3y_0611501	mt1b_0020101	0.0813	0.4609	0.1765	0.8599	0.0036	0.0055	0.0038	0.0332	0.584615	4.25641	0.00275646960672416	65098	65763	65098
c3y_0611501	mt1b_0030001	-0.6805	0.7452	-0.9132	0.3611	0.0026	0.0051	0.0038	0.0286	0.584615	3.575	0.00986807228805819	65098	65763	65098
c3y_0611501	mt1b_0030101	-0.691	0.7523	-0.9185	0.3584	0.0028	0.0051	0.0038	0.0294	0.584615	3.58537	0.0102896402291124	65098	65763	65098
c3y_0611501	mt1b_0040001b	0.8977	0.97	0.9255	0.3547	-0.0066	0.004	0.0038	0.015	0.584615	2.58621	-0.0146273567652853	65098	71648	58446
c3y_0611501	mt1b_0040101b	0.8613	0.9541	0.9027	0.3667	-0.0057	0.004	0.0038	0.0141	0.584615	2.35	-0.0130819822406998	65098	71653	58451
c3y_0611501	mt1b_0050001	-0.1591	0.4438	-0.3585	0.72	0.006	0.005	0.0038	0.0302	0.584615	4.50746	0.00786942203567874	65098	65763	65098
c3y_0611501	mt1b_0050101	-0.1414	0.4448	-0.318	0.7505	0.0053	0.0049	0.0038	0.03	0.584615	4.34783	0.00695488541865376	65098	65763	65098
c3y_0611501	mt1b_0060001	0.4143	0.6235	0.6644	0.5064	-7.4069e-05	0.0045	0.0038	0.02	0.584615	2.85714	-0.00373074981040115	65098	65763	65098
c3y_0611501	mt1b_0060101	0.2026	0.5512	0.3675	0.7132	0.0017	0.0045	0.0038	0.0191	0.584615	2.72857	-1.75690285832552e-05	65098	65763	65098
c3y_0611501	mt1b_0080001	0.1268	0.3349	0.3785	0.7051	-3e-04	0.0055	0.0038	0.0576	0.584615	6.32967	-0.00224741737775382	65098	65550	64971
c3y_0611501	mt1b_0100101	-0.1406	0.3444	-0.4083	0.6831	-0.0164	0.0054	0.0038	0.0571	0.584615	3.48171	-0.014870743063003	65098	65763	65098
c3y_0611501	mt1b_0100201	0.2554	0.4439	0.5753	0.5651	-0.0042	0.0057	0.0038	0.055	0.584615	6.11111	-0.0081562196547732	65098	65763	65098
c3y_0611501	mt1b_0100301	0.2031	0.4599	0.4415	0.6588	-0.0031	0.0054	0.0038	0.034	0.584615	4.72222	-0.00552950385718477	65098	65763	65098
c3y_0611501	mt1b_0100401	0.1643	0.4454	0.369	0.7122	-0.0062	0.0056	0.0038	0.039	0.584615	5.34247	-0.00841310509800686	65098	65763	65098
c3y_0611501	mt1b_0100501	-0.2567	0.4106	-0.6252	0.5319	5e-04	0.0052	0.0038	0.0606	0.584615	5.66355	0.00457155776791184	65098	63210	60857
c3y_0611501	mt1b_0100601	-0.1798	0.3872	-0.4643	0.6424	0.0048	0.0054	0.0038	0.0596	0.584615	5.51852	0.00802290498511778	65098	63210	60857
c3y_0611501	mt1b_0100701	0.0735	0.3608	0.2038	0.8385	0.0071	0.0048	0.0038	0.0456	0.584615	5.92208	0.00668288086068977	65098	63210	60857
c3y_0611501	mt1b_0100801	-0.3081	0.3882	-0.7936	0.4274	-0.0087	0.0053	0.0038	0.0914	0.584615	7.87931	-0.0037809889347375	65098	60769	58592
c3y_0611501	mt1b_0200101	0.0749	0.359	0.2086	0.8347	-0.015	0.0052	0.0038	0.0567	0.584615	5.0177	-0.0175160140871358	65098	62609	60302
c3y_0611501	mt1b_0200201	-0.1078	0.3727	-0.2893	0.7724	0.014	0.0053	0.0038	0.0537	0.584615	4.92661	0.0169769252970374	65098	61586	59320
c3y_0611501	mt1b_0200301	0.2804	0.4035	0.6949	0.4871	0.0038	0.005	0.0038	0.0432	0.584615	4.69565	0.00172090123079977	65098	36752	35251
c3y_0611501	mt1b_0200401	-0.2694	0.4223	-0.6378	0.5236	0.0108	0.0046	0.0038	0.0552	0.584615	5.52	0.015755773260905	65098	63210	60857
c3y_0611501	mt1b_0200501	-0.0715	0.4731	-0.1511	0.8799	0.014	0.005	0.0038	0.026	0.584615	1.9697	0.0157039381302858	65098	63195	60844
c3y_0611501	mt1b_0400001	-0.1929	0.3443	-0.5602	0.5753	-0.012	0.0051	0.0038	0.0725	0.584615	6.90476	-0.00982791833405759	65098	63210	60857
c3y_0611501	mt1b_0410001	-0.223	0.3738	-0.5966	0.5507	-0.0115	0.0049	0.0038	0.0631	0.584615	6.8587	-0.00897281856896496	65098	63210	60857
c3y_0611501	mt1b_0420001	-0.3432	0.4678	-0.7336	0.4632	-0.0095	0.005	0.0038	0.0587	0.584615	6.52222	-0.00504752985610094	65098	63210	60857
c3y_0611501	mt1b_0430001	-0.3487	0.4192	-0.8319	0.4055	-0.0101	0.0051	0.0038	0.058	0.584615	4.87395	-0.00564586718111986	65098	63210	60857
c3y_0611501	mt1b_0440001	0.171	0.4148	0.4122	0.6802	-0.0018	0.0055	0.0038	0.0611	0.584615	6.17172	-0.00480440245114734	65098	54427	52499
c3y_0611501	mt1b_0450001	0.4377	0.578	0.7572	0.4489	0.0015	0.0054	0.0038	0.029	0.584615	4.14286	-0.00306421509066573	65098	63210	60857
c3y_0611501	mt1b_0460001	0.6784	0.7529	0.9011	0.3676	-6e-04	0.0052	0.0038	0.0312	0.584615	4.52174	-0.00816284279142122	65098	63210	60857
c3y_0611501	mt1b_0470001	NA	NA	NA	NA	-0.0019	0.0045	0.0038	-0.0051	0.584615	-0.87931	NA	65098	63210	60857
c3y_0611501	mt1b_0480001	-0.0963	0.3636	-0.2648	0.7911	-0.0107	0.005	0.0038	0.0615	0.584615	5.6422	-0.0101417954979477	65098	63210	60857
c3y_0611501	mt1u_0010001	0.605	0.8533	0.709	0.4783	-5e-04	0.0051	0.0038	0.0165	0.584615	2.79661	-0.00537226045370869	65098	63210	60857
c3y_0611501	mt1u_0020001	1	1.3565	0.8825	0.3775	0.0031	0.0051	0.0038	0.013	0.584615	2.13115	-0.00518989143831514	65098	63210	60857
c3y_0611501	mt2b_0410001	-0.0334	0.323	-0.1033	0.9178	-0.0015	0.0052	0.0038	0.0775	0.584615	6.73913	-0.00105139936844361	65098	63210	60857
c3y_0611501	mt2b_0420001	-0.0631	0.3416	-0.1847	0.8535	-0.0044	0.005	0.0038	0.0791	0.584615	6.76068	-0.00369999463466824	65098	63210	60857
c3y_0611501	mt2b_0430001	-0.0463	0.2638	-0.1754	0.8608	-0.0098	0.0054	0.0038	0.0853	0.584615	5.29814	-0.0100999985173861	65098	61862	59371
c3y_0611501	mt2b_0450001	0.1156	0.3031	0.3815	0.7028	-0.0022	0.0053	0.0038	0.0514	0.584615	6.425	-0.00408090726794944	65098	61862	59371
c3y_0611501	mt2b_0460001	0.0734	0.3672	0.2	0.8415	-0.003	0.0052	0.0038	0.0452	0.584615	5.38095	-0.00427420142636239	65098	61862	59371
c3y_0611501	mt2b_0480001	0.1044	0.3615	0.2888	0.7727	-0.0045	0.0054	0.0038	0.0758	0.584615	5.57353	-0.00695892714803066	65098	59247	56971
c3y_0611501	mt2b_0490001	-0.2811	0.4983	-0.5641	0.5727	0.0177	0.0051	0.0038	0.0271	0.584615	3.56579	0.0221146203311201	65098	61862	59371
c3y_0611501	mt2u_0010001	-0.0799	0.5131	-0.1557	0.8762	-0.0054	0.0051	0.0038	0.0227	0.584615	3.72131	-0.00509754394125792	65098	61862	59371
c3y_0611501	mt2u_0020001	0.1639	0.5552	0.2953	0.7678	0.0029	0.0052	0.0038	0.0228	0.584615	3.8	0.00159539894146424	65098	61862	59371
c3y_0611501	mumps_cum_4y	0.8316	1.76	0.4725	0.6366	0.0097	0.0044	0.0038	0.0044	0.584615	0.594595	0.00707921082726487	65098	69260	62324
c3y_0611501	mycotic_or_fungal_infection_cum_2y	-1	1.688	-0.7804	0.4352	0.0297	0.0051	0.0038	0.0053	0.584615	0.929825	0.0380973814946512	65098	69223	62280
c3y_0611501	nuts_allergy_score_until_4yo_positive	-0.353	0.9307	-0.3793	0.7045	0.0038	0.0053	0.0038	0.0098	0.584615	1.44118	0.00653201058132402	65098	60896	55212
c3y_0611501	otitis_media_cum_2y	-0.2369	0.5129	-0.4618	0.6442	0.0182	0.0047	0.0038	0.0243	0.584615	3.68182	0.0223424794738749	65098	71094	62688
c3y_0611501	out_of_night_diapers_age_4y	0.3889	0.7277	0.5344	0.5931	-2e-04	0.0053	0.0038	0.0304	0.584615	2.15603	-0.00448141992419851	65098	67970	59265
c3y_0611501	participant_reported_food_allergy_cum_4y	0.3045	0.4132	0.7368	0.4612	0.0046	0.005	0.0038	0.0429	0.584615	4.71429	0.000994940855871756	65098	59497	58913
c3y_0611501	pb	-0.4318	0.5118	-0.8437	0.3988	-0.0194	0.0052	0.0038	0.0508	0.584615	6.51282	-0.0138823890329073	65098	65763	65098
c3y_0611501	peanuts_allergy_score_4yo_positive	-0.3168	2.5198	-0.1257	0.9	0.0034	0.0051	0.0038	0.0018	0.584615	0.28125	0.00508016371177027	65098	53035	47146
c3y_0611501	premature_birth	-0.3627	0.7813	-0.4642	0.6425	-0.0011	0.005	0.0038	0.0091	0.584615	1.56897	0.00103018328802325	65098	65303	64653
c3y_0611501	psychomotor_developmental_delay_cum_4y	NA	NA	NA	NA	0.01	0.0047	0.0038	-0.0018	0.584615	-0.295082	NA	65098	69210	62276
c3y_0611501	roseola_infantum_cum_2y	0.9006	0.999	0.9015	0.3673	0.0144	0.0057	0.0038	0.0126	0.584615	2	0.00947968021079663	65098	71026	62632
c3y_0611501	rsv_infection_cum_2y	0.4217	0.555	0.7598	0.4473	0.0118	0.0049	0.0038	0.0361	0.584615	5.30882	0.00792886699063011	65098	69328	62376
c3y_0611501	sccon003	-0.6497	0.6296	-1.0318	0.3021	-0.0237	0.0053	0.0038	0.0704	0.584615	8.38095	-0.0137107938122633	65098	65763	65098
c3y_0611501	sccon005	-0.0163	0.4867	-0.0336	0.9732	-0.0018	0.0053	0.0038	0.0252	0.584615	3.76119	-0.00167403423689886	65098	65763	65098
c3y_0611501	se	-0.3209	0.4128	-0.7772	0.437	-0.0014	0.0056	0.0038	0.0628	0.584615	1.82558	0.00367412585055321	65098	65763	65098
c3y_0611501	shellfish_allergy_score_until_4yo_positive	-0.4421	1.8163	-0.2434	0.8077	-4e-04	0.0049	0.0038	0.0027	0.584615	0.442623	0.000976942944461323	65098	71842	61842
c3y_0611501	soba_allergy_score_until_4yo_positive	-0.4266	0.7865	-0.5424	0.5875	-7e-04	0.0047	0.0038	0.0105	0.584615	1.75	0.00169404829346328	65098	39019	34835
c3y_0611501	soybean_allergy_score_until_4yo_positive	-0.726	1.1088	-0.6547	0.5126	0.015	0.0047	0.0038	0.0084	0.584615	1.29231	0.0203522914387718	65098	60244	58250
c3y_0611501	streptococcus_pyogenes_cum_4y	-1	1.6846	-0.8019	0.4226	0.0184	0.0046	0.0038	0.0062	0.584615	0.984127	0.0265139902680889	65098	69260	62324
c3y_0611501	ucbb_0080001b	0.1507	0.484	0.3114	0.7555	-0.0079	0.0052	0.0038	0.029	0.584615	4.83333	-0.0109943863261552	65098	71648	58446
c3y_0611501	ucbb_0410001	0.1836	0.2212	0.8302	0.4064	-0.006	0.0058	0.0038	0.3582	0.584615	8.3109	-0.0164918448344673	65098	61862	59371
c3y_0611501	ucbb_0420001	0.2151	0.2479	0.8677	0.3856	-0.0107	0.0058	0.0038	0.3484	0.584615	7.81166	-0.0239094062180668	65098	61862	59371
c3y_0611501	ucbb_0430001	0.1501	0.2409	0.623	0.5333	-0.0265	0.0063	0.0038	0.2981	0.584615	4.26466	-0.0399146847330927	65098	61862	59371
c3y_0611501	ucbb_0450001	-0.1746	0.3111	-0.5612	0.5747	-0.0076	0.0054	0.0038	0.0986	0.584615	10.9556	-0.0050059091677116	65098	61862	59371
c3y_0611501	ucbb_0460001	-0.2794	0.3818	-0.732	0.4642	-0.0065	0.0056	0.0038	0.0956	0.584615	10.5055	-0.00170910010118012	65098	61862	59371
c3y_0611501	ucbb_0480001	0.1197	0.2035	0.5882	0.5564	-0.0062	0.0059	0.0038	0.3442	0.584615	7.23109	-0.013554772211487	65098	61862	59371
c3y_0611501	upper_respiratory_tract_infection_cum_2y	0.254	0.6296	0.4035	0.6866	0.04	0.0047	0.0038	0.018	0.584615	2.64706	0.0417642147469976	65098	71094	62688
c3y_0611501	urinary_tract_infections_cum_4y	NA	NA	NA	NA	0.0091	0.0044	0.0038	-0.0027	0.584615	-0.442623	NA	65098	69258	62310
c3y_0611501	urticaria_cum_4y	-1	1.4751	-0.9805	0.3268	0.0232	0.0053	0.0038	0.0121	0.584615	1.77941	0.0352356392434554	65098	71266	62836
c3y_0611501	varicella_cum_4y	-0.1244	1.2832	-0.097	0.9228	0.0109	0.0047	0.0038	0.0045	0.584615	0.642857	0.0123135884601456	65098	69212	62278
c3y_0611501	wheat_allergy_score_until_4yo_positive	0.0737	0.4952	0.1488	0.8817	0.0026	0.0055	0.0038	0.0305	0.584615	4.55224	0.00312340635272296	65098	40817	34694
c3y_0611601	BMI	NA	NA	NA	NA	0.0058	0.0059	-0.0069	0.1732	-1.1129	19.4607	NA	65763	163835	0
c3y_0611601	adenovirus_infection_cum_2y	NA	NA	NA	NA	0.0105	0.0053	-0.0069	0.0171	-1.1129	2.71429	NA	65763	71094	63317
c3y_0611601	allergic_conjunctivitis_cum_4y	NA	NA	NA	NA	0.0062	0.0045	-0.0069	0.0162	-1.1129	2.28169	NA	65763	73735	63962
c3y_0611601	allergic_conjunctivitis_or_rhinitis_or_hay_fever_cum_4y	NA	NA	NA	NA	0.0054	0.0049	-0.0069	0.0086	-1.1129	1.11688	NA	65763	73735	63962
c3y_0611601	allergic_rhinitis_cum_4y	NA	NA	NA	NA	0.0058	0.005	-0.0069	0.0126	-1.1129	1.55556	NA	65763	73735	63962
c3y_0611601	any_food_allergy_score_positive_until_4yo	NA	NA	NA	NA	0.005	0.0051	-0.0069	0.0548	-1.1129	5.48	NA	65763	60896	55737
c3y_0611601	asthma_cum_4y	NA	NA	NA	NA	0.0113	0.0052	-0.0069	0.0306	-1.1129	3.1875	NA	65763	70975	61628
c3y_0611601	atopic_dermatitis_cum_4y	NA	NA	NA	NA	0.0115	0.0056	-0.0069	0.0633	-1.1129	5.86111	NA	65763	73767	63988
c3y_0611601	autistic_spectrum_disorder_and_pddnos_cum_4y	NA	NA	NA	NA	-0.0095	0.0053	-0.0069	0.0107	-1.1129	1.94545	NA	65763	69212	62884
c3y_0611601	bone_fracture_cum_4y	NA	NA	NA	NA	-0.0062	0.0047	-0.0069	0.0034	-1.1129	0.548387	NA	65763	69212	62884
c3y_0611601	breast_feeding_cessation_1m	NA	NA	NA	NA	-0.0119	0.0046	-0.0069	0.004	-1.1129	0.634921	NA	65763	67753	62975
c3y_0611601	breast_feeding_cessation_2m	NA	NA	NA	NA	-0.0121	0.0049	-0.0069	0.0142	-1.1129	2.18462	NA	65763	67701	62922
c3y_0611601	breast_feeding_cessation_3m	NA	NA	NA	NA	-0.0057	0.0048	-0.0069	0.0112	-1.1129	1.77778	NA	65763	67637	62866
c3y_0611601	breast_feeding_cessation_age	NA	NA	NA	NA	0.0035	0.0049	-0.0069	0.018	-1.1129	2.14286	NA	65763	67613	62846
c3y_0611601	breast_feeding_period_1y	NA	NA	NA	NA	-0.0024	0.0047	-0.0069	0.0188	-1.1129	2.84848	NA	65763	67753	62975
c3y_0611601	c1hy_0030001b2	NA	NA	NA	NA	-0.0046	0.0052	-0.0069	0.0102	-1.1129	1.85455	NA	65763	71664	59059
c3y_0611601	c1hy_0060002_checked	NA	NA	NA	NA	-0.001	0.0053	-0.0069	0.1964	-1.1129	12.1235	NA	65763	61062	59188
c3y_0611601	c1hy_0070002b	NA	NA	NA	NA	-3e-04	0.0043	-0.0069	0.0083	-1.1129	1.40678	NA	65763	70960	58453
c3y_0611601	c1hy_0100001_2	NA	NA	NA	NA	-0.0049	0.0049	-0.0069	0.0118	-1.1129	1.81538	NA	65763	61610	59721
c3y_0611601	c1hy_0100001_3	NA	NA	NA	NA	5e-04	0.0045	-0.0069	0.0295	-1.1129	3.73418	NA	65763	61560	59672
c3y_0611601	c1hy_0100001_4	NA	NA	NA	NA	-9e-04	0.0047	-0.0069	-0.0043	-1.1129	-0.767857	NA	65763	61568	59679
c3y_0611601	c1hy_0100501_3	NA	NA	NA	NA	0.0037	0.005	-0.0069	0.0065	-1.1129	1.14035	NA	65763	61675	59781
c3y_0611601	c1hy_0100501_4	NA	NA	NA	NA	-0.0082	0.0048	-0.0069	0.0022	-1.1129	0.407407	NA	65763	52611	50972
c3y_0611601	c1hy_0102001_3	NA	NA	NA	NA	-7e-04	0.0046	-0.0069	-0.0046	-1.1129	-0.754098	NA	65763	49932	48368
c3y_0611601	c1hy_0103001_3	NA	NA	NA	NA	-0.0062	0.0047	-0.0069	0.018	-1.1129	3.33333	NA	65763	49370	47830
c3y_0611601	c1hy_0103501_2	NA	NA	NA	NA	0.0037	0.0046	-0.0069	0.0212	-1.1129	2.94444	NA	65763	50549	48969
c3y_0611601	c1hy_0103501_3	NA	NA	NA	NA	-0.0033	0.0048	-0.0069	0.0018	-1.1129	0.295082	NA	65763	61622	59733
c3y_0611601	c1hy_0104001_2	NA	NA	NA	NA	-0.0096	0.005	-0.0069	0.0266	-1.1129	4.09231	NA	65763	60142	58327
c3y_0611601	c1hy_0104001_3	NA	NA	NA	NA	0.0073	0.0047	-0.0069	-0.0029	-1.1129	-0.508772	NA	65763	59228	57457
c3y_0611601	c1hy_0104501_2	NA	NA	NA	NA	-0.0028	0.0051	-0.0069	0.0064	-1.1129	1.03226	NA	65763	61699	59801
c3y_0611601	c1hy_0105001_2	NA	NA	NA	NA	-0.0154	0.0048	-0.0069	0.028	-1.1129	4.24242	NA	65763	61717	59819
c3y_0611601	c1hy_0105001_3	NA	NA	NA	NA	-0.0037	0.0048	-0.0069	-0.003	-1.1129	-0.491803	NA	65763	61329	59452
c3y_0611601	c1hy_0240001_1	NA	NA	NA	NA	-0.0049	0.0054	-0.0069	0.0045	-1.1129	0.725806	NA	65763	61302	59427
c3y_0611601	c1hy_0240001_2	NA	NA	NA	NA	-1e-04	0.0054	-0.0069	0.0057	-1.1129	0.890625	NA	65763	61581	59688
c3y_0611601	c1hy_0250001_1	NA	NA	NA	NA	-0.0111	0.0047	-0.0069	0.0278	-1.1129	3.80822	NA	65763	57915	56169
c3y_0611601	c1hy_0250001_2	NA	NA	NA	NA	-0.0028	0.0047	-0.0069	0.0162	-1.1129	2.41791	NA	65763	61192	59315
c3y_0611601	c1hy_0250001_3	NA	NA	NA	NA	0.0103	0.005	-0.0069	0.0352	-1.1129	5.10145	NA	65763	61929	60028
c3y_0611601	c1hy_0380101_1	NA	NA	NA	NA	-0.0045	0.0051	-0.0069	-0.0018	-1.1129	-0.295082	NA	65763	61689	59789
c3y_0611601	c1hy_0380101_2	NA	NA	NA	NA	0.0016	0.0047	-0.0069	0.0101	-1.1129	1.68333	NA	65763	62053	60144
c3y_0611601	c1hy_0380101_3	NA	NA	NA	NA	-0.003	0.005	-0.0069	-7e-04	-1.1129	-0.106061	NA	65763	61695	59798
c3y_0611601	c1hy_0380101_4	NA	NA	NA	NA	0.0078	0.0047	-0.0069	-2e-04	-1.1129	-0.03125	NA	65763	62078	60169
c3y_0611601	c1hy_0493002b	NA	NA	NA	NA	0.011	0.0053	-0.0069	0.0045	-1.1129	0.789474	NA	65763	71655	59052
c3y_0611601	c1hy_asq_acomu	NA	NA	NA	NA	-0.0034	0.0048	-0.0069	0.0861	-1.1129	8.87629	NA	65763	65210	65210
c3y_0611601	c1hy_asq_bgm	NA	NA	NA	NA	0.0036	0.0046	-0.0069	0.0765	-1.1129	8.89535	NA	65763	65155	65155
c3y_0611601	c1hy_asq_cfm	NA	NA	NA	NA	-0.0061	0.0052	-0.0069	0.0557	-1.1129	6.47674	NA	65763	64932	64932
c3y_0611601	c1hy_asq_dproblem	NA	NA	NA	NA	-4e-04	0.0049	-0.0069	0.0515	-1.1129	6.68831	NA	65763	65161	65161
c3y_0611601	c1hy_asq_epersonal	NA	NA	NA	NA	-0.0024	0.0048	-0.0069	0.0355	-1.1129	4.08046	NA	65763	65517	65517
c3y_0611601	c1hy_asq_total	NA	NA	NA	NA	-0.002	0.0049	-0.0069	0.0772	-1.1129	8.21277	NA	65763	71648	59048
c3y_0611601	c1hy_bed_time	NA	NA	NA	NA	-0.0016	0.0048	-0.0069	0.0269	-1.1129	3.68493	NA	65763	64752	64751
c3y_0611601	c1hy_bmi	NA	NA	NA	NA	0.0014	0.0054	-0.0069	0.1847	-1.1129	13.2878	NA	65763	78270	64176
c3y_0611601	c1hy_nap_count	NA	NA	NA	NA	0.0057	0.0048	-0.0069	0.0165	-1.1129	2.46269	NA	65763	65303	65302
c3y_0611601	c1hy_night_wake_up_count	NA	NA	NA	NA	0.0032	0.0052	-0.0069	0.0287	-1.1129	4.28358	NA	65763	64819	64818
c3y_0611601	c1hy_psi_cf	NA	NA	NA	NA	0.0229	0.0046	-0.0069	0.0264	-1.1129	4.125	NA	65763	61299	59442
c3y_0611601	c1hy_sleep_time_day	NA	NA	NA	NA	0.0089	0.005	-0.0069	0.0195	-1.1129	3.25	NA	65763	65303	65302
c3y_0611601	c1hy_sleep_time_night	NA	NA	NA	NA	-0.0063	0.0045	-0.0069	0.0231	-1.1129	3.34783	NA	65763	65303	65302
c3y_0611601	c1hy_total_sleep_time	NA	NA	NA	NA	0.003	0.0049	-0.0069	0.01	-1.1129	1.5873	NA	65763	65300	65299
c3y_0611601	c1hy_wake_up_time	NA	NA	NA	NA	-0.006	0.0051	-0.0069	0.0699	-1.1129	9.07792	NA	65763	64676	64675
c3y_0611601	c1y_0010001_1	NA	NA	NA	NA	-0.0132	0.0044	-0.0069	2e-04	-1.1129	0.0350877	NA	65763	61862	59953
c3y_0611601	c1y_0010001_3	NA	NA	NA	NA	0.0016	0.0042	-0.0069	-4e-04	-1.1129	-0.0677966	NA	65763	61862	59953
c3y_0611601	c1y_0080104_checked	NA	NA	NA	NA	1e-04	0.0049	-0.0069	0.1944	-1.1129	9.21327	NA	65763	61213	59363
c3y_0611601	c1y_0080204_checked	NA	NA	NA	NA	0.001	0.0053	-0.0069	0.2505	-1.1129	11.0841	NA	65763	61215	59365
c3y_0611601	c1y_0090005b	NA	NA	NA	NA	-0.004	0.0048	-0.0069	-0.0013	-1.1129	-0.188406	NA	65763	70976	58468
c3y_0611601	c1y_0170001_1	NA	NA	NA	NA	0.0083	0.005	-0.0069	0.0144	-1.1129	2.18182	NA	65763	61411	59521
c3y_0611601	c1y_0170001_1_3	NA	NA	NA	NA	0.0093	0.005	-0.0069	0.0501	-1.1129	5.16495	NA	65763	67658	62886
c3y_0611601	c1y_0170001_3	NA	NA	NA	NA	0.0036	0.0049	-0.0069	0.0238	-1.1129	3.05128	NA	65763	61700	59796
c3y_0611601	c1y_0210001_1	NA	NA	NA	NA	0.005	0.0052	-0.0069	0.0085	-1.1129	1.25	NA	65763	61760	59855
c3y_0611601	c1y_0210001_2	NA	NA	NA	NA	-0.0058	0.0051	-0.0069	0.0083	-1.1129	1.23881	NA	65763	61540	59643
c3y_0611601	c1y_0220001_1	NA	NA	NA	NA	-0.0033	0.0048	-0.0069	0.0185	-1.1129	3.13559	NA	65763	61614	59724
c3y_0611601	c1y_0220001_2	NA	NA	NA	NA	-0.0024	0.0053	-0.0069	0.016	-1.1129	2.38806	NA	65763	61048	59183
c3y_0611601	c1y_0220001_3	NA	NA	NA	NA	-0.0049	0.0047	-0.0069	0.0414	-1.1129	6.27273	NA	65763	61589	59697
c3y_0611601	c1y_1_bmi	NA	NA	NA	NA	4.7683e-05	0.0061	-0.0069	0.2582	-1.1129	13.1066	NA	65763	78277	64180
c3y_0611601	c1y_2_bmi	NA	NA	NA	NA	6e-04	0.0055	-0.0069	0.282	-1.1129	17.4074	NA	65763	78277	64180
c3y_0611601	c1y_asq_acomu	NA	NA	NA	NA	0.0011	0.0054	-0.0069	0.0953	-1.1129	10.1383	NA	65763	63328	63328
c3y_0611601	c1y_asq_bgm	NA	NA	NA	NA	-0.0012	0.0054	-0.0069	0.1767	-1.1129	15.5	NA	65763	64852	64852
c3y_0611601	c1y_asq_cfm	NA	NA	NA	NA	0.0052	0.0051	-0.0069	0.0465	-1.1129	5.96154	NA	65763	65500	65500
c3y_0611601	c1y_asq_dproblem	NA	NA	NA	NA	-0.0021	0.0049	-0.0069	0.061	-1.1129	7.625	NA	65763	65121	65121
c3y_0611601	c1y_asq_epersonal	NA	NA	NA	NA	0.003	0.0053	-0.0069	0.0613	-1.1129	7.38554	NA	65763	65546	65546
c3y_0611601	c1y_asq_total	NA	NA	NA	NA	0.0014	0.0052	-0.0069	0.1088	-1.1129	11.6989	NA	65763	71648	59048
c3y_0611601	c1y_bed_time	NA	NA	NA	NA	-0.0021	0.0051	-0.0069	0.0129	-1.1129	2.01562	NA	65763	64700	64699
c3y_0611601	c1y_nap_count	NA	NA	NA	NA	-0.0041	0.0046	-0.0069	0.0192	-1.1129	3.04762	NA	65763	64701	64700
c3y_0611601	c1y_night_wake_up_count	NA	NA	NA	NA	0.0095	0.0047	-0.0069	0.0191	-1.1129	3.03175	NA	65763	64718	64717
c3y_0611601	c1y_sleep_time_day	NA	NA	NA	NA	-0.0022	0.0048	-0.0069	0.0204	-1.1129	3.2381	NA	65763	64642	64641
c3y_0611601	c1y_sleep_time_night	NA	NA	NA	NA	-0.0094	0.0048	-0.0069	0.029	-1.1129	4.26471	NA	65763	64701	64700
c3y_0611601	c1y_total_sleep_time	NA	NA	NA	NA	-0.0056	0.0049	-0.0069	0.0279	-1.1129	4.5	NA	65763	64642	64641
c3y_0611601	c1y_wake_up_time	NA	NA	NA	NA	-0.0062	0.0052	-0.0069	0.063	-1.1129	8.87324	NA	65763	64700	64699
c3y_0611601	c2hy_0030002_checked	NA	NA	NA	NA	0.0052	0.0051	-0.0069	0.2841	-1.1129	13.4645	NA	65763	61862	59953
c3y_0611601	c2hy_0040401b	NA	NA	NA	NA	0.0014	0.0046	-0.0069	-0.0044	-1.1129	-0.733333	NA	65763	70955	58450
c3y_0611601	c2hy_asq_acomu	NA	NA	NA	NA	-0.0149	0.0053	-0.0069	0.066	-1.1129	7.02128	NA	65763	65763	65763
c3y_0611601	c2hy_asq_bgm	NA	NA	NA	NA	-0.0151	0.0052	-0.0069	0.0652	-1.1129	7.01075	NA	65763	65763	65763
c3y_0611601	c2hy_asq_cfm	NA	NA	NA	NA	-0.0076	0.0051	-0.0069	0.0357	-1.1129	4.89041	NA	65763	65763	65763
c3y_0611601	c2hy_asq_dproblem	NA	NA	NA	NA	-0.0133	0.0054	-0.0069	0.0588	-1.1129	7.08434	NA	65763	65763	65763
c3y_0611601	c2hy_asq_epersonal	NA	NA	NA	NA	-0.0142	0.0049	-0.0069	0.0734	-1.1129	8.24719	NA	65763	65763	65763
c3y_0611601	c2hy_asq_total	NA	NA	NA	NA	-0.0169	0.0052	-0.0069	0.0765	-1.1129	8.89535	NA	65763	71648	59048
c3y_0611601	c2hy_bmi	NA	NA	NA	NA	-0.006	0.005	-0.0069	0.2398	-1.1129	16.2027	NA	65763	78466	64355
c3y_0611601	c2hy_psi_cf	NA	NA	NA	NA	0.0128	0.0045	-0.0069	0.0273	-1.1129	4.33333	NA	65763	61296	59440
c3y_0611601	c2y_0030002_checked	NA	NA	NA	NA	0.0033	0.0052	-0.0069	0.2606	-1.1129	11.8455	NA	65763	61862	59953
c3y_0611601	c2y_0070301b	NA	NA	NA	NA	-0.0017	0.0047	-0.0069	-2e-04	-1.1129	-0.0338983	NA	65763	70951	58446
c3y_0611601	c2y_0080001_1	NA	NA	NA	NA	0.0041	0.0054	-0.0069	0.0208	-1.1129	3.25	NA	65763	61919	60021
c3y_0611601	c2y_0080001_2	NA	NA	NA	NA	0.0056	0.0051	-0.0069	0.0219	-1.1129	3.47619	NA	65763	49042	40405
c3y_0611601	c2y_0090001b2	NA	NA	NA	NA	0.0011	0.0051	-0.0069	-0.008	-1.1129	-1.37931	NA	65763	71659	59056
c3y_0611601	c2y_0100001_2	NA	NA	NA	NA	-0.0065	0.005	-0.0069	0.0196	-1.1129	2.9697	NA	65763	59809	59808
c3y_0611601	c2y_0100001_3	NA	NA	NA	NA	0.0025	0.0049	-0.0069	0.0195	-1.1129	2.70833	NA	65763	59805	59804
c3y_0611601	c2y_0100001_4	NA	NA	NA	NA	-0.0031	0.0048	-0.0069	0.008	-1.1129	1.25	NA	65763	59634	59633
c3y_0611601	c2y_0100501_3	NA	NA	NA	NA	0.0025	0.0047	-0.0069	0.0093	-1.1129	1.55	NA	65763	59801	59800
c3y_0611601	c2y_0102001_3	NA	NA	NA	NA	-0.0075	0.0049	-0.0069	-5e-04	-1.1129	-0.0877193	NA	65763	59733	59732
c3y_0611601	c2y_0103501_2	NA	NA	NA	NA	-0.012	0.005	-0.0069	0.0157	-1.1129	2.34328	NA	65763	58159	58158
c3y_0611601	c2y_0103501_3	NA	NA	NA	NA	0.007	0.0054	-0.0069	5e-04	-1.1129	0.0833333	NA	65763	58174	58173
c3y_0611601	c2y_0104001_2	NA	NA	NA	NA	-0.0115	0.0046	-0.0069	0.0185	-1.1129	2.68116	NA	65763	58136	58135
c3y_0611601	c2y_0104001_3	NA	NA	NA	NA	0.005	0.0052	-0.0069	-0.0028	-1.1129	-0.491228	NA	65763	58088	58087
c3y_0611601	c2y_0104501_2	NA	NA	NA	NA	-0.0013	0.005	-0.0069	-0.009	-1.1129	-1.55172	NA	65763	57999	57998
c3y_0611601	c2y_0105001_2	NA	NA	NA	NA	-3e-04	0.0049	-0.0069	0.0227	-1.1129	3.28986	NA	65763	56053	56053
c3y_0611601	c2y_0105001_3	NA	NA	NA	NA	-0.0019	0.0045	-0.0069	0.0027	-1.1129	0.457627	NA	65763	56066	56066
c3y_0611601	c2y_asq_acomu	NA	NA	NA	NA	-0.0127	0.0054	-0.0069	0.0949	-1.1129	10.4286	NA	65763	65763	65763
c3y_0611601	c2y_asq_bgm	NA	NA	NA	NA	-0.006	0.0049	-0.0069	0.0941	-1.1129	11.6173	NA	65763	65763	65763
c3y_0611601	c2y_asq_cfm	NA	NA	NA	NA	-0.0142	0.0044	-0.0069	0.0439	-1.1129	5.55696	NA	65763	65763	65763
c3y_0611601	c2y_asq_dproblem	NA	NA	NA	NA	-0.0013	0.0051	-0.0069	0.0358	-1.1129	4.36585	NA	65763	65763	65763
c3y_0611601	c2y_asq_epersonal	NA	NA	NA	NA	2e-04	0.0051	-0.0069	0.0352	-1.1129	4.09302	NA	65763	65763	65763
c3y_0611601	c2y_asq_total	NA	NA	NA	NA	-0.0104	0.0054	-0.0069	0.079	-1.1129	8.97727	NA	65763	71653	59053
c3y_0611601	c2y_bmi	NA	NA	NA	NA	0.0044	0.0056	-0.0069	0.237	-1.1129	16.4583	NA	65763	78466	64355
c3y_0611601	c3hy_0010101	NA	NA	NA	NA	-0.0063	0.0049	-0.0069	0.0138	-1.1129	1.84	NA	65763	68198	63352
c3y_0611601	c3hy_0010201	NA	NA	NA	NA	-3e-04	0.0052	-0.0069	0.0076	-1.1129	1.11765	NA	65763	68202	63352
c3y_0611601	c3hy_0010301	NA	NA	NA	NA	0.011	0.0049	-0.0069	-0.0017	-1.1129	-0.25	NA	65763	64404	59850
c3y_0611601	c3hy_0030002	NA	NA	NA	NA	0.0059	0.0059	-0.0069	0.3623	-1.1129	15.417	NA	65763	67114	62389
c3y_0611601	c3hy_0080102	NA	NA	NA	NA	0.0064	0.0045	-0.0069	-0.0055	-1.1129	-0.916667	NA	65763	68045	63213
c3y_0611601	c3hy_0081001	NA	NA	NA	NA	0.0091	0.0048	-0.0069	0.0024	-1.1129	0.393443	NA	65763	66949	62236
c3y_0611601	c3hy_0082002	NA	NA	NA	NA	0.0204	0.0054	-0.0069	0.0305	-1.1129	2.52066	NA	65763	68149	63306
c3y_0611601	c3hy_0083001	NA	NA	NA	NA	-0.0142	0.0047	-0.0069	0.001	-1.1129	0.140845	NA	65763	67793	62984
c3y_0611601	c3hy_0083002	NA	NA	NA	NA	-0.0064	0.0048	-0.0069	0.0055	-1.1129	0.808824	NA	65763	34397	31659
c3y_0611601	c3hy_0084001	NA	NA	NA	NA	-0.0092	0.0042	-0.0069	0.0021	-1.1129	0.304348	NA	65763	67902	63096
c3y_0611601	c3hy_0085001	NA	NA	NA	NA	-0.0076	0.0044	-0.0069	0.0049	-1.1129	0.671233	NA	65763	68235	63386
c3y_0611601	c3hy_0086001	NA	NA	NA	NA	0.0064	0.0047	-0.0069	0.006	-1.1129	0.895522	NA	65763	66813	63387
c3y_0611601	c3hy_0087001	NA	NA	NA	NA	0.008	0.0052	-0.0069	0.0123	-1.1129	1.75714	NA	65763	66813	63387
c3y_0611601	c3hy_0090001	NA	NA	NA	NA	0.0216	0.0043	-0.0069	0.0029	-1.1129	0.367089	NA	65763	66813	63387
c3y_0611601	c3hy_0090101	NA	NA	NA	NA	0.0168	0.0052	-0.0069	0.0014	-1.1129	0.233333	NA	65763	66116	62752
c3y_0611601	c3hy_0090201	NA	NA	NA	NA	0.0137	0.0049	-0.0069	7e-04	-1.1129	0.111111	NA	65763	62761	59576
c3y_0611601	c3hy_0090401	NA	NA	NA	NA	0.0181	0.0049	-0.0069	0.0036	-1.1129	0.514286	NA	65763	63720	60499
c3y_0611601	c3hy_0090601	NA	NA	NA	NA	0.0033	0.0051	-0.0069	0.0053	-1.1129	0.815385	NA	65763	63760	60552
c3y_0611601	c3hy_0090801	NA	NA	NA	NA	0.0011	0.0049	-0.0069	0.0075	-1.1129	1.31579	NA	65763	65805	62455
c3y_0611601	c3hy_0091001	NA	NA	NA	NA	-0.0036	0.0047	-0.0069	0.0112	-1.1129	1.72308	NA	65763	65731	62389
c3y_0611601	c3hy_0091201	NA	NA	NA	NA	-0.0086	0.0045	-0.0069	-0.013	-1.1129	-2.03125	NA	65763	65725	62383
c3y_0611601	c3hy_0091401	NA	NA	NA	NA	2e-04	0.0046	-0.0069	-0.0012	-1.1129	-0.196721	NA	65763	65903	62550
c3y_0611601	c3hy_asq_acomu	NA	NA	NA	NA	-0.0037	0.0052	-0.0069	0.0435	-1.1129	5.50633	NA	65763	61537	59640
c3y_0611601	c3hy_asq_bgm	NA	NA	NA	NA	1e-04	0.0054	-0.0069	0.0563	-1.1129	7.40789	NA	65763	49116	47608
c3y_0611601	c3hy_asq_cfm	NA	NA	NA	NA	-0.005	0.0055	-0.0069	0.0529	-1.1129	6.78205	NA	65763	61714	59813
c3y_0611601	c3hy_asq_dproblem	NA	NA	NA	NA	-0.0064	0.0051	-0.0069	0.0431	-1.1129	5.4557	NA	65763	61757	59852
c3y_0611601	c3hy_asq_epersonal	NA	NA	NA	NA	-0.0076	0.0051	-0.0069	0.0429	-1.1129	4.98837	NA	65763	60361	58495
c3y_0611601	c3hy_asq_total	NA	NA	NA	NA	-0.0076	0.0055	-0.0069	0.0646	-1.1129	8.17722	NA	65763	71475	58924
c3y_0611601	c3hy_bmi	NA	NA	NA	NA	-0.0012	0.0054	-0.0069	0.2701	-1.1129	16.3697	NA	65763	79705	65319
c3y_0611601	c3hy_psi_cf	NA	NA	NA	NA	0.0155	0.005	-0.0069	0.0334	-1.1129	4.07317	NA	65763	61299	59442
c3y_0611601	c3y_0030002_checked	NA	NA	NA	NA	0.0047	0.0056	-0.0069	0.3134	-1.1129	14.3105	NA	65763	61796	59890
c3y_0611601	c3y_0040001_1	NA	NA	NA	NA	-0.02	0.0049	-0.0069	0.0083	-1.1129	1.22059	NA	65763	56035	56035
c3y_0611601	c3y_0040001_2	NA	NA	NA	NA	0.0078	0.0049	-0.0069	0.0111	-1.1129	1.65672	NA	65763	55716	55716
c3y_0611601	c3y_0050001_1	NA	NA	NA	NA	8e-04	0.005	-0.0069	0.022	-1.1129	3.18841	NA	65763	56035	56035
c3y_0611601	c3y_0050001_2	NA	NA	NA	NA	-0.0047	0.0057	-0.0069	0.0089	-1.1129	1.28986	NA	65763	59091	59091
c3y_0611601	c3y_0050001_3	NA	NA	NA	NA	-0.0013	0.0048	-0.0069	0.0435	-1.1129	6.30435	NA	65763	59091	59091
c3y_0611601	c3y_0100301b	NA	NA	NA	NA	-0.0038	0.0052	-0.0069	0.0041	-1.1129	0.554054	NA	65763	71685	59077
c3y_0611601	c3y_0110001_3	NA	NA	NA	NA	0.0027	0.0049	-0.0069	0.0212	-1.1129	2.90411	NA	65763	59032	59032
c3y_0611601	c3y_0110501_3	NA	NA	NA	NA	0.0104	0.0049	-0.0069	0.0021	-1.1129	0.368421	NA	65763	58926	58926
c3y_0611601	c3y_0112001_3	NA	NA	NA	NA	-0.0076	0.0052	-0.0069	-0.0015	-1.1129	-0.254237	NA	65763	59006	59006
c3y_0611601	c3y_0113501_2	NA	NA	NA	NA	0.0041	0.0041	-0.0069	0.0043	-1.1129	0.661538	NA	65763	58597	58597
c3y_0611601	c3y_0113501_3	NA	NA	NA	NA	0.0045	0.0044	-0.0069	-0.0015	-1.1129	-0.217391	NA	65763	58615	58615
c3y_0611601	c3y_0114001_2	NA	NA	NA	NA	-0.0074	0.0048	-0.0069	0.0042	-1.1129	0.591549	NA	65763	58376	58376
c3y_0611601	c3y_0114001_3	NA	NA	NA	NA	0.0074	0.0045	-0.0069	-0.0047	-1.1129	-0.783333	NA	65763	58487	58487
c3y_0611601	c3y_0114501_2	NA	NA	NA	NA	0.0014	0.0044	-0.0069	-0.0038	-1.1129	-0.666667	NA	65763	58518	58518
c3y_0611601	c3y_0115001_2	NA	NA	NA	NA	-0.0036	0.005	-0.0069	0.0175	-1.1129	2.46479	NA	65763	62765	62765
c3y_0611601	c3y_0115001_3	NA	NA	NA	NA	1.2283e-05	0.0048	-0.0069	0.0016	-1.1129	0.231884	NA	65763	62841	62841
c3y_0611601	c3y_0280201b	NA	NA	NA	NA	-0.0033	0.005	-0.0069	0.0051	-1.1129	0.689189	NA	65763	71426	58884
c3y_0611601	c3y_0280301b	NA	NA	NA	NA	-0.0062	0.0048	-0.0069	-0.0041	-1.1129	-0.602941	NA	65763	71426	58884
c3y_0611601	c3y_0280501b	NA	NA	NA	NA	-0.0088	0.0052	-0.0069	0.0089	-1.1129	1.27143	NA	65763	71426	58884
c3y_0611601	c3y_0280601b	NA	NA	NA	NA	-0.0079	0.0049	-0.0069	0.0065	-1.1129	0.866667	NA	65763	71426	58884
c3y_0611601	c3y_0280901b	NA	NA	NA	NA	-0.0027	0.0046	-0.0069	-0.0038	-1.1129	-0.520548	NA	65763	71426	58884
c3y_0611601	c3y_0600101_1	NA	NA	NA	NA	-0.0075	0.0052	-0.0069	-0.01	-1.1129	-1.5625	NA	65763	62606	62606
c3y_0611601	c3y_0600101_2	NA	NA	NA	NA	0.0121	0.0047	-0.0069	0.001	-1.1129	0.15625	NA	65763	62274	62274
c3y_0611601	c3y_0600101_3	NA	NA	NA	NA	-0.0094	0.0052	-0.0069	-0.0012	-1.1129	-0.181818	NA	65763	62714	62714
c3y_0611601	c3y_0600101_4	NA	NA	NA	NA	0.0114	0.0045	-0.0069	-0.0052	-1.1129	-0.787879	NA	65763	77614	63643
c3y_0611601	c3y_0620001	NA	NA	NA	NA	3e-04	0.0057	-0.0069	0.0089	-1.1129	1.36923	NA	65763	68351	63483
c3y_0611601	c3y_0620101	NA	NA	NA	NA	-0.0059	0.0055	-0.0069	0.0235	-1.1129	3.4058	NA	65763	68351	63483
c3y_0611601	c3y_0620201	NA	NA	NA	NA	0.0109	0.0051	-0.0069	0.0055	-1.1129	0.887097	NA	65763	67848	63045
c3y_0611601	c3y_0620301	NA	NA	NA	NA	-4e-04	0.0046	-0.0069	0.0119	-1.1129	1.77612	NA	65763	68172	63324
c3y_0611601	c3y_0630001	NA	NA	NA	NA	0.0032	0.0052	-0.0069	0.0247	-1.1129	3.43056	NA	65763	68182	63335
c3y_0611601	c3y_0631001	NA	NA	NA	NA	0.0044	0.0053	-0.0069	0.0118	-1.1129	1.61644	NA	65763	68212	63362
c3y_0611601	c3y_0631101	NA	NA	NA	NA	0.005	0.0046	-0.0069	0.0114	-1.1129	1.96552	NA	65763	68106	63264
c3y_0611601	c3y_0631201	NA	NA	NA	NA	0.0025	0.0044	-0.0069	0.0059	-1.1129	0.951613	NA	65763	68169	63322
c3y_0611601	c3y_0631401	NA	NA	NA	NA	-0.0028	0.0047	-0.0069	0.0221	-1.1129	3.25	NA	65763	68208	63354
c3y_0611601	c3y_asq_acomu	NA	NA	NA	NA	-0.0169	0.0048	-0.0069	0.0538	-1.1129	6.725	NA	65763	65763	65763
c3y_0611601	c3y_asq_bgm	NA	NA	NA	NA	-0.0034	0.0053	-0.0069	0.05	-1.1129	5.88235	NA	65763	65763	65763
c3y_0611601	c3y_asq_cfm	NA	NA	NA	NA	-0.0099	0.0051	-0.0069	0.0484	-1.1129	6.36842	NA	65763	65763	65763
c3y_0611601	c3y_asq_dproblem	NA	NA	NA	NA	-0.0084	0.0055	-0.0069	0.0531	-1.1129	6.39759	NA	65763	65763	65763
c3y_0611601	c3y_asq_epersonal	NA	NA	NA	NA	-0.0205	0.005	-0.0069	0.0544	-1.1129	6.55422	NA	65763	65763	65763
c3y_0611601	c3y_asq_total	NA	NA	NA	NA	-0.0161	0.0053	-0.0069	0.0674	-1.1129	8.53165	NA	65763	71479	58926
c3y_0611601	c3y_bed_time	NA	NA	NA	NA	0.0011	0.0053	-0.0069	0.0309	-1.1129	4.29167	NA	65763	61195	59346
c3y_0611601	c3y_bmi	NA	NA	NA	NA	-0.0071	0.0053	-0.0069	0.2654	-1.1129	15.7976	NA	65763	79705	65319
c3y_0611601	c3y_nap_count	NA	NA	NA	NA	0.004	0.0049	-0.0069	0.0206	-1.1129	3.12121	NA	65763	65579	65579
c3y_0611601	c3y_night_wake_up_count	NA	NA	NA	NA	-0.0062	0.0053	-0.0069	0.0214	-1.1129	2.77922	NA	65763	61264	59409
c3y_0611601	c3y_sleep_time_day	NA	NA	NA	NA	0.0103	0.0045	-0.0069	0.0233	-1.1129	3.32857	NA	65763	65579	65579
c3y_0611601	c3y_sleep_time_night	NA	NA	NA	NA	-0.0064	0.0055	-0.0069	0.0351	-1.1129	4.94366	NA	65763	65579	65579
c3y_0611601	c3y_total_sleep_time	NA	NA	NA	NA	0.0044	0.0045	-0.0069	0.0118	-1.1129	1.84375	NA	65763	65579	65579
c3y_0611601	c3y_wake_up_time	NA	NA	NA	NA	0.01	0.005	-0.0069	0.0777	-1.1129	9.03488	NA	65763	61095	59251
c3y_0611601	c4y_0010101	NA	NA	NA	NA	-0.0067	0.0047	-0.0069	0.0097	-1.1129	1.34722	NA	65763	65855	62508
c3y_0611601	c4y_0010201	NA	NA	NA	NA	0.0033	0.005	-0.0069	0.0012	-1.1129	0.179104	NA	65763	65793	62451
c3y_0611601	c4y_0010301	NA	NA	NA	NA	0.0097	0.0049	-0.0069	0.0124	-1.1129	1.74648	NA	65763	65761	62424
c3y_0611601	c4y_0030002	NA	NA	NA	NA	0.0072	0.0064	-0.0069	0.3831	-1.1129	15.324	NA	65763	65733	62396
c3y_0611601	c4y_0042101	NA	NA	NA	NA	-0.0069	0.0051	-0.0069	0.0484	-1.1129	5.31868	NA	65763	65818	62471
c3y_0611601	c4y_0042102b	NA	NA	NA	NA	-0.0066	0.0051	-0.0069	0.0495	-1.1129	5.625	NA	65763	71426	58884
c3y_0611601	c4y_0051001	NA	NA	NA	NA	0.0032	0.0049	-0.0069	0.0331	-1.1129	3.48421	NA	65763	65865	62514
c3y_0611601	c4y_0051101	NA	NA	NA	NA	0.0098	0.0046	-0.0069	0.0364	-1.1129	4.33333	NA	65763	66144	62782
c3y_0611601	c4y_0051201	NA	NA	NA	NA	0.0108	0.005	-0.0069	0.0432	-1.1129	4.45361	NA	65763	66813	63387
c3y_0611601	c4y_0051301	NA	NA	NA	NA	0.0061	0.0045	-0.0069	0.0069	-1.1129	1.01471	NA	65763	66813	63387
c3y_0611601	c4y_0051401	NA	NA	NA	NA	0.0055	0.0047	-0.0069	0.0091	-1.1129	1.3	NA	65763	66696	63279
c3y_0611601	c4y_0051501	NA	NA	NA	NA	0.0057	0.0049	-0.0069	0.0178	-1.1129	2.25316	NA	65763	66813	63387
c3y_0611601	c4y_0053801	NA	NA	NA	NA	0.0041	0.0045	-0.0069	0.0116	-1.1129	1.78462	NA	65763	66776	63353
c3y_0611601	c4y_0053901	NA	NA	NA	NA	8e-04	0.0046	-0.0069	0.0078	-1.1129	1.16418	NA	65763	66813	63387
c3y_0611601	c4y_0054001	NA	NA	NA	NA	0.0059	0.0049	-0.0069	0.0061	-1.1129	0.953125	NA	65763	66813	63387
c3y_0611601	c4y_0054401	NA	NA	NA	NA	-0.0032	0.0049	-0.0069	0.0025	-1.1129	0.378788	NA	65763	66813	63387
c3y_0611601	c4y_0055701	NA	NA	NA	NA	9e-04	0.0043	-0.0069	0.0227	-1.1129	3.06757	NA	65763	66813	63387
c3y_0611601	c4y_0056001	NA	NA	NA	NA	8e-04	0.0044	-0.0069	0.0039	-1.1129	0.629032	NA	65763	62712	59551
c3y_0611601	c4y_0056101	NA	NA	NA	NA	-0.0084	0.0051	-0.0069	0.0125	-1.1129	2.19298	NA	65763	66813	63387
c3y_0611601	c4y_0056301	NA	NA	NA	NA	-0.0093	0.0052	-0.0069	0.0099	-1.1129	1.43478	NA	65763	66813	63387
c3y_0611601	c4y_0056401	NA	NA	NA	NA	0.0066	0.0047	-0.0069	0.0059	-1.1129	0.880597	NA	65763	66813	63387
c3y_0611601	c4y_0060101	NA	NA	NA	NA	0.0241	0.0048	-0.0069	0.0046	-1.1129	0.657143	NA	65763	66813	63387
c3y_0611601	c4y_0060201	NA	NA	NA	NA	0.0136	0.0049	-0.0069	-4.8573e-05	-1.1129	-0.00703957	NA	65763	66813	63387
c3y_0611601	c4y_0060301b	NA	NA	NA	NA	-0.0083	0.0046	-0.0069	0.0017	-1.1129	0.261538	NA	65763	71426	58884
c3y_0611601	c4y_0070001_3	NA	NA	NA	NA	0.0014	0.0053	-0.0069	0.0123	-1.1129	1.5375	NA	65763	77614	63643
c3y_0611601	c4y_0070101	NA	NA	NA	NA	0.0041	0.0054	-0.0069	0.0342	-1.1129	4.5	NA	65763	66813	63387
c3y_0611601	c4y_0070201	NA	NA	NA	NA	5e-04	0.0051	-0.0069	0.0232	-1.1129	3.13514	NA	65763	66813	63387
c3y_0611601	c4y_0070301	NA	NA	NA	NA	9e-04	0.0051	-0.0069	0.0171	-1.1129	2.28	NA	65763	66813	63387
c3y_0611601	c4y_0070501_3	NA	NA	NA	NA	0.0065	0.0044	-0.0069	0.0028	-1.1129	0.444444	NA	65763	77614	63643
c3y_0611601	c4y_0070601	NA	NA	NA	NA	2.8614e-05	0.0048	-0.0069	0.0223	-1.1129	3.32836	NA	65763	66813	63387
c3y_0611601	c4y_0070701	NA	NA	NA	NA	0.013	0.0045	-0.0069	0.0086	-1.1129	1.26471	NA	65763	66813	63387
c3y_0611601	c4y_0070801	NA	NA	NA	NA	0.0105	0.0048	-0.0069	-9e-04	-1.1129	-0.136364	NA	65763	66518	63143
c3y_0611601	c4y_0073501_2	NA	NA	NA	NA	-8e-04	0.0044	-0.0069	0.0278	-1.1129	3.97143	NA	65763	77614	63643
c3y_0611601	c4y_0073501_3	NA	NA	NA	NA	-0.0032	0.0052	-0.0069	-0.0024	-1.1129	-0.347826	NA	65763	77614	63643
c3y_0611601	c4y_0074001_2	NA	NA	NA	NA	-0.0062	0.0044	-0.0069	0.0094	-1.1129	1.25333	NA	65763	69375	56382
c3y_0611601	c4y_0075001_2	NA	NA	NA	NA	-0.0041	0.0045	-0.0069	0.0023	-1.1129	0.315068	NA	65763	77736	63787
c3y_0611601	c4y_0075001_3	NA	NA	NA	NA	-0.006	0.0046	-0.0069	0.0017	-1.1129	0.257576	NA	65763	20259	17151
c3y_0611601	c4y_0075501_2	NA	NA	NA	NA	-0.0023	0.005	-0.0069	0.0019	-1.1129	0.253333	NA	65763	20259	17151
c3y_0611601	c4y_0075501_3	NA	NA	NA	NA	-0.0106	0.0043	-0.0069	0.008	-1.1129	1.17647	NA	65763	20259	17151
c3y_0611601	c4y_0077001	NA	NA	NA	NA	0.001	0.0049	-0.0069	0.0128	-1.1129	1.72973	NA	65763	66682	63281
c3y_0611601	c4y_0077101	NA	NA	NA	NA	0.0143	0.0048	-0.0069	0.0048	-1.1129	0.761905	NA	65763	65376	65375
c3y_0611601	c4y_0077102	NA	NA	NA	NA	-0.0075	0.0049	-0.0069	0.0182	-1.1129	2.84375	NA	65763	65376	65375
c3y_0611601	c4y_0080001	NA	NA	NA	NA	-0.0082	0.0051	-0.0069	0.0192	-1.1129	2.59459	NA	65763	65376	65375
c3y_0611601	c4y_0081001	NA	NA	NA	NA	-0.0123	0.0054	-0.0069	0.0209	-1.1129	2.98571	NA	65763	65295	65294
c3y_0611601	c4y_0090001	NA	NA	NA	NA	-0.0126	0.0049	-0.0069	0.0092	-1.1129	1.31429	NA	65763	65376	65375
c3y_0611601	c4y_0091001	NA	NA	NA	NA	-0.002	0.0044	-0.0069	-0.0042	-1.1129	-0.494118	NA	65763	65361	65360
c3y_0611601	c4y_0100001	NA	NA	NA	NA	-0.0136	0.0046	-0.0069	0.0062	-1.1129	0.775	NA	65763	65376	65375
c3y_0611601	c4y_0110001	NA	NA	NA	NA	0.0069	0.0054	-0.0069	0.0425	-1.1129	5.66667	NA	65763	65376	65375
c3y_0611601	c4y_0120001	NA	NA	NA	NA	0.0042	0.0049	-0.0069	0.0673	-1.1129	6.23148	NA	65763	65376	65375
c3y_0611601	c4y_0130001	NA	NA	NA	NA	0.0137	0.0051	-0.0069	0.0658	-1.1129	6.38835	NA	65763	65376	65375
c3y_0611601	c4y_0130102	NA	NA	NA	NA	-0.0096	0.0054	-0.0069	6e-04	-1.1129	0.0909091	NA	65763	65376	65375
c3y_0611601	c4y_0130103	NA	NA	NA	NA	0.0049	0.0046	-0.0069	0.0159	-1.1129	2.09211	NA	65763	65376	65375
c3y_0611601	c4y_0130104	NA	NA	NA	NA	0.0134	0.0055	-0.0069	0.0529	-1.1129	5.75	NA	65763	65376	65375
c3y_0611601	c4y_0130105	NA	NA	NA	NA	-0.0084	0.0047	-0.0069	0.0078	-1.1129	1.18182	NA	65763	65376	65375
c3y_0611601	c4y_0140001	NA	NA	NA	NA	-0.0045	0.0054	-0.0069	0.0294	-1.1129	3.45882	NA	65763	65376	65375
c3y_0611601	c4y_0150001	NA	NA	NA	NA	0.0071	0.0046	-0.0069	0.061	-1.1129	6.0396	NA	65763	65376	65375
c3y_0611601	c4y_0160001	NA	NA	NA	NA	0.0094	0.005	-0.0069	0.0459	-1.1129	4.25	NA	65763	65376	65375
c3y_0611601	c4y_0160101	NA	NA	NA	NA	0.0101	0.0049	-0.0069	0.0605	-1.1129	4.80159	NA	65763	65376	65375
c3y_0611601	c4y_0160201	NA	NA	NA	NA	0.011	0.0046	-0.0069	0.0354	-1.1129	3.33962	NA	65763	65376	65375
c3y_0611601	c4y_0160301	NA	NA	NA	NA	0.0079	0.0049	-0.0069	0.004	-1.1129	0.449438	NA	65763	65376	65375
c3y_0611601	c4y_0170001	NA	NA	NA	NA	0.0029	0.0049	-0.0069	0.0358	-1.1129	3.69072	NA	65763	62090	62089
c3y_0611601	c4y_0180001	NA	NA	NA	NA	0.011	0.0051	-0.0069	0.0066	-1.1129	0.942857	NA	65763	58660	58659
c3y_0611601	c4y_0190001	NA	NA	NA	NA	3e-04	0.0048	-0.0069	-1e-04	-1.1129	-0.0140845	NA	65763	64853	64852
c3y_0611601	c4y_0200001	NA	NA	NA	NA	0.0142	0.0049	-0.0069	0.0431	-1.1129	4.14423	NA	65763	64855	64854
c3y_0611601	c4y_0210001	NA	NA	NA	NA	0.015	0.005	-0.0069	0.0417	-1.1129	4.04854	NA	65763	64853	64852
c3y_0611601	c4y_0210101	NA	NA	NA	NA	0.0156	0.0049	-0.0069	0.0518	-1.1129	4.7963	NA	65763	64768	64767
c3y_0611601	c4y_0210401	NA	NA	NA	NA	0.0091	0.0048	-0.0069	0.0183	-1.1129	2.17857	NA	65763	64769	64768
c3y_0611601	c4y_0220001	NA	NA	NA	NA	0.007	0.0055	-0.0069	0.0566	-1.1129	5.44231	NA	65763	64768	64767
c3y_0611601	c4y_0230001	NA	NA	NA	NA	0.0126	0.0049	-0.0069	0.06	-1.1129	5.45455	NA	65763	64926	64925
c3y_0611601	c4y_0240001	NA	NA	NA	NA	0.0115	0.005	-0.0069	0.0051	-1.1129	0.607143	NA	65763	65376	65375
c3y_0611601	c4y_0250001	NA	NA	NA	NA	0.0094	0.0049	-0.0069	0.0038	-1.1129	0.493506	NA	65763	65376	65375
c3y_0611601	c4y_0250101	NA	NA	NA	NA	0.003	0.0051	-0.0069	0.0043	-1.1129	0.551282	NA	65763	65207	65206
c3y_0611601	c4y_0250201	NA	NA	NA	NA	0.0105	0.005	-0.0069	-0.0038	-1.1129	-0.575758	NA	65763	64930	64929
c3y_0611601	c4y_0250202	NA	NA	NA	NA	0.007	0.005	-0.0069	0.0067	-1.1129	0.971014	NA	65763	58162	58162
c3y_0611601	c4y_0250203	NA	NA	NA	NA	0.0083	0.005	-0.0069	0.0045	-1.1129	0.625	NA	65763	57865	57865
c3y_0611601	c4y_0250204	NA	NA	NA	NA	0.0108	0.0051	-0.0069	0.0071	-1.1129	1.01429	NA	65763	57966	57966
c3y_0611601	c4y_0250205	NA	NA	NA	NA	0.0037	0.0053	-0.0069	0.0022	-1.1129	0.333333	NA	65763	65178	65177
c3y_0611601	c4y_0250206	NA	NA	NA	NA	0.0102	0.0054	-0.0069	-0.0072	-1.1129	-1.10769	NA	65763	65276	65275
c3y_0611601	c4y_0250207	NA	NA	NA	NA	0.0032	0.0049	-0.0069	0.0055	-1.1129	0.785714	NA	65763	65158	65157
c3y_0611601	c4y_0250208	NA	NA	NA	NA	0.009	0.0048	-0.0069	0.0108	-1.1129	1.52113	NA	65763	65225	65224
c3y_0611601	c4y_0250209	NA	NA	NA	NA	0.0035	0.0049	-0.0069	0.0037	-1.1129	0.552239	NA	65763	65006	65005
c3y_0611601	c4y_0250210	NA	NA	NA	NA	0.0053	0.0048	-0.0069	0.0021	-1.1129	0.333333	NA	65763	64549	64548
c3y_0611601	c4y_0250211	NA	NA	NA	NA	0.0068	0.0049	-0.0069	-0.0076	-1.1129	-1.15152	NA	65763	64521	64520
c3y_0611601	c4y_0250212	NA	NA	NA	NA	0.0052	0.0051	-0.0069	-0.0094	-1.1129	-1.36232	NA	65763	65089	65088
c3y_0611601	c4y_0260001	NA	NA	NA	NA	0.0058	0.005	-0.0069	0.0102	-1.1129	1.36	NA	65763	65141	65140
c3y_0611601	c4y_0270001	NA	NA	NA	NA	-0.0016	0.0049	-0.0069	0.031	-1.1129	4.13333	NA	65763	64938	64937
c3y_0611601	c4y_0280001	NA	NA	NA	NA	-0.0125	0.0049	-0.0069	0.0216	-1.1129	3.27273	NA	65763	64929	64928
c3y_0611601	c4y_0290001	NA	NA	NA	NA	0.0085	0.0058	-0.0069	0.0941	-1.1129	9.50505	NA	65763	62797	62797
c3y_0611601	c4y_0300101	NA	NA	NA	NA	-0.001	0.0054	-0.0069	0.0224	-1.1129	3.29412	NA	65763	65376	65375
c3y_0611601	c4y_0300201	NA	NA	NA	NA	-0.0011	0.0052	-0.0069	0.0102	-1.1129	1.39726	NA	65763	65376	65375
c3y_0611601	c4y_0300301	NA	NA	NA	NA	-0.0019	0.0046	-0.0069	0.023	-1.1129	3.15068	NA	65763	65376	65375
c3y_0611601	c4y_0300401	NA	NA	NA	NA	0.0011	0.0046	-0.0069	0.021	-1.1129	3	NA	65763	65376	65375
c3y_0611601	c4y_0300501	NA	NA	NA	NA	-0.0014	0.0048	-0.0069	0.0208	-1.1129	3.05882	NA	65763	65376	65375
c3y_0611601	c4y_0300601	NA	NA	NA	NA	0.0153	0.0048	-0.0069	0.0234	-1.1129	3.34286	NA	65763	65376	65375
c3y_0611601	c4y_0310101	NA	NA	NA	NA	-0.0179	0.0052	-0.0069	0.0242	-1.1129	3.36111	NA	65763	65376	65375
c3y_0611601	c4y_0310201	NA	NA	NA	NA	-0.0077	0.0053	-0.0069	0.0318	-1.1129	4.24	NA	65763	65376	65375
c3y_0611601	c4y_0310301	NA	NA	NA	NA	-0.0095	0.0049	-0.0069	0.0176	-1.1129	2.14634	NA	65763	65376	65375
c3y_0611601	c4y_0310401b	NA	NA	NA	NA	-0.0094	0.0043	-0.0069	-0.0049	-1.1129	-0.544444	NA	65763	71426	58884
c3y_0611601	c4y_0310501	NA	NA	NA	NA	-0.0105	0.0055	-0.0069	0.0093	-1.1129	1	NA	65763	65376	65375
c3y_0611601	c4y_0310601	NA	NA	NA	NA	-0.0154	0.0048	-0.0069	0.0044	-1.1129	0.473118	NA	65763	65376	65375
c3y_0611601	c4y_0310901b	NA	NA	NA	NA	-0.0085	0.0046	-0.0069	0.0128	-1.1129	1.52381	NA	65763	71426	58884
c3y_0611601	c4y_0320001	NA	NA	NA	NA	-0.0068	0.0046	-0.0069	0.0102	-1.1129	1.36	NA	65763	65376	65375
c3y_0611601	c4y_0330001	NA	NA	NA	NA	-0.0033	0.0051	-0.0069	0.0128	-1.1129	1.80282	NA	65763	64843	64842
c3y_0611601	c4y_0330002	NA	NA	NA	NA	-0.0046	0.0047	-0.0069	0.0097	-1.1129	1.12791	NA	65763	65154	65153
c3y_0611601	c4y_0330101	NA	NA	NA	NA	-0.0178	0.005	-0.0069	0.0055	-1.1129	0.723684	NA	65763	65148	65147
c3y_0611601	c4y_0330201	NA	NA	NA	NA	-0.0077	0.0047	-0.0069	0.0201	-1.1129	2.61039	NA	65763	65244	65243
c3y_0611601	c4y_0340001	NA	NA	NA	NA	-0.0107	0.005	-0.0069	0.0055	-1.1129	0.774648	NA	65763	65026	65025
c3y_0611601	c4y_0350001	NA	NA	NA	NA	0.0076	0.0053	-0.0069	0.0112	-1.1129	1.67164	NA	65763	61135	61134
c3y_0611601	c4y_0360001	NA	NA	NA	NA	0.0013	0.0052	-0.0069	0.0024	-1.1129	0.32	NA	65763	64861	64860
c3y_0611601	c4y_0380001	NA	NA	NA	NA	-0.0159	0.0047	-0.0069	0.0126	-1.1129	1.7027	NA	65763	64952	64951
c3y_0611601	c4y_0450001	NA	NA	NA	NA	0.0057	0.0047	-0.0069	0.0126	-1.1129	1.82609	NA	65763	64868	64867
c3y_0611601	c4y_0460001	NA	NA	NA	NA	0.0206	0.0047	-0.0069	0.0238	-1.1129	3.01266	NA	65763	64712	64711
c3y_0611601	c4y_0480001	NA	NA	NA	NA	0.0064	0.0049	-0.0069	0.0387	-1.1129	5.16	NA	65763	65112	65111
c3y_0611601	c4y_0490001_1	NA	NA	NA	NA	-7e-04	0.0042	-0.0069	0.0125	-1.1129	1.66667	NA	65763	20259	17151
c3y_0611601	c4y_0490001_2	NA	NA	NA	NA	-0.0031	0.0043	-0.0069	0.0097	-1.1129	1.34722	NA	65763	20259	17151
c3y_0611601	c4y_0490001_3	NA	NA	NA	NA	0.0044	0.0047	-0.0069	0.0014	-1.1129	0.208955	NA	65763	20259	17151
c3y_0611601	c4y_0500001	NA	NA	NA	NA	-1e-04	0.0051	-0.0069	0.097	-1.1129	1.13984	NA	65763	65052	65051
c3y_0611601	c4y_0500101	NA	NA	NA	NA	-0.0036	0.0052	-0.0069	0.1015	-1.1129	1.31818	NA	65763	63800	63799
c3y_0611601	c4y_asq_acomu	NA	NA	NA	NA	-0.0073	0.0055	-0.0069	0.058	-1.1129	6.59091	NA	65763	58745	56971
c3y_0611601	c4y_asq_bgm	NA	NA	NA	NA	-0.0077	0.0052	-0.0069	0.0502	-1.1129	6.12195	NA	65763	61862	59953
c3y_0611601	c4y_asq_cfm	NA	NA	NA	NA	-0.0144	0.005	-0.0069	0.0527	-1.1129	6.3494	NA	65763	61862	59953
c3y_0611601	c4y_asq_dproblem	NA	NA	NA	NA	-0.011	0.0047	-0.0069	0.0419	-1.1129	5.2375	NA	65763	61862	59953
c3y_0611601	c4y_asq_epersonal	NA	NA	NA	NA	-0.009	0.0057	-0.0069	0.0279	-1.1129	3.44444	NA	65763	61862	59953
c3y_0611601	c4y_asq_total	NA	NA	NA	NA	-0.0134	0.0057	-0.0069	0.0553	-1.1129	6.28409	NA	65763	78277	64180
c3y_0611601	c4y_bmi	NA	NA	NA	NA	9e-04	0.0052	-0.0069	0.2773	-1.1129	16.7048	NA	65763	79705	65319
c3y_0611601	c6m_0010201_1	NA	NA	NA	NA	0.0076	0.0048	-0.0069	0.0218	-1.1129	1.87931	NA	65763	61689	59792
c3y_0611601	c6m_0010201_2	NA	NA	NA	NA	-0.0016	0.0049	-0.0069	0.016	-1.1129	1.64948	NA	65763	61478	59583
c3y_0611601	c6m_0010201_3	NA	NA	NA	NA	0.0073	0.0047	-0.0069	0.0042	-1.1129	0.466667	NA	65763	61554	59664
c3y_0611601	c6m_0010201_5	NA	NA	NA	NA	-0.0083	0.0052	-0.0069	0.0312	-1.1129	2.88889	NA	65763	59626	57810
c3y_0611601	c6m_0020001_1	NA	NA	NA	NA	0.0025	0.0051	-0.0069	0.0142	-1.1129	1.97222	NA	65763	61862	59953
c3y_0611601	c6m_0020001_2	NA	NA	NA	NA	0.0012	0.0049	-0.0069	0.0029	-1.1129	0.467742	NA	65763	61862	59953
c3y_0611601	c6m_0020001_3	NA	NA	NA	NA	-7e-04	0.005	-0.0069	0.0132	-1.1129	1.97015	NA	65763	61862	59953
c3y_0611601	c6m_0040108b	NA	NA	NA	NA	0.0085	0.0048	-0.0069	-0.0074	-1.1129	-0.795699	NA	65763	20259	17151
c3y_0611601	c6m_0040109b	NA	NA	NA	NA	-0.0068	0.0049	-0.0069	3e-04	-1.1129	0.0333333	NA	65763	20259	17151
c3y_0611601	c6m_0040110b	NA	NA	NA	NA	-0.0018	0.0051	-0.0069	0.0225	-1.1129	2.29592	NA	65763	20259	17151
c3y_0611601	c6m_0040111b	NA	NA	NA	NA	-0.0034	0.0047	-0.0069	0.0059	-1.1129	0.641304	NA	65763	20256	17149
c3y_0611601	c6m_0070103_checked	NA	NA	NA	NA	0.0042	0.0055	-0.0069	0.2189	-1.1129	12.3672	NA	65763	61214	59364
c3y_0611601	c6m_0090001b	NA	NA	NA	NA	0.0237	0.0048	-0.0069	0.0033	-1.1129	0.611111	NA	65763	71680	59074
c3y_0611601	c6m_0170001_1	NA	NA	NA	NA	0.0032	0.005	-0.0069	0.0062	-1.1129	1.05085	NA	65763	61862	59953
c3y_0611601	c6m_0170001_2	NA	NA	NA	NA	-0.005	0.0051	-0.0069	0.0098	-1.1129	1.66102	NA	65763	61862	59953
c3y_0611601	c6m_0180001_1	NA	NA	NA	NA	-0.0062	0.0047	-0.0069	0.0403	-1.1129	5.30263	NA	65763	61862	59953
c3y_0611601	c6m_0180001_2	NA	NA	NA	NA	0.0016	0.0048	-0.0069	0.0164	-1.1129	2.44776	NA	65763	61862	59953
c3y_0611601	c6m_0180001_3	NA	NA	NA	NA	0.0019	0.005	-0.0069	0.0213	-1.1129	3.13235	NA	65763	61862	59953
c3y_0611601	c6m_0220001_1	NA	NA	NA	NA	0.0057	0.005	-0.0069	0.0043	-1.1129	0.796296	NA	65763	61862	59953
c3y_0611601	c6m_0380001_1	NA	NA	NA	NA	-0.004	0.0048	-0.0069	0.003	-1.1129	0.566038	NA	65763	61862	59953
c3y_0611601	c6m_asq_acomu	NA	NA	NA	NA	-0.0011	0.0048	-0.0069	0.028	-1.1129	4	NA	65763	65164	65163
c3y_0611601	c6m_asq_bgm	NA	NA	NA	NA	-0.0064	0.0055	-0.0069	0.0818	-1.1129	10.9067	NA	65763	65163	65162
c3y_0611601	c6m_asq_cfm	NA	NA	NA	NA	-8e-04	0.0054	-0.0069	0.0476	-1.1129	6.18182	NA	65763	65161	65160
c3y_0611601	c6m_asq_dproblem	NA	NA	NA	NA	-0.0028	0.0053	-0.0069	0.0617	-1.1129	7.81013	NA	65763	64642	64641
c3y_0611601	c6m_asq_epersonal	NA	NA	NA	NA	2e-04	0.0051	-0.0069	0.0796	-1.1129	9.82716	NA	65763	65201	65200
c3y_0611601	c6m_asq_total	NA	NA	NA	NA	-0.0023	0.0052	-0.0069	0.0766	-1.1129	9.34146	NA	65763	71648	59048
c3y_0611601	c6m_bed_time	NA	NA	NA	NA	-0.005	0.0044	-0.0069	0.0177	-1.1129	2.85484	NA	65763	61089	59247
c3y_0611601	c6m_bmi	NA	NA	NA	NA	0.0044	0.0056	-0.0069	0.2613	-1.1129	18.2727	NA	65763	78277	64180
c3y_0611601	c6m_nap_count	NA	NA	NA	NA	0.0107	0.0051	-0.0069	0.0172	-1.1129	3.07143	NA	65763	61118	59273
c3y_0611601	c6m_night_wake_up_count	NA	NA	NA	NA	0.0086	0.0048	-0.0069	0.0195	-1.1129	3.36207	NA	65763	61089	59247
c3y_0611601	c6m_sleep_time_day	NA	NA	NA	NA	0.0024	0.0044	-0.0069	0.0205	-1.1129	3.53448	NA	65763	61156	59308
c3y_0611601	c6m_sleep_time_night	NA	NA	NA	NA	0.0025	0.0048	-0.0069	0.0187	-1.1129	2.92188	NA	65763	61118	59273
c3y_0611601	c6m_total_sleep_time	NA	NA	NA	NA	0.0068	0.0045	-0.0069	0.0138	-1.1129	2.3	NA	65763	61095	59251
c3y_0611601	c6m_wake_up_time	NA	NA	NA	NA	-0.0054	0.005	-0.0069	0.0394	-1.1129	5.9697	NA	65763	60213	58405
c3y_0611601	c_hospital_kikan	NA	NA	NA	NA	-0.0153	0.0045	-0.0069	0.0146	-1.1129	2.51724	NA	65763	61157	59262
c3y_0611601	c_tshfpb_010	NA	NA	NA	NA	0.0041	0.0049	-0.0069	0.1406	-1.1129	6.63208	NA	65763	63051	63050
c3y_0611601	cd	NA	NA	NA	NA	2.4376e-05	0.0049	-0.0069	0.072	-1.1129	6	NA	65763	65479	65479
c3y_0611601	childcare_facility_daycare_time_3y	NA	NA	NA	NA	-3e-04	0.0054	-0.0069	0.0083	-1.1129	0.783019	NA	65763	67669	62897
c3y_0611601	childcare_facility_daycare_time_4y	NA	NA	NA	NA	-0.0045	0.0054	-0.0069	5e-04	-1.1129	0.0694444	NA	65763	67669	62897
c3y_0611601	childcare_facility_starting_age	NA	NA	NA	NA	-0.0051	0.0052	-0.0069	0.0107	-1.1129	0.972727	NA	65763	65300	65299
c3y_0611601	constipation_3y	NA	NA	NA	NA	0.0249	0.0045	-0.0069	0.028	-1.1129	3.94366	NA	65763	70019	63540
c3y_0611601	constipation_4y	NA	NA	NA	NA	0.0101	0.005	-0.0069	0.0332	-1.1129	4.61111	NA	65763	69945	63468
c3y_0611601	constipation_cum_4y	NA	NA	NA	NA	0.0231	0.0049	-0.0069	0.0485	-1.1129	5.98765	NA	65763	69945	63468
c3y_0611601	constipation_severity_3y	NA	NA	NA	NA	0.0212	0.0048	-0.0069	0.0363	-1.1129	4.65385	NA	65763	69260	62927
c3y_0611601	constipation_severity_4y	NA	NA	NA	NA	0.004	0.0049	-0.0069	0.0324	-1.1129	4.37838	NA	65763	69260	62927
c3y_0611601	dr0m_0020701_1	NA	NA	NA	NA	3e-04	0.005	-0.0069	0.0087	-1.1129	1.58182	NA	65763	61669	59771
c3y_0611601	dr0m_0020701_3	NA	NA	NA	NA	0.0014	0.0052	-0.0069	0.0126	-1.1129	2.29091	NA	65763	61733	59828
c3y_0611601	dr0m_bmi	NA	NA	NA	NA	0.0143	0.0058	-0.0069	0.1436	-1.1129	13.0545	NA	65763	78277	64180
c3y_0611601	dr1m_0040501b	NA	NA	NA	NA	0.0041	0.005	-0.0069	0.009	-1.1129	1.8	NA	65763	20259	17151
c3y_0611601	dr1m_bmi	NA	NA	NA	NA	0.0018	0.0056	-0.0069	0.1023	-1.1129	10.7684	NA	65763	78277	64180
c3y_0611601	egg_allergy_1hy	NA	NA	NA	NA	0.001	0.0044	-0.0069	0.0172	-1.1129	2.6875	NA	65763	79449	65148
c3y_0611601	egg_allergy_2y	NA	NA	NA	NA	0.0119	0.005	-0.0069	0.024	-1.1129	3.80952	NA	65763	79449	65148
c3y_0611601	egg_allergy_3y	NA	NA	NA	NA	0.0033	0.0048	-0.0069	0.0306	-1.1129	4.56716	NA	65763	79705	65319
c3y_0611601	egg_allergy_4y	NA	NA	NA	NA	0.0043	0.0052	-0.0069	0.0247	-1.1129	3.38356	NA	65763	79705	65319
c3y_0611601	egg_allergy_cum_4y	NA	NA	NA	NA	0.0053	0.0047	-0.0069	0.0351	-1.1129	4.28049	NA	65763	59758	58694
c3y_0611601	egg_allergy_score_until_4yo	NA	NA	NA	NA	0.0037	0.0048	-0.0069	0.0558	-1.1129	5.58	NA	65763	79449	65148
c3y_0611601	egg_allergy_score_until_4yo_positive	NA	NA	NA	NA	0.0046	0.0048	-0.0069	0.052	-1.1129	5.14851	NA	65763	40824	35029
c3y_0611601	exclusive_breastfeeding_1y	NA	NA	NA	NA	0.0015	0.0048	-0.0069	0.0262	-1.1129	3.9697	NA	65763	67753	62975
c3y_0611601	febrile_convulsion_cum_4y	NA	NA	NA	NA	2e-04	0.005	-0.0069	0.0888	-1.1129	8.07273	NA	65763	70975	61628
c3y_0611601	feeding_type_yesterday_breast_feeding_count_1m	NA	NA	NA	NA	0.0044	0.0047	-0.0069	0.0168	-1.1129	2.84746	NA	65763	45692	39241
c3y_0611601	feeding_type_yesterday_formula_feeding_count_1m	NA	NA	NA	NA	0.0036	0.005	-0.0069	0.0086	-1.1129	0.754386	NA	65763	73666	63900
c3y_0611601	fever_count_cum_2hy	NA	NA	NA	NA	0.0193	0.005	-0.0069	0.0463	-1.1129	5.38372	NA	65763	69261	62925
c3y_0611601	fever_count_cum_2y	NA	NA	NA	NA	0.0175	0.0055	-0.0069	0.036	-1.1129	4.44444	NA	65763	69210	62879
c3y_0611601	fever_over_39c_count_cum_2hy	NA	NA	NA	NA	0.0203	0.0051	-0.0069	0.0364	-1.1129	4.08989	NA	65763	69210	62879
c3y_0611601	fever_over_39c_count_cum_2y	NA	NA	NA	NA	0.0188	0.0053	-0.0069	0.0302	-1.1129	3.82278	NA	65763	70019	63540
c3y_0611601	first_vaccination_bcg	NA	NA	NA	NA	0.0114	0.0049	-0.0069	0.0051	-1.1129	0.822581	NA	65763	70403	63885
c3y_0611601	first_vaccination_dpt	NA	NA	NA	NA	0.0017	0.005	-0.0069	0.0012	-1.1129	0.193548	NA	65763	69945	63468
c3y_0611601	first_vaccination_haemophilus_b_influenzae	NA	NA	NA	NA	-0.0095	0.0046	-0.0069	8e-04	-1.1129	0.135593	NA	65763	70403	63885
c3y_0611601	first_vaccination_hbv	NA	NA	NA	NA	-0.0103	0.0049	-0.0069	0.015	-1.1129	2.63158	NA	65763	68095	63249
c3y_0611601	first_vaccination_pneumococcus	NA	NA	NA	NA	-0.0025	0.0047	-0.0069	-0.0025	-1.1129	-0.403226	NA	65763	68095	63249
c3y_0611601	first_vaccination_polio	NA	NA	NA	NA	0.0031	0.0054	-0.0069	-0.0064	-1.1129	-1.12281	NA	65763	70403	63885
c3y_0611601	first_vaccination_rotavirus	NA	NA	NA	NA	-0.0101	0.0045	-0.0069	0.0073	-1.1129	1.17742	NA	65763	70403	63885
c3y_0611601	fish_allergy_score_until_4yo_positive	NA	NA	NA	NA	0.001	0.0044	-0.0069	0.0081	-1.1129	1.55769	NA	65763	40817	35024
c3y_0611601	food_allergy_cum_4y	NA	NA	NA	NA	0.0041	0.0048	-0.0069	0.0458	-1.1129	4.77083	NA	65763	70975	61628
c3y_0611601	food_allergy_cum_count_until_4yo	NA	NA	NA	NA	0.0046	0.0046	-0.0069	0.0447	-1.1129	4.96667	NA	65763	39019	35185
c3y_0611601	food_allergy_egg_feeding_status_case_combined_1yh	NA	NA	NA	NA	-0.0027	0.0045	-0.0069	0.0402	-1.1129	4.46667	NA	65763	61740	57739
c3y_0611601	food_allergy_egg_feeding_status_case_combined_2y	NA	NA	NA	NA	-0.0029	0.0048	-0.0069	0.0343	-1.1129	4.34177	NA	65763	58807	57270
c3y_0611601	food_allergy_egg_feeding_status_case_combined_3y	NA	NA	NA	NA	0.0021	0.0048	-0.0069	0.0219	-1.1129	2.60714	NA	65763	77807	64758
c3y_0611601	food_allergy_egg_feeding_status_case_combined_4y	NA	NA	NA	NA	0.0052	0.0052	-0.0069	0.0133	-1.1129	1.77333	NA	65763	78062	64950
c3y_0611601	food_allergy_fish_feeding_status_case_combined_1yh	NA	NA	NA	NA	-0.0014	0.0046	-0.0069	-0.0077	-1.1129	-1.30508	NA	65763	76319	62630
c3y_0611601	food_allergy_fish_feeding_status_case_combined_2y	NA	NA	NA	NA	-0.0082	0.0049	-0.0069	0.0034	-1.1129	0.53125	NA	65763	59039	57501
c3y_0611601	food_allergy_fish_feeding_status_case_combined_3y	NA	NA	NA	NA	-0.0054	0.0047	-0.0069	-0.0118	-1.1129	-2.40816	NA	65763	78115	64981
c3y_0611601	food_allergy_fruit_feeding_status_case_combined_1yh	NA	NA	NA	NA	-0.006	0.0049	-0.0069	0.0068	-1.1129	1.21429	NA	65763	60884	59394
c3y_0611601	food_allergy_fruit_feeding_status_case_combined_2y	NA	NA	NA	NA	-0.0086	0.005	-0.0069	0.002	-1.1129	0.3125	NA	65763	58931	57392
c3y_0611601	food_allergy_fruit_feeding_status_case_combined_3y	NA	NA	NA	NA	-0.0119	0.0052	-0.0069	-7e-04	-1.1129	-0.107692	NA	65763	78115	64981
c3y_0611601	food_allergy_milk_feeding_status_case_combined_1yh	NA	NA	NA	NA	-0.0026	0.0048	-0.0069	0.0113	-1.1129	1.82258	NA	65763	58965	56227
c3y_0611601	food_allergy_milk_feeding_status_case_combined_2y	NA	NA	NA	NA	-0.0015	0.0049	-0.0069	0.0185	-1.1129	2.84615	NA	65763	59039	57497
c3y_0611601	food_allergy_milk_feeding_status_case_combined_3y	NA	NA	NA	NA	-0.0032	0.0051	-0.0069	0.0097	-1.1129	1.49231	NA	65763	77807	64758
c3y_0611601	food_allergy_milk_feeding_status_case_combined_4y	NA	NA	NA	NA	7e-04	0.0045	-0.0069	0.0075	-1.1129	1.10294	NA	65763	78071	64965
c3y_0611601	food_allergy_non_peanuts_nuts_feeding_status_case_combined_4y	NA	NA	NA	NA	-0.0096	0.0048	-0.0069	0.0075	-1.1129	0.9375	NA	65763	43650	37312
c3y_0611601	food_allergy_nuts_feeding_status_case_combined_1yh	NA	NA	NA	NA	-0.0184	0.0051	-0.0069	0.0278	-1.1129	3.97143	NA	65763	60807	59319
c3y_0611601	food_allergy_nuts_feeding_status_case_combined_2y	NA	NA	NA	NA	-0.0016	0.0048	-0.0069	0.0206	-1.1129	2.98551	NA	65763	77807	64758
c3y_0611601	food_allergy_nuts_feeding_status_case_combined_3y	NA	NA	NA	NA	-0.0022	0.0053	-0.0069	0.0233	-1.1129	2.94937	NA	65763	78062	64950
c3y_0611601	food_allergy_peanuts_feeding_status_case_combined_4y	NA	NA	NA	NA	-0.009	0.0048	-0.0069	0.0073	-1.1129	1.01389	NA	65763	43650	37312
c3y_0611601	food_allergy_score_cum_count_until_4yo	NA	NA	NA	NA	0.0046	0.0051	-0.0069	0.064	-1.1129	6.09524	NA	65763	53035	47618
c3y_0611601	food_allergy_sesame_feeding_status_case_combined_1yh	NA	NA	NA	NA	-0.0066	0.005	-0.0069	0.0083	-1.1129	1.22059	NA	65763	60590	59124
c3y_0611601	food_allergy_sesame_feeding_status_case_combined_2y	NA	NA	NA	NA	-0.0021	0.0047	-0.0069	-0.0116	-1.1129	-2	NA	65763	79056	64815
c3y_0611601	food_allergy_sesame_feeding_status_case_combined_3y	NA	NA	NA	NA	0.0049	0.0047	-0.0069	0.0033	-1.1129	0.540984	NA	65763	78062	64950
c3y_0611601	food_allergy_shellfish_feeding_status_case_combined_1yh	NA	NA	NA	NA	0.0024	0.0048	-0.0069	0.0297	-1.1129	4.30435	NA	65763	60838	59350
c3y_0611601	food_allergy_shellfish_feeding_status_case_combined_2y	NA	NA	NA	NA	-0.0022	0.0049	-0.0069	0.0117	-1.1129	1.82812	NA	65763	59117	57568
c3y_0611601	food_allergy_shellfish_feeding_status_case_combined_3y	NA	NA	NA	NA	0.0038	0.0047	-0.0069	0.0023	-1.1129	0.338235	NA	65763	78115	64981
c3y_0611601	food_allergy_shellfish_feeding_status_case_combined_4y	NA	NA	NA	NA	-3.9543e-05	0.005	-0.0069	0.0249	-1.1129	3.32	NA	65763	78071	64965
c3y_0611601	food_allergy_soba_feeding_status_case_combined_1yh	NA	NA	NA	NA	-0.0082	0.0051	-0.0069	0.0249	-1.1129	3.95238	NA	65763	60809	59325
c3y_0611601	food_allergy_soba_feeding_status_case_combined_2y	NA	NA	NA	NA	-0.0089	0.0046	-0.0069	0.0143	-1.1129	2.2	NA	65763	79056	64815
c3y_0611601	food_allergy_soba_feeding_status_case_combined_3y	NA	NA	NA	NA	-0.0055	0.0046	-0.0069	0.0059	-1.1129	0.819444	NA	65763	78115	64981
c3y_0611601	food_allergy_soba_feeding_status_case_combined_4y	NA	NA	NA	NA	-0.005	0.0042	-0.0069	0.0094	-1.1129	1.32394	NA	65763	43650	37312
c3y_0611601	food_allergy_wheat_feeding_status_case_combined_1yh	NA	NA	NA	NA	-0.007	0.0043	-0.0069	0.008	-1.1129	1.45455	NA	65763	59497	59496
c3y_0611601	fruit_allergy_score_until_4yo_positive	NA	NA	NA	NA	-0.0012	0.0045	-0.0069	0.0137	-1.1129	2.20968	NA	65763	40817	35024
c3y_0611601	ft1b_0080001	NA	NA	NA	NA	-0.0079	0.0058	-0.0069	0.0438	-1.1129	3.68067	NA	65763	61862	59953
c3y_0611601	ft1b_0400001	NA	NA	NA	NA	-0.0113	0.0048	-0.0069	0.0545	-1.1129	4.12879	NA	65763	61862	59953
c3y_0611601	ft1b_0410001	NA	NA	NA	NA	-0.0104	0.0048	-0.0069	0.0599	-1.1129	3.94079	NA	65763	61862	59953
c3y_0611601	ft1b_0420001	NA	NA	NA	NA	-0.0102	0.0048	-0.0069	0.0544	-1.1129	3.62667	NA	65763	61862	59953
c3y_0611601	ft1b_0430001	NA	NA	NA	NA	0.0045	0.0048	-0.0069	0.0461	-1.1129	3.17931	NA	65763	61862	59953
c3y_0611601	ft1b_0440001	NA	NA	NA	NA	-0.0067	0.0051	-0.0069	0.053	-1.1129	4.24	NA	65763	61862	59953
c3y_0611601	ft1b_0450001	NA	NA	NA	NA	0.0025	0.0052	-0.0069	0.0486	-1.1129	4.58491	NA	65763	61862	59953
c3y_0611601	ft1b_0460001	NA	NA	NA	NA	-0.0067	0.0053	-0.0069	0.0516	-1.1129	4.96154	NA	65763	60307	58504
c3y_0611601	ft1b_0470001b	NA	NA	NA	NA	-0.0022	0.005	-0.0069	-0.0046	-1.1129	-0.479167	NA	65763	71648	59048
c3y_0611601	ft1b_0480001	NA	NA	NA	NA	-0.004	0.0049	-0.0069	0.0568	-1.1129	3.44242	NA	65763	60304	58497
c3y_0611601	gastroenteritis_cum_2y	NA	NA	NA	NA	0.007	0.0054	-0.0069	0.0158	-1.1129	2.07895	NA	65763	71266	63467
c3y_0611601	hand_foot_and_mouth_disease_cum_2y	NA	NA	NA	NA	0.0106	0.0051	-0.0069	-6e-04	-1.1129	-0.0810811	NA	65763	71094	63317
c3y_0611601	hba1c_ngsp_early	NA	NA	NA	NA	0.0063	0.0051	-0.0069	0.0558	-1.1129	6.2	NA	65763	20259	17151
c3y_0611601	herpangina_cum_2y	NA	NA	NA	NA	0.0106	0.0043	-0.0069	0.0091	-1.1129	1.26389	NA	65763	70924	63175
c3y_0611601	hg	NA	NA	NA	NA	-0.0203	0.0052	-0.0069	0.078	-1.1129	1.93069	NA	65763	65763	65763
c3y_0611601	hsv_infection_cum_2y	NA	NA	NA	NA	0.0026	0.0047	-0.0069	0.0026	-1.1129	0.472727	NA	65763	71026	63259
c3y_0611601	influenza_viral_infections_cum_4y	NA	NA	NA	NA	0.0037	0.0051	-0.0069	0.0286	-1.1129	3.91781	NA	65763	69461	63094
c3y_0611601	intellectual_and_developmental_disability_including_language_delay_cum_4y	NA	NA	NA	NA	0.0076	0.0045	-0.0069	2e-04	-1.1129	0.030303	NA	65763	69223	62886
c3y_0611601	isacc_modified_current_runny_nose_autumn_2y	NA	NA	NA	NA	0.0061	0.0049	-0.0069	0.0014	-1.1129	0.237288	NA	65763	69712	63265
c3y_0611601	isacc_modified_current_runny_nose_autumn_3y	NA	NA	NA	NA	0.015	0.0053	-0.0069	0.0039	-1.1129	0.590909	NA	65763	59441	59440
c3y_0611601	isacc_modified_current_runny_nose_autumn_4y	NA	NA	NA	NA	0.0082	0.0048	-0.0069	-0.0066	-1.1129	-1.06452	NA	65763	59936	58142
c3y_0611601	isacc_modified_current_runny_nose_nonpollen_season_2y	NA	NA	NA	NA	0.0097	0.0053	-0.0069	5e-04	-1.1129	0.0746269	NA	65763	63889	59407
c3y_0611601	isacc_modified_current_runny_nose_nonpollen_season_3y	NA	NA	NA	NA	0.0153	0.005	-0.0069	-0.0024	-1.1129	-0.393443	NA	65763	59348	59347
c3y_0611601	isacc_modified_current_runny_nose_nonpollen_season_4y	NA	NA	NA	NA	0.0169	0.0047	-0.0069	0.001	-1.1129	0.149254	NA	65763	20259	17151
c3y_0611601	isacc_modified_current_runny_nose_pollen_season_2y	NA	NA	NA	NA	0.0112	0.0051	-0.0069	6e-04	-1.1129	0.0983607	NA	65763	67528	62753
c3y_0611601	isacc_modified_current_runny_nose_pollen_season_3y	NA	NA	NA	NA	0.016	0.0048	-0.0069	0.0055	-1.1129	0.833333	NA	65763	58181	58180
c3y_0611601	isacc_modified_current_runny_nose_pollen_season_4y	NA	NA	NA	NA	0.0118	0.0052	-0.0069	0.0103	-1.1129	1.43056	NA	65763	47983	46470
c3y_0611601	isacc_modified_current_runny_nose_spring_2y	NA	NA	NA	NA	0.0054	0.0051	-0.0069	0.0019	-1.1129	0.301587	NA	65763	60292	53957
c3y_0611601	isacc_modified_current_runny_nose_spring_3y	NA	NA	NA	NA	0.0207	0.0049	-0.0069	0.0027	-1.1129	0.428571	NA	65763	63432	60249
c3y_0611601	isacc_modified_current_runny_nose_spring_4y	NA	NA	NA	NA	0.0094	0.005	-0.0069	0.0091	-1.1129	1.28169	NA	65763	59136	59135
c3y_0611601	isacc_modified_current_runny_nose_summer_2y	NA	NA	NA	NA	0.0167	0.0051	-0.0069	-7e-04	-1.1129	-0.118644	NA	65763	69669	63223
c3y_0611601	isacc_modified_current_runny_nose_summer_3y	NA	NA	NA	NA	0.0083	0.005	-0.0069	0.0024	-1.1129	0.358209	NA	65763	58567	58566
c3y_0611601	isacc_modified_current_runny_nose_summer_4y	NA	NA	NA	NA	0.0134	0.0056	-0.0069	-3e-04	-1.1129	-0.0379747	NA	65763	61851	59943
c3y_0611601	isacc_modified_current_runny_nose_winter_2y	NA	NA	NA	NA	0.009	0.0053	-0.0069	0.0049	-1.1129	0.742424	NA	65763	70145	63642
c3y_0611601	isacc_modified_current_runny_nose_winter_3y	NA	NA	NA	NA	0.0127	0.0046	-0.0069	-9e-04	-1.1129	-0.160714	NA	65763	58261	58260
c3y_0611601	isacc_modified_current_runny_nose_winter_4y	NA	NA	NA	NA	0.0093	0.0049	-0.0069	-0.0038	-1.1129	-0.535211	NA	65763	47540	46020
c3y_0611601	kawasaki_disease_cum_4y	NA	NA	NA	NA	0.0039	0.0049	-0.0069	-6e-04	-1.1129	-0.0967742	NA	65763	43650	37312
c3y_0611601	length_of_labor	NA	NA	NA	NA	-0.0081	0.0052	-0.0069	0.0336	-1.1129	4.73239	NA	65763	67613	62846
c3y_0611601	low_birth_weight	NA	NA	NA	NA	-0.0016	0.0053	-0.0069	0.0312	-1.1129	4.8	NA	65763	67658	62886
c3y_0611601	lower_respiratory_tract_infection_cum_2y	NA	NA	NA	NA	0.0144	0.0051	-0.0069	0.0186	-1.1129	2.58333	NA	65763	71266	63467
c3y_0611601	m0mb_0410001	NA	NA	NA	NA	0.0051	0.0051	-0.0069	0.0693	-1.1129	6.41667	NA	65763	61862	59953
c3y_0611601	m0mb_0420001	NA	NA	NA	NA	0.0022	0.005	-0.0069	0.0712	-1.1129	6.47273	NA	65763	61862	59953
c3y_0611601	m0mb_0430001	NA	NA	NA	NA	0.0119	0.0048	-0.0069	0.062	-1.1129	4.46043	NA	65763	61862	59953
c3y_0611601	m0mb_0450001	NA	NA	NA	NA	0.0059	0.0046	-0.0069	0.0209	-1.1129	3.16667	NA	65763	61862	59953
c3y_0611601	m0mb_0460001	NA	NA	NA	NA	0.0038	0.005	-0.0069	0.0224	-1.1129	3.5	NA	65763	61862	59953
c3y_0611601	m0mb_0480001	NA	NA	NA	NA	0.0084	0.0051	-0.0069	0.0638	-1.1129	6.44444	NA	65763	61862	59953
c3y_0611601	m1m_0030001_1	NA	NA	NA	NA	6e-04	0.0048	-0.0069	0.0011	-1.1129	0.186441	NA	65763	61726	59822
c3y_0611601	m1m_0030001_2	NA	NA	NA	NA	0.0045	0.0048	-0.0069	0.0098	-1.1129	1.46269	NA	65763	54725	53020
c3y_0611601	m1m_0030001_3	NA	NA	NA	NA	-0.006	0.0048	-0.0069	-0.0104	-1.1129	-1.92593	NA	65763	54023	52349
c3y_0611601	m1m_0040001_1	NA	NA	NA	NA	0.0046	0.0048	-0.0069	0.0166	-1.1129	2.72131	NA	65763	54087	52402
c3y_0611601	m1m_0040001_2	NA	NA	NA	NA	0.0015	0.0048	-0.0069	0.0022	-1.1129	0.431373	NA	65763	61648	59751
c3y_0611601	m1m_0040001_4	NA	NA	NA	NA	-0.002	0.0053	-0.0069	0.0173	-1.1129	2.74603	NA	65763	61779	59876
c3y_0611601	m1m_0040001_6	NA	NA	NA	NA	-0.0064	0.0058	-0.0069	-0.0088	-1.1129	-1.76	NA	65763	61633	59739
c3y_0611601	m1m_0250001_1	NA	NA	NA	NA	0.0129	0.0044	-0.0069	0.0132	-1.1129	2.09524	NA	65763	61531	59639
c3y_0611601	m1m_0250001_2	NA	NA	NA	NA	-0.0189	0.0044	-0.0069	0.0101	-1.1129	1.60317	NA	65763	61616	59724
c3y_0611601	m1m_0250001_3	NA	NA	NA	NA	0.0158	0.0044	-0.0069	0.0035	-1.1129	0.603448	NA	65763	61100	59224
c3y_0611601	m1m_0260001_1	NA	NA	NA	NA	-0.0114	0.0047	-0.0069	0.0079	-1.1129	1.36207	NA	65763	61077	59198
c3y_0611601	m1m_0260001_2	NA	NA	NA	NA	0.0105	0.0048	-0.0069	0.0055	-1.1129	0.901639	NA	65763	61700	59802
c3y_0611601	m1m_bed_time	NA	NA	NA	NA	0.0193	0.0054	-0.0069	2e-04	-1.1129	0.0350877	NA	65763	45692	39248
c3y_0611601	m1m_nap_count	NA	NA	NA	NA	-0.0033	0.0047	-0.0069	0.0286	-1.1129	4.4	NA	65763	78089	64204
c3y_0611601	m1m_night_wake_up_count	NA	NA	NA	NA	0.0041	0.0054	-0.0069	0.0238	-1.1129	3.83871	NA	65763	45836	39360
c3y_0611601	m1m_sleep_time_day	NA	NA	NA	NA	-0.0087	0.0043	-0.0069	0.0395	-1.1129	6.69492	NA	65763	60213	58405
c3y_0611601	m1m_sleep_time_night	NA	NA	NA	NA	0.0034	0.0049	-0.0069	0.0141	-1.1129	2.2381	NA	65763	79676	65304
c3y_0611601	m1m_total_sleep_time	NA	NA	NA	NA	-0.0041	0.0048	-0.0069	0.028	-1.1129	4.66667	NA	65763	60213	58405
c3y_0611601	m1m_wake_up_time	NA	NA	NA	NA	0.0077	0.005	-0.0069	0.0249	-1.1129	3.19231	NA	65763	45835	39354
c3y_0611601	mbpfas0001b	NA	NA	NA	NA	0.0084	0.005	-0.0069	0.0136	-1.1129	0.660194	NA	65763	71426	58884
c3y_0611601	mbpfas0007	NA	NA	NA	NA	4e-04	0.0051	-0.0069	0.0067	-1.1129	0.345361	NA	65763	65763	65763
c3y_0611601	mbpfas0009	NA	NA	NA	NA	-0.0109	0.005	-0.0069	0.054	-1.1129	2.45455	NA	65763	65763	65763
c3y_0611601	mbpfas0013	NA	NA	NA	NA	-0.0096	0.0048	-0.0069	0.0495	-1.1129	2.25	NA	65763	65763	65763
c3y_0611601	mbpfas0017	NA	NA	NA	NA	-0.0079	0.0049	-0.0069	0.0561	-1.1129	2.55	NA	65763	65763	65763
c3y_0611601	mbpfas0021	NA	NA	NA	NA	2e-04	0.0049	-0.0069	0.0148	-1.1129	0.714976	NA	65763	65763	65763
c3y_0611601	mbpfas0025	NA	NA	NA	NA	-0.0056	0.0049	-0.0069	-0.001	-1.1129	-0.046729	NA	65763	65763	65763
c3y_0611601	mbpfas0029	NA	NA	NA	NA	2e-04	0.0047	-0.0069	0.0334	-1.1129	1.63725	NA	65763	65763	65763
c3y_0611601	mbpfas0039b	NA	NA	NA	NA	0.0034	0.005	-0.0069	0.0042	-1.1129	0.214286	NA	65763	71426	58884
c3y_0611601	mbpfas0041	NA	NA	NA	NA	-0.0189	0.0052	-0.0069	0.0047	-1.1129	0.20524	NA	65763	65763	65763
c3y_0611601	mbpfas0045	NA	NA	NA	NA	-0.0081	0.0055	-0.0069	-0.008	-1.1129	-0.451977	NA	65763	65763	65763
c3y_0611601	mbpfas0047	NA	NA	NA	NA	-0.0089	0.0049	-0.0069	0.0515	-1.1129	2.48792	NA	65763	65763	65763
c3y_0611601	mbpfas0053b	NA	NA	NA	NA	0.0083	0.0048	-0.0069	0.0222	-1.1129	1.21978	NA	65763	71426	58884
c3y_0611601	mbpfas0067b	NA	NA	NA	NA	-4e-04	0.0049	-0.0069	0.0296	-1.1129	1.5914	NA	65763	71426	58884
c3y_0611601	mbpfas0073	NA	NA	NA	NA	0.0036	0.0048	-0.0069	0.0626	-1.1129	2.69828	NA	65763	65763	65763
c3y_0611601	milk_allergy_1hy	NA	NA	NA	NA	-0.0042	0.005	-0.0069	0.0138	-1.1129	2.15625	NA	65763	79449	65148
c3y_0611601	milk_allergy_2y	NA	NA	NA	NA	0.0021	0.0049	-0.0069	0.0113	-1.1129	1.79365	NA	65763	79449	65148
c3y_0611601	milk_allergy_3y	NA	NA	NA	NA	0.0087	0.0047	-0.0069	0.0017	-1.1129	0.288136	NA	65763	79705	65319
c3y_0611601	milk_allergy_cum_4y	NA	NA	NA	NA	-2e-04	0.0047	-0.0069	0.0203	-1.1129	3.02985	NA	65763	59541	58494
c3y_0611601	milk_allergy_score_until_4yo	NA	NA	NA	NA	0.0018	0.0043	-0.0069	0.0317	-1.1129	4.28378	NA	65763	79449	65148
c3y_0611601	milk_allergy_score_until_4yo_positive	NA	NA	NA	NA	9e-04	0.0043	-0.0069	0.0309	-1.1129	4.06579	NA	65763	40817	35024
c3y_0611601	mn	NA	NA	NA	NA	-0.0026	0.0053	-0.0069	0.0781	-1.1129	4.91195	NA	65763	65763	65763
c3y_0611601	mt1b_0020001	NA	NA	NA	NA	0.0139	0.0054	-0.0069	0.0349	-1.1129	4.30864	NA	65763	65763	65763
c3y_0611601	mt1b_0020101	NA	NA	NA	NA	0.0125	0.0054	-0.0069	0.0332	-1.1129	4.25641	NA	65763	65460	65460
c3y_0611601	mt1b_0030001	NA	NA	NA	NA	-0.0091	0.0047	-0.0069	0.0286	-1.1129	3.575	NA	65763	65098	65098
c3y_0611601	mt1b_0030101	NA	NA	NA	NA	-0.0089	0.0049	-0.0069	0.0294	-1.1129	3.58537	NA	65763	65763	65763
c3y_0611601	mt1b_0040001b	NA	NA	NA	NA	-0.0097	0.0043	-0.0069	0.015	-1.1129	2.58621	NA	65763	71648	59048
c3y_0611601	mt1b_0040101b	NA	NA	NA	NA	-0.0108	0.0043	-0.0069	0.0141	-1.1129	2.35	NA	65763	71648	59048
c3y_0611601	mt1b_0050001	NA	NA	NA	NA	0.0028	0.0049	-0.0069	0.0302	-1.1129	4.50746	NA	65763	65763	65763
c3y_0611601	mt1b_0050101	NA	NA	NA	NA	0.0016	0.0049	-0.0069	0.03	-1.1129	4.34783	NA	65763	65763	65763
c3y_0611601	mt1b_0060001	NA	NA	NA	NA	0.0059	0.0053	-0.0069	0.02	-1.1129	2.85714	NA	65763	65763	65763
c3y_0611601	mt1b_0060101	NA	NA	NA	NA	0.0062	0.0053	-0.0069	0.0191	-1.1129	2.72857	NA	65763	65763	65763
c3y_0611601	mt1b_0080001	NA	NA	NA	NA	0.0049	0.0052	-0.0069	0.0576	-1.1129	6.32967	NA	65763	65763	65763
c3y_0611601	mt1b_0100101	NA	NA	NA	NA	-0.0028	0.0056	-0.0069	0.0571	-1.1129	3.48171	NA	65763	65763	65763
c3y_0611601	mt1b_0100201	NA	NA	NA	NA	6e-04	0.0055	-0.0069	0.055	-1.1129	6.11111	NA	65763	65763	65763
c3y_0611601	mt1b_0100301	NA	NA	NA	NA	-0.0029	0.005	-0.0069	0.034	-1.1129	4.72222	NA	65763	65763	65763
c3y_0611601	mt1b_0100401	NA	NA	NA	NA	-1.2683e-05	0.0053	-0.0069	0.039	-1.1129	5.34247	NA	65763	65763	65763
c3y_0611601	mt1b_0100501	NA	NA	NA	NA	-0.0018	0.0048	-0.0069	0.0606	-1.1129	5.66355	NA	65763	65763	65763
c3y_0611601	mt1b_0100601	NA	NA	NA	NA	-0.007	0.0051	-0.0069	0.0596	-1.1129	5.51852	NA	65763	65550	65550
c3y_0611601	mt1b_0100701	NA	NA	NA	NA	-0.008	0.0046	-0.0069	0.0456	-1.1129	5.92208	NA	65763	65763	65763
c3y_0611601	mt1b_0100801	NA	NA	NA	NA	-5e-04	0.0053	-0.0069	0.0914	-1.1129	7.87931	NA	65763	65763	65763
c3y_0611601	mt1b_0200101	NA	NA	NA	NA	-0.0011	0.0057	-0.0069	0.0567	-1.1129	5.0177	NA	65763	65763	65763
c3y_0611601	mt1b_0200201	NA	NA	NA	NA	5e-04	0.0058	-0.0069	0.0537	-1.1129	4.92661	NA	65763	65763	65763
c3y_0611601	mt1b_0200301	NA	NA	NA	NA	-0.0034	0.0052	-0.0069	0.0432	-1.1129	4.69565	NA	65763	63210	61463
c3y_0611601	mt1b_0200401	NA	NA	NA	NA	0.0032	0.0051	-0.0069	0.0552	-1.1129	5.52	NA	65763	63210	61463
c3y_0611601	mt1b_0200501	NA	NA	NA	NA	-0.0133	0.0054	-0.0069	0.026	-1.1129	1.9697	NA	65763	63210	61463
c3y_0611601	mt1b_0400001	NA	NA	NA	NA	-5e-04	0.005	-0.0069	0.0725	-1.1129	6.90476	NA	65763	60769	59162
c3y_0611601	mt1b_0410001	NA	NA	NA	NA	-0.0019	0.0051	-0.0069	0.0631	-1.1129	6.8587	NA	65763	62609	60894
c3y_0611601	mt1b_0420001	NA	NA	NA	NA	-0.0011	0.0052	-0.0069	0.0587	-1.1129	6.52222	NA	65763	61586	59896
c3y_0611601	mt1b_0430001	NA	NA	NA	NA	-0.002	0.0051	-0.0069	0.058	-1.1129	4.87395	NA	65763	36752	35630
c3y_0611601	mt1b_0440001	NA	NA	NA	NA	-4e-04	0.005	-0.0069	0.0611	-1.1129	6.17172	NA	65763	63210	61463
c3y_0611601	mt1b_0450001	NA	NA	NA	NA	-0.0032	0.005	-0.0069	0.029	-1.1129	4.14286	NA	65763	63195	61449
c3y_0611601	mt1b_0460001	NA	NA	NA	NA	-0.0056	0.0048	-0.0069	0.0312	-1.1129	4.52174	NA	65763	63210	61463
c3y_0611601	mt1b_0470001	NA	NA	NA	NA	0.004	0.0048	-0.0069	-0.0051	-1.1129	-0.87931	NA	65763	63210	61463
c3y_0611601	mt1b_0480001	NA	NA	NA	NA	-0.003	0.0054	-0.0069	0.0615	-1.1129	5.6422	NA	65763	63210	61463
c3y_0611601	mt1u_0010001	NA	NA	NA	NA	0.0054	0.0048	-0.0069	0.0165	-1.1129	2.79661	NA	65763	63210	61463
c3y_0611601	mt1u_0020001	NA	NA	NA	NA	0.0033	0.0049	-0.0069	0.013	-1.1129	2.13115	NA	65763	54427	53000
c3y_0611601	mt2b_0410001	NA	NA	NA	NA	-0.0057	0.0051	-0.0069	0.0775	-1.1129	6.73913	NA	65763	63210	61463
c3y_0611601	mt2b_0420001	NA	NA	NA	NA	-0.0049	0.0053	-0.0069	0.0791	-1.1129	6.76068	NA	65763	63210	61463
c3y_0611601	mt2b_0430001	NA	NA	NA	NA	-1.7317e-05	0.0052	-0.0069	0.0853	-1.1129	5.29814	NA	65763	63210	61463
c3y_0611601	mt2b_0450001	NA	NA	NA	NA	-0.0117	0.0051	-0.0069	0.0514	-1.1129	6.425	NA	65763	63210	61463
c3y_0611601	mt2b_0460001	NA	NA	NA	NA	-0.0149	0.0049	-0.0069	0.0452	-1.1129	5.38095	NA	65763	63210	61463
c3y_0611601	mt2b_0480001	NA	NA	NA	NA	-0.005	0.0054	-0.0069	0.0758	-1.1129	5.57353	NA	65763	63210	61463
c3y_0611601	mt2b_0490001	NA	NA	NA	NA	-0.0035	0.0048	-0.0069	0.0271	-1.1129	3.56579	NA	65763	63210	61463
c3y_0611601	mt2u_0010001	NA	NA	NA	NA	-0.0033	0.0051	-0.0069	0.0227	-1.1129	3.72131	NA	65763	63210	61463
c3y_0611601	mt2u_0020001	NA	NA	NA	NA	-0.0049	0.0052	-0.0069	0.0228	-1.1129	3.8	NA	65763	61862	59953
c3y_0611601	mumps_cum_4y	NA	NA	NA	NA	0.0029	0.0047	-0.0069	0.0044	-1.1129	0.594595	NA	65763	69328	62981
c3y_0611601	mycotic_or_fungal_infection_cum_2y	NA	NA	NA	NA	0.0073	0.0051	-0.0069	0.0053	-1.1129	0.929825	NA	65763	71026	63259
c3y_0611601	nuts_allergy_score_until_4yo_positive	NA	NA	NA	NA	-0.0017	0.0054	-0.0069	0.0098	-1.1129	1.44118	NA	65763	60244	58816
c3y_0611601	otitis_media_cum_2y	NA	NA	NA	NA	0.0085	0.0051	-0.0069	0.0243	-1.1129	3.68182	NA	65763	73809	64034
c3y_0611601	out_of_night_diapers_age_4y	NA	NA	NA	NA	-0.0012	0.0054	-0.0069	0.0304	-1.1129	2.15603	NA	65763	20259	17151
c3y_0611601	participant_reported_food_allergy_cum_4y	NA	NA	NA	NA	0.0044	0.0045	-0.0069	0.0429	-1.1129	4.71429	NA	65763	71842	62467
c3y_0611601	pb	NA	NA	NA	NA	0.0049	0.0054	-0.0069	0.0508	-1.1129	6.51282	NA	65763	65347	65347
c3y_0611601	peanuts_allergy_score_4yo_positive	NA	NA	NA	NA	-0.004	0.0052	-0.0069	0.0018	-1.1129	0.28125	NA	65763	40817	35024
c3y_0611601	premature_birth	NA	NA	NA	NA	-0.0087	0.0049	-0.0069	0.0091	-1.1129	1.56897	NA	65763	67682	62911
c3y_0611601	psychomotor_developmental_delay_cum_4y	NA	NA	NA	NA	0.0059	0.0043	-0.0069	-0.0018	-1.1129	-0.295082	NA	65763	69258	62917
c3y_0611601	roseola_infantum_cum_2y	NA	NA	NA	NA	-3e-04	0.0057	-0.0069	0.0126	-1.1129	2	NA	65763	70924	63175
c3y_0611601	rsv_infection_cum_2y	NA	NA	NA	NA	0.0061	0.0051	-0.0069	0.0361	-1.1129	5.30882	NA	65763	71026	63259
c3y_0611601	sccon003	NA	NA	NA	NA	-0.0035	0.0061	-0.0069	0.0704	-1.1129	8.38095	NA	65763	65763	65763
c3y_0611601	sccon005	NA	NA	NA	NA	-0.0025	0.0049	-0.0069	0.0252	-1.1129	3.76119	NA	65763	65763	65763
c3y_0611601	se	NA	NA	NA	NA	-0.0083	0.0051	-0.0069	0.0628	-1.1129	1.82558	NA	65763	65763	65763
c3y_0611601	shellfish_allergy_score_until_4yo_positive	NA	NA	NA	NA	0.0056	0.0052	-0.0069	0.0027	-1.1129	0.442623	NA	65763	40817	35024
c3y_0611601	soba_allergy_score_until_4yo_positive	NA	NA	NA	NA	0.006	0.0051	-0.0069	0.0105	-1.1129	1.75	NA	65763	40817	35024
c3y_0611601	soybean_allergy_score_until_4yo_positive	NA	NA	NA	NA	0.0027	0.0048	-0.0069	0.0084	-1.1129	1.29231	NA	65763	40817	35024
c3y_0611601	streptococcus_pyogenes_cum_4y	NA	NA	NA	NA	0.0072	0.0049	-0.0069	0.0062	-1.1129	0.984127	NA	65763	69328	62981
c3y_0611601	ucbb_0080001b	NA	NA	NA	NA	0.0066	0.005	-0.0069	0.029	-1.1129	4.83333	NA	65763	71648	59048
c3y_0611601	ucbb_0410001	NA	NA	NA	NA	0.0026	0.0057	-0.0069	0.3582	-1.1129	8.3109	NA	65763	61862	59953
c3y_0611601	ucbb_0420001	NA	NA	NA	NA	0.0029	0.0057	-0.0069	0.3484	-1.1129	7.81166	NA	65763	61862	59953
c3y_0611601	ucbb_0430001	NA	NA	NA	NA	0.0028	0.0059	-0.0069	0.2981	-1.1129	4.26466	NA	65763	59247	57508
c3y_0611601	ucbb_0450001	NA	NA	NA	NA	0.0017	0.0051	-0.0069	0.0986	-1.1129	10.9556	NA	65763	61862	59953
c3y_0611601	ucbb_0460001	NA	NA	NA	NA	4e-04	0.0051	-0.0069	0.0956	-1.1129	10.5055	NA	65763	61862	59953
c3y_0611601	ucbb_0480001	NA	NA	NA	NA	0.002	0.0058	-0.0069	0.3442	-1.1129	7.23109	NA	65763	61862	59953
c3y_0611601	upper_respiratory_tract_infection_cum_2y	NA	NA	NA	NA	0.0042	0.005	-0.0069	0.018	-1.1129	2.64706	NA	65763	73304	63622
c3y_0611601	urinary_tract_infections_cum_4y	NA	NA	NA	NA	0.012	0.0049	-0.0069	-0.0027	-1.1129	-0.442623	NA	65763	69461	63094
c3y_0611601	urticaria_cum_4y	NA	NA	NA	NA	0.0046	0.0045	-0.0069	0.0121	-1.1129	1.77941	NA	65763	73767	63988
c3y_0611601	varicella_cum_4y	NA	NA	NA	NA	7e-04	0.0051	-0.0069	0.0045	-1.1129	0.642857	NA	65763	69461	63094
c3y_0611601	wheat_allergy_score_until_4yo_positive	NA	NA	NA	NA	-9e-04	0.0045	-0.0069	0.0305	-1.1129	4.55224	NA	65763	40817	35024
c3y_0620001	BMI	-0.2107	0.3095	-0.6806	0.4961	0.0051	0.0065	0.0089	0.1732	1.36923	19.4607	0.0147724183207613	65763	163835	0
c3y_0620001	adenovirus_infection_cum_2y	-0.3087	0.4011	-0.7697	0.4415	0.0094	0.005	0.0089	0.0171	1.36923	2.71429	0.0142519791909496	65763	73304	63622
c3y_0620001	allergic_conjunctivitis_cum_4y	0.1826	0.3844	0.4751	0.6347	-0.0058	0.0048	0.0089	0.0162	1.36923	2.28169	-0.00873195425486492	65763	70975	61628
c3y_0620001	allergic_conjunctivitis_or_rhinitis_or_hay_fever_cum_4y	-0.0802	0.4885	-0.1641	0.8697	-0.0099	0.005	0.0089	0.0086	1.36923	1.11688	-0.0136333895749174	65763	43650	37312
c3y_0620001	allergic_rhinitis_cum_4y	-0.2727	0.4636	-0.5883	0.5563	-0.0039	0.0051	0.0089	0.0126	1.36923	1.55556	-0.00145126088842862	65763	70975	61628
c3y_0620001	any_food_allergy_score_positive_until_4yo	-0.098	0.2428	-0.4037	0.6864	0.0117	0.0052	0.0089	0.0548	1.36923	5.48	0.0151726184130203	65763	60244	58816
c3y_0620001	asthma_cum_4y	-0.3054	0.3205	-0.9529	0.3407	-0.014	0.0056	0.0089	0.0306	1.36923	3.1875	-0.0106115980752854	65763	78071	64965
c3y_0620001	atopic_dermatitis_cum_4y	-0.0739	0.2078	-0.3557	0.7221	7e-04	0.0051	0.0089	0.0633	1.36923	5.86111	0.00286367894600037	65763	43650	37312
c3y_0620001	autistic_spectrum_disorder_and_pddnos_cum_4y	0.3336	0.4541	0.7346	0.4626	-0.0099	0.0047	0.0089	0.0107	1.36923	1.94545	-0.0139975923039144	65763	69461	63094
c3y_0620001	bone_fracture_cum_4y	1	1.5183	0.9156	0.3599	-6e-04	0.0048	0.0089	0.0034	1.36923	0.548387	-0.00834141917163781	65763	69461	63094
c3y_0620001	breast_feeding_cessation_1m	-0.3666	0.7579	-0.4838	0.6286	-0.0187	0.0049	0.0089	0.004	1.36923	0.634921	-0.0178450459267563	65763	70403	63885
c3y_0620001	breast_feeding_cessation_2m	-0.3338	0.3774	-0.8844	0.3765	-0.0253	0.0046	0.0089	0.0142	1.36923	2.18462	-0.0234654179185787	65763	70403	63885
c3y_0620001	breast_feeding_cessation_3m	-0.6817	0.5097	-1.3375	0.1811	-0.0214	0.0045	0.0089	0.0112	1.36923	1.77778	-0.0159963639436648	65763	68095	63249
c3y_0620001	breast_feeding_cessation_age	0.0091	0.4093	0.0223	0.9822	0.0128	0.0049	0.0089	0.018	1.36923	2.14286	0.0136107114837474	65763	68095	63249
c3y_0620001	breast_feeding_period_1y	0.8027	0.4749	1.6903	0.091	0.0254	0.0048	0.0089	0.0188	1.36923	2.84848	0.016904594774334	65763	70403	63885
c3y_0620001	c1hy_0030001b2	0.7036	0.5617	1.2526	0.2103	-0.0044	0.005	0.0089	0.0102	1.36923	1.85455	-0.0162227641196932	65763	20259	17151
c3y_0620001	c1hy_0060002_checked	0.0212	0.1577	0.1346	0.8929	0.0045	0.0053	0.0089	0.1964	1.36923	12.1235	0.00439272681222607	65763	61299	59442
c3y_0620001	c1hy_0070002b	1	0.722	1.5563	0.1196	-0.0116	0.0047	0.0089	0.0083	1.36923	1.40678	-0.034642003751164	65763	20259	17151
c3y_0620001	c1hy_0100001_2	0.0541	0.435	0.1243	0.9011	0.0054	0.0051	0.0089	0.0118	1.36923	1.81538	0.00525243411256958	65763	61700	59796
c3y_0620001	c1hy_0100001_3	-0.0338	0.2779	-0.1215	0.9033	0.0122	0.0048	0.0089	0.0295	1.36923	3.73418	0.0138032857474224	65763	61760	59855
c3y_0620001	c1hy_0100001_4	NA	NA	NA	NA	-0.0064	0.0048	0.0089	-0.0043	1.36923	-0.767857	NA	65763	61540	59643
c3y_0620001	c1hy_0100501_3	0.2894	0.6478	0.4467	0.6551	0.0102	0.0052	0.0089	0.0065	1.36923	1.14035	0.00873743962333689	65763	61614	59724
c3y_0620001	c1hy_0100501_4	1	1.8213	0.6043	0.5457	0.0011	0.005	0.0089	0.0022	1.36923	0.407407	-0.00371303931862064	65763	61048	59183
c3y_0620001	c1hy_0102001_3	NA	NA	NA	NA	-4e-04	0.005	0.0089	-0.0046	1.36923	-0.754098	NA	65763	61589	59697
c3y_0620001	c1hy_0103001_3	0.552	0.4215	1.3094	0.1904	-0.0076	0.0053	0.0089	0.018	1.36923	3.33333	-0.0152928551538023	65763	61610	59721
c3y_0620001	c1hy_0103501_2	0.2119	0.381	0.5561	0.5781	0.0079	0.0053	0.0089	0.0212	1.36923	2.94444	0.0055972480647347	65763	61560	59672
c3y_0620001	c1hy_0103501_3	0.5854	2.1933	0.2669	0.7896	0.0063	0.0048	0.0089	0.0018	1.36923	0.295082	0.00439767791993222	65763	61568	59679
c3y_0620001	c1hy_0104001_2	0.2008	0.3321	0.6046	0.5454	0.0024	0.0055	0.0089	0.0266	1.36923	4.09231	-0.000542450173965501	65763	61675	59781
c3y_0620001	c1hy_0104001_3	NA	NA	NA	NA	0.0113	0.0047	0.0089	-0.0029	1.36923	-0.508772	NA	65763	52611	50972
c3y_0620001	c1hy_0104501_2	-0.6643	0.7354	-0.9033	0.3664	-0.0022	0.0049	0.0089	0.0064	1.36923	1.03226	0.00242573103936511	65763	49932	48368
c3y_0620001	c1hy_0105001_2	0.7131	0.3733	1.9101	0.0561	-0.0089	0.005	0.0089	0.028	1.36923	4.24242	-0.0222715825404762	65763	49370	47830
c3y_0620001	c1hy_0105001_3	NA	NA	NA	NA	0.0017	0.005	0.0089	-0.003	1.36923	-0.491803	NA	65763	50549	48969
c3y_0620001	c1hy_0240001_1	0.9788	0.9678	1.0113	0.3119	-0.0075	0.0047	0.0089	0.0045	1.36923	0.725806	-0.0142829966514974	65763	61622	59733
c3y_0620001	c1hy_0240001_2	-0.8811	0.7935	-1.1104	0.2668	0.0106	0.0047	0.0089	0.0057	1.36923	0.890625	0.0178350568240383	65763	60142	58327
c3y_0620001	c1hy_0250001_1	0.1435	0.3088	0.4648	0.6421	0.0112	0.0056	0.0089	0.0278	1.36923	3.80822	0.0100939721196014	65763	59228	57457
c3y_0620001	c1hy_0250001_2	-0.4035	0.4102	-0.9836	0.3253	-0.0067	0.0056	0.0089	0.0162	1.36923	2.41791	-0.00232079640075926	65763	61699	59801
c3y_0620001	c1hy_0250001_3	-0.3073	0.2896	-1.0613	0.2886	0.0092	0.0051	0.0089	0.0352	1.36923	5.10145	0.0155821886694097	65763	61717	59819
c3y_0620001	c1hy_0380101_1	NA	NA	NA	NA	-0.0121	0.0056	0.0089	-0.0018	1.36923	-0.295082	NA	65763	61329	59452
c3y_0620001	c1hy_0380101_2	-0.6204	0.5284	-1.1741	0.2404	-0.0117	0.0054	0.0089	0.0101	1.36923	1.68333	-0.0066820277904631	65763	61302	59427
c3y_0620001	c1hy_0380101_3	NA	NA	NA	NA	0.0303	0.0057	0.0089	-7e-04	1.36923	-0.106061	NA	65763	61581	59688
c3y_0620001	c1hy_0380101_4	NA	NA	NA	NA	-0.0137	0.0047	0.0089	-2e-04	1.36923	-0.03125	NA	65763	57915	56169
c3y_0620001	c1hy_0493002b	-0.5328	0.8199	-0.6499	0.5158	0.0027	0.0047	0.0089	0.0045	1.36923	0.789474	0.00917946582248779	65763	20259	17151
c3y_0620001	c1hy_asq_acomu	-0.2785	0.2102	-1.325	0.1852	0.022	0.0053	0.0089	0.0861	1.36923	8.87629	0.0313164040115096	65763	65201	65200
c3y_0620001	c1hy_asq_bgm	0.1654	0.2213	0.7475	0.4548	0.0112	0.0052	0.0089	0.0765	1.36923	8.89535	0.00741869986495926	65763	63328	63328
c3y_0620001	c1hy_asq_cfm	-0.1026	0.2436	-0.4212	0.6736	0.0241	0.0051	0.0089	0.0557	1.36923	6.47674	0.0274473860406589	65763	64852	64852
c3y_0620001	c1hy_asq_dproblem	0.0752	0.2444	0.3077	0.7583	0.0266	0.005	0.0089	0.0515	1.36923	6.68831	0.0258294771534621	65763	65500	65500
c3y_0620001	c1hy_asq_epersonal	-0.3036	0.2891	-1.0502	0.2936	0.0281	0.0051	0.0089	0.0355	1.36923	4.08046	0.0344014826502388	65763	65121	65121
c3y_0620001	c1hy_asq_total	-0.1417	0.2145	-0.6609	0.5087	0.0311	0.0052	0.0089	0.0772	1.36923	8.21277	0.0416876414318916	65763	71648	59048
c3y_0620001	c1hy_bed_time	-0.1751	0.3009	-0.5818	0.5607	-0.0056	0.0051	0.0089	0.0269	1.36923	3.68493	-0.00296377660630192	65763	65300	65299
c3y_0620001	c1hy_bmi	-0.0826	0.149	-0.5542	0.5795	5e-04	0.0054	0.0089	0.1847	1.36923	13.2878	0.00434736984501654	65763	78277	64180
c3y_0620001	c1hy_nap_count	0.0253	0.3638	0.0696	0.9445	-0.0094	0.0047	0.0089	0.0165	1.36923	2.46269	-0.0104095351734032	65763	67658	62886
c3y_0620001	c1hy_night_wake_up_count	0.3384	0.3205	1.0558	0.2911	-0.0136	0.0051	0.0089	0.0287	1.36923	4.28358	-0.020215069595551	65763	67658	62886
c3y_0620001	c1hy_psi_cf	-0.0898	0.3022	-0.297	0.7664	-0.0144	0.0054	0.0089	0.0264	1.36923	4.125	-0.014194438799163	65763	61862	59953
c3y_0620001	c1hy_sleep_time_day	0.1964	0.3333	0.5893	0.5557	-0.0057	0.0047	0.0089	0.0195	1.36923	3.25	-0.00875729766121939	65763	67669	62897
c3y_0620001	c1hy_sleep_time_night	0.2773	0.3459	0.8017	0.4227	0.0022	0.0052	0.0089	0.0231	1.36923	3.34783	-0.00166975287255602	65763	67682	62911
c3y_0620001	c1hy_total_sleep_time	0.462	0.507	0.9112	0.3622	-0.0039	0.0048	0.0089	0.01	1.36923	1.5873	-0.00857592242850851	65763	67669	62897
c3y_0620001	c1hy_wake_up_time	0.2255	0.2202	1.0241	0.3058	0.0137	0.0054	0.0089	0.0699	1.36923	9.07792	0.00846173318637901	65763	65300	65299
c3y_0620001	c1y_0010001_1	NA	NA	NA	NA	NA	NA	0.0089	2e-04	1.36923	0.0350877	NA	65763	61862	59953
c3y_0620001	c1y_0010001_3	NA	NA	NA	NA	-0.0024	0.0051	0.0089	-4e-04	1.36923	-0.0677966	NA	65763	61862	59953
c3y_0620001	c1y_0080104_checked	0.107	0.1798	0.595	0.5519	-0.0125	0.0054	0.0089	0.1944	1.36923	9.21327	-0.0200393704912965	65763	60307	58504
c3y_0620001	c1y_0080204_checked	0.0773	0.1422	0.5439	0.5865	0.0017	0.0057	0.0089	0.2505	1.36923	11.0841	-0.00211139497039299	65763	60304	58497
c3y_0620001	c1y_0090005b	NA	NA	NA	NA	-0.0024	0.005	0.0089	-0.0013	1.36923	-0.188406	NA	65763	20259	17151
c3y_0620001	c1y_0170001_1	0.5341	0.4218	1.2664	0.2054	0.0019	0.0047	0.0089	0.0144	1.36923	2.18182	-0.00407251923638956	65763	61862	59953
c3y_0620001	c1y_0170001_1_3	-0.0601	0.2286	-0.2628	0.7927	0.0043	0.0052	0.0089	0.0501	1.36923	5.16495	0.00601012630722454	65763	67613	62846
c3y_0620001	c1y_0170001_3	-0.2781	0.341	-0.8156	0.4147	0.003	0.0055	0.0089	0.0238	1.36923	3.05128	0.00735964995587349	65763	61862	59953
c3y_0620001	c1y_0210001_1	0.675	0.6521	1.035	0.3007	-0.0032	0.005	0.0089	0.0085	1.36923	1.25	-0.00935676199313612	65763	61862	59953
c3y_0620001	c1y_0210001_2	-0.7726	0.6903	-1.1192	0.263	0.0053	0.0049	0.0089	0.0083	1.36923	1.23881	0.0123853848709088	65763	61862	59953
c3y_0620001	c1y_0220001_1	-0.1203	0.3674	-0.3275	0.7433	0.0096	0.0049	0.0089	0.0185	1.36923	3.13559	0.0119203189873892	65763	61862	59953
c3y_0620001	c1y_0220001_2	0.1153	0.4035	0.2858	0.775	-0.0139	0.0049	0.0089	0.016	1.36923	2.38806	-0.0163676794298092	65763	61862	59953
c3y_0620001	c1y_0220001_3	-0.2692	0.2665	-1.0104	0.3123	0.0058	0.005	0.0089	0.0414	1.36923	6.27273	0.0116546516414957	65763	61411	59521
c3y_0620001	c1y_1_bmi	-0.2199	0.1626	-1.3522	0.1763	0.0155	0.0053	0.0089	0.2582	1.36923	13.1066	0.03332715268269	65763	71479	58926
c3y_0620001	c1y_2_bmi	-0.1062	0.1357	-0.7821	0.4341	0.0063	0.0051	0.0089	0.282	1.36923	17.4074	0.0149965135399095	65763	71475	58924
c3y_0620001	c1y_asq_acomu	-0.2934	0.1963	-1.4943	0.1351	0.0235	0.005	0.0089	0.0953	1.36923	10.1383	0.034369769999863	65763	63051	63050
c3y_0620001	c1y_asq_bgm	0.0036	0.1476	0.0246	0.9804	0.0077	0.0059	0.0089	0.1767	1.36923	15.5	0.00840536201306291	65763	65164	65163
c3y_0620001	c1y_asq_cfm	-0.091	0.2642	-0.3446	0.7304	0.0234	0.0051	0.0089	0.0465	1.36923	5.96154	0.0260864199789577	65763	65163	65162
c3y_0620001	c1y_asq_dproblem	-0.2859	0.2598	-1.1006	0.2711	0.0274	0.0052	0.0089	0.061	1.36923	7.625	0.0354392981967512	65763	65161	65160
c3y_0620001	c1y_asq_epersonal	-0.2243	0.2345	-0.9567	0.3387	0.0232	0.0049	0.0089	0.0613	1.36923	7.38554	0.0296925051218105	65763	64642	64641
c3y_0620001	c1y_asq_total	-0.1775	0.1972	-0.9001	0.3681	0.0277	0.0055	0.0089	0.1088	1.36923	11.6989	0.0401818956977568	65763	71426	58884
c3y_0620001	c1y_bed_time	0.0861	0.4173	0.2063	0.8366	-0.0117	0.0047	0.0089	0.0129	1.36923	2.01562	-0.012860858773034	65763	64676	64675
c3y_0620001	c1y_nap_count	0.2213	0.343	0.6453	0.5187	-0.0012	0.0048	0.0089	0.0192	1.36923	3.04762	-0.00416008786640247	65763	64819	64818
c3y_0620001	c1y_night_wake_up_count	-0.1426	0.3869	-0.3687	0.7124	-0.0054	0.0056	0.0089	0.0191	1.36923	3.03175	-0.0036337759445076	65763	64752	64751
c3y_0620001	c1y_sleep_time_day	0.1878	0.3415	0.5498	0.5824	1e-04	0.0049	0.0089	0.0204	1.36923	3.2381	-0.00246631589818763	65763	65303	65302
c3y_0620001	c1y_sleep_time_night	-0.1998	0.2844	-0.7023	0.4825	0.0138	0.0051	0.0089	0.029	1.36923	4.26471	0.0173890334071536	65763	65303	65302
c3y_0620001	c1y_total_sleep_time	0.0905	0.2693	0.336	0.7369	0.0067	0.0049	0.0089	0.0279	1.36923	4.5	0.00539712863052019	65763	65303	65302
c3y_0620001	c1y_wake_up_time	0.0912	0.2079	0.4386	0.6609	0.0135	0.0051	0.0089	0.063	1.36923	8.87324	0.0118891573735158	65763	64642	64641
c3y_0620001	c2hy_0030002_checked	0.0833	0.1409	0.591	0.5545	0.0026	0.0056	0.0089	0.2841	1.36923	13.4645	-0.00167573097539897	65763	61299	59442
c3y_0620001	c2hy_0040401b	NA	NA	NA	NA	0.0093	0.0048	0.0089	-0.0044	1.36923	-0.733333	NA	65763	70976	58468
c3y_0620001	c2hy_asq_acomu	-0.3692	0.2711	-1.3617	0.1733	0.024	0.0055	0.0089	0.066	1.36923	7.02128	0.0342918215135706	65763	65517	65517
c3y_0620001	c2hy_asq_bgm	-0.2688	0.2226	-1.2076	0.2272	0.0285	0.0047	0.0089	0.0652	1.36923	7.01075	0.0363363389889888	65763	65763	65763
c3y_0620001	c2hy_asq_cfm	-0.2644	0.3173	-0.8333	0.4047	0.0284	0.0052	0.0089	0.0357	1.36923	4.89041	0.033871367334039	65763	65763	65763
c3y_0620001	c2hy_asq_dproblem	-0.538	0.3014	-1.7847	0.0743	0.0214	0.0055	0.0089	0.0588	1.36923	7.08434	0.0348999995211028	65763	65763	65763
c3y_0620001	c2hy_asq_epersonal	-0.243	0.2249	-1.0805	0.2799	0.0186	0.0047	0.0089	0.0734	1.36923	8.24719	0.0258902547121762	65763	65763	65763
c3y_0620001	c2hy_asq_total	-0.4698	0.2707	-1.7353	0.0827	0.0318	0.0054	0.0089	0.0765	1.36923	8.89535	0.0514533577420309	65763	71648	59048
c3y_0620001	c2hy_bmi	-0.1896	0.1529	-1.24	0.215	0.0094	0.0051	0.0089	0.2398	1.36923	16.2027	0.0221973782590932	65763	78277	64180
c3y_0620001	c2hy_psi_cf	0.1749	0.3198	0.547	0.5844	-0.0208	0.0055	0.0089	0.0273	1.36923	4.33333	-0.0253141952535178	65763	61862	59953
c3y_0620001	c2y_0030002_checked	-0.0513	0.1365	-0.3757	0.7071	0.0033	0.0055	0.0089	0.2606	1.36923	11.8455	0.00700362610180838	65763	61296	59440
c3y_0620001	c2y_0070301b	NA	NA	NA	NA	0.0021	0.0049	0.0089	-2e-04	1.36923	-0.0338983	NA	65763	20256	17149
c3y_0620001	c2y_0080001_1	-0.0471	0.3228	-0.1458	0.8841	5e-04	0.005	0.0089	0.0208	1.36923	3.25	0.00119332039402765	65763	61192	59315
c3y_0620001	c2y_0080001_2	0.5343	0.354	1.5093	0.1312	0.0121	0.0049	0.0089	0.0219	1.36923	3.47619	0.00548907989040761	65763	61929	60028
c3y_0620001	c2y_0090001b2	NA	NA	NA	NA	0.0125	0.0054	0.0089	-0.008	1.36923	-1.37931	NA	65763	71680	59074
c3y_0620001	c2y_0100001_2	-0.1664	0.3497	-0.4758	0.6342	0.0058	0.005	0.0089	0.0196	1.36923	2.9697	0.00849771680687555	65763	61689	59789
c3y_0620001	c2y_0100001_3	0.1969	0.3386	0.5815	0.5609	0.0081	0.005	0.0089	0.0195	1.36923	2.70833	0.00609601856213375	65763	62053	60144
c3y_0620001	c2y_0100001_4	0.1799	0.5357	0.3359	0.737	-0.0069	0.0047	0.0089	0.008	1.36923	1.25	-0.00894341639222856	65763	61695	59798
c3y_0620001	c2y_0100501_3	0.1019	0.4749	0.2147	0.83	0.0042	0.0045	0.0089	0.0093	1.36923	1.55	0.00356539252599396	65763	62078	60169
c3y_0620001	c2y_0102001_3	NA	NA	NA	NA	-0.0011	0.005	0.0089	-5e-04	1.36923	-0.0877193	NA	65763	61919	60021
c3y_0620001	c2y_0103501_2	0.2743	0.3831	0.716	0.474	0.0076	0.0049	0.0089	0.0157	1.36923	2.34328	0.00753228065772706	65763	49042	40405
c3y_0620001	c2y_0103501_3	NA	NA	NA	NA	NA	NA	0.0089	5e-04	1.36923	0.0833333	NA	65763	59809	59808
c3y_0620001	c2y_0104001_2	-0.3704	0.3694	-1.0027	0.316	0.0056	0.0048	0.0089	0.0185	1.36923	2.68116	0.0107729639297705	65763	59805	59804
c3y_0620001	c2y_0104001_3	NA	NA	NA	NA	0.001	0.0048	0.0089	-0.0028	1.36923	-0.491228	NA	65763	59634	59633
c3y_0620001	c2y_0104501_2	NA	NA	NA	NA	0.0042	0.0049	0.0089	-0.009	1.36923	-1.55172	NA	65763	59801	59800
c3y_0620001	c2y_0105001_2	-0.0218	0.3263	-0.0668	0.9467	-0.0062	0.005	0.0089	0.0227	1.36923	3.28986	-0.00629528740396566	65763	59733	59732
c3y_0620001	c2y_0105001_3	0.2692	1.0999	0.2448	0.8066	-0.0039	0.0052	0.0089	0.0027	1.36923	0.457627	-0.0054987431901805	65763	58159	58158
c3y_0620001	c2y_asq_acomu	-0.4511	0.2612	-1.727	0.0842	0.025	0.0061	0.0089	0.0949	1.36923	10.4286	0.0402811883867567	65763	65546	65546
c3y_0620001	c2y_asq_bgm	-0.4147	0.2316	-1.7904	0.0734	0.0156	0.0048	0.0089	0.0941	1.36923	11.6173	0.0291988729967118	65763	65210	65210
c3y_0620001	c2y_asq_cfm	-0.1073	0.2692	-0.3985	0.6903	0.0262	0.005	0.0089	0.0439	1.36923	5.55696	0.0292188671183515	65763	65155	65155
c3y_0620001	c2y_asq_dproblem	-0.1505	0.2915	-0.5163	0.6056	0.0249	0.0051	0.0089	0.0358	1.36923	4.36585	0.0283822115012936	65763	64932	64932
c3y_0620001	c2y_asq_epersonal	-0.7345	0.3803	-1.9314	0.0534	0.0325	0.0054	0.0089	0.0352	1.36923	4.09302	0.0466837292618843	65763	65161	65161
c3y_0620001	c2y_asq_total	-0.4538	0.2588	-1.7538	0.0795	0.0319	0.0053	0.0089	0.079	1.36923	8.97727	0.0514087265107284	65763	71648	59048
c3y_0620001	c2y_bmi	0.097	0.1464	0.6624	0.5077	0.0015	0.0056	0.0089	0.237	1.36923	16.4583	-0.003194630462054	65763	78277	64180
c3y_0620001	c3hy_0010101	-0.1523	0.4474	-0.3403	0.7336	-0.0126	0.0052	0.0089	0.0138	1.36923	1.84	-0.0117685727183825	65763	68172	63324
c3y_0620001	c3hy_0010201	-0.7945	0.699	-1.1366	0.2557	-0.0275	0.0049	0.0089	0.0076	1.36923	1.11765	-0.0227279175479696	65763	68182	63335
c3y_0620001	c3hy_0010301	NA	NA	NA	NA	-0.016	0.0053	0.0089	-0.0017	1.36923	-0.25	NA	65763	68212	63362
c3y_0620001	c3hy_0030002	0.0969	0.13	0.7448	0.4564	-0.0021	0.0057	0.0089	0.3623	1.36923	15.417	-0.00971561300431071	65763	68106	63264
c3y_0620001	c3hy_0080102	NA	NA	NA	NA	-0.0069	0.0048	0.0089	-0.0055	1.36923	-0.916667	NA	65763	68208	63354
c3y_0620001	c3hy_0081001	0.7048	1.3092	0.5384	0.5903	0.0171	0.0053	0.0089	0.0024	1.36923	0.393443	0.0149080819772826	65763	68169	63322
c3y_0620001	c3hy_0082002	-0.4268	0.3954	-1.0795	0.2804	-0.01	0.0046	0.0089	0.0305	1.36923	2.52066	-0.00361050143332082	65763	68198	63352
c3y_0620001	c3hy_0083001	NA	NA	NA	NA	NA	NA	0.0089	0.001	1.36923	0.140845	NA	65763	68202	63352
c3y_0620001	c3hy_0083002	0.6229	0.804	0.7747	0.4385	0.0021	0.0052	0.0089	0.0055	1.36923	0.808824	-0.00208961595099486	65763	64404	59850
c3y_0620001	c3hy_0084001	-1	7.0101	-0.3859	0.6996	-0.0126	0.0052	0.0089	0.0021	1.36923	0.304348	-0.00173113468841067	65763	67114	62389
c3y_0620001	c3hy_0085001	-1	1.4353	-0.9544	0.3399	-0.0209	0.005	0.0089	0.0049	1.36923	0.671233	-0.0133281458890733	65763	66949	62236
c3y_0620001	c3hy_0086001	0.2632	0.7207	0.3653	0.7149	-0.0442	0.0056	0.0089	0.006	1.36923	0.895522	-0.0490629423662439	65763	68045	63213
c3y_0620001	c3hy_0087001	-0.3979	0.5173	-0.7692	0.4418	-0.0354	0.0055	0.0089	0.0123	1.36923	1.75714	-0.0336284612791135	65763	68149	63306
c3y_0620001	c3hy_0090001	1	1.9983	0.5062	0.6127	-0.0047	0.0049	0.0089	0.0029	1.36923	0.367089	-0.0101814356450005	65763	67793	62984
c3y_0620001	c3hy_0090101	0.8558	3.385	0.2528	0.8004	0.0024	0.0053	0.0089	0.0014	1.36923	0.233333	0.000587662730601862	65763	34397	31659
c3y_0620001	c3hy_0090201	NA	NA	NA	NA	NA	NA	0.0089	7e-04	1.36923	0.111111	NA	65763	67902	63096
c3y_0620001	c3hy_0090401	0.2884	0.8915	0.3235	0.7463	0.0089	0.0051	0.0089	0.0036	1.36923	0.514286	0.00782215882546815	65763	68235	63386
c3y_0620001	c3hy_0090601	0.5651	0.777	0.7273	0.467	-3e-04	0.0049	0.0089	0.0053	1.36923	0.815385	-0.00422485395785205	65763	66813	63387
c3y_0620001	c3hy_0090801	0.8896	0.7021	1.267	0.2051	5e-04	0.0047	0.0089	0.0075	1.36923	1.31579	-0.00680099488365803	65763	66813	63387
c3y_0620001	c3hy_0091001	0.3708	0.5159	0.7187	0.4723	-0.0104	0.0049	0.0089	0.0112	1.36923	1.72308	-0.0147256958297923	65763	66813	63387
c3y_0620001	c3hy_0091201	NA	NA	NA	NA	-0.0115	0.0048	0.0089	-0.013	1.36923	-2.03125	NA	65763	66116	62752
c3y_0620001	c3hy_0091401	NA	NA	NA	NA	-0.0141	0.0052	0.0089	-0.0012	1.36923	-0.196721	NA	65763	62761	59576
c3y_0620001	c3hy_asq_acomu	-0.3426	0.3083	-1.1109	0.2666	0.0176	0.0052	0.0089	0.0435	1.36923	5.50633	0.0262432156590603	65763	61215	59365
c3y_0620001	c3hy_asq_bgm	-0.2285	0.2464	-0.9273	0.3538	0.0173	0.0053	0.0089	0.0563	1.36923	7.40789	0.0244407829379092	65763	61062	59188
c3y_0620001	c3hy_asq_cfm	-0.0235	0.2503	-0.0939	0.9252	0.015	0.0054	0.0089	0.0529	1.36923	6.78205	0.0169975474323811	65763	61862	59953
c3y_0620001	c3hy_asq_dproblem	-0.0786	0.2726	-0.2882	0.7732	0.0179	0.0054	0.0089	0.0431	1.36923	5.4557	0.0211355312340599	65763	61862	59953
c3y_0620001	c3hy_asq_epersonal	-0.2115	0.2518	-0.84	0.4009	0.0096	0.0049	0.0089	0.0429	1.36923	4.98837	0.0147350428572331	65763	61796	59890
c3y_0620001	c3hy_asq_total	-0.1292	0.2441	-0.5295	0.5965	0.0166	0.0055	0.0089	0.0646	1.36923	8.17722	0.0232593573167827	65763	71648	59048
c3y_0620001	c3hy_bmi	-0.1522	0.1513	-1.0057	0.3146	0.0089	0.0057	0.0089	0.2701	1.36923	16.3697	0.020471571042259	65763	78277	64180
c3y_0620001	c3hy_psi_cf	-0.0293	0.2618	-0.1119	0.9109	-0.0099	0.0046	0.0089	0.0334	1.36923	4.07317	-0.0102446855220848	65763	61862	59953
c3y_0620001	c3y_0030002_checked	0.0978	0.1438	0.68	0.4965	-0.0035	0.0058	0.0089	0.3134	1.36923	14.3105	-0.0107961378790468	65763	61214	59364
c3y_0620001	c3y_0040001_1	0.5855	0.602	0.9726	0.3307	-0.0098	0.0048	0.0089	0.0083	1.36923	1.22059	-0.0155860885465969	65763	58174	58173
c3y_0620001	c3y_0040001_2	-0.5077	0.4914	-1.0332	0.3015	0.0114	0.0049	0.0089	0.0111	1.36923	1.65672	0.0173446141648183	65763	58136	58135
c3y_0620001	c3y_0050001_1	-0.0167	0.3396	-0.0492	0.9608	0.0144	0.005	0.0089	0.022	1.36923	3.18841	0.0158002125662502	65763	58088	58087
c3y_0620001	c3y_0050001_2	-0.7917	0.6491	-1.2197	0.2226	-0.0022	0.0048	0.0089	0.0089	1.36923	1.28986	0.00474569883218485	65763	57999	57998
c3y_0620001	c3y_0050001_3	0.2569	0.2779	0.9244	0.3553	-0.011	0.0054	0.0089	0.0435	1.36923	6.30435	-0.0174288373526144	65763	56053	56053
c3y_0620001	c3y_0100301b	-0.3663	0.8909	-0.4111	0.681	-0.0049	0.0051	0.0089	0.0041	1.36923	0.554054	-0.00350584675513856	65763	71664	59059
c3y_0620001	c3y_0110001_3	0.0678	0.3174	0.2137	0.8308	0.0052	0.005	0.0089	0.0212	1.36923	2.90411	0.00477237228943279	65763	56066	56066
c3y_0620001	c3y_0110501_3	0.2017	1.0397	0.194	0.8462	0.0058	0.0047	0.0089	0.0021	1.36923	0.368421	0.00544128970462526	65763	56035	56035
c3y_0620001	c3y_0112001_3	NA	NA	NA	NA	-0.0035	0.0049	0.0089	-0.0015	1.36923	-0.254237	NA	65763	55716	55716
c3y_0620001	c3y_0113501_2	0.555	0.8272	0.6709	0.5023	-6e-04	0.0046	0.0089	0.0043	1.36923	0.661538	-0.00411052160933756	65763	56035	56035
c3y_0620001	c3y_0113501_3	NA	NA	NA	NA	-0.0018	0.0051	0.0089	-0.0015	1.36923	-0.217391	NA	65763	59091	59091
c3y_0620001	c3y_0114001_2	-0.3314	0.8063	-0.4111	0.681	-5.9738e-06	0.0057	0.0089	0.0042	1.36923	0.591549	0.00203317350900902	65763	59091	59091
c3y_0620001	c3y_0114001_3	NA	NA	NA	NA	0.0056	0.0051	0.0089	-0.0047	1.36923	-0.783333	NA	65763	59032	59032
c3y_0620001	c3y_0114501_2	NA	NA	NA	NA	-0.0016	0.0051	0.0089	-0.0038	1.36923	-0.666667	NA	65763	58926	58926
c3y_0620001	c3y_0115001_2	0.3018	0.4011	0.7524	0.4518	-0.0159	0.0049	0.0089	0.0175	1.36923	2.46479	-0.0208272895165023	65763	59006	59006
c3y_0620001	c3y_0115001_3	0.1772	1.2338	0.1436	0.8858	0.0059	0.0044	0.0089	0.0016	1.36923	0.231884	0.00561117706895079	65763	58597	58597
c3y_0620001	c3y_0280201b	-0.7412	0.9711	-0.7632	0.4453	0.0352	0.0052	0.0089	0.0051	1.36923	0.689189	0.0464559772210356	65763	70960	58453
c3y_0620001	c3y_0280301b	NA	NA	NA	NA	0.0284	0.0048	0.0089	-0.0041	1.36923	-0.602941	NA	65763	71655	59052
c3y_0620001	c3y_0280501b	0.1098	0.5549	0.1978	0.8432	0.0078	0.0049	0.0089	0.0089	1.36923	1.27143	0.0082119833863434	65763	70951	58446
c3y_0620001	c3y_0280601b	0.1111	0.585	0.1899	0.8494	0.0268	0.0048	0.0089	0.0065	1.36923	0.866667	0.0305429754046905	65763	71659	59056
c3y_0620001	c3y_0280901b	NA	NA	NA	NA	0.0374	0.0049	0.0089	-0.0038	1.36923	-0.520548	NA	65763	70955	58450
c3y_0620001	c3y_0600101_1	NA	NA	NA	NA	-0.0253	0.0052	0.0089	-0.01	1.36923	-1.5625	NA	65763	58615	58615
c3y_0620001	c3y_0600101_2	NA	NA	NA	NA	NA	NA	0.0089	0.001	1.36923	0.15625	NA	65763	58376	58376
c3y_0620001	c3y_0600101_3	NA	NA	NA	NA	0.0514	0.0056	0.0089	-0.0012	1.36923	-0.181818	NA	65763	58487	58487
c3y_0620001	c3y_0600101_4	NA	NA	NA	NA	-0.0139	0.0057	0.0089	-0.0052	1.36923	-0.787879	NA	65763	58518	58518
c3y_0620001	c3y_0620101	-0.6269	0.2099	-2.9874	0.0028	-0.6396	0.0054	0.0089	0.0235	1.36923	3.4058	-0.67740887342899	65763	68351	63483
c3y_0620001	c3y_0620201	-0.0392	0.6466	-0.0606	0.9517	-0.0774	0.005	0.0089	0.0055	1.36923	0.887097	-0.0820589671323957	65763	68351	63483
c3y_0620001	c3y_0620301	0.3606	0.4984	0.7235	0.4694	-0.0994	0.0049	0.0089	0.0119	1.36923	1.77612	-0.109829907455301	65763	68351	63483
c3y_0620001	c3y_0630001	-0.0021	0.3042	-0.0068	0.9946	0.0068	0.0053	0.0089	0.0247	1.36923	3.43056	0.00733610802218462	65763	68351	63483
c3y_0620001	c3y_0631001	0.3705	0.4871	0.7607	0.4469	0.0064	0.0051	0.0089	0.0118	1.36923	1.61644	0.00299317758736707	65763	68351	63483
c3y_0620001	c3y_0631101	-0.3453	0.4658	-0.7413	0.4585	-0.01	0.0051	0.0089	0.0114	1.36923	1.96552	-0.00715553727870578	65763	68351	63483
c3y_0620001	c3y_0631201	-0.6027	0.7662	-0.7867	0.4315	6.3708e-06	0.0045	0.0089	0.0059	1.36923	0.951613	0.00440673531470066	65763	68351	63483
c3y_0620001	c3y_0631401	0.1689	0.3538	0.4773	0.6331	0.0052	0.005	0.0089	0.0221	1.36923	3.25	0.00319025905068192	65763	67848	63045
c3y_0620001	c3y_asq_acomu	-0.5205	0.3066	-1.6975	0.0896	0.0286	0.0049	0.0089	0.0538	1.36923	6.725	0.0412948977693878	65763	65763	65763
c3y_0620001	c3y_asq_bgm	-0.0932	0.2573	-0.3621	0.7173	0.0221	0.0058	0.0089	0.05	1.36923	5.88235	0.0248018676131632	65763	65763	65763
c3y_0620001	c3y_asq_cfm	-0.3481	0.28	-1.2429	0.2139	0.0308	0.0054	0.0089	0.0484	1.36923	6.36842	0.039154366399251	65763	65763	65763
c3y_0620001	c3y_asq_dproblem	-0.2534	0.2606	-0.9723	0.3309	0.0288	0.0049	0.0089	0.0531	1.36923	6.39759	0.0354155039766412	65763	65763	65763
c3y_0620001	c3y_asq_epersonal	0.0124	0.2441	0.0509	0.9594	0.0149	0.0053	0.0089	0.0544	1.36923	6.55422	0.0151094059982165	65763	65763	65763
c3y_0620001	c3y_asq_total	-0.273	0.2504	-1.0903	0.2756	0.0306	0.0054	0.0089	0.0674	1.36923	8.53165	0.0439548217012056	65763	71648	59048
c3y_0620001	c3y_bed_time	-0.2943	0.3078	-0.9561	0.339	-0.0061	0.0051	0.0089	0.0309	1.36923	4.29167	-0.0012953568643928	65763	64700	64699
c3y_0620001	c3y_bmi	-0.0457	0.1366	-0.3346	0.7379	8e-04	0.006	0.0089	0.2654	1.36923	15.7976	0.00365114689142135	65763	78277	64180
c3y_0620001	c3y_nap_count	-0.0294	0.3246	-0.0905	0.9279	-0.02	0.0047	0.0089	0.0206	1.36923	3.12121	-0.0200592722081326	65763	64718	64717
c3y_0620001	c3y_night_wake_up_count	-0.0279	0.3469	-0.0804	0.936	-0.01	0.0052	0.0089	0.0214	1.36923	2.77922	-0.0098462959672471	65763	64700	64699
c3y_0620001	c3y_sleep_time_day	-0.2226	0.3328	-0.669	0.5035	-0.019	0.0048	0.0089	0.0233	1.36923	3.32857	-0.0162115091587046	65763	64701	64700
c3y_0620001	c3y_sleep_time_night	0.3249	0.2747	1.183	0.2368	0.0182	0.005	0.0089	0.0351	1.36923	4.94366	0.0128913189386576	65763	64701	64700
c3y_0620001	c3y_total_sleep_time	0.1596	0.469	0.3403	0.7336	-0.0082	0.0051	0.0089	0.0118	1.36923	1.84375	-0.0100101075087874	65763	64642	64641
c3y_0620001	c3y_wake_up_time	-0.0497	0.186	-0.267	0.7894	0.0154	0.0049	0.0089	0.0777	1.36923	9.03488	0.0174969926141979	65763	65579	65579
c3y_0620001	c4y_0010101	0.3197	0.5822	0.5491	0.583	-0.0149	0.0054	0.0089	0.0097	1.36923	1.34722	-0.0190908849122328	65763	63720	60499
c3y_0620001	c4y_0010201	NA	NA	NA	NA	NA	NA	0.0089	0.0012	1.36923	0.179104	NA	65763	63760	60552
c3y_0620001	c4y_0010301	-0.7187	0.5778	-1.2439	0.2135	-0.0116	0.0053	0.0089	0.0124	1.36923	1.74648	-0.00471845209614187	65763	65805	62455
c3y_0620001	c4y_0030002	0.0738	0.1279	0.5772	0.5638	-0.005	0.0057	0.0089	0.3831	1.36923	15.324	-0.0122497710989028	65763	65731	62389
c3y_0620001	c4y_0042101	0.063	0.2404	0.2619	0.7934	-0.0102	0.005	0.0089	0.0484	1.36923	5.31868	-0.0124152842195866	65763	65725	62383
c3y_0620001	c4y_0042102b	0.0285	0.2369	0.1202	0.9043	-0.0101	0.0049	0.0089	0.0495	1.36923	5.625	-0.0127104091765573	65763	71685	59077
c3y_0620001	c4y_0051001	-0.1817	0.2924	-0.6214	0.5344	-0.0112	0.0051	0.0089	0.0331	1.36923	3.48421	-0.00885584100607775	65763	65903	62550
c3y_0620001	c4y_0051101	0.3139	0.3068	1.0234	0.3061	0.0073	0.0051	0.0089	0.0364	1.36923	4.33333	0.00208303663119855	65763	65855	62508
c3y_0620001	c4y_0051201	-0.4109	0.2879	-1.4271	0.1536	0.0042	0.005	0.0089	0.0432	1.36923	4.45361	0.0128165497951121	65763	65793	62451
c3y_0620001	c4y_0051301	0.7006	0.7211	0.9715	0.3313	-0.0112	0.0047	0.0089	0.0069	1.36923	1.01471	-0.0174267975090779	65763	65761	62424
c3y_0620001	c4y_0051401	-0.5275	0.6012	-0.8774	0.3803	0.0075	0.0055	0.0089	0.0091	1.36923	1.3	0.0127650022574259	65763	65733	62396
c3y_0620001	c4y_0051501	-0.296	0.4046	-0.7318	0.4643	-0.0013	0.0051	0.0089	0.0178	1.36923	2.25316	0.00238843626908482	65763	65818	62471
c3y_0620001	c4y_0053801	-0.2549	0.4438	-0.5744	0.5657	-0.0048	0.0049	0.0089	0.0116	1.36923	1.78462	-0.00248893092694016	65763	65865	62514
c3y_0620001	c4y_0053901	0.2547	0.6171	0.4128	0.6798	0.0019	0.0053	0.0089	0.0078	1.36923	1.16418	-0.000127216474360192	65763	66144	62782
c3y_0620001	c4y_0054001	-0.139	0.6766	-0.2054	0.8373	0.0035	0.0047	0.0089	0.0061	1.36923	0.953125	0.00471964619585606	65763	66813	63387
c3y_0620001	c4y_0054401	0.2001	1.0738	0.1863	0.8522	-0.0151	0.005	0.0089	0.0025	1.36923	0.378788	-0.016830468765384	65763	66813	63387
c3y_0620001	c4y_0055701	-0.8112	0.4556	-1.7804	0.075	0.0047	0.0053	0.0089	0.0227	1.36923	3.06757	0.0167136788569084	65763	66696	63279
c3y_0620001	c4y_0056001	1	2.3197	0.9586	0.3378	-0.0131	0.0056	0.0089	0.0039	1.36923	0.629032	-0.0269727934912561	65763	66813	63387
c3y_0620001	c4y_0056101	0.4263	0.46	0.9268	0.354	-0.0108	0.0048	0.0089	0.0125	1.36923	2.19298	-0.0159641018451619	65763	66776	63353
c3y_0620001	c4y_0056301	-0.0807	0.5172	-0.156	0.876	-0.0047	0.0053	0.0089	0.0099	1.36923	1.43478	-0.00419689353789648	65763	66813	63387
c3y_0620001	c4y_0056401	-0.5539	0.8178	-0.6773	0.4982	-0.0046	0.0048	0.0089	0.0059	1.36923	0.880597	-0.000802545691037298	65763	66813	63387
c3y_0620001	c4y_0060101	0.2398	0.8282	0.2896	0.7722	0.0082	0.005	0.0089	0.0046	1.36923	0.657143	0.00708853504100115	65763	66813	63387
c3y_0620001	c4y_0060201	NA	NA	NA	NA	-0.0095	0.0047	0.0089	-4.8573e-05	1.36923	-0.00703957	NA	65763	66813	63387
c3y_0620001	c4y_0060301b	-1	3.6352	-0.4162	0.6773	-0.001	0.0052	0.0089	0.0017	1.36923	0.261538	0.0047456504271518	65763	71426	58884
c3y_0620001	c4y_0070001_3	0.1113	0.502	0.2218	0.8245	0.0092	0.0055	0.0089	0.0123	1.36923	1.5375	0.00834107720124327	65763	62765	62765
c3y_0620001	c4y_0070101	-0.2647	0.3067	-0.8632	0.388	0.0112	0.005	0.0089	0.0342	1.36923	4.5	0.0170652392754525	65763	62712	59551
c3y_0620001	c4y_0070201	-0.0369	0.3341	-0.1104	0.9121	0.0097	0.0048	0.0089	0.0232	1.36923	3.13514	0.0108482441678509	65763	66813	63387
c3y_0620001	c4y_0070301	0.0123	0.3701	0.0331	0.9736	0.0096	0.005	0.0089	0.0171	1.36923	2.28	0.0100176183713731	65763	66813	63387
c3y_0620001	c4y_0070501_3	0.452	1.0864	0.416	0.6774	0.0068	0.0049	0.0089	0.0028	1.36923	0.444444	0.00472759543284783	65763	62841	62841
c3y_0620001	c4y_0070601	-0.1286	0.3506	-0.3668	0.7138	-7e-04	0.005	0.0089	0.0223	1.36923	3.32836	0.0010968308316616	65763	66813	63387
c3y_0620001	c4y_0070701	0.1746	0.5395	0.3237	0.7462	0.0055	0.0048	0.0089	0.0086	1.36923	1.26471	0.00426129614897257	65763	66813	63387
c3y_0620001	c4y_0070801	NA	NA	NA	NA	0.0072	0.0051	0.0089	-9e-04	1.36923	-0.136364	NA	65763	66813	63387
c3y_0620001	c4y_0073501_2	-0.2017	0.3251	-0.6204	0.535	0.0056	0.0049	0.0089	0.0278	1.36923	3.97143	0.00907913099569629	65763	62606	62606
c3y_0620001	c4y_0073501_3	NA	NA	NA	NA	0.0038	0.0044	0.0089	-0.0024	1.36923	-0.347826	NA	65763	62274	62274
c3y_0620001	c4y_0074001_2	0.0075	0.544	0.0138	0.989	-0.001	0.0053	0.0089	0.0094	1.36923	1.25333	-0.00110270948690702	65763	62714	62714
c3y_0620001	c4y_0075001_2	-0.0882	0.975	-0.0905	0.9279	-0.0026	0.0048	0.0089	0.0023	1.36923	0.315068	-0.00253381332278954	65763	77614	63643
c3y_0620001	c4y_0075001_3	NA	NA	NA	NA	NA	NA	0.0089	0.0017	1.36923	0.257576	NA	65763	77614	63643
c3y_0620001	c4y_0075501_2	-0.6064	2.6156	-0.2319	0.8167	-1e-04	0.0049	0.0089	0.0019	1.36923	0.253333	0.00239431202197466	65763	77614	63643
c3y_0620001	c4y_0075501_3	1	0.9436	1.3717	0.1702	-0.0051	0.0048	0.0089	0.008	1.36923	1.17647	-0.0167882420994412	65763	77614	63643
c3y_0620001	c4y_0077001	-0.0934	0.452	-0.2067	0.8363	0.0048	0.0051	0.0089	0.0128	1.36923	1.72973	0.00608241673037084	65763	66813	63387
c3y_0620001	c4y_0077101	0.2038	0.7484	0.2723	0.7854	-2e-04	0.0053	0.0089	0.0048	1.36923	0.761905	-0.00155182781615422	65763	66813	63387
c3y_0620001	c4y_0077102	-0.0955	0.3653	-0.2615	0.7937	-0.0019	0.0053	0.0089	0.0182	1.36923	2.84375	-0.000782057931430214	65763	66813	63387
c3y_0620001	c4y_0080001	0.2804	0.3789	0.7401	0.4593	-0.0168	0.0049	0.0089	0.0192	1.36923	2.59459	-0.0215366241216412	65763	66813	63387
c3y_0620001	c4y_0081001	0.384	0.3898	0.9851	0.3246	0.0269	0.005	0.0089	0.0209	1.36923	2.98571	0.0232397301501263	65763	66813	63387
c3y_0620001	c4y_0090001	0.4086	0.5458	0.7487	0.454	0.007	0.0049	0.0089	0.0092	1.36923	1.31429	0.00366805576392978	65763	66518	63143
c3y_0620001	c4y_0091001	NA	NA	NA	NA	-0.0122	0.0049	0.0089	-0.0042	1.36923	-0.494118	NA	65763	66682	63281
c3y_0620001	c4y_0100001	0.2341	0.662	0.3536	0.7237	0.0058	0.0046	0.0089	0.0062	1.36923	0.775	0.00410928871531444	65763	65376	65375
c3y_0620001	c4y_0110001	0.0197	0.2532	0.078	0.9379	-0.0059	0.0052	0.0089	0.0425	1.36923	5.66667	-0.00646782600403099	65763	65376	65375
c3y_0620001	c4y_0120001	-0.1457	0.2105	-0.6921	0.4889	0.0062	0.0054	0.0089	0.0673	1.36923	6.23148	0.0101764965847826	65763	65376	65375
c3y_0620001	c4y_0130001	0.0729	0.2206	0.3306	0.7409	-0.0153	0.0045	0.0089	0.0658	1.36923	6.38835	-0.0177910968265122	65763	65295	65294
c3y_0620001	c4y_0130102	NA	NA	NA	NA	NA	NA	0.0089	6e-04	1.36923	0.0909091	NA	65763	65376	65375
c3y_0620001	c4y_0130103	-0.3317	0.3616	-0.9175	0.3589	-4e-04	0.0045	0.0089	0.0159	1.36923	2.09211	0.00358912917316975	65763	65361	65360
c3y_0620001	c4y_0130104	0.2508	0.2586	0.9697	0.3322	-0.0211	0.0046	0.0089	0.0529	1.36923	5.75	-0.0274599516355469	65763	65376	65375
c3y_0620001	c4y_0130105	0.497	0.6253	0.7947	0.4268	-0.0069	0.0048	0.0089	0.0078	1.36923	1.18182	-0.0111545784552912	65763	65376	65375
c3y_0620001	c4y_0140001	-0.2538	0.2976	-0.8528	0.3938	0.0013	0.0049	0.0089	0.0294	1.36923	3.45882	0.00551521929766275	65763	65376	65375
c3y_0620001	c4y_0150001	-0.1613	0.2194	-0.7353	0.4621	-0.0052	0.0051	0.0089	0.061	1.36923	6.0396	-0.00151044461402613	65763	65376	65375
c3y_0620001	c4y_0160001	-0.328	0.268	-1.224	0.2209	-9e-04	0.0052	0.0089	0.0459	1.36923	4.25	0.0058891397376119	65763	65376	65375
c3y_0620001	c4y_0160101	-0.1853	0.2337	-0.793	0.4278	-0.002	0.0052	0.0089	0.0605	1.36923	4.80159	0.00237716436657185	65763	65376	65375
c3y_0620001	c4y_0160201	-0.249	0.3082	-0.808	0.4191	-0.0038	0.0051	0.0089	0.0354	1.36923	3.33962	0.000622282947779904	65763	65376	65375
c3y_0620001	c4y_0160301	-0.1804	0.9876	-0.1827	0.8551	0.0015	0.0048	0.0089	0.004	1.36923	0.449438	0.00259758832490566	65763	65376	65375
c3y_0620001	c4y_0170001	-0.0477	0.288	-0.1655	0.8686	-0.0081	0.0054	0.0089	0.0358	1.36923	3.69072	-0.00743958467974497	65763	65376	65375
c3y_0620001	c4y_0180001	-0.351	0.6669	-0.5262	0.5987	9e-04	0.0052	0.0089	0.0066	1.36923	0.942857	0.00362087295523599	65763	65376	65375
c3y_0620001	c4y_0190001	NA	NA	NA	NA	NA	NA	0.0089	-1e-04	1.36923	-0.0140845	NA	65763	65376	65375
c3y_0620001	c4y_0200001	0.018	0.2511	0.0715	0.943	-0.0062	0.005	0.0089	0.0431	1.36923	4.14423	-0.00674740235667057	65763	65376	65375
c3y_0620001	c4y_0210001	0.0791	0.2531	0.3126	0.7546	-0.0114	0.0049	0.0089	0.0417	1.36923	4.04854	-0.0132959289353192	65763	65376	65375
c3y_0620001	c4y_0210101	0.0425	0.2341	0.1816	0.8559	-0.0099	0.005	0.0089	0.0518	1.36923	4.7963	-0.0111840333445673	65763	65376	65375
c3y_0620001	c4y_0210401	-0.3515	0.4066	-0.8646	0.3872	-0.0035	0.0051	0.0089	0.0183	1.36923	2.17857	0.000895963006236063	65763	62090	62089
c3y_0620001	c4y_0220001	-0.254	0.2161	-1.1756	0.2398	0.0023	0.0051	0.0089	0.0566	1.36923	5.44231	0.00841416761565935	65763	58660	58659
c3y_0620001	c4y_0230001	0.0082	0.2048	0.0401	0.968	-0.0095	0.0051	0.0089	0.06	1.36923	5.45455	-0.0101076824011099	65763	64853	64852
c3y_0620001	c4y_0240001	1	1.3022	0.8538	0.3932	-0.003	0.0055	0.0089	0.0051	1.36923	0.607143	-0.0105848439009964	65763	64855	64854
c3y_0620001	c4y_0250001	1	1.4352	0.7057	0.4804	-0.0028	0.0056	0.0089	0.0038	1.36923	0.493506	-0.00876524233576398	65763	64853	64852
c3y_0620001	c4y_0250101	1	1.4213	0.7851	0.4324	-0.0035	0.005	0.0089	0.0043	1.36923	0.551282	-0.0104988022442233	65763	64768	64767
c3y_0620001	c4y_0250201	NA	NA	NA	NA	-0.0014	0.005	0.0089	-0.0038	1.36923	-0.575758	NA	65763	64769	64768
c3y_0620001	c4y_0250202	0.4242	0.6544	0.6483	0.5168	-9e-04	0.0049	0.0089	0.0067	1.36923	0.971014	-0.00421547614021772	65763	64768	64767
c3y_0620001	c4y_0250203	0.9114	1.2211	0.7464	0.4554	8e-04	0.0053	0.0089	0.0045	1.36923	0.625	-0.00499613496727581	65763	64926	64925
c3y_0620001	c4y_0250204	0.3178	0.7045	0.4511	0.6519	-0.0026	0.0054	0.0089	0.0071	1.36923	1.01429	-0.00517538939064449	65763	65376	65375
c3y_0620001	c4y_0250205	1	2.7282	0.3794	0.7044	-0.01	0.005	0.0089	0.0022	1.36923	0.333333	-0.0146906833596961	65763	65376	65375
c3y_0620001	c4y_0250206	NA	NA	NA	NA	0.004	0.005	0.0089	-0.0072	1.36923	-1.10769	NA	65763	65207	65206
c3y_0620001	c4y_0250207	0.6709	0.824	0.8142	0.4155	-0.0025	0.0049	0.0089	0.0055	1.36923	0.785714	-0.00726222605874347	65763	64930	64929
c3y_0620001	c4y_0250208	0.6916	0.5815	1.1892	0.2344	-0.0091	0.005	0.0089	0.0108	1.36923	1.52113	-0.0166205942200529	65763	58162	58162
c3y_0620001	c4y_0250209	0.4859	0.9724	0.4997	0.6173	3e-04	0.0052	0.0089	0.0037	1.36923	0.552239	-0.00248416075925403	65763	57865	57865
c3y_0620001	c4y_0250210	0.5843	1.4213	0.4111	0.681	-0.0012	0.005	0.0089	0.0021	1.36923	0.333333	-0.00382526349445641	65763	57966	57966
c3y_0620001	c4y_0250211	NA	NA	NA	NA	0.0063	0.0049	0.0089	-0.0076	1.36923	-1.15152	NA	65763	65178	65177
c3y_0620001	c4y_0250212	NA	NA	NA	NA	-0.0023	0.0052	0.0089	-0.0094	1.36923	-1.36232	NA	65763	65276	65275
c3y_0620001	c4y_0260001	0.0549	0.5464	0.1005	0.9199	-0.0048	0.0053	0.0089	0.0102	1.36923	1.36	-0.0053969278045788	65763	65158	65157
c3y_0620001	c4y_0270001	-0.2199	0.2916	-0.7541	0.4508	0.0238	0.0049	0.0089	0.031	1.36923	4.13333	0.0281135279748801	65763	65225	65224
c3y_0620001	c4y_0280001	0.1416	0.3455	0.41	0.6818	0.0134	0.0052	0.0089	0.0216	1.36923	3.27273	0.0116932722760836	65763	65006	65005
c3y_0620001	c4y_0290001	-0.0964	0.1926	-0.5005	0.6167	-0.0067	0.0059	0.0089	0.0941	1.36923	9.50505	-0.00419300933164404	65763	64549	64548
c3y_0620001	c4y_0300101	-0.0544	0.342	-0.1591	0.8736	-0.0067	0.0053	0.0089	0.0224	1.36923	3.29412	-0.00609165862063613	65763	64521	64520
c3y_0620001	c4y_0300201	-0.1625	0.5107	-0.3183	0.7503	-9e-04	0.0051	0.0089	0.0102	1.36923	1.39726	0.000649820512367407	65763	65089	65088
c3y_0620001	c4y_0300301	-0.0181	0.3355	-0.0541	0.9569	-0.0015	0.005	0.0089	0.023	1.36923	3.15068	-0.00126846875437237	65763	65141	65140
c3y_0620001	c4y_0300401	0.2524	0.3986	0.6333	0.5266	-0.0158	0.005	0.0089	0.021	1.36923	3	-0.0196449450719008	65763	64938	64937
c3y_0620001	c4y_0300501	0.0727	0.3556	0.2044	0.8381	-0.004	0.0054	0.0089	0.0208	1.36923	3.05882	-0.00509050261752543	65763	64929	64928
c3y_0620001	c4y_0300601	0.2031	0.3294	0.6166	0.5375	-0.0144	0.0047	0.0089	0.0234	1.36923	3.34286	-0.017957619097397	65763	62797	62797
c3y_0620001	c4y_0310101	0.0348	0.3304	0.1052	0.9162	0.0599	0.0049	0.0089	0.0242	1.36923	3.36111	0.0605714910123046	65763	65376	65375
c3y_0620001	c4y_0310201	-0.2882	0.3152	-0.9146	0.3604	0.0526	0.0049	0.0089	0.0318	1.36923	4.24	0.0588053320391977	65763	65376	65375
c3y_0620001	c4y_0310301	0.4239	0.463	0.9157	0.3598	0.0321	0.0051	0.0089	0.0176	1.36923	2.14634	0.0272513448060409	65763	65376	65375
c3y_0620001	c4y_0310401b	NA	NA	NA	NA	0.0169	0.005	0.0089	-0.0049	1.36923	-0.544444	NA	65763	71426	58884
c3y_0620001	c4y_0310501	-0.063	0.5266	-0.1196	0.9048	0.0268	0.0047	0.0089	0.0093	1.36923	1	0.0277048934088212	65763	65376	65375
c3y_0620001	c4y_0310601	-0.3644	0.9085	-0.4011	0.6884	0.0322	0.0048	0.0089	0.0044	1.36923	0.473118	0.034807558497684	65763	65376	65375
c3y_0620001	c4y_0310901b	-0.4204	0.557	-0.7547	0.4504	0.0311	0.0045	0.0089	0.0128	1.36923	1.52381	0.0411312113215253	65763	71426	58884
c3y_0620001	c4y_0320001	0.1599	0.4771	0.3351	0.7375	0.0368	0.0053	0.0089	0.0102	1.36923	1.36	0.0357270213935784	65763	65376	65375
c3y_0620001	c4y_0330001	-0.3383	0.4641	-0.729	0.466	0.003	0.0051	0.0089	0.0128	1.36923	1.80282	0.00669232487873251	65763	65376	65375
c3y_0620001	c4y_0330002	-0.3872	0.6277	-0.6169	0.5373	0.0447	0.0052	0.0089	0.0097	1.36923	1.12791	0.0488850563661938	65763	65376	65375
c3y_0620001	c4y_0330101	-0.802	0.9134	-0.8781	0.3799	0.0256	0.0047	0.0089	0.0055	1.36923	0.723684	0.0315141344863673	65763	65376	65375
c3y_0620001	c4y_0330201	-0.4785	0.4207	-1.1374	0.2554	0.0452	0.0052	0.0089	0.0201	1.36923	2.61039	0.0524962360791283	65763	65376	65375
c3y_0620001	c4y_0340001	0.3883	0.768	0.5056	0.6132	0.0128	0.0049	0.0089	0.0055	1.36923	0.774648	0.0101947299669744	65763	65376	65375
c3y_0620001	c4y_0350001	0.0763	0.5021	0.1519	0.8793	-0.0069	0.0049	0.0089	0.0112	1.36923	1.67164	-0.00776027249866001	65763	65376	65375
c3y_0620001	c4y_0360001	1	4.1995	0.4698	0.6385	-0.0034	0.0052	0.0089	0.0024	1.36923	0.32	-0.0126140142584147	65763	64843	64842
c3y_0620001	c4y_0380001	0.5126	0.5147	0.9961	0.3192	-1e-04	0.0048	0.0089	0.0126	1.36923	1.7027	-0.00558879498270714	65763	65154	65153
c3y_0620001	c4y_0450001	0.3396	0.4908	0.6918	0.489	0.0284	0.0049	0.0089	0.0126	1.36923	1.82609	0.0252089777420512	65763	65148	65147
c3y_0620001	c4y_0460001	-0.3834	0.3829	-1.0012	0.3167	-0.0264	0.0054	0.0089	0.0238	1.36923	3.01266	-0.0212736067987472	65763	65244	65243
c3y_0620001	c4y_0480001	-0.4517	0.2931	-1.5414	0.1232	-0.016	0.005	0.0089	0.0387	1.36923	5.16	-0.00789647607454167	65763	65026	65025
c3y_0620001	c4y_0490001_1	0.5315	0.4884	1.0883	0.2764	0.0157	0.0046	0.0089	0.0125	1.36923	1.66667	0.0121482212509397	65763	77614	63643
c3y_0620001	c4y_0490001_2	-0.8003	0.6127	-1.3062	0.1915	-0.0205	0.0046	0.0089	0.0097	1.36923	1.34722	-0.0172835538211598	65763	69375	56382
c3y_0620001	c4y_0490001_3	1	7.7206	0.2315	0.8169	0.0047	0.005	0.0089	0.0014	1.36923	0.208955	-0.00104536152174505	65763	77736	63787
c3y_0620001	c4y_0500001	-0.2841	0.374	-0.7597	0.4474	0.0178	0.0056	0.0089	0.097	1.36923	1.13984	0.028338755067172	65763	61135	61134
c3y_0620001	c4y_0500101	-0.4092	0.3728	-1.0977	0.2723	0.0132	0.0053	0.0089	0.1015	1.36923	1.31818	0.0271182059587755	65763	64861	64860
c3y_0620001	c4y_asq_acomu	-0.1236	0.2615	-0.4727	0.6364	0.0232	0.0054	0.0089	0.058	1.36923	6.59091	0.0286008909069937	65763	61157	59262
c3y_0620001	c4y_asq_bgm	-0.0917	0.2461	-0.3728	0.7093	0.019	0.0053	0.0089	0.0502	1.36923	6.12195	0.0228859076514405	65763	61537	59640
c3y_0620001	c4y_asq_cfm	0.1975	0.2379	0.8303	0.4064	0.0174	0.0047	0.0089	0.0527	1.36923	6.3494	0.0170229206491213	65763	49116	47608
c3y_0620001	c4y_asq_dproblem	-0.6583	0.3636	-1.8106	0.0702	0.0335	0.0055	0.0089	0.0419	1.36923	5.2375	0.0496612614382426	65763	61714	59813
c3y_0620001	c4y_asq_epersonal	0.147	0.3253	0.4517	0.6515	0.013	0.0053	0.0089	0.0279	1.36923	3.44444	0.0117421831081853	65763	61757	59852
c3y_0620001	c4y_asq_total	-0.1046	0.2469	-0.4236	0.6719	0.0236	0.0052	0.0089	0.0553	1.36923	6.28409	0.030750859582198	65763	71648	59048
c3y_0620001	c4y_bmi	-0.1376	0.1436	-0.9579	0.3381	0.0095	0.0056	0.0089	0.2773	1.36923	16.7048	0.0206255735054286	65763	78277	64180
c3y_0620001	c6m_0010201_1	-0.4264	0.321	-1.3283	0.1841	-0.2187	0.0055	0.0089	0.0218	1.36923	1.87931	-0.23067743164372	65763	61633	59739
c3y_0620001	c6m_0010201_2	0.1489	0.431	0.3455	0.7297	0.3117	0.0051	0.0089	0.016	1.36923	1.64948	0.334857981064272	65763	61531	59639
c3y_0620001	c6m_0010201_3	-0.1442	0.9465	-0.1523	0.8789	-0.0434	0.0047	0.0089	0.0042	1.36923	0.466667	-0.0456747696080496	65763	61616	59724
c3y_0620001	c6m_0010201_5	0.164	0.3383	0.4848	0.6278	-0.0346	0.0055	0.0089	0.0312	1.36923	2.88889	-0.0405821742587329	65763	61100	59224
c3y_0620001	c6m_0020001_1	-0.1394	0.4217	-0.3305	0.741	0.0284	0.0051	0.0089	0.0142	1.36923	1.97222	0.0323455416108789	65763	61077	59198
c3y_0620001	c6m_0020001_2	1	2.4834	0.7071	0.4795	-0.0111	0.0052	0.0089	0.0029	1.36923	0.467742	-0.0208681800650914	65763	61700	59802
c3y_0620001	c6m_0020001_3	-0.7817	0.5502	-1.421	0.1553	-0.0224	0.005	0.0089	0.0132	1.36923	1.97015	-0.0155608819579645	65763	61689	59792
c3y_0620001	c6m_0040108b	NA	NA	NA	NA	-0.0106	0.0051	0.0089	-0.0074	1.36923	-0.795699	NA	65763	20259	17151
c3y_0620001	c6m_0040109b	NA	NA	NA	NA	NA	NA	0.0089	3e-04	1.36923	0.0333333	NA	65763	20259	17151
c3y_0620001	c6m_0040110b	0.5793	0.4515	1.2831	0.1995	-0.0092	0.0052	0.0089	0.0225	1.36923	2.29592	-0.0282207327312224	65763	20259	17151
c3y_0620001	c6m_0040111b	0.1648	0.7365	0.2237	0.823	1e-04	0.0047	0.0089	0.0059	1.36923	0.641304	-0.000988701691282671	65763	20259	17151
c3y_0620001	c6m_0070103_checked	0.0158	0.1477	0.107	0.9148	0.0031	0.0057	0.0089	0.2189	1.36923	12.3672	0.0029557456603734	65763	61862	59953
c3y_0620001	c6m_0090001b	1	1.5966	1.0148	0.3102	-0.0122	0.0048	0.0089	0.0033	1.36923	0.611111	-0.0349572786418832	65763	20259	17151
c3y_0620001	c6m_0170001_1	1	0.7929	1.2822	0.1998	-0.0126	0.0048	0.0089	0.0062	1.36923	1.05085	-0.0211583198205541	65763	61478	59583
c3y_0620001	c6m_0170001_2	-0.6046	0.5212	-1.16	0.246	0.0143	0.0047	0.0089	0.0098	1.36923	1.66102	0.021092722258074	65763	61554	59664
c3y_0620001	c6m_0180001_1	0.1601	0.2553	0.627	0.5306	-0.0084	0.0049	0.0089	0.0403	1.36923	5.30263	-0.0124384425605492	65763	59626	57810
c3y_0620001	c6m_0180001_2	-0.1239	0.3775	-0.3283	0.7427	0.0014	0.0051	0.0089	0.0164	1.36923	2.44776	0.00302459631708935	65763	61862	59953
c3y_0620001	c6m_0180001_3	-0.0805	0.3279	-0.2454	0.8061	0.0094	0.005	0.0089	0.0213	1.36923	3.13235	0.0112793520194761	65763	61862	59953
c3y_0620001	c6m_0220001_1	1	1.6765	1.2316	0.2181	6e-04	0.0045	0.0089	0.0043	1.36923	0.796296	-0.0122163732520489	65763	61862	59953
c3y_0620001	c6m_0380001_1	0.3338	0.9229	0.3616	0.7176	0.0064	0.0056	0.0089	0.003	1.36923	0.566038	0.0051144604493033	65763	61862	59953
c3y_0620001	c6m_asq_acomu	0.2638	0.2933	0.8991	0.3686	0.0181	0.0048	0.0089	0.028	1.36923	4	0.0143253208093714	65763	64868	64867
c3y_0620001	c6m_asq_bgm	-0.0231	0.1978	-0.1168	0.907	0.0207	0.0052	0.0089	0.0818	1.36923	10.9067	0.0225283660807593	65763	64712	64711
c3y_0620001	c6m_asq_cfm	-0.1376	0.2443	-0.5633	0.5732	0.0232	0.0056	0.0089	0.0476	1.36923	6.18182	0.0269137001465192	65763	65112	65111
c3y_0620001	c6m_asq_dproblem	-0.1786	0.2277	-0.7841	0.433	0.02	0.0057	0.0089	0.0617	1.36923	7.81013	0.0251929498044597	65763	65052	65051
c3y_0620001	c6m_asq_epersonal	-0.1557	0.1953	-0.7969	0.4255	0.0265	0.006	0.0089	0.0796	1.36923	9.82716	0.0325089865411963	65763	63800	63799
c3y_0620001	c6m_asq_total	-0.1034	0.204	-0.5068	0.6123	0.0301	0.0059	0.0089	0.0766	1.36923	9.34146	0.0394434869837583	65763	71426	58884
c3y_0620001	c6m_bed_time	0.2958	0.3841	0.7702	0.4412	-0.009	0.0054	0.0089	0.0177	1.36923	2.85484	-0.0135206688521215	65763	61095	59251
c3y_0620001	c6m_bmi	-0.0894	0.1219	-0.7337	0.4631	0.0056	0.0053	0.0089	0.2613	1.36923	18.2727	0.0126468118697453	65763	71648	59048
c3y_0620001	c6m_nap_count	0.0672	0.3439	0.1954	0.8451	0.0119	0.0048	0.0089	0.0172	1.36923	3.07143	0.0120399667441717	65763	61264	59409
c3y_0620001	c6m_night_wake_up_count	-0.2314	0.3059	-0.7565	0.4494	0.007	0.0052	0.0089	0.0195	1.36923	3.36207	0.0106829246444524	65763	61195	59346
c3y_0620001	c6m_sleep_time_day	0.3159	0.3318	0.9521	0.341	0.0057	0.0051	0.0089	0.0205	1.36923	3.53448	0.00146252559585584	65763	65579	65579
c3y_0620001	c6m_sleep_time_night	-0.2234	0.355	-0.6293	0.5291	0.0067	0.0053	0.0089	0.0187	1.36923	2.92188	0.00972575981736841	65763	65579	65579
c3y_0620001	c6m_total_sleep_time	0.1691	0.3594	0.4705	0.638	0.0111	0.0047	0.0089	0.0138	1.36923	2.3	0.00934764836639888	65763	65579	65579
c3y_0620001	c6m_wake_up_time	0.2591	0.2672	0.9696	0.3323	0.0158	0.0051	0.0089	0.0394	1.36923	5.9697	0.0123505108844438	65763	61095	59251
c3y_0620001	c_hospital_kikan	0.4885	0.4513	1.0824	0.2791	-0.0285	0.0048	0.0089	0.0146	1.36923	2.51724	-0.0364578256448821	65763	61213	59363
c3y_0620001	c_tshfpb_010	-0.3722	0.2077	-1.7915	0.0732	0.0191	0.0052	0.0089	0.1406	1.36923	6.63208	0.0350908501227299	65763	64952	64951
c3y_0620001	cd	-0.1331	0.2306	-0.5771	0.5639	-0.0297	0.0055	0.0089	0.072	1.36923	6	-0.0274555233639101	65763	65763	65763
c3y_0620001	childcare_facility_daycare_time_3y	-0.4297	0.6886	-0.6239	0.5327	-0.0309	0.0048	0.0089	0.0083	1.36923	0.783019	-0.0293114786394752	65763	67753	62975
c3y_0620001	childcare_facility_daycare_time_4y	NA	NA	NA	NA	NA	NA	0.0089	5e-04	1.36923	0.0694444	NA	65763	67753	62975
c3y_0620001	childcare_facility_starting_age	0.5004	0.5987	0.8358	0.4032	0.019	0.0048	0.0089	0.0107	1.36923	0.972727	0.0154275985294362	65763	67613	62846
c3y_0620001	constipation_3y	-0.2921	0.3241	-0.9013	0.3674	0.0021	0.0054	0.0089	0.028	1.36923	3.94366	0.00699268917783071	65763	69260	62927
c3y_0620001	constipation_4y	0.1169	0.2765	0.4227	0.6725	-0.0063	0.0049	0.0089	0.0332	1.36923	4.61111	-0.00895535633538613	65763	69260	62927
c3y_0620001	constipation_cum_4y	0.0231	0.241	0.0958	0.9237	-0.0039	0.0052	0.0089	0.0485	1.36923	5.98765	-0.00480159609341856	65763	69261	62925
c3y_0620001	constipation_severity_3y	-0.3927	0.3082	-1.274	0.2026	0.006	0.0054	0.0089	0.0363	1.36923	4.65385	0.0138043562889833	65763	69328	62981
c3y_0620001	constipation_severity_4y	0.1342	0.3088	0.4345	0.664	-0.0141	0.0051	0.0089	0.0324	1.36923	4.37838	-0.0177635625005409	65763	69328	62981
c3y_0620001	dr0m_0020701_1	-0.2386	0.516	-0.4623	0.6438	-0.0022	0.0053	0.0089	0.0087	1.36923	1.58182	-0.000272441688919711	65763	60361	58495
c3y_0620001	dr0m_0020701_3	0.0646	0.4138	0.1561	0.876	0.0011	0.0054	0.0089	0.0126	1.36923	2.29091	0.00052161250196947	65763	58745	56971
c3y_0620001	dr0m_bmi	-0.0488	0.1588	-0.307	0.7588	-0.0126	0.0053	0.0089	0.1436	1.36923	13.0545	-0.0140050528968717	65763	71648	59048
c3y_0620001	dr1m_0040501b	0.0263	0.4583	0.0573	0.9543	-0.0013	0.005	0.0089	0.009	1.36923	1.8	-0.00302913890397469	65763	20259	17151
c3y_0620001	dr1m_bmi	-0.1202	0.1697	-0.7083	0.4788	0.0056	0.0052	0.0089	0.1023	1.36923	10.7684	0.0107464278683681	65763	71653	59053
c3y_0620001	egg_allergy_1hy	0.4514	0.3709	1.217	0.2236	-0.0036	0.005	0.0089	0.0172	1.36923	2.6875	-0.00970188084662529	65763	79705	65319
c3y_0620001	egg_allergy_2y	0.0325	0.321	0.1011	0.9195	0.0041	0.0051	0.0089	0.024	1.36923	3.80952	0.00413760841852662	65763	79705	65319
c3y_0620001	egg_allergy_3y	0.1285	0.2801	0.4587	0.6465	0.0102	0.0049	0.0089	0.0306	1.36923	4.56716	0.00945207578937133	65763	78466	64355
c3y_0620001	egg_allergy_4y	-0.0352	0.3065	-0.1147	0.9087	0.0115	0.0049	0.0089	0.0247	1.36923	3.38356	0.0136071619209429	65763	78270	64176
c3y_0620001	egg_allergy_cum_4y	-0.1188	0.2637	-0.4505	0.6524	0.0085	0.0049	0.0089	0.0351	1.36923	4.28049	0.0150049034697201	65763	40817	35024
c3y_0620001	egg_allergy_score_until_4yo	-0.2235	0.2569	-0.8698	0.3844	0.0153	0.0053	0.0089	0.0558	1.36923	5.58	0.022679233888209	65763	79705	65319
c3y_0620001	egg_allergy_score_until_4yo_positive	-0.3151	0.2872	-1.097	0.2726	0.0176	0.0054	0.0089	0.052	1.36923	5.14851	0.0271390622221358	65763	79449	65148
c3y_0620001	exclusive_breastfeeding_1y	0.0158	0.3138	0.0505	0.9597	0.0204	0.0051	0.0089	0.0262	1.36923	3.9697	0.021871299784395	65763	70403	63885
c3y_0620001	febrile_convulsion_cum_4y	0.1104	0.1948	0.5669	0.5708	-0.0112	0.0054	0.0089	0.0888	1.36923	8.07273	-0.0162648774147084	65763	78071	64965
c3y_0620001	feeding_type_yesterday_breast_feeding_count_1m	-0.1649	0.3347	-0.4926	0.6223	0.0209	0.0044	0.0089	0.0168	1.36923	2.84746	0.0248540651147127	65763	60213	58405
c3y_0620001	feeding_type_yesterday_formula_feeding_count_1m	-1	1.3692	-1.2229	0.2214	-0.0109	0.0047	0.0089	0.0086	1.36923	0.754386	0.0025885538056539	65763	79676	65304
c3y_0620001	fever_count_cum_2hy	-0.386	0.2544	-1.5169	0.1293	0.0014	0.0049	0.0089	0.0463	1.36923	5.38372	0.00960449059616522	65763	69223	62886
c3y_0620001	fever_count_cum_2y	-0.3598	0.2665	-1.35	0.177	0.0026	0.0049	0.0089	0.036	1.36923	4.44444	0.00944261811873573	65763	69212	62884
c3y_0620001	fever_over_39c_count_cum_2hy	-0.2817	0.2629	-1.0715	0.2839	-0.0024	0.0046	0.0089	0.0364	1.36923	4.08989	0.00255402423582572	65763	69258	62917
c3y_0620001	fever_over_39c_count_cum_2y	-0.487	0.3216	-1.5143	0.13	0.0038	0.0047	0.0089	0.0302	1.36923	3.82278	0.0123021985773892	65763	69212	62884
c3y_0620001	first_vaccination_bcg	-0.0496	0.6496	-0.0764	0.9391	-0.0075	0.0049	0.0089	0.0051	1.36923	0.822581	-0.00776716060446469	65763	69210	62879
c3y_0620001	first_vaccination_dpt	NA	NA	NA	NA	NA	NA	0.0089	0.0012	1.36923	0.193548	NA	65763	69210	62879
c3y_0620001	first_vaccination_haemophilus_b_influenzae	NA	NA	NA	NA	NA	NA	0.0089	8e-04	1.36923	0.135593	NA	65763	69945	63468
c3y_0620001	first_vaccination_hbv	0.3177	0.3789	0.8386	0.4017	0.0252	0.0051	0.0089	0.015	1.36923	2.63158	0.0235392978086	65763	69945	63468
c3y_0620001	first_vaccination_pneumococcus	NA	NA	NA	NA	0.0032	0.0052	0.0089	-0.0025	1.36923	-0.403226	NA	65763	69945	63468
c3y_0620001	first_vaccination_polio	NA	NA	NA	NA	-0.0019	0.005	0.0089	-0.0064	1.36923	-1.12281	NA	65763	70019	63540
c3y_0620001	first_vaccination_rotavirus	-0.4224	0.6178	-0.6837	0.4942	0.023	0.0055	0.0089	0.0073	1.36923	1.17742	0.0281959939658122	65763	70019	63540
c3y_0620001	fish_allergy_score_until_4yo_positive	0.5756	0.6406	0.8985	0.3689	0.0032	0.0049	0.0089	0.0081	1.36923	1.55769	-0.00134818505179314	65763	79449	65148
c3y_0620001	food_allergy_cum_4y	-0.063	0.243	-0.2594	0.7953	0.0059	0.005	0.0089	0.0458	1.36923	4.77083	0.0100197475961104	65763	43650	37312
c3y_0620001	food_allergy_cum_count_until_4yo	-0.1706	0.2437	-0.7001	0.4839	0.0125	0.0049	0.0089	0.0447	1.36923	4.96667	0.0225002394630238	65763	40817	35024
c3y_0620001	food_allergy_egg_feeding_status_case_combined_1yh	0.0401	0.2347	0.1707	0.8644	0.0095	0.0048	0.0089	0.0402	1.36923	4.46667	0.00962557983117149	65763	59758	58694
c3y_0620001	food_allergy_egg_feeding_status_case_combined_2y	0.1851	0.2609	0.7097	0.4779	0.005	0.0051	0.0089	0.0343	1.36923	4.34177	0.00247541907669807	65763	76319	62630
c3y_0620001	food_allergy_egg_feeding_status_case_combined_3y	0.1577	0.3287	0.4797	0.6315	0.0036	0.0049	0.0089	0.0219	1.36923	2.60714	0.00172606901003554	65763	59039	57501
c3y_0620001	food_allergy_egg_feeding_status_case_combined_4y	-0.0911	0.4564	-0.1996	0.8418	0.006	0.0052	0.0089	0.0133	1.36923	1.77333	0.0076945185003298	65763	78115	64981
c3y_0620001	food_allergy_fish_feeding_status_case_combined_1yh	NA	NA	NA	NA	2e-04	0.005	0.0089	-0.0077	1.36923	-1.30508	NA	65763	39019	35185
c3y_0620001	food_allergy_fish_feeding_status_case_combined_2y	0.1007	0.8637	0.1166	0.9072	9e-04	0.0051	0.0089	0.0034	1.36923	0.53125	0.000407747537477708	65763	60838	59350
c3y_0620001	food_allergy_fish_feeding_status_case_combined_3y	NA	NA	NA	NA	0.001	0.0047	0.0089	-0.0118	1.36923	-2.40816	NA	65763	59117	57568
c3y_0620001	food_allergy_fruit_feeding_status_case_combined_1yh	0.7713	0.7243	1.065	0.2869	-0.0063	0.0055	0.0089	0.0068	1.36923	1.21429	-0.0139230269269654	65763	53035	47618
c3y_0620001	food_allergy_fruit_feeding_status_case_combined_2y	1	12.3159	0.1291	0.8973	-0.005	0.0048	0.0089	0.002	1.36923	0.3125	-0.0121035843527192	65763	60809	59325
c3y_0620001	food_allergy_fruit_feeding_status_case_combined_3y	NA	NA	NA	NA	5e-04	0.0052	0.0089	-7e-04	1.36923	-0.107692	NA	65763	79056	64815
c3y_0620001	food_allergy_milk_feeding_status_case_combined_1yh	0.2131	0.4705	0.4529	0.6506	0.0109	0.0051	0.0089	0.0113	1.36923	1.82258	0.00962052566893025	65763	59541	58494
c3y_0620001	food_allergy_milk_feeding_status_case_combined_2y	0.3201	0.3727	0.8589	0.3904	0.0022	0.0047	0.0089	0.0185	1.36923	2.84615	-0.00178810303203416	65763	60884	59394
c3y_0620001	food_allergy_milk_feeding_status_case_combined_3y	-0.0971	0.4783	-0.203	0.8392	0.0054	0.005	0.0089	0.0097	1.36923	1.49231	0.00682305240322753	65763	58931	57392
c3y_0620001	food_allergy_milk_feeding_status_case_combined_4y	0.6668	0.6602	1.0101	0.3125	0.0054	0.0046	0.0089	0.0075	1.36923	1.10294	0.000512548982539077	65763	78115	64981
c3y_0620001	food_allergy_non_peanuts_nuts_feeding_status_case_combined_4y	0.3525	0.6145	0.5737	0.5662	-0.0011	0.0049	0.0089	0.0075	1.36923	0.9375	-0.00412724959222806	65763	78062	64950
c3y_0620001	food_allergy_nuts_feeding_status_case_combined_1yh	0.6125	0.3474	1.7633	0.0779	-0.0056	0.0049	0.0089	0.0278	1.36923	3.97143	-0.0158128632901349	65763	59497	59496
c3y_0620001	food_allergy_nuts_feeding_status_case_combined_2y	-0.053	0.3393	-0.1563	0.8758	-0.0073	0.0052	0.0089	0.0206	1.36923	2.98551	-0.00730130474753023	65763	59039	57497
c3y_0620001	food_allergy_nuts_feeding_status_case_combined_3y	0.0385	0.3049	0.1264	0.8994	-0.0074	0.0049	0.0089	0.0233	1.36923	2.94937	-0.00887155061946928	65763	77807	64758
c3y_0620001	food_allergy_peanuts_feeding_status_case_combined_4y	0.255	0.531	0.4802	0.6311	-0.0048	0.0047	0.0089	0.0073	1.36923	1.01389	-0.00741051122522741	65763	78062	64950
c3y_0620001	food_allergy_score_cum_count_until_4yo	-0.0658	0.2198	-0.2993	0.7647	0.014	0.0052	0.0089	0.064	1.36923	6.09524	0.0231323822411867	65763	40817	35024
c3y_0620001	food_allergy_sesame_feeding_status_case_combined_1yh	-0.3673	0.5815	-0.6316	0.5276	-0.0051	0.0049	0.0089	0.0083	1.36923	1.22059	-0.00251299543917026	65763	58965	56227
c3y_0620001	food_allergy_sesame_feeding_status_case_combined_2y	NA	NA	NA	NA	0.004	0.0049	0.0089	-0.0116	1.36923	-2	NA	65763	58807	57270
c3y_0620001	food_allergy_sesame_feeding_status_case_combined_3y	-0.4251	0.9734	-0.4367	0.6623	0.001	0.005	0.0089	0.0033	1.36923	0.540984	0.00342932769544692	65763	77807	64758
c3y_0620001	food_allergy_shellfish_feeding_status_case_combined_1yh	0.253	0.3106	0.8145	0.4154	0.0103	0.0056	0.0089	0.0297	1.36923	4.30435	0.0077307211385839	65763	60896	55737
c3y_0620001	food_allergy_shellfish_feeding_status_case_combined_2y	0.199	0.4381	0.4543	0.6496	0.0055	0.005	0.0089	0.0117	1.36923	1.82812	0.00388135978881378	65763	60590	59124
c3y_0620001	food_allergy_shellfish_feeding_status_case_combined_3y	0.3907	1.2312	0.3174	0.751	-0.0012	0.0047	0.0089	0.0023	1.36923	0.338235	-0.00312011111718973	65763	79056	64815
c3y_0620001	food_allergy_shellfish_feeding_status_case_combined_4y	0.0132	0.3203	0.0413	0.967	0.007	0.0045	0.0089	0.0249	1.36923	3.32	0.00765403061442306	65763	78115	64981
c3y_0620001	food_allergy_soba_feeding_status_case_combined_1yh	0.2729	0.3461	0.7886	0.4303	0.0039	0.0055	0.0089	0.0249	1.36923	3.95238	0.000245585451374492	65763	61740	57739
c3y_0620001	food_allergy_soba_feeding_status_case_combined_2y	-0.3934	0.4225	-0.931	0.3519	0.0058	0.0046	0.0089	0.0143	1.36923	2.2	0.0107458301841312	65763	60807	59319
c3y_0620001	food_allergy_soba_feeding_status_case_combined_3y	-0.2428	0.6391	-0.3799	0.704	0.001	0.0054	0.0089	0.0059	1.36923	0.819444	0.00288538002560026	65763	77807	64758
c3y_0620001	food_allergy_soba_feeding_status_case_combined_4y	0.3131	0.5658	0.5534	0.58	-0.0047	0.0054	0.0089	0.0094	1.36923	1.32394	-0.00812216729008516	65763	78115	64981
c3y_0620001	food_allergy_wheat_feeding_status_case_combined_1yh	-0.7261	0.5512	-1.3173	0.1877	0.015	0.0041	0.0089	0.008	1.36923	1.45455	0.0228249049802943	65763	71842	62467
c3y_0620001	fruit_allergy_score_until_4yo_positive	-0.2761	0.3843	-0.7183	0.4726	0.0035	0.0046	0.0089	0.0137	1.36923	2.20968	0.00701130664589382	65763	79449	65148
c3y_0620001	ft1b_0080001	-0.0794	0.324	-0.245	0.8064	-0.0027	0.0052	0.0089	0.0438	1.36923	3.68067	-0.00134033584503616	65763	61862	59953
c3y_0620001	ft1b_0400001	-0.0325	0.2885	-0.1126	0.9104	-0.0085	0.0056	0.0089	0.0545	1.36923	4.12879	-0.00860218739911302	65763	61862	59953
c3y_0620001	ft1b_0410001	0.2587	0.2804	0.9226	0.3562	-0.0104	0.0054	0.0089	0.0599	1.36923	3.94079	-0.0176506274736462	65763	61862	59953
c3y_0620001	ft1b_0420001	0.2488	0.2901	0.8577	0.3911	-0.0114	0.0054	0.0089	0.0544	1.36923	3.62667	-0.0181830689719701	65763	61862	59953
c3y_0620001	ft1b_0430001	-0.1504	0.3006	-0.5005	0.6167	0.0028	0.005	0.0089	0.0461	1.36923	3.17931	0.00619681822777488	65763	61862	59953
c3y_0620001	ft1b_0440001	0.6449	0.3952	1.6317	0.1028	-0.0019	0.0052	0.0089	0.053	1.36923	4.24	-0.0165439143454859	65763	61862	59953
c3y_0620001	ft1b_0450001	-0.0262	0.3026	-0.0866	0.931	-5e-04	0.0053	0.0089	0.0486	1.36923	4.58491	1.3344324470375e-05	65763	61862	59953
c3y_0620001	ft1b_0460001	0.0177	0.2908	0.0608	0.9515	4e-04	0.0049	0.0089	0.0516	1.36923	4.96154	4.76962851945973e-05	65763	61862	59953
c3y_0620001	ft1b_0470001b	NA	NA	NA	NA	0.0036	0.0051	0.0089	-0.0046	1.36923	-0.479167	NA	65763	71426	58884
c3y_0620001	ft1b_0480001	0.307	0.3174	0.9675	0.3333	-0.0042	0.0059	0.0089	0.0568	1.36923	3.44242	-0.0117606307648146	65763	61862	59953
c3y_0620001	gastroenteritis_cum_2y	-0.1979	0.4663	-0.4243	0.6713	-0.0099	0.0052	0.0089	0.0158	1.36923	2.07895	-0.00853678240919762	65763	73735	63962
c3y_0620001	hand_foot_and_mouth_disease_cum_2y	NA	NA	NA	NA	-0.003	0.0052	0.0089	-6e-04	1.36923	-0.0810811	NA	65763	73809	64034
c3y_0620001	hba1c_ngsp_early	-0.1472	0.2317	-0.635	0.5254	-0.0105	0.0052	0.0089	0.0558	1.36923	6.2	-0.00805543725375092	65763	59136	59135
c3y_0620001	herpangina_cum_2y	-0.8335	0.6017	-1.3852	0.166	0.0037	0.005	0.0089	0.0091	1.36923	1.26389	0.0116339079774758	65763	73735	63962
c3y_0620001	hg	0.1589	0.1789	0.8881	0.3745	0.005	0.0054	0.0089	0.078	1.36923	1.93069	0.00085085510506658	65763	65763	65763
c3y_0620001	hsv_infection_cum_2y	-0.272	1.1238	-0.242	0.8088	0.0066	0.0048	0.0089	0.0026	1.36923	0.472727	0.00847635870400948	65763	71266	63467
c3y_0620001	influenza_viral_infections_cum_4y	0.1704	0.3461	0.4925	0.6224	-0.0014	0.0053	0.0089	0.0286	1.36923	3.91781	-0.00431154081408369	65763	71094	63317
c3y_0620001	intellectual_and_developmental_disability_including_language_delay_cum_4y	NA	NA	NA	NA	NA	NA	0.0089	2e-04	1.36923	0.030303	NA	65763	71026	63259
c3y_0620001	isacc_modified_current_runny_nose_autumn_2y	1	12.2427	0.2848	0.7758	-0.013	0.005	0.0089	0.0014	1.36923	0.237288	-0.0306215092053382	65763	45692	39248
c3y_0620001	isacc_modified_current_runny_nose_autumn_3y	1	1.3277	0.8617	0.3888	-3e-04	0.0053	0.0089	0.0039	1.36923	0.590909	-0.0071070667615917	65763	69712	63265
c3y_0620001	isacc_modified_current_runny_nose_autumn_4y	NA	NA	NA	NA	0.0087	0.0049	0.0089	-0.0066	1.36923	-1.06452	NA	65763	59441	59440
c3y_0620001	isacc_modified_current_runny_nose_nonpollen_season_2y	NA	NA	NA	NA	NA	NA	0.0089	5e-04	1.36923	0.0746269	NA	65763	73666	63900
c3y_0620001	isacc_modified_current_runny_nose_nonpollen_season_3y	NA	NA	NA	NA	0.0027	0.0053	0.0089	-0.0024	1.36923	-0.393443	NA	65763	63889	59407
c3y_0620001	isacc_modified_current_runny_nose_nonpollen_season_4y	NA	NA	NA	NA	NA	NA	0.0089	0.001	1.36923	0.149254	NA	65763	59348	59347
c3y_0620001	isacc_modified_current_runny_nose_pollen_season_2y	NA	NA	NA	NA	NA	NA	0.0089	6e-04	1.36923	0.0983607	NA	65763	45692	39241
c3y_0620001	isacc_modified_current_runny_nose_pollen_season_3y	0.5288	0.7415	0.7131	0.4758	4.0368e-05	0.0052	0.0089	0.0055	1.36923	0.833333	-0.0036833683355266	65763	67528	62753
c3y_0620001	isacc_modified_current_runny_nose_pollen_season_4y	0.7211	0.6881	1.048	0.2947	-0.0041	0.0058	0.0089	0.0103	1.36923	1.43056	-0.0113723567102487	65763	58181	58180
c3y_0620001	isacc_modified_current_runny_nose_spring_2y	0.0418	1.1183	0.0373	0.9702	-0.0046	0.0051	0.0089	0.0019	1.36923	0.301587	-0.00533503391695322	65763	78089	64204
c3y_0620001	isacc_modified_current_runny_nose_spring_3y	1	2.0819	0.7166	0.4736	-0.004	0.0047	0.0089	0.0027	1.36923	0.428571	-0.0120513315527773	65763	60292	53957
c3y_0620001	isacc_modified_current_runny_nose_spring_4y	0.8203	0.772	1.0625	0.288	-0.0051	0.0055	0.0089	0.0091	1.36923	1.28169	-0.0129661444440181	65763	63432	60249
c3y_0620001	isacc_modified_current_runny_nose_summer_2y	NA	NA	NA	NA	-0.0014	0.0051	0.0089	-7e-04	1.36923	-0.118644	NA	65763	45836	39360
c3y_0620001	isacc_modified_current_runny_nose_summer_3y	-0.5467	1.2703	-0.4304	0.6669	0.0017	0.0048	0.0089	0.0024	1.36923	0.358209	0.00437145336871093	65763	69669	63223
c3y_0620001	isacc_modified_current_runny_nose_summer_4y	NA	NA	NA	NA	0.001	0.005	0.0089	-3e-04	1.36923	-0.0379747	NA	65763	58567	58566
c3y_0620001	isacc_modified_current_runny_nose_winter_2y	0.7307	0.9086	0.8042	0.4213	-0.0077	0.0052	0.0089	0.0049	1.36923	0.742424	-0.0156757325601448	65763	45835	39354
c3y_0620001	isacc_modified_current_runny_nose_winter_3y	NA	NA	NA	NA	6e-04	0.0049	0.0089	-9e-04	1.36923	-0.160714	NA	65763	70145	63642
c3y_0620001	isacc_modified_current_runny_nose_winter_4y	NA	NA	NA	NA	0.0044	0.0053	0.0089	-0.0038	1.36923	-0.535211	NA	65763	58261	58260
c3y_0620001	kawasaki_disease_cum_4y	NA	NA	NA	NA	-0.0074	0.0046	0.0089	-6e-04	1.36923	-0.0967742	NA	65763	78062	64950
c3y_0620001	length_of_labor	0.4974	0.3157	1.5755	0.1151	-0.0074	0.0051	0.0089	0.0336	1.36923	4.73239	-0.0168034657078065	65763	67753	62975
c3y_0620001	low_birth_weight	-0.0578	0.3083	-0.1874	0.8514	5.2735e-05	0.005	0.0089	0.0312	1.36923	4.8	0.001040027926976	65763	67637	62866
c3y_0620001	lower_respiratory_tract_infection_cum_2y	-0.4887	0.3925	-1.2452	0.2131	-0.0076	0.0053	0.0089	0.0186	1.36923	2.58333	-0.00201246931480415	65763	73767	63988
c3y_0620001	m0mb_0410001	-0.1099	0.203	-0.5415	0.5881	0.0241	0.0048	0.0089	0.0693	1.36923	6.41667	0.0295377604102136	65763	61862	59953
c3y_0620001	m0mb_0420001	-0.0551	0.2067	-0.2664	0.7899	0.0207	0.0047	0.0089	0.0712	1.36923	6.47273	0.0243988159999204	65763	61862	59953
c3y_0620001	m0mb_0430001	-0.1946	0.1911	-1.0182	0.3086	0.006	0.0052	0.0089	0.062	1.36923	4.46043	0.0114954396636242	65763	59247	57508
c3y_0620001	m0mb_0450001	0.0394	0.3098	0.1273	0.8987	0.0101	0.0047	0.0089	0.0209	1.36923	3.16667	0.0103623990487866	65763	61862	59953
c3y_0620001	m0mb_0460001	-0.1527	0.3109	-0.4914	0.6232	0.0188	0.0049	0.0089	0.0224	1.36923	3.5	0.0225097529143287	65763	61862	59953
c3y_0620001	m0mb_0480001	0.0766	0.1932	0.3965	0.6918	0.0238	0.0048	0.0089	0.0638	1.36923	6.44444	0.0243911557367544	65763	61862	59953
c3y_0620001	m1m_0030001_1	NA	NA	NA	NA	NA	NA	0.0089	0.0011	1.36923	0.186441	NA	65763	61862	59953
c3y_0620001	m1m_0030001_2	-0.0097	0.4346	-0.0223	0.9822	-0.0096	0.0047	0.0089	0.0098	1.36923	1.46269	-0.0102181808489604	65763	61862	59953
c3y_0620001	m1m_0030001_3	NA	NA	NA	NA	-0.0293	0.0049	0.0089	-0.0104	1.36923	-1.92593	NA	65763	61862	59953
c3y_0620001	m1m_0040001_1	0.2864	0.3641	0.7864	0.4316	0.0039	0.0051	0.0089	0.0166	1.36923	2.72131	0.000676611870935694	65763	61862	59953
c3y_0620001	m1m_0040001_2	-0.5768	1.2722	-0.4534	0.6503	-0.0049	0.005	0.0089	0.0022	1.36923	0.431373	-0.0026833213133892	65763	61669	59771
c3y_0620001	m1m_0040001_4	-0.3082	0.3423	-0.9003	0.368	0.0046	0.0053	0.0089	0.0173	1.36923	2.74603	0.00883910837232395	65763	61733	59828
c3y_0620001	m1m_0040001_6	NA	NA	NA	NA	-0.0106	0.005	0.0089	-0.0088	1.36923	-1.76	NA	65763	61726	59822
c3y_0620001	m1m_0250001_1	-0.367	0.4029	-0.9108	0.3624	-0.0101	0.0051	0.0089	0.0132	1.36923	2.09524	-0.0075332851716537	65763	54725	53020
c3y_0620001	m1m_0250001_2	0.34	0.465	0.7313	0.4646	0.0124	0.0053	0.0089	0.0101	1.36923	1.60317	0.0109996059070701	65763	54023	52349
c3y_0620001	m1m_0250001_3	0.9096	3.0555	0.2977	0.7659	-0.004	0.0055	0.0089	0.0035	1.36923	0.603448	-0.0096892794388701	65763	54087	52402
c3y_0620001	m1m_0260001_1	-0.685	0.667	-1.027	0.3044	0.0132	0.0055	0.0089	0.0079	1.36923	1.36207	0.0199778877752355	65763	61648	59751
c3y_0620001	m1m_0260001_2	0.8652	0.8222	1.0522	0.2927	-0.0153	0.0053	0.0089	0.0055	1.36923	0.901639	-0.0225026913727041	65763	61779	59876
c3y_0620001	m1m_bed_time	NA	NA	NA	NA	NA	NA	0.0089	2e-04	1.36923	0.0350877	NA	65763	60213	58405
c3y_0620001	m1m_nap_count	0.1484	0.2783	0.5335	0.5937	0.0091	0.0049	0.0089	0.0286	1.36923	4.4	0.00750879688372555	65763	61089	59247
c3y_0620001	m1m_night_wake_up_count	0.1927	0.2946	0.6541	0.5131	0.0024	0.0046	0.0089	0.0238	1.36923	3.83871	-0.000240969776490302	65763	61089	59247
c3y_0620001	m1m_sleep_time_day	-0.0086	0.2105	-0.041	0.9673	-0.0013	0.0048	0.0089	0.0395	1.36923	6.69492	-0.00125986331245939	65763	61118	59273
c3y_0620001	m1m_sleep_time_night	-0.8845	0.5099	-1.7346	0.0828	0.0158	0.005	0.0089	0.0141	1.36923	2.2381	0.0271199119294437	65763	61118	59273
c3y_0620001	m1m_total_sleep_time	-0.4045	0.2872	-1.4086	0.1589	0.0094	0.0049	0.0089	0.028	1.36923	4.66667	0.0167465797812282	65763	61156	59308
c3y_0620001	m1m_wake_up_time	-0.651	0.3927	-1.6578	0.0974	0.0079	0.0047	0.0089	0.0249	1.36923	3.19231	0.0185163216038889	65763	60213	58405
c3y_0620001	mbpfas0001b	0.277	0.8316	0.3331	0.739	0.0072	0.0054	0.0089	0.0136	1.36923	0.660194	0.00539338281703658	65763	71426	58884
c3y_0620001	mbpfas0007	-1	3.4696	-0.4999	0.6172	-0.007	0.0051	0.0089	0.0067	1.36923	0.345361	0.00642731798840841	65763	65479	65479
c3y_0620001	mbpfas0009	0.3594	0.4135	0.8691	0.3848	0.0078	0.0051	0.0089	0.054	1.36923	2.45455	-8.15658989845626e-05	65763	65763	65763
c3y_0620001	mbpfas0013	0.5272	0.4479	1.1772	0.2391	0.0124	0.0052	0.0089	0.0495	1.36923	2.25	0.00137488860197688	65763	65763	65763
c3y_0620001	mbpfas0017	0.4464	0.4025	1.1092	0.2673	0.0068	0.0053	0.0089	0.0561	1.36923	2.55	-0.00328233877198423	65763	65763	65763
c3y_0620001	mbpfas0021	0.873	0.9571	0.9121	0.3617	9e-04	0.005	0.0089	0.0148	1.36923	0.714976	-0.00922876434379417	65763	65763	65763
c3y_0620001	mbpfas0025	NA	NA	NA	NA	-0.002	0.0054	0.0089	-0.001	1.36923	-0.046729	NA	65763	65763	65763
c3y_0620001	mbpfas0029	0.4908	0.5123	0.9581	0.338	-0.0051	0.0049	0.0089	0.0334	1.36923	1.63725	-0.0138561144824457	65763	65763	65763
c3y_0620001	mbpfas0039b	NA	NA	NA	NA	NA	NA	0.0089	0.0042	1.36923	0.214286	NA	65763	71426	58884
c3y_0620001	mbpfas0041	NA	NA	NA	NA	NA	NA	0.0089	0.0047	1.36923	0.20524	NA	65763	65763	65763
c3y_0620001	mbpfas0045	NA	NA	NA	NA	0.0165	0.0047	0.0089	-0.008	1.36923	-0.451977	NA	65763	65763	65763
c3y_0620001	mbpfas0047	0.6196	0.4308	1.4384	0.1503	0.0185	0.0052	0.0089	0.0515	1.36923	2.48792	0.00539923530213634	65763	65763	65763
c3y_0620001	mbpfas0053b	-0.3333	0.5952	-0.56	0.5755	0.0091	0.0048	0.0089	0.0222	1.36923	1.21978	0.0155182637955082	65763	71426	58884
c3y_0620001	mbpfas0067b	0.2484	0.4831	0.5142	0.6071	-0.0148	0.0046	0.0089	0.0296	1.36923	1.5914	-0.0216761470496826	65763	71426	58884
c3y_0620001	mbpfas0073	0.4158	0.4	1.0397	0.2985	-0.0036	0.005	0.0089	0.0626	1.36923	2.69828	-0.0139172094028318	65763	65763	65763
c3y_0620001	milk_allergy_1hy	-0.1654	0.3721	-0.4446	0.6566	0.003	0.0049	0.0089	0.0138	1.36923	2.15625	0.00521744710349758	65763	79705	65319
c3y_0620001	milk_allergy_2y	0.1353	0.4273	0.3167	0.7515	0.006	0.0045	0.0089	0.0113	1.36923	1.79365	0.00534752576680058	65763	79705	65319
c3y_0620001	milk_allergy_3y	0.0497	1.2589	0.0395	0.9685	0.0099	0.0049	0.0089	0.0017	1.36923	0.288136	0.0109151664433158	65763	78466	64355
c3y_0620001	milk_allergy_cum_4y	-0.1058	0.3247	-0.3258	0.7446	0.0083	0.0046	0.0089	0.0203	1.36923	3.02985	0.0139032000344381	65763	40817	35024
c3y_0620001	milk_allergy_score_until_4yo	-0.1054	0.2757	-0.3822	0.7023	0.0062	0.0048	0.0089	0.0317	1.36923	4.28378	0.00882208967035899	65763	79705	65319
c3y_0620001	milk_allergy_score_until_4yo_positive	-0.15	0.2849	-0.5266	0.5985	0.0057	0.0048	0.0089	0.0309	1.36923	4.06579	0.00899124112122936	65763	79449	65148
c3y_0620001	mn	0.0908	0.2099	0.4325	0.6654	0.003	0.0053	0.0089	0.0781	1.36923	4.91195	0.00063407729252966	65763	65763	65763
c3y_0620001	mt1b_0020001	-0.1809	0.2669	-0.6776	0.4981	0.0092	0.0054	0.0089	0.0349	1.36923	4.30864	0.0126667004201519	65763	65763	65763
c3y_0620001	mt1b_0020101	-0.1886	0.2834	-0.6654	0.5058	0.0075	0.0054	0.0089	0.0332	1.36923	4.25641	0.0109737709941764	65763	65763	65763
c3y_0620001	mt1b_0030001	-0.0763	0.3086	-0.2472	0.8048	0.0263	0.0051	0.0089	0.0286	1.36923	3.575	0.0280445353800015	65763	65763	65763
c3y_0620001	mt1b_0030101	-0.075	0.3062	-0.2451	0.8064	0.0258	0.0051	0.0089	0.0294	1.36923	3.58537	0.0275420994133813	65763	65763	65763
c3y_0620001	mt1b_0040001b	0.0193	0.4024	0.0481	0.9617	-0.0081	0.005	0.0089	0.015	1.36923	2.58621	-0.0097674841293826	65763	71426	58884
c3y_0620001	mt1b_0040101b	0.0279	0.4169	0.067	0.9466	-0.0081	0.005	0.0089	0.0141	1.36923	2.35	-0.00985361277754782	65763	71426	58884
c3y_0620001	mt1b_0050001	-0.06	0.2886	-0.2077	0.8355	0.0025	0.005	0.0089	0.0302	1.36923	4.50746	0.00355334409241895	65763	65763	65763
c3y_0620001	mt1b_0050101	-0.1283	0.2893	-0.4437	0.6573	0.0032	0.005	0.0089	0.03	1.36923	4.34783	0.0054018110891912	65763	65763	65763
c3y_0620001	mt1b_0060001	-0.0379	0.3496	-0.1085	0.9136	-0.0011	0.0051	0.0089	0.02	1.36923	2.85714	-0.000603074787003027	65763	65763	65763
c3y_0620001	mt1b_0060101	-0.1142	0.3656	-0.3122	0.7549	-5e-04	0.0051	0.0089	0.0191	1.36923	2.72857	0.00100182493873637	65763	65460	65460
c3y_0620001	mt1b_0080001	-0.2993	0.2479	-1.2073	0.2273	0.0058	0.0056	0.0089	0.0576	1.36923	6.32967	0.013043876140582	65763	65098	65098
c3y_0620001	mt1b_0100101	0.1467	0.2455	0.5974	0.5503	-9e-04	0.005	0.0089	0.0571	1.36923	3.48171	-0.00435199123649224	65763	65763	65763
c3y_0620001	mt1b_0100201	-0.159	0.2277	-0.6986	0.4848	-0.0151	0.0056	0.0089	0.055	1.36923	6.11111	-0.0119678382434468	65763	65763	65763
c3y_0620001	mt1b_0100301	0.1849	0.287	0.6442	0.5194	-0.014	0.0054	0.0089	0.034	1.36923	4.72222	-0.0175952438322452	65763	65763	65763
c3y_0620001	mt1b_0100401	0.1081	0.2645	0.4087	0.6828	-0.0144	0.0054	0.0089	0.039	1.36923	5.34247	-0.0168187302019153	65763	65763	65763
c3y_0620001	mt1b_0100501	0.4257	0.2425	1.7552	0.0792	0.0025	0.0055	0.0089	0.0606	1.36923	5.66355	-0.00765498787316464	65763	65763	65763
c3y_0620001	mt1b_0100601	0.4583	0.2399	1.9104	0.0561	-0.0014	0.0054	0.0089	0.0596	1.36923	5.51852	-0.0123834924257397	65763	65763	65763
c3y_0620001	mt1b_0100701	0.1652	0.2174	0.76	0.4473	-0.0022	0.005	0.0089	0.0456	1.36923	5.92208	-0.00568390197430205	65763	65763	65763
c3y_0620001	mt1b_0100801	0.0235	0.1786	0.1317	0.8952	-0.0073	0.0051	0.0089	0.0914	1.36923	7.87931	-0.00839898426062353	65763	65763	65763
c3y_0620001	mt1b_0200101	0.1459	0.2122	0.6874	0.4918	0.0087	0.0052	0.0089	0.0567	1.36923	5.0177	0.00560810885335112	65763	65763	65763
c3y_0620001	mt1b_0200201	-0.1199	0.2153	-0.5571	0.5775	-0.0121	0.0051	0.0089	0.0537	1.36923	4.92661	-0.00978768261882272	65763	65763	65763
c3y_0620001	mt1b_0200301	-0.0708	0.2536	-0.279	0.7802	-0.0015	0.0052	0.0089	0.0432	1.36923	4.69565	-0.000114748692342959	65763	65763	65763
c3y_0620001	mt1b_0200401	-0.2098	0.2275	-0.9221	0.3565	0.0063	0.0049	0.0089	0.0552	1.36923	5.52	0.0113265625560737	65763	65550	65550
c3y_0620001	mt1b_0200501	-8e-04	0.3269	-0.0023	0.9982	0.0021	0.0054	0.0089	0.026	1.36923	1.9697	0.00214976280447842	65763	65763	65763
c3y_0620001	mt1b_0400001	-0.0131	0.2178	-0.0601	0.9521	0.0051	0.0048	0.0089	0.0725	1.36923	6.90476	0.00566637195221966	65763	65763	65763
c3y_0620001	mt1b_0410001	0.161	0.2308	0.6977	0.4854	0.0152	0.0047	0.0089	0.0631	1.36923	6.8587	0.0118144615235483	65763	65763	65763
c3y_0620001	mt1b_0420001	0.2724	0.2728	0.9985	0.3181	0.0118	0.0047	0.0089	0.0587	1.36923	6.52222	0.00577072989648582	65763	65763	65763
c3y_0620001	mt1b_0430001	-0.0023	0.2132	-0.0107	0.9915	0.0057	0.0053	0.0089	0.058	1.36923	4.87395	0.00624222889700512	65763	63210	61463
c3y_0620001	mt1b_0440001	0.278	0.2922	0.9512	0.3415	0.0221	0.005	0.0089	0.0611	1.36923	6.17172	0.0173118641904154	65763	63210	61463
c3y_0620001	mt1b_0450001	0.2393	0.3011	0.7945	0.4269	-0.015	0.0049	0.0089	0.029	1.36923	4.14286	-0.0199585125465922	65763	63210	61463
c3y_0620001	mt1b_0460001	0.1491	0.267	0.5585	0.5765	-0.0081	0.0046	0.0089	0.0312	1.36923	4.52174	-0.0113683578938359	65763	60769	59162
c3y_0620001	mt1b_0470001	NA	NA	NA	NA	-0.0095	0.0049	0.0089	-0.0051	1.36923	-0.87931	NA	65763	62609	60894
c3y_0620001	mt1b_0480001	0.2581	0.259	0.9965	0.319	0.0155	0.0049	0.0089	0.0615	1.36923	5.6422	0.0108151298034781	65763	61586	59896
c3y_0620001	mt1u_0010001	0.3259	0.418	0.7797	0.4356	-0.009	0.0051	0.0089	0.0165	1.36923	2.79661	-0.0165781557888842	65763	36752	35630
c3y_0620001	mt1u_0020001	0.3501	0.4604	0.7605	0.4469	-0.007	0.0053	0.0089	0.013	1.36923	2.13115	-0.0112317310116841	65763	63210	61463
c3y_0620001	mt2b_0410001	-0.1825	0.2014	-0.906	0.365	0.024	0.0045	0.0089	0.0775	1.36923	6.73913	0.0313448140952494	65763	63195	61449
c3y_0620001	mt2b_0420001	-0.1519	0.2125	-0.7147	0.4748	0.0206	0.0045	0.0089	0.0791	1.36923	6.76068	0.0268376119727274	65763	63210	61463
c3y_0620001	mt2b_0430001	-0.1593	0.1683	-0.9467	0.3438	0.0048	0.005	0.0089	0.0853	1.36923	5.29814	0.00989811826126435	65763	63210	61463
c3y_0620001	mt2b_0450001	-0.0985	0.2155	-0.4569	0.6477	-0.005	0.0051	0.0089	0.0514	1.36923	6.425	-0.00323651871347992	65763	63210	61463
c3y_0620001	mt2b_0460001	-0.3323	0.2397	-1.3866	0.1655	0.0039	0.005	0.0089	0.0452	1.36923	5.38095	0.0110569237929484	65763	63210	61463
c3y_0620001	mt2b_0480001	-0.1269	0.2051	-0.6186	0.5362	0.0221	0.0046	0.0089	0.0758	1.36923	5.57353	0.0295097898321274	65763	54427	53000
c3y_0620001	mt2b_0490001	0.4105	0.3033	1.3537	0.1758	0.0399	0.0052	0.0089	0.0271	1.36923	3.56579	0.0361312672015202	65763	63210	61463
c3y_0620001	mt2u_0010001	0.485	0.3651	1.3286	0.184	-0.0115	0.0046	0.0089	0.0227	1.36923	3.72131	-0.0192618055607942	65763	63210	61463
c3y_0620001	mt2u_0020001	0.4787	0.3746	1.2778	0.2013	-0.0155	0.0045	0.0089	0.0228	1.36923	3.8	-0.0234506418747238	65763	63210	61463
c3y_0620001	mumps_cum_4y	0.6665	1.0566	0.6308	0.5282	-0.021	0.005	0.0089	0.0044	1.36923	0.594595	-0.0270387096219669	65763	71026	63259
c3y_0620001	mycotic_or_fungal_infection_cum_2y	0.5814	0.7787	0.7465	0.4553	-0.0053	0.0046	0.0089	0.0053	1.36923	0.929825	-0.00979213706790673	65763	70924	63175
c3y_0620001	nuts_allergy_score_until_4yo_positive	0.6808	0.629	1.0823	0.2791	0.0067	0.0048	0.0089	0.0098	1.36923	1.44118	0.0035864975912435	65763	40817	35024
c3y_0620001	otitis_media_cum_2y	0.0438	0.2999	0.1461	0.8838	0.0076	0.0042	0.0089	0.0243	1.36923	3.68182	0.007912637082753	65763	70975	61628
c3y_0620001	out_of_night_diapers_age_4y	-0.1504	0.45	-0.3343	0.7381	6e-04	0.0054	0.0089	0.0304	1.36923	2.15603	0.00317483492335675	65763	61851	59943
c3y_0620001	participant_reported_food_allergy_cum_4y	-0.1567	0.2473	-0.6337	0.5263	0.0093	0.0051	0.0089	0.0429	1.36923	4.71429	0.0172688903018392	65763	40817	35024
c3y_0620001	pb	-0.5676	0.3101	-1.8306	0.0672	-0.0396	0.005	0.0089	0.0508	1.36923	6.51282	-0.0283847633866124	65763	65763	65763
c3y_0620001	peanuts_allergy_score_4yo_positive	1	5.5453	0.2374	0.8124	0.0039	0.0048	0.0089	0.0018	1.36923	0.28125	0.000503334800827622	65763	40817	35024
c3y_0620001	premature_birth	-0.6069	0.5747	-1.056	0.291	0.0035	0.0053	0.0089	0.0091	1.36923	1.56897	0.00925661005932686	65763	67701	62922
c3y_0620001	psychomotor_developmental_delay_cum_4y	NA	NA	NA	NA	-0.0137	0.0052	0.0089	-0.0018	1.36923	-0.295082	NA	65763	69461	63094
c3y_0620001	roseola_infantum_cum_2y	-0.1214	0.4065	-0.2986	0.7652	-0.0049	0.0053	0.0089	0.0126	1.36923	2	-0.00409302550674562	65763	73735	63962
c3y_0620001	rsv_infection_cum_2y	-0.1907	0.2517	-0.7576	0.4487	-0.0106	0.0049	0.0089	0.0361	1.36923	5.30882	-0.00820086260821347	65763	71266	63467
c3y_0620001	sccon003	-0.7667	0.3149	-2.4349	0.0149	-0.0331	0.005	0.0089	0.0704	1.36923	8.38095	-0.0144902684134907	65763	65763	65763
c3y_0620001	sccon005	0.4303	0.3406	1.2635	0.2064	-0.0185	0.0046	0.0089	0.0252	1.36923	3.76119	-0.0254375260464551	65763	65347	65347
c3y_0620001	se	0.1	0.1989	0.5028	0.6151	-0.0118	0.0054	0.0089	0.0628	1.36923	1.82558	-0.0146965570696173	65763	65763	65763
c3y_0620001	shellfish_allergy_score_until_4yo_positive	-0.2016	1.0592	-0.1904	0.849	0.0169	0.0049	0.0089	0.0027	1.36923	0.442623	0.0261381103838949	65763	40824	35029
c3y_0620001	soba_allergy_score_until_4yo_positive	0.3088	0.5008	0.6166	0.5375	0.003	0.0044	0.0089	0.0105	1.36923	1.75	0.0014668648103037	65763	40817	35024
c3y_0620001	soybean_allergy_score_until_4yo_positive	-0.0555	0.5694	-0.0974	0.9224	0.0152	0.0048	0.0089	0.0084	1.36923	1.29231	0.017495871819074	65763	79449	65148
c3y_0620001	streptococcus_pyogenes_cum_4y	-0.0402	0.6464	-0.0621	0.9505	0.0015	0.0049	0.0089	0.0062	1.36923	0.984127	0.00193379288951666	65763	71026	63259
c3y_0620001	ucbb_0080001b	-0.1745	0.2935	-0.5944	0.5522	0.0057	0.0054	0.0089	0.029	1.36923	4.83333	0.00962055460066448	65763	71426	58884
c3y_0620001	ucbb_0410001	0.1181	0.1166	1.0131	0.311	2e-04	0.0058	0.0089	0.3582	1.36923	8.3109	-0.0080977724612883	65763	63210	61463
c3y_0620001	ucbb_0420001	0.0737	0.1173	0.6279	0.5301	0.0021	0.006	0.0089	0.3484	1.36923	7.81166	-0.00236564520152785	65763	63210	61463
c3y_0620001	ucbb_0430001	0.2944	0.1457	2.0204	0.0433	-0.0121	0.005	0.0089	0.2981	1.36923	4.26466	-0.0333990345988492	65763	63210	61463
c3y_0620001	ucbb_0450001	0.1134	0.1771	0.6405	0.5219	-0.002	0.0055	0.0089	0.0986	1.36923	10.9556	-0.00577373416433971	65763	63210	61463
c3y_0620001	ucbb_0460001	0.0587	0.1696	0.3463	0.7291	0.0043	0.0054	0.0089	0.0956	1.36923	10.5055	0.00295578434193184	65763	63210	61463
c3y_0620001	ucbb_0480001	0.1398	0.12	1.1646	0.2442	-0.0015	0.0059	0.0089	0.3442	1.36923	7.23109	-0.0115770347566231	65763	61862	59953
c3y_0620001	upper_respiratory_tract_infection_cum_2y	0.0728	0.3698	0.197	0.8438	-0.0021	0.0052	0.0089	0.018	1.36923	2.64706	-0.00325101401447482	65763	73767	63988
c3y_0620001	urinary_tract_infections_cum_4y	NA	NA	NA	NA	-0.0021	0.0048	0.0089	-0.0027	1.36923	-0.442623	NA	65763	70924	63175
c3y_0620001	urticaria_cum_4y	-0.54	0.505	-1.0692	0.285	0.0131	0.0052	0.0089	0.0121	1.36923	1.77941	0.0246736218838575	65763	43650	37312
c3y_0620001	varicella_cum_4y	-0.6102	0.8354	-0.7305	0.4651	-0.0128	0.0048	0.0089	0.0045	1.36923	0.642857	-0.0100283883210314	65763	71094	63317
c3y_0620001	wheat_allergy_score_until_4yo_positive	-0.1798	0.2833	-0.6345	0.5257	0.0145	0.0045	0.0089	0.0305	1.36923	4.55224	0.0194343465191998	65763	79449	65148
c3y_0620101	BMI	-0.0381	0.0761	-0.5009	0.6165	0.003	0.0073	0.0235	0.1732	3.4058	19.4607	0.00604393968023165	65763	163835	0
c3y_0620101	adenovirus_infection_cum_2y	0.3362	0.2641	1.2731	0.203	-0.0122	0.0052	0.0235	0.0171	3.4058	2.71429	-0.0204339921905955	65763	73767	63988
c3y_0620101	allergic_conjunctivitis_cum_4y	0.0342	0.2499	0.1368	0.8912	-0.0012	0.0055	0.0235	0.0162	3.4058	2.28169	-0.00203116824723232	65763	78071	64965
c3y_0620101	allergic_conjunctivitis_or_rhinitis_or_hay_fever_cum_4y	0.0796	0.3308	0.2405	0.8099	0.0026	0.0053	0.0235	0.0086	3.4058	1.11688	0.00176493813803844	65763	78062	64950
c3y_0620101	allergic_rhinitis_cum_4y	0.3719	0.3022	1.2307	0.2184	-0.006	0.005	0.0235	0.0126	3.4058	1.55556	-0.0132566801026297	65763	78071	64965
c3y_0620101	any_food_allergy_score_positive_until_4yo	0.0373	0.1679	0.222	0.8243	9e-04	0.0054	0.0235	0.0548	3.4058	5.48	-7.50253967884945e-06	65763	40817	35024
c3y_0620101	asthma_cum_4y	0.3414	0.2072	1.648	0.0993	-0.0079	0.0053	0.0235	0.0306	3.4058	3.1875	-0.0183655246664823	65763	78115	64981
c3y_0620101	atopic_dermatitis_cum_4y	0.0886	0.1461	0.6067	0.544	-0.002	0.0053	0.0235	0.0633	3.4058	5.86111	-0.00587988140762484	65763	78062	64950
c3y_0620101	autistic_spectrum_disorder_and_pddnos_cum_4y	0.1676	0.2672	0.6273	0.5305	0.0072	0.0044	0.0235	0.0107	3.4058	1.94545	0.00520682373990353	65763	71094	63317
c3y_0620101	bone_fracture_cum_4y	-0.1413	0.5113	-0.2764	0.7822	-0.0057	0.0047	0.0235	0.0034	3.4058	0.548387	-0.00495940070230167	65763	71094	63317
c3y_0620101	breast_feeding_cessation_1m	0.0014	0.4418	0.0031	0.9975	-0.0012	0.0051	0.0235	0.004	3.4058	0.634921	-0.00131323564366076	65763	70019	63540
c3y_0620101	breast_feeding_cessation_2m	-0.1778	0.2421	-0.7344	0.4627	-0.0016	0.005	0.0235	0.0142	3.4058	2.18462	0.0015677669039943	65763	69945	63468
c3y_0620101	breast_feeding_cessation_3m	-0.1844	0.289	-0.638	0.5235	-0.011	0.0053	0.0235	0.0112	3.4058	1.77778	-0.00891787173558703	65763	69945	63468
c3y_0620101	breast_feeding_cessation_age	-0.0076	0.2585	-0.0295	0.9765	0.0036	0.0048	0.0235	0.018	3.4058	2.14286	0.00408810548293663	65763	69945	63468
c3y_0620101	breast_feeding_period_1y	-0.1379	0.2403	-0.5738	0.5661	0.0227	0.0052	0.0235	0.0188	3.4058	2.84848	0.0278428922584265	65763	69210	62879
c3y_0620101	c1hy_0030001b2	0.1466	0.288	0.5092	0.6106	0.0141	0.0046	0.0235	0.0102	3.4058	1.85455	0.0282138164224293	65763	20259	17151
c3y_0620101	c1hy_0060002_checked	0.0182	0.1006	0.181	0.8564	-0.0125	0.0051	0.0235	0.1964	3.4058	12.1235	-0.0164080397865776	65763	61862	59953
c3y_0620101	c1hy_0070002b	-0.671	0.4317	-1.5544	0.1201	0.0035	0.0049	0.0235	0.0083	3.4058	1.40678	0.017092137269614	65763	20259	17151
c3y_0620101	c1hy_0100001_2	-0.4289	0.3014	-1.4231	0.1547	4e-04	0.0051	0.0235	0.0118	3.4058	1.81538	0.00770384135081983	65763	61862	59953
c3y_0620101	c1hy_0100001_3	-0.0331	0.1978	-0.1674	0.8671	-0.0058	0.0056	0.0235	0.0295	3.4058	3.73418	-0.00544325320262228	65763	61862	59953
c3y_0620101	c1hy_0100001_4	NA	NA	NA	NA	0.0047	0.0047	0.0235	-0.0043	3.4058	-0.767857	NA	65763	61862	59953
c3y_0620101	c1hy_0100501_3	0.2812	0.4153	0.677	0.4984	-0.0114	0.0048	0.0235	0.0065	3.4058	1.14035	-0.0158418277467674	65763	61862	59953
c3y_0620101	c1hy_0100501_4	-0.3313	0.7842	-0.4225	0.6727	-0.0011	0.0049	0.0235	0.0022	3.4058	0.407407	0.00122771765121318	65763	61862	59953
c3y_0620101	c1hy_0102001_3	NA	NA	NA	NA	0.0041	0.0051	0.0235	-0.0046	3.4058	-0.754098	NA	65763	61411	59521
c3y_0620101	c1hy_0103001_3	-0.3655	0.2496	-1.4641	0.1432	0.0107	0.0057	0.0235	0.018	3.4058	3.33333	0.0193165481905703	65763	61700	59796
c3y_0620101	c1hy_0103501_2	-0.2132	0.2228	-0.9572	0.3385	-0.0271	0.005	0.0235	0.0212	3.4058	2.94444	-0.0246466448261063	65763	61760	59855
c3y_0620101	c1hy_0103501_3	-0.4569	1.5602	-0.2929	0.7696	7e-04	0.005	0.0235	0.0018	3.4058	0.295082	0.00376610717285231	65763	61540	59643
c3y_0620101	c1hy_0104001_2	0.1807	0.204	0.8855	0.3759	-0.0045	0.0054	0.0235	0.0266	3.4058	4.09231	-0.00955334981215776	65763	61614	59724
c3y_0620101	c1hy_0104001_3	NA	NA	NA	NA	-0.0075	0.0055	0.0235	-0.0029	3.4058	-0.508772	NA	65763	61048	59183
c3y_0620101	c1hy_0104501_2	0.1139	0.4226	0.2696	0.7875	-0.0214	0.0052	0.0235	0.0064	3.4058	1.03226	-0.0245793325389361	65763	61589	59697
c3y_0620101	c1hy_0105001_2	-0.4177	0.185	-2.2585	0.0239	0.0051	0.0046	0.0235	0.028	3.4058	4.24242	0.0165772949660029	65763	61610	59721
c3y_0620101	c1hy_0105001_3	NA	NA	NA	NA	0.0041	0.005	0.0235	-0.003	3.4058	-0.491803	NA	65763	61560	59672
c3y_0620101	c1hy_0240001_1	-0.6226	0.602	-1.0343	0.301	-0.0016	0.0049	0.0235	0.0045	3.4058	0.725806	0.00476345026317208	65763	61568	59679
c3y_0620101	c1hy_0240001_2	0.4264	0.4404	0.9681	0.333	0.0027	0.005	0.0235	0.0057	3.4058	0.890625	-0.00208922441619881	65763	61675	59781
c3y_0620101	c1hy_0250001_1	-0.0291	0.1934	-0.1506	0.8803	-0.0172	0.0053	0.0235	0.0278	3.4058	3.80822	-0.0196076096949025	65763	52611	50972
c3y_0620101	c1hy_0250001_2	-0.1217	0.2397	-0.5078	0.6116	0.0048	0.005	0.0235	0.0162	3.4058	2.41791	0.00822460850805719	65763	49932	48368
c3y_0620101	c1hy_0250001_3	0.1434	0.1695	0.8461	0.3975	0.0121	0.0057	0.0235	0.0352	3.4058	5.10145	0.0106017673973447	65763	49370	47830
c3y_0620101	c1hy_0380101_1	NA	NA	NA	NA	0.0126	0.0054	0.0235	-0.0018	3.4058	-0.295082	NA	65763	50549	48969
c3y_0620101	c1hy_0380101_2	0.2454	0.2928	0.8381	0.402	-5e-04	0.0048	0.0235	0.0101	3.4058	1.68333	-0.00438734258724933	65763	61622	59733
c3y_0620101	c1hy_0380101_3	NA	NA	NA	NA	-0.0179	0.0054	0.0235	-7e-04	3.4058	-0.106061	NA	65763	60142	58327
c3y_0620101	c1hy_0380101_4	NA	NA	NA	NA	0.0054	0.005	0.0235	-2e-04	3.4058	-0.03125	NA	65763	59228	57457
c3y_0620101	c1hy_0493002b	-0.1085	0.4183	-0.2595	0.7953	-0.0208	0.0047	0.0235	0.0045	3.4058	0.789474	-0.0437653080060149	65763	20259	17151
c3y_0620101	c1hy_asq_acomu	-0.1323	0.1238	-1.0692	0.285	-0.0369	0.0052	0.0235	0.0861	3.4058	8.87629	-0.0333582047326743	65763	63800	63799
c3y_0620101	c1hy_asq_bgm	-0.1823	0.1362	-1.3387	0.1807	-0.0147	0.0049	0.0235	0.0765	3.4058	8.89535	-0.00766988495420021	65763	63051	63050
c3y_0620101	c1hy_asq_cfm	-0.117	0.1456	-0.8039	0.4214	-0.012	0.0051	0.0235	0.0557	3.4058	6.47674	-0.00814589743883353	65763	65164	65163
c3y_0620101	c1hy_asq_dproblem	-0.0938	0.151	-0.621	0.5346	-0.0321	0.0049	0.0235	0.0515	3.4058	6.68831	-0.0301172270186835	65763	65163	65162
c3y_0620101	c1hy_asq_epersonal	-0.0693	0.1652	-0.4197	0.6747	-0.0489	0.0055	0.0235	0.0355	3.4058	4.08046	-0.0485578584897661	65763	65161	65160
c3y_0620101	c1hy_asq_total	-0.1594	0.1285	-1.2399	0.215	-0.0421	0.0052	0.0235	0.0772	3.4058	8.21277	-0.0444672845701702	65763	71426	58884
c3y_0620101	c1hy_bed_time	-0.0837	0.1914	-0.4374	0.6618	0.0065	0.0052	0.0235	0.0269	3.4058	3.68493	0.00923384631480726	65763	67613	62846
c3y_0620101	c1hy_bmi	0.0682	0.0926	0.7364	0.4615	-0.006	0.0061	0.0235	0.1847	3.4058	13.2878	-0.0128527369180981	65763	71648	59048
c3y_0620101	c1hy_nap_count	-0.36	0.2534	-1.4206	0.1554	0.0206	0.0052	0.0235	0.0165	3.4058	2.46269	0.0295339284810274	65763	67637	62866
c3y_0620101	c1hy_night_wake_up_count	0.0759	0.1914	0.3963	0.6919	0.0159	0.0052	0.0235	0.0287	3.4058	4.28358	0.0152986111213127	65763	67613	62846
c3y_0620101	c1hy_psi_cf	-0.0772	0.1802	-0.4285	0.6683	0.0112	0.0051	0.0235	0.0264	3.4058	4.125	0.0141924357208588	65763	61862	59953
c3y_0620101	c1hy_sleep_time_day	-0.3248	0.2055	-1.5807	0.1139	-0.0066	0.0049	0.0235	0.0195	3.4058	3.25	-4.37139924379459e-05	65763	67753	62975
c3y_0620101	c1hy_sleep_time_night	0.2042	0.2158	0.9465	0.3439	-0.0121	0.0054	0.0235	0.0231	3.4058	3.34783	-0.01800860154832	65763	67701	62922
c3y_0620101	c1hy_total_sleep_time	-0.1936	0.313	-0.6186	0.5362	-0.0139	0.005	0.0235	0.01	3.4058	1.5873	-0.0119662364082987	65763	67753	62975
c3y_0620101	c1hy_wake_up_time	-0.2297	0.1177	-1.9522	0.0509	-0.04	0.0055	0.0235	0.0699	3.4058	9.07792	-0.0347472580249954	65763	67669	62897
c3y_0620101	c1y_0010001_1	NA	NA	NA	NA	NA	NA	0.0235	2e-04	3.4058	0.0350877	NA	65763	61554	59664
c3y_0620101	c1y_0010001_3	NA	NA	NA	NA	-0.0063	0.0049	0.0235	-4e-04	3.4058	-0.0677966	NA	65763	59626	57810
c3y_0620101	c1y_0080104_checked	0.029	0.1141	0.2545	0.7991	0.0089	0.0055	0.0235	0.1944	3.4058	9.21327	0.00846548687712815	65763	61862	59953
c3y_0620101	c1y_0080204_checked	-0.0625	0.0966	-0.6466	0.5179	0.0025	0.0054	0.0235	0.2505	3.4058	11.0841	0.00871418417406364	65763	61862	59953
c3y_0620101	c1y_0090005b	NA	NA	NA	NA	-0.0038	0.0049	0.0235	-0.0013	3.4058	-0.188406	NA	65763	20259	17151
c3y_0620101	c1y_0170001_1	-0.1337	0.266	-0.5027	0.6152	8e-04	0.0048	0.0235	0.0144	3.4058	2.18182	0.00337458509669119	65763	61862	59953
c3y_0620101	c1y_0170001_1_3	0.0472	0.1581	0.2987	0.7652	7e-04	0.0055	0.0235	0.0501	3.4058	5.16495	-0.000912603732269233	65763	68095	63249
c3y_0620101	c1y_0170001_3	0.0789	0.2209	0.3573	0.7208	0.0021	0.0055	0.0235	0.0238	3.4058	3.05128	0.000377115313238232	65763	61862	59953
c3y_0620101	c1y_0210001_1	-0.3149	0.3669	-0.8583	0.3907	-0.0044	0.0053	0.0235	0.0085	3.4058	1.25	-0.000234243927977919	65763	61862	59953
c3y_0620101	c1y_0210001_2	0.3196	0.3633	0.8796	0.3791	0.0053	0.0051	0.0235	0.0083	3.4058	1.23881	0.00119403077740616	65763	61862	59953
c3y_0620101	c1y_0220001_1	0.0444	0.2299	0.1933	0.8467	-0.0092	0.0051	0.0235	0.0185	3.4058	3.13559	-0.0109432918142486	65763	61862	59953
c3y_0620101	c1y_0220001_2	-0.219	0.2464	-0.889	0.374	0.0106	0.0049	0.0235	0.016	3.4058	2.38806	0.0158365610380526	65763	61862	59953
c3y_0620101	c1y_0220001_3	0.2785	0.1623	1.7153	0.0863	2e-04	0.0054	0.0235	0.0414	3.4058	6.27273	-0.00875859285395158	65763	61862	59953
c3y_0620101	c1y_1_bmi	0.0238	0.0959	0.2488	0.8035	-0.0175	0.0055	0.0235	0.2582	3.4058	13.1066	-0.0260809148193765	65763	71648	59048
c3y_0620101	c1y_2_bmi	0.0748	0.0858	0.8718	0.3833	-0.0151	0.0058	0.0235	0.282	3.4058	17.4074	-0.0282357505025903	65763	71648	59048
c3y_0620101	c1y_asq_acomu	-0.1012	0.1093	-0.9262	0.3543	-0.0726	0.0054	0.0235	0.0953	3.4058	10.1383	-0.0726276461181006	65763	64952	64951
c3y_0620101	c1y_asq_bgm	-0.0522	0.0921	-0.5667	0.5709	-0.0127	0.0049	0.0235	0.1767	3.4058	15.5	-0.0105101610689846	65763	64868	64867
c3y_0620101	c1y_asq_cfm	-0.032	0.1527	-0.2097	0.8339	-0.0423	0.0049	0.0235	0.0465	3.4058	5.96154	-0.0430962831591842	65763	64712	64711
c3y_0620101	c1y_asq_dproblem	-0.1143	0.1496	-0.7641	0.4448	-0.0383	0.0052	0.0235	0.061	3.4058	7.625	-0.0356779417703705	65763	65112	65111
c3y_0620101	c1y_asq_epersonal	-0.1193	0.144	-0.8283	0.4075	-0.0524	0.0052	0.0235	0.0613	3.4058	7.38554	-0.0503005344253584	65763	65052	65051
c3y_0620101	c1y_asq_total	-0.1171	0.112	-1.045	0.296	-0.0573	0.0051	0.0235	0.1088	3.4058	11.6989	-0.0651440076810784	65763	71426	58884
c3y_0620101	c1y_bed_time	-0.4254	0.2715	-1.5671	0.1171	0.015	0.0052	0.0235	0.0129	3.4058	2.01562	0.0228767237516621	65763	65300	65299
c3y_0620101	c1y_nap_count	-0.2262	0.2241	-1.0094	0.3128	0.0231	0.0048	0.0235	0.0192	3.4058	3.04762	0.029946638707693	65763	67658	62886
c3y_0620101	c1y_night_wake_up_count	0.4177	0.2419	1.7263	0.0843	0.0123	0.0053	0.0235	0.0191	3.4058	3.03175	0.00357034918460498	65763	65300	65299
c3y_0620101	c1y_sleep_time_day	-0.3129	0.1934	-1.6178	0.1057	-0.0034	0.0048	0.0235	0.0204	3.4058	3.2381	0.00331823074165262	65763	67682	62911
c3y_0620101	c1y_sleep_time_night	0.1442	0.1733	0.8322	0.4053	-0.0145	0.0051	0.0235	0.029	3.4058	4.26471	-0.0196608817222368	65763	67658	62886
c3y_0620101	c1y_total_sleep_time	-0.1931	0.1716	-1.1256	0.2604	-0.0078	0.0049	0.0235	0.0279	3.4058	4.5	-0.00341610757845482	65763	67669	62897
c3y_0620101	c1y_wake_up_time	-0.238	0.1234	-1.9292	0.0537	-0.0199	0.0051	0.0235	0.063	3.4058	8.87324	-0.0113038794685055	65763	65303	65302
c3y_0620101	c2hy_0030002_checked	-0.013	0.085	-0.1533	0.8781	-0.0079	0.0048	0.0235	0.2841	3.4058	13.4645	-0.00878166702007579	65763	61862	59953
c3y_0620101	c2hy_0040401b	NA	NA	NA	NA	-0.0153	0.0053	0.0235	-0.0044	3.4058	-0.733333	NA	65763	20259	17151
c3y_0620101	c2hy_asq_acomu	0.0234	0.1469	0.1591	0.8736	-0.0281	0.0057	0.0235	0.066	3.4058	7.02128	-0.030533312701153	65763	65121	65121
c3y_0620101	c2hy_asq_bgm	0.0327	0.13	0.2514	0.8015	-0.0405	0.0052	0.0235	0.0652	3.4058	7.01075	-0.0437994405780351	65763	65546	65546
c3y_0620101	c2hy_asq_cfm	-0.068	0.1857	-0.3663	0.7141	-0.0201	0.0052	0.0235	0.0357	3.4058	4.89041	-0.0187714466690804	65763	65210	65210
c3y_0620101	c2hy_asq_dproblem	-0.0134	0.1448	-0.0923	0.9265	-0.0297	0.0057	0.0235	0.0588	3.4058	7.08434	-0.0306044865608093	65763	65155	65155
c3y_0620101	c2hy_asq_epersonal	-0.1236	0.1359	-0.9088	0.3634	-0.0218	0.0053	0.0235	0.0734	3.4058	8.24719	-0.0176674793934476	65763	64932	64932
c3y_0620101	c2hy_asq_total	-0.0063	0.1277	-0.0492	0.9607	-0.0378	0.0055	0.0235	0.0765	3.4058	8.89535	-0.0460483491381715	65763	71426	58884
c3y_0620101	c2hy_bmi	2e-04	0.0755	0.0022	0.9982	-0.003	0.0054	0.0235	0.2398	3.4058	16.2027	-0.00406492910468886	65763	71653	59053
c3y_0620101	c2hy_psi_cf	-0.1715	0.1868	-0.918	0.3586	0.0154	0.0055	0.0235	0.0273	3.4058	4.33333	0.0212678613313227	65763	61862	59953
c3y_0620101	c2y_0030002_checked	0.0074	0.0925	0.0802	0.936	-0.0047	0.0052	0.0235	0.2606	3.4058	11.8455	-0.00656607590594443	65763	61862	59953
c3y_0620101	c2y_0070301b	NA	NA	NA	NA	-0.0085	0.0051	0.0235	-2e-04	3.4058	-0.0338983	NA	65763	20259	17151
c3y_0620101	c2y_0080001_1	0.0277	0.2112	0.1313	0.8955	0.001	0.0054	0.0235	0.0208	3.4058	3.25	0.000463018045797893	65763	61699	59801
c3y_0620101	c2y_0080001_2	-0.1492	0.1997	-0.747	0.4551	0.0074	0.0048	0.0235	0.0219	3.4058	3.47619	0.0115274948498565	65763	61717	59819
c3y_0620101	c2y_0090001b2	NA	NA	NA	NA	-0.0059	0.0055	0.0235	-0.008	3.4058	-1.37931	NA	65763	20259	17151
c3y_0620101	c2y_0100001_2	0.0545	0.2285	0.2387	0.8114	-0.0048	0.0053	0.0235	0.0196	3.4058	2.9697	-0.00643577590337717	65763	61329	59452
c3y_0620101	c2y_0100001_3	-0.2833	0.2593	-1.0928	0.2745	-0.004	0.0056	0.0235	0.0195	3.4058	2.70833	0.00183018928705288	65763	61302	59427
c3y_0620101	c2y_0100001_4	-0.0297	0.3655	-0.0812	0.9353	0.0058	0.0051	0.0235	0.008	3.4058	1.25	0.00669669907547433	65763	61581	59688
c3y_0620101	c2y_0100501_3	0.1271	0.3242	0.3921	0.695	-0.0083	0.005	0.0235	0.0093	3.4058	1.55	-0.0111820783796746	65763	57915	56169
c3y_0620101	c2y_0102001_3	NA	NA	NA	NA	0.01	0.005	0.0235	-5e-04	3.4058	-0.0877193	NA	65763	61192	59315
c3y_0620101	c2y_0103501_2	-0.274	0.2376	-1.1529	0.2489	-0.0333	0.0053	0.0235	0.0157	3.4058	2.34328	-0.0307417991419666	65763	61929	60028
c3y_0620101	c2y_0103501_3	NA	NA	NA	NA	NA	NA	0.0235	5e-04	3.4058	0.0833333	NA	65763	61689	59789
c3y_0620101	c2y_0104001_2	0.3217	0.2293	1.4032	0.1605	-0.0087	0.0054	0.0235	0.0185	3.4058	2.68116	-0.0162903853837757	65763	62053	60144
c3y_0620101	c2y_0104001_3	NA	NA	NA	NA	-0.0022	0.0049	0.0235	-0.0028	3.4058	-0.491228	NA	65763	61695	59798
c3y_0620101	c2y_0104501_2	NA	NA	NA	NA	-0.0208	0.0052	0.0235	-0.009	3.4058	-1.55172	NA	65763	62078	60169
c3y_0620101	c2y_0105001_2	-0.1803	0.2158	-0.8354	0.4035	-0.0066	0.0053	0.0235	0.0227	3.4058	3.28986	-0.00292001798062493	65763	61919	60021
c3y_0620101	c2y_0105001_3	0.1336	0.6218	0.2149	0.8299	0.0101	0.0053	0.0235	0.0027	3.4058	0.457627	0.0133066912822482	65763	49042	40405
c3y_0620101	c2y_asq_acomu	0.0112	0.1298	0.0865	0.9311	-0.0223	0.006	0.0235	0.0949	3.4058	10.4286	-0.0244880774404607	65763	64642	64641
c3y_0620101	c2y_asq_bgm	0.1107	0.1106	1.0008	0.3169	-0.0233	0.0048	0.0235	0.0941	3.4058	11.6173	-0.0304147557153027	65763	65201	65200
c3y_0620101	c2y_asq_cfm	0.0415	0.1576	0.2632	0.7924	-0.0358	0.0051	0.0235	0.0439	3.4058	5.55696	-0.039135705503818	65763	63328	63328
c3y_0620101	c2y_asq_dproblem	-0.156	0.1764	-0.8846	0.3764	-0.0355	0.0054	0.0235	0.0358	3.4058	4.36585	-0.0321783805506996	65763	64852	64852
c3y_0620101	c2y_asq_epersonal	-0.0466	0.185	-0.2519	0.8011	-0.0505	0.0057	0.0235	0.0352	3.4058	4.09302	-0.0507514676381469	65763	65500	65500
c3y_0620101	c2y_asq_total	0.0086	0.1219	0.0703	0.9439	-0.0446	0.0056	0.0235	0.079	3.4058	8.97727	-0.0551289425910416	65763	71426	58884
c3y_0620101	c2y_bmi	-0.0806	0.078	-1.0333	0.3015	6e-04	0.0057	0.0235	0.237	3.4058	16.4583	0.00777664166219422	65763	71648	59048
c3y_0620101	c3hy_0010101	0.0415	0.2769	0.1499	0.8808	0.0147	0.0054	0.0235	0.0138	3.4058	1.84	0.0150583705063162	65763	68351	63483
c3y_0620101	c3hy_0010201	0.6998	0.4732	1.4788	0.1392	-0.0015	0.0052	0.0235	0.0076	3.4058	1.11765	-0.0111094807661108	65763	68351	63483
c3y_0620101	c3hy_0010301	NA	NA	NA	NA	-9.6393e-05	0.0051	0.0235	-0.0017	3.4058	-0.25	NA	65763	68351	63483
c3y_0620101	c3hy_0030002	-0.0028	0.0816	-0.0342	0.9727	0.0064	0.0055	0.0235	0.3623	3.4058	15.417	0.0088926799851455	65763	68351	63483
c3y_0620101	c3hy_0080102	NA	NA	NA	NA	-0.0012	0.0051	0.0235	-0.0055	3.4058	-0.916667	NA	65763	67848	63045
c3y_0620101	c3hy_0081001	0.1489	0.6879	0.2164	0.8287	0.018	0.0054	0.0235	0.0024	3.4058	0.393443	0.0181273667446194	65763	68351	63483
c3y_0620101	c3hy_0082002	-0.0615	0.229	-0.2683	0.7884	0.0161	0.0047	0.0235	0.0305	3.4058	2.52066	0.0191882924521555	65763	68172	63324
c3y_0620101	c3hy_0083001	NA	NA	NA	NA	NA	NA	0.0235	0.001	3.4058	0.140845	NA	65763	68182	63335
c3y_0620101	c3hy_0083002	-0.0724	0.4429	-0.1634	0.8702	-0.0063	0.0048	0.0235	0.0055	3.4058	0.808824	-0.00592238138472852	65763	68212	63362
c3y_0620101	c3hy_0084001	1	2.5259	0.3982	0.6904	-0.0078	0.0053	0.0235	0.0021	3.4058	0.304348	-0.0155172051945482	65763	68106	63264
c3y_0620101	c3hy_0085001	0.6492	0.6585	0.9858	0.3242	0.0033	0.0047	0.0235	0.0049	3.4058	0.671233	-0.00352733377374311	65763	68169	63322
c3y_0620101	c3hy_0086001	0.1761	0.4126	0.4268	0.6695	0.0332	0.0049	0.0235	0.006	3.4058	0.895522	0.0335015815439076	65763	68208	63354
c3y_0620101	c3hy_0087001	0.0277	0.2887	0.0959	0.9236	0.0282	0.0051	0.0235	0.0123	3.4058	1.75714	0.0298745256869592	65763	68198	63352
c3y_0620101	c3hy_0090001	1	2.1227	0.5642	0.5727	0.0085	0.0052	0.0235	0.0029	3.4058	0.367089	-0.000912195194830959	65763	68202	63352
c3y_0620101	c3hy_0090101	-0.7848	2.6951	-0.2912	0.7709	-0.0109	0.0054	0.0235	0.0014	3.4058	0.233333	-0.00744413219735442	65763	64404	59850
c3y_0620101	c3hy_0090201	NA	NA	NA	NA	NA	NA	0.0235	7e-04	3.4058	0.111111	NA	65763	67114	62389
c3y_0620101	c3hy_0090401	0.7173	1.36	0.5274	0.5979	-0.0013	0.005	0.0235	0.0036	3.4058	0.514286	-0.00809368016146533	65763	66949	62236
c3y_0620101	c3hy_0090601	0.1481	0.4364	0.3393	0.7343	0.0061	0.0052	0.0235	0.0053	3.4058	0.815385	0.00487278701170396	65763	68045	63213
c3y_0620101	c3hy_0090801	0.0208	0.3663	0.0569	0.9546	0.0098	0.0047	0.0235	0.0075	3.4058	1.31579	0.0102464010830231	65763	68149	63306
c3y_0620101	c3hy_0091001	-0.0378	0.2998	-0.1261	0.8996	0.0068	0.0047	0.0235	0.0112	3.4058	1.72308	0.00796029258000118	65763	67793	62984
c3y_0620101	c3hy_0091201	NA	NA	NA	NA	0.0312	0.0049	0.0235	-0.013	3.4058	-2.03125	NA	65763	34397	31659
c3y_0620101	c3hy_0091401	NA	NA	NA	NA	0.0028	0.0052	0.0235	-0.0012	3.4058	-0.196721	NA	65763	67902	63096
c3y_0620101	c3hy_asq_acomu	-0.0625	0.163	-0.3833	0.7015	-0.0404	0.0053	0.0235	0.0435	3.4058	5.50633	-0.0429344617189532	65763	60304	58497
c3y_0620101	c3hy_asq_bgm	-0.0272	0.1483	-0.1834	0.8545	-0.0349	0.0052	0.0235	0.0563	3.4058	7.40789	-0.0378019624575975	65763	61299	59442
c3y_0620101	c3hy_asq_cfm	-0.1258	0.1589	-0.7918	0.4285	-0.008	0.0054	0.0235	0.0529	3.4058	6.78205	-0.00427334146768629	65763	61296	59440
c3y_0620101	c3hy_asq_dproblem	-0.2167	0.17	-1.2744	0.2025	-0.0146	0.0053	0.0235	0.0431	3.4058	5.4557	-0.00899824216091238	65763	61299	59442
c3y_0620101	c3hy_asq_epersonal	-0.2792	0.1687	-1.6553	0.0979	-0.0122	0.0049	0.0235	0.0429	3.4058	4.98837	-0.00431783503147474	65763	61214	59364
c3y_0620101	c3hy_asq_total	-0.1771	0.142	-1.2467	0.2125	-0.0299	0.0054	0.0235	0.0646	3.4058	8.17722	-0.0291931873625878	65763	71426	58884
c3y_0620101	c3hy_bmi	-0.0074	0.0781	-0.0943	0.9248	-0.0091	0.0055	0.0235	0.2701	3.4058	16.3697	-0.0118430896184102	65763	71479	58926
c3y_0620101	c3hy_psi_cf	-0.0547	0.1672	-0.3268	0.7438	0.0132	0.005	0.0235	0.0334	3.4058	4.07317	0.0160319817555245	65763	61862	59953
c3y_0620101	c3y_0030002_checked	0.0288	0.0841	0.3429	0.7317	-0.0022	0.0052	0.0235	0.3134	3.4058	14.3105	-0.00587690031926467	65763	61862	59953
c3y_0620101	c3y_0040001_1	-0.3144	0.3699	-0.85	0.3953	-0.0053	0.0048	0.0235	0.0083	3.4058	1.22059	-0.00118560937494598	65763	59809	59808
c3y_0620101	c3y_0040001_2	0.165	0.2945	0.5602	0.5754	0.0064	0.0048	0.0235	0.0111	3.4058	1.65672	0.00411776831810855	65763	59805	59804
c3y_0620101	c3y_0050001_1	0.3004	0.2135	1.4071	0.1594	-0.0175	0.0049	0.0235	0.022	3.4058	3.18841	-0.025794841170762	65763	59634	59633
c3y_0620101	c3y_0050001_2	-0.0699	0.3446	-0.2028	0.8393	0.0042	0.005	0.0235	0.0089	3.4058	1.28986	0.00550468487230334	65763	59801	59800
c3y_0620101	c3y_0050001_3	-0.058	0.1451	-0.3996	0.6894	0.0155	0.005	0.0235	0.0435	3.4058	6.30435	0.0187472377715413	65763	59733	59732
c3y_0620101	c3y_0100301b	-0.3903	0.6086	-0.6413	0.5213	-0.0072	0.0054	0.0235	0.0041	3.4058	0.554054	-0.0116532291164769	65763	20259	17151
c3y_0620101	c3y_0110001_3	-0.2874	0.2523	-1.139	0.2547	-0.0041	0.0053	0.0235	0.0212	3.4058	2.90411	0.00210199095197852	65763	58159	58158
c3y_0620101	c3y_0110501_3	0.2581	0.8254	0.3127	0.7545	-0.0113	0.0051	0.0235	0.0021	3.4058	0.368421	-0.0140079361749224	65763	58174	58173
c3y_0620101	c3y_0112001_3	NA	NA	NA	NA	0.0034	0.0047	0.0235	-0.0015	3.4058	-0.254237	NA	65763	58136	58135
c3y_0620101	c3y_0113501_2	-0.2386	0.514	-0.4642	0.6425	-0.0251	0.0054	0.0235	0.0043	3.4058	0.661538	-0.0246525555662919	65763	58088	58087
c3y_0620101	c3y_0113501_3	NA	NA	NA	NA	9e-04	0.0049	0.0235	-0.0015	3.4058	-0.217391	NA	65763	57999	57998
c3y_0620101	c3y_0114001_2	0.0251	0.4946	0.0508	0.9595	-0.0087	0.0053	0.0235	0.0042	3.4058	0.591549	-0.00980914820121469	65763	56053	56053
c3y_0620101	c3y_0114001_3	NA	NA	NA	NA	-0.0058	0.0051	0.0235	-0.0047	3.4058	-0.783333	NA	65763	56066	56066
c3y_0620101	c3y_0114501_2	NA	NA	NA	NA	-0.0168	0.0048	0.0235	-0.0038	3.4058	-0.666667	NA	65763	56035	56035
c3y_0620101	c3y_0115001_2	-0.1377	0.2449	-0.5622	0.574	-0.0094	0.0053	0.0235	0.0175	3.4058	2.46479	-0.00757528935052804	65763	55716	55716
c3y_0620101	c3y_0115001_3	0.8627	2.2201	0.3886	0.6976	5.7106e-05	0.0047	0.0235	0.0016	3.4058	0.231884	-0.00529488380718628	65763	56035	56035
c3y_0620101	c3y_0280201b	0.5278	0.6344	0.8319	0.4054	-0.0359	0.0054	0.0235	0.0051	3.4058	0.689189	-0.0833760162900746	65763	20259	17151
c3y_0620101	c3y_0280301b	NA	NA	NA	NA	-0.0221	0.005	0.0235	-0.0041	3.4058	-0.602941	NA	65763	20259	17151
c3y_0620101	c3y_0280501b	-0.0586	0.3568	-0.1642	0.8696	-0.0061	0.0052	0.0235	0.0089	3.4058	1.27143	-0.0123352006530515	65763	20256	17149
c3y_0620101	c3y_0280601b	-0.1341	0.4	-0.3352	0.7375	-0.0395	0.0048	0.0235	0.0065	3.4058	0.866667	-0.0449264014080514	65763	71680	59074
c3y_0620101	c3y_0280901b	NA	NA	NA	NA	-0.0284	0.0052	0.0235	-0.0038	3.4058	-0.520548	NA	65763	70976	58468
c3y_0620101	c3y_0600101_1	NA	NA	NA	NA	0.0177	0.0048	0.0235	-0.01	3.4058	-1.5625	NA	65763	59091	59091
c3y_0620101	c3y_0600101_2	NA	NA	NA	NA	NA	NA	0.0235	0.001	3.4058	0.15625	NA	65763	59091	59091
c3y_0620101	c3y_0600101_3	NA	NA	NA	NA	-0.0335	0.0048	0.0235	-0.0012	3.4058	-0.181818	NA	65763	59032	59032
c3y_0620101	c3y_0600101_4	NA	NA	NA	NA	0.0121	0.0056	0.0235	-0.0052	3.4058	-0.787879	NA	65763	58926	58926
c3y_0620101	c3y_0620201	0.3337	0.4681	0.7129	0.4759	-0.07	0.0049	0.0235	0.0055	3.4058	0.887097	-0.0788677268971222	65763	68351	63483
c3y_0620101	c3y_0620301	-0.8003	0.3455	-2.3167	0.0205	-0.0712	0.0052	0.0235	0.0119	3.4058	1.77612	-0.0629261133094049	65763	68351	63483
c3y_0620101	c3y_0630001	0.1618	0.2077	0.7793	0.4358	-0.0184	0.0051	0.0235	0.0247	3.4058	3.43056	-0.0239065988068014	65763	68351	63483
c3y_0620101	c3y_0631001	0.1862	0.3098	0.601	0.5478	-0.0371	0.0052	0.0235	0.0118	3.4058	1.61644	-0.0430424916368581	65763	68351	63483
c3y_0620101	c3y_0631101	0.137	0.3106	0.4411	0.6592	-0.0024	0.0047	0.0235	0.0114	3.4058	1.96552	-0.00486194411280828	65763	68351	63483
c3y_0620101	c3y_0631201	0.1251	0.4168	0.3001	0.7641	6e-04	0.005	0.0235	0.0059	3.4058	0.951613	-0.000851945144399569	65763	68351	63483
c3y_0620101	c3y_0631401	0.0277	0.2296	0.1206	0.904	0.0158	0.0056	0.0235	0.0221	3.4058	3.25	0.0164297493390576	65763	68351	63483
c3y_0620101	c3y_asq_acomu	0.1723	0.1506	1.1436	0.2528	-0.0293	0.0053	0.0235	0.0538	3.4058	6.725	-0.0369958103467088	65763	65161	65161
c3y_0620101	c3y_asq_bgm	0.03	0.1519	0.1974	0.8435	-0.0303	0.0054	0.0235	0.05	3.4058	5.88235	-0.0325856725131142	65763	65517	65517
c3y_0620101	c3y_asq_cfm	0.1545	0.1431	1.0795	0.2804	-0.0176	0.0053	0.0235	0.0484	3.4058	6.36842	-0.0236631613762525	65763	65763	65763
c3y_0620101	c3y_asq_dproblem	0.0571	0.1537	0.3715	0.7103	-0.0319	0.0053	0.0235	0.0531	3.4058	6.39759	-0.0352719871315373	65763	65763	65763
c3y_0620101	c3y_asq_epersonal	-0.1395	0.1502	-0.9284	0.3532	-0.0253	0.0053	0.0235	0.0544	3.4058	6.55422	-0.0211381737160295	65763	65763	65763
c3y_0620101	c3y_asq_total	0.0423	0.1325	0.3188	0.7498	-0.0334	0.0054	0.0235	0.0674	3.4058	8.53165	-0.042500644412674	65763	71426	58884
c3y_0620101	c3y_bed_time	0.121	0.1817	0.6659	0.5055	-0.0026	0.0049	0.0235	0.0309	3.4058	4.29167	-0.00604763366009179	65763	64642	64641
c3y_0620101	c3y_bmi	-0.0412	0.0807	-0.5104	0.6098	0.0032	0.0058	0.0235	0.2654	3.4058	15.7976	0.00823380836747485	65763	71648	59048
c3y_0620101	c3y_nap_count	0.1913	0.2208	0.8665	0.3862	0.0334	0.0053	0.0235	0.0206	3.4058	3.12121	0.0301152938469873	65763	64752	64751
c3y_0620101	c3y_night_wake_up_count	0.0725	0.2311	0.3139	0.7536	0.03	0.0048	0.0235	0.0214	3.4058	2.77922	0.0292830983252688	65763	64676	64675
c3y_0620101	c3y_sleep_time_day	-0.1246	0.1937	-0.6431	0.5201	0.0086	0.0052	0.0235	0.0233	3.4058	3.32857	0.0118226315942898	65763	65303	65302
c3y_0620101	c3y_sleep_time_night	-0.036	0.1705	-0.2112	0.8327	-0.0118	0.0052	0.0235	0.0351	3.4058	4.94366	-0.0111796277449116	65763	64819	64818
c3y_0620101	c3y_total_sleep_time	-0.2874	0.2839	-1.0124	0.3113	0.0028	0.0051	0.0235	0.0118	3.4058	1.84375	0.00773237742187261	65763	65303	65302
c3y_0620101	c3y_wake_up_time	-0.0616	0.1045	-0.5897	0.5554	-0.0499	0.0047	0.0235	0.0777	3.4058	9.03488	-0.0502620598139	65763	64642	64641
c3y_0620101	c4y_0010101	-0.1672	0.3654	-0.4576	0.6473	0.0205	0.0059	0.0235	0.0097	3.4058	1.34722	0.0245981239184174	65763	68235	63386
c3y_0620101	c4y_0010201	NA	NA	NA	NA	NA	NA	0.0235	0.0012	3.4058	0.179104	NA	65763	66813	63387
c3y_0620101	c4y_0010301	0.1741	0.3176	0.5482	0.5835	1e-04	0.0052	0.0235	0.0124	3.4058	1.74648	-0.00291984769219733	65763	66813	63387
c3y_0620101	c4y_0030002	0.0426	0.0788	0.5408	0.5886	0.003	0.0052	0.0235	0.3831	3.4058	15.324	-0.00116579800559531	65763	66813	63387
c3y_0620101	c4y_0042101	-0.0449	0.1443	-0.311	0.7558	-0.001	0.005	0.0235	0.0484	3.4058	5.31868	0.000480800736666042	65763	66116	62752
c3y_0620101	c4y_0042102b	-0.035	0.1461	-0.2397	0.8106	7e-04	0.0049	0.0235	0.0495	3.4058	5.625	0.0020836407446677	65763	71664	59059
c3y_0620101	c4y_0051001	0.2589	0.1954	1.3246	0.1853	8e-04	0.0051	0.0235	0.0331	3.4058	3.48421	-0.00654327424716387	65763	62761	59576
c3y_0620101	c4y_0051101	-0.2348	0.1909	-1.2298	0.2188	-0.0057	0.0048	0.0235	0.0364	3.4058	4.33333	0.000792032183912493	65763	63720	60499
c3y_0620101	c4y_0051201	0.2138	0.1783	1.1995	0.2303	-0.0034	0.0056	0.0235	0.0432	3.4058	4.45361	-0.0108090937573986	65763	63760	60552
c3y_0620101	c4y_0051301	-0.1645	0.3754	-0.4381	0.6613	0.0107	0.0053	0.0235	0.0069	3.4058	1.01471	0.0135718134164855	65763	65805	62455
c3y_0620101	c4y_0051401	0.3205	0.3449	0.9294	0.3527	-0.0063	0.0051	0.0235	0.0091	3.4058	1.3	-0.0115139363172341	65763	65731	62389
c3y_0620101	c4y_0051501	0.3073	0.2494	1.2323	0.2178	-0.0011	0.0052	0.0235	0.0178	3.4058	2.25316	-0.00760127996623496	65763	65725	62383
c3y_0620101	c4y_0053801	0.2713	0.2709	1.0015	0.3166	0.0018	0.0048	0.0235	0.0116	3.4058	1.78462	-0.00263107553215963	65763	65903	62550
c3y_0620101	c4y_0053901	-0.185	0.4587	-0.4034	0.6867	3e-04	0.0053	0.0235	0.0078	3.4058	1.16418	0.00286546096442058	65763	65855	62508
c3y_0620101	c4y_0054001	0.3378	0.4754	0.7105	0.4774	0.0018	0.0049	0.0235	0.0061	3.4058	0.953125	-0.00218090940917516	65763	65793	62451
c3y_0620101	c4y_0054401	-0.2419	0.7178	-0.337	0.7361	0.0112	0.0049	0.0235	0.0025	3.4058	0.378788	0.0138336361639643	65763	65761	62424
c3y_0620101	c4y_0055701	0.4721	0.2152	2.1932	0.0283	0.0077	0.0048	0.0235	0.0227	3.4058	3.06757	-0.00285619881529899	65763	65733	62396
c3y_0620101	c4y_0056001	-0.3884	0.5918	-0.6563	0.5116	0.0095	0.0053	0.0235	0.0039	3.4058	0.629032	0.0139144110641143	65763	65818	62471
c3y_0620101	c4y_0056101	0.1724	0.2465	0.6996	0.4842	0.0069	0.0046	0.0235	0.0125	3.4058	2.19298	0.00438850986781607	65763	65865	62514
c3y_0620101	c4y_0056301	0.1539	0.3633	0.4235	0.6719	4e-04	0.0053	0.0235	0.0099	3.4058	1.43478	-0.00195998971246398	65763	66144	62782
c3y_0620101	c4y_0056401	0.0196	0.4248	0.0461	0.9632	0.0147	0.0048	0.0235	0.0059	3.4058	0.880597	0.0153680093382306	65763	66813	63387
c3y_0620101	c4y_0060101	0.0798	0.5217	0.1529	0.8785	-0.0035	0.0052	0.0235	0.0046	3.4058	0.657143	-0.00455394686183526	65763	66813	63387
c3y_0620101	c4y_0060201	NA	NA	NA	NA	-0.009	0.005	0.0235	-4.8573e-05	3.4058	-0.00703957	NA	65763	66696	63279
c3y_0620101	c4y_0060301b	0.993	2.3862	0.4161	0.6773	-0.0028	0.0052	0.0235	0.0017	3.4058	0.261538	-0.00967106206030056	65763	70960	58453
c3y_0620101	c4y_0070001_3	-0.2913	0.3371	-0.8643	0.3874	-0.0048	0.0054	0.0235	0.0123	3.4058	1.5375	-0.000116952617647297	65763	59006	59006
c3y_0620101	c4y_0070101	0.0945	0.202	0.4677	0.64	-0.0044	0.0051	0.0235	0.0342	3.4058	4.5	-0.00749665466706221	65763	66813	63387
c3y_0620101	c4y_0070201	0.1567	0.2379	0.6585	0.5102	-0.0087	0.0054	0.0235	0.0232	3.4058	3.13514	-0.0130641626696841	65763	66776	63353
c3y_0620101	c4y_0070301	0.138	0.2583	0.5343	0.5931	-0.0106	0.0054	0.0235	0.0171	3.4058	2.28	-0.0141382321793065	65763	66813	63387
c3y_0620101	c4y_0070501_3	-0.351	0.7823	-0.4487	0.6536	-0.0073	0.0055	0.0235	0.0028	3.4058	0.444444	-0.00495166749577498	65763	58597	58597
c3y_0620101	c4y_0070601	0.161	0.2426	0.6638	0.5068	-0.002	0.0049	0.0235	0.0223	3.4058	3.32836	-0.00591249896219848	65763	66813	63387
c3y_0620101	c4y_0070701	0.232	0.3813	0.6085	0.5428	-0.0023	0.0048	0.0235	0.0086	3.4058	1.26471	-0.00579654104830456	65763	66813	63387
c3y_0620101	c4y_0070801	NA	NA	NA	NA	-0.004	0.005	0.0235	-9e-04	3.4058	-0.136364	NA	65763	66813	63387
c3y_0620101	c4y_0073501_2	-0.2632	0.2137	-1.2316	0.2181	-0.017	0.0053	0.0235	0.0278	3.4058	3.97143	-0.011576390313066	65763	58615	58615
c3y_0620101	c4y_0073501_3	NA	NA	NA	NA	-0.006	0.0049	0.0235	-0.0024	3.4058	-0.347826	NA	65763	58376	58376
c3y_0620101	c4y_0074001_2	-0.3528	0.3695	-0.9549	0.3396	-0.0077	0.0052	0.0235	0.0094	3.4058	1.25333	-0.00297029266720106	65763	58487	58487
c3y_0620101	c4y_0075001_2	-0.772	1.6635	-0.4641	0.6426	-0.0118	0.0053	0.0235	0.0023	3.4058	0.315068	-0.00692321752378279	65763	58518	58518
c3y_0620101	c4y_0075001_3	NA	NA	NA	NA	NA	NA	0.0235	0.0017	3.4058	0.257576	NA	65763	62765	62765
c3y_0620101	c4y_0075501_2	0.0519	0.9195	0.0565	0.955	-0.0205	0.0052	0.0235	0.0019	3.4058	0.253333	-0.0215935047328314	65763	62841	62841
c3y_0620101	c4y_0075501_3	-0.4006	0.4279	-0.9363	0.3491	0.0072	0.0052	0.0235	0.008	3.4058	1.17647	0.01307843762593	65763	62606	62606
c3y_0620101	c4y_0077001	-0.0184	0.2999	-0.0612	0.9512	0.0105	0.0048	0.0235	0.0128	3.4058	1.72973	0.0118576378568647	65763	62712	59551
c3y_0620101	c4y_0077101	-0.7522	0.6982	-1.0773	0.2813	0.0135	0.0051	0.0235	0.0048	3.4058	0.761905	0.0224246238939645	65763	66813	63387
c3y_0620101	c4y_0077102	0.0612	0.2398	0.2551	0.7986	0.0135	0.005	0.0235	0.0182	3.4058	2.84375	0.0131254456978002	65763	66813	63387
c3y_0620101	c4y_0080001	-0.0863	0.2513	-0.3434	0.7313	0.003	0.0052	0.0235	0.0192	3.4058	2.59459	0.00507878384278173	65763	66813	63387
c3y_0620101	c4y_0081001	-0.1663	0.243	-0.6843	0.4938	-0.0211	0.0055	0.0235	0.0209	3.4058	2.98571	-0.0187967603606528	65763	66813	63387
c3y_0620101	c4y_0090001	-0.8685	0.4681	-1.8554	0.0635	-0.011	0.0049	0.0235	0.0092	3.4058	1.31429	0.00128822450930169	65763	66813	63387
c3y_0620101	c4y_0091001	NA	NA	NA	NA	0.0147	0.0054	0.0235	-0.0042	3.4058	-0.494118	NA	65763	66813	63387
c3y_0620101	c4y_0100001	-0.5575	0.5054	-1.1032	0.2699	-0.0018	0.0055	0.0235	0.0062	3.4058	0.775	0.00492030649209033	65763	66813	63387
c3y_0620101	c4y_0110001	0.1941	0.1627	1.1928	0.233	0.0039	0.0051	0.0235	0.0425	3.4058	5.66667	-0.00212604069344873	65763	66813	63387
c3y_0620101	c4y_0120001	0.0277	0.1377	0.2014	0.8404	-0.0082	0.0057	0.0235	0.0673	3.4058	6.23148	-0.0101394896726029	65763	66813	63387
c3y_0620101	c4y_0130001	-0.1321	0.1316	-1.0038	0.3155	-0.0118	0.0048	0.0235	0.0658	3.4058	6.38835	-0.0074808582673181	65763	66813	63387
c3y_0620101	c4y_0130102	NA	NA	NA	NA	NA	NA	0.0235	6e-04	3.4058	0.0909091	NA	65763	66518	63143
c3y_0620101	c4y_0130103	-0.0267	0.2388	-0.112	0.9108	-5e-04	0.0053	0.0235	0.0159	3.4058	2.09211	-7.26029882384486e-06	65763	66682	63281
c3y_0620101	c4y_0130104	-0.1228	0.1501	-0.8185	0.4131	-0.0105	0.0051	0.0235	0.0529	3.4058	5.75	-0.00644852815737878	65763	65376	65375
c3y_0620101	c4y_0130105	-0.8538	0.5241	-1.6292	0.1033	0.0045	0.0052	0.0235	0.0078	3.4058	1.18182	0.0163288822668348	65763	65376	65375
c3y_0620101	c4y_0140001	0.1081	0.1868	0.5789	0.5626	-0.0042	0.005	0.0235	0.0294	3.4058	3.45882	-0.00724556070490967	65763	65376	65375
c3y_0620101	c4y_0150001	0.3004	0.153	1.9629	0.0497	-0.0048	0.0053	0.0235	0.061	3.4058	6.0396	-0.0169083479206656	65763	65295	65294
c3y_0620101	c4y_0160001	0.2538	0.1545	1.643	0.1004	0.0029	0.0048	0.0235	0.0459	3.4058	4.25	-0.00562235014816241	65763	65376	65375
c3y_0620101	c4y_0160101	0.1304	0.149	0.8753	0.3814	0.0025	0.005	0.0235	0.0605	3.4058	4.80159	-0.00251525068990514	65763	65361	65360
c3y_0620101	c4y_0160201	0.1351	0.1997	0.6768	0.4986	0.001	0.005	0.0235	0.0354	3.4058	3.33962	-0.00298153544568795	65763	65376	65375
c3y_0620101	c4y_0160301	0.0998	0.7436	0.1342	0.8932	-0.0098	0.005	0.0235	0.004	3.4058	0.449438	-0.0109477699706324	65763	65376	65375
c3y_0620101	c4y_0170001	0.237	0.1817	1.3044	0.1921	-0.0054	0.0047	0.0235	0.0358	3.4058	3.69072	-0.0126660635812502	65763	65376	65375
c3y_0620101	c4y_0180001	0.318	0.4131	0.7699	0.4414	4e-04	0.005	0.0235	0.0066	3.4058	0.942857	-0.00361367344630174	65763	65376	65375
c3y_0620101	c4y_0190001	NA	NA	NA	NA	NA	NA	0.0235	-1e-04	3.4058	-0.0140845	NA	65763	65376	65375
c3y_0620101	c4y_0200001	0.0772	0.1761	0.4381	0.6613	0.0124	0.0056	0.0235	0.0431	3.4058	4.14423	0.0103242339755035	65763	65376	65375
c3y_0620101	c4y_0210001	0.0184	0.1717	0.1069	0.9148	0.0155	0.0051	0.0235	0.0417	3.4058	4.04854	0.0154752046411596	65763	65376	65375
c3y_0620101	c4y_0210101	0.0376	0.1575	0.2386	0.8114	0.0213	0.0057	0.0235	0.0518	3.4058	4.7963	0.0208381440381803	65763	65376	65375
c3y_0620101	c4y_0210401	-0.2133	0.2777	-0.768	0.4425	0.0035	0.0052	0.0235	0.0183	3.4058	2.17857	0.00810312100761245	65763	65376	65375
c3y_0620101	c4y_0220001	0.0875	0.1492	0.5863	0.5577	0.0011	0.0054	0.0235	0.0566	3.4058	5.44231	-0.00217533665131678	65763	65376	65375
c3y_0620101	c4y_0230001	0.0757	0.1379	0.5491	0.5829	0.0087	0.0049	0.0235	0.06	3.4058	5.45455	0.00614075716270638	65763	65376	65375
c3y_0620101	c4y_0240001	-0.2588	0.5489	-0.4715	0.6373	-0.0156	0.0052	0.0235	0.0051	3.4058	0.607143	-0.012999556375819	65763	65376	65375
c3y_0620101	c4y_0250001	-0.5071	0.7866	-0.6447	0.5191	-0.016	0.0053	0.0235	0.0038	3.4058	0.493506	-0.0114118373514178	65763	65376	65375
c3y_0620101	c4y_0250101	-0.4305	0.7395	-0.5822	0.5605	-0.002	0.0053	0.0235	0.0043	3.4058	0.551282	0.00235443738309198	65763	65376	65375
c3y_0620101	c4y_0250201	NA	NA	NA	NA	-0.0088	0.0051	0.0235	-0.0038	3.4058	-0.575758	NA	65763	62090	62089
c3y_0620101	c4y_0250202	-0.0034	0.412	-0.0082	0.9935	-0.0136	0.0053	0.0235	0.0067	3.4058	0.971014	-0.0145781080878808	65763	58660	58659
c3y_0620101	c4y_0250203	-0.3881	0.6596	-0.5884	0.5563	-0.0073	0.0055	0.0235	0.0045	3.4058	0.625	-0.00340799940457456	65763	64853	64852
c3y_0620101	c4y_0250204	-0.2009	0.4096	-0.4905	0.6238	0.0043	0.0053	0.0235	0.0071	3.4058	1.01429	0.00703294119960585	65763	64855	64854
c3y_0620101	c4y_0250205	-0.1124	0.8153	-0.1378	0.8904	0.0083	0.0049	0.0235	0.0022	3.4058	0.333333	0.00928620544609965	65763	64853	64852
c3y_0620101	c4y_0250206	NA	NA	NA	NA	0.0011	0.0053	0.0235	-0.0072	3.4058	-1.10769	NA	65763	64768	64767
c3y_0620101	c4y_0250207	0.9576	0.7098	1.3491	0.1773	-0.0086	0.0052	0.0235	0.0055	3.4058	0.785714	-0.0198411654437397	65763	64769	64768
c3y_0620101	c4y_0250208	0.0646	0.3308	0.1952	0.8453	0.0041	0.0053	0.0235	0.0108	3.4058	1.52113	0.00315648625249613	65763	64768	64767
c3y_0620101	c4y_0250209	-0.4611	0.7026	-0.6563	0.5116	0.0071	0.0053	0.0235	0.0037	3.4058	0.552239	0.0116037343944206	65763	64926	64925
c3y_0620101	c4y_0250210	-0.0586	0.77	-0.0761	0.9393	-0.0056	0.0052	0.0235	0.0021	3.4058	0.333333	-0.00527277118618898	65763	65376	65375
c3y_0620101	c4y_0250211	NA	NA	NA	NA	-0.0127	0.0051	0.0235	-0.0076	3.4058	-1.15152	NA	65763	65376	65375
c3y_0620101	c4y_0250212	NA	NA	NA	NA	-0.0082	0.0049	0.0235	-0.0094	3.4058	-1.36232	NA	65763	65207	65206
c3y_0620101	c4y_0260001	-0.0096	0.3426	-0.0279	0.9778	-0.0023	0.0052	0.0235	0.0102	3.4058	1.36	-0.00220328758143522	65763	64930	64929
c3y_0620101	c4y_0270001	0.0057	0.1861	0.0306	0.9756	-0.0019	0.005	0.0235	0.031	3.4058	4.13333	-0.00223511146344002	65763	58162	58162
c3y_0620101	c4y_0280001	-0.1899	0.2146	-0.885	0.3761	0.0022	0.0046	0.0235	0.0216	3.4058	3.27273	0.00677659697688211	65763	57865	57865
c3y_0620101	c4y_0290001	-0.0092	0.1337	-0.0686	0.9453	-0.006	0.0057	0.0235	0.0941	3.4058	9.50505	-0.00633485705187025	65763	57966	57966
c3y_0620101	c4y_0300101	-0.2265	0.225	-1.0065	0.3142	-0.0016	0.0055	0.0235	0.0224	3.4058	3.29412	0.00367380755326874	65763	65178	65177
c3y_0620101	c4y_0300201	0.1664	0.3573	0.4657	0.6414	-0.0061	0.0051	0.0235	0.0102	3.4058	1.39726	-0.00884834611829987	65763	65276	65275
c3y_0620101	c4y_0300301	0.2686	0.215	1.2497	0.2114	-0.0046	0.0046	0.0235	0.023	3.4058	3.15068	-0.0111246139616851	65763	65158	65157
c3y_0620101	c4y_0300401	-0.12	0.2402	-0.4994	0.6175	-1e-04	0.0054	0.0235	0.021	3.4058	3	0.00262375062372944	65763	65225	65224
c3y_0620101	c4y_0300501	0.0518	0.244	0.2121	0.832	-0.0088	0.0057	0.0235	0.0208	3.4058	3.05882	-0.010222910155195	65763	65006	65005
c3y_0620101	c4y_0300601	0.0151	0.1951	0.0776	0.9382	0.0011	0.0046	0.0235	0.0234	3.4058	3.34286	0.00077437806807205	65763	64549	64548
c3y_0620101	c4y_0310101	-0.2169	0.2231	-0.9726	0.3307	-0.0524	0.0052	0.0235	0.0242	3.4058	3.36111	-0.0488964290244982	65763	64521	64520
c3y_0620101	c4y_0310201	0.0291	0.1992	0.1463	0.8837	-0.0465	0.0052	0.0235	0.0318	3.4058	4.24	-0.0488885550769728	65763	65089	65088
c3y_0620101	c4y_0310301	-0.1947	0.2675	-0.7278	0.4667	-0.0266	0.0049	0.0235	0.0176	3.4058	2.14634	-0.0232452523887243	65763	65141	65140
c3y_0620101	c4y_0310401b	NA	NA	NA	NA	-0.019	0.005	0.0235	-0.0049	3.4058	-0.544444	NA	65763	71655	59052
c3y_0620101	c4y_0310501	0.0508	0.3936	0.1291	0.8973	-0.0329	0.0051	0.0235	0.0093	3.4058	1	-0.0344252936398159	65763	64938	64937
c3y_0620101	c4y_0310601	0.4318	0.746	0.5788	0.5627	-0.0439	0.0046	0.0235	0.0044	3.4058	0.473118	-0.04926199978348	65763	64929	64928
c3y_0620101	c4y_0310901b	-0.1044	0.3073	-0.3396	0.7341	-0.0363	0.0048	0.0235	0.0128	3.4058	1.52381	-0.0413657252043745	65763	70951	58446
c3y_0620101	c4y_0320001	-0.084	0.3492	-0.2404	0.81	-0.0253	0.0053	0.0235	0.0102	3.4058	1.36	-0.0250120935449402	65763	62797	62797
c3y_0620101	c4y_0330001	0.1273	0.2625	0.485	0.6277	0.0183	0.0047	0.0235	0.0128	3.4058	1.80282	0.0164452475608943	65763	65376	65375
c3y_0620101	c4y_0330002	0.2171	0.3767	0.5763	0.5644	-0.0282	0.0048	0.0235	0.0097	3.4058	1.12791	-0.032095110292864	65763	65376	65375
c3y_0620101	c4y_0330101	0.4922	0.5946	0.8278	0.4078	-0.0067	0.0049	0.0235	0.0055	3.4058	0.723684	-0.0124973612665767	65763	65376	65375
c3y_0620101	c4y_0330201	-0.2469	0.2222	-1.1114	0.2664	-0.0531	0.0051	0.0235	0.0201	3.4058	2.61039	-0.0489590994744648	65763	65376	65375
c3y_0620101	c4y_0340001	-0.7641	0.6693	-1.1417	0.2536	0.0016	0.0049	0.0235	0.0055	3.4058	0.774648	0.0104435266433577	65763	65376	65375
c3y_0620101	c4y_0350001	0.4316	0.3542	1.2183	0.2231	-0.0076	0.005	0.0235	0.0112	3.4058	1.67164	-0.0148831231470231	65763	65376	65375
c3y_0620101	c4y_0360001	-1	3.0231	-0.4988	0.6179	0.0019	0.0051	0.0235	0.0024	3.4058	0.32	0.0134050658551692	65763	65376	65375
c3y_0620101	c4y_0380001	-0.4625	0.3358	-1.3771	0.1685	0.018	0.0055	0.0235	0.0126	3.4058	1.7027	0.0264905234408525	65763	65376	65375
c3y_0620101	c4y_0450001	-0.511	0.3111	-1.6426	0.1005	-0.0372	0.0052	0.0235	0.0126	3.4058	1.82609	-0.0290421006678115	65763	65376	65375
c3y_0620101	c4y_0460001	0.1459	0.2122	0.6874	0.4918	0.0293	0.0051	0.0235	0.0238	3.4058	3.01266	0.0265648368387543	65763	65376	65375
c3y_0620101	c4y_0480001	0.0723	0.1759	0.4109	0.6811	-0.0234	0.0052	0.0235	0.0387	3.4058	5.16	-0.0264740043311386	65763	65376	65375
c3y_0620101	c4y_0490001_1	-0.1637	0.2771	-0.5909	0.5546	0.007	0.005	0.0235	0.0125	3.4058	1.66667	0.0101825400152317	65763	62274	62274
c3y_0620101	c4y_0490001_2	0.2558	0.3159	0.8097	0.4181	-0.0079	0.0049	0.0235	0.0097	3.4058	1.34722	-0.0121538805939819	65763	62714	62714
c3y_0620101	c4y_0490001_3	-0.7705	3.4529	-0.2231	0.8234	0.0036	0.0054	0.0235	0.0014	3.4058	0.208955	0.0085678959979495	65763	77614	63643
c3y_0620101	c4y_0500001	0.1095	0.1353	0.8096	0.4182	-0.0171	0.0061	0.0235	0.097	3.4058	1.13984	-0.0238317762709757	65763	65376	65375
c3y_0620101	c4y_0500101	0.2435	0.1947	1.2505	0.2111	-0.0234	0.0059	0.0235	0.1015	3.4058	1.31818	-0.0378547226082165	65763	64843	64842
c3y_0620101	c4y_asq_acomu	-0.0207	0.1528	-0.1352	0.8924	-0.038	0.0053	0.0235	0.058	3.4058	6.59091	-0.0415498132690862	65763	61213	59363
c3y_0620101	c4y_asq_bgm	-0.0924	0.1634	-0.5653	0.5719	-0.0337	0.0054	0.0235	0.0502	3.4058	6.12195	-0.0341042196235452	65763	61215	59365
c3y_0620101	c4y_asq_cfm	-0.1306	0.1357	-0.9622	0.336	-0.022	0.0046	0.0235	0.0527	3.4058	6.3494	-0.0197111913025633	65763	61062	59188
c3y_0620101	c4y_asq_dproblem	0.2001	0.1734	1.1537	0.2486	-0.0333	0.0051	0.0235	0.0419	3.4058	5.2375	-0.0431179485151103	65763	61862	59953
c3y_0620101	c4y_asq_epersonal	-0.3549	0.2302	-1.5419	0.1231	-0.0269	0.0051	0.0235	0.0279	3.4058	3.44444	-0.0200461055066989	65763	61862	59953
c3y_0620101	c4y_asq_total	-0.0731	0.1537	-0.4753	0.6346	-0.0433	0.0051	0.0235	0.0553	3.4058	6.28409	-0.049728199832982	65763	71426	58884
c3y_0620101	c4y_bmi	-0.0247	0.0763	-0.3237	0.7462	-0.006	0.0053	0.0235	0.2773	3.4058	16.7048	-0.0059366977765129	65763	71475	58924
c3y_0620101	c6m_0010201_1	0.3713	0.2232	1.6633	0.0962	0.2971	0.0055	0.0235	0.0218	3.4058	1.87931	0.3151563338144	65763	61726	59822
c3y_0620101	c6m_0010201_2	0.0803	0.3075	0.2611	0.7941	-0.2298	0.0051	0.0235	0.016	3.4058	1.64948	-0.266841468588836	65763	54725	53020
c3y_0620101	c6m_0010201_3	0.059	0.6031	0.0978	0.9221	-0.0244	0.0052	0.0235	0.0042	3.4058	0.466667	-0.0287678227124821	65763	54023	52349
c3y_0620101	c6m_0010201_5	-0.4235	0.2177	-1.9454	0.0517	-0.0725	0.0055	0.0235	0.0312	3.4058	2.88889	-0.0730448969762841	65763	54087	52402
c3y_0620101	c6m_0020001_1	0.0784	0.2871	0.2731	0.7848	0.0136	0.0054	0.0235	0.0142	3.4058	1.97222	0.0133114225423245	65763	61648	59751
c3y_0620101	c6m_0020001_2	-0.3388	0.7174	-0.4722	0.6368	-0.0028	0.0048	0.0235	0.0029	3.4058	0.467742	-0.000186260409283119	65763	61779	59876
c3y_0620101	c6m_0020001_3	0.0289	0.2874	0.1005	0.9199	-0.0139	0.0054	0.0235	0.0132	3.4058	1.97015	-0.0156090226800039	65763	61633	59739
c3y_0620101	c6m_0040108b	NA	NA	NA	NA	-0.0013	0.0047	0.0235	-0.0074	3.4058	-0.795699	NA	65763	77614	63643
c3y_0620101	c6m_0040109b	NA	NA	NA	NA	NA	NA	0.0235	3e-04	3.4058	0.0333333	NA	65763	77614	63643
c3y_0620101	c6m_0040110b	-0.555	0.25	-2.22	0.0264	0.0064	0.0049	0.0235	0.0225	3.4058	2.29592	0.0204159472478202	65763	77614	63643
c3y_0620101	c6m_0040111b	-0.4992	0.5968	-0.8366	0.4028	-8e-04	0.0046	0.0235	0.0059	3.4058	0.641304	0.00499327513334323	65763	69375	56382
c3y_0620101	c6m_0070103_checked	0.0197	0.089	0.2207	0.8253	-0.0034	0.0055	0.0235	0.2189	3.4058	12.3672	-0.00575955842894671	65763	61862	59953
c3y_0620101	c6m_0090001b	-0.3225	0.5655	-0.5703	0.5685	0.0046	0.0053	0.0235	0.0033	3.4058	0.611111	0.00810521778007447	65763	77736	63787
c3y_0620101	c6m_0170001_1	-0.3798	0.379	-1.0022	0.3162	-0.002	0.0045	0.0235	0.0062	3.4058	1.05085	0.00248823961899196	65763	61531	59639
c3y_0620101	c6m_0170001_2	0.3317	0.293	1.1319	0.2577	0.0023	0.0047	0.0235	0.0098	3.4058	1.66102	-0.00262613390176772	65763	61616	59724
c3y_0620101	c6m_0180001_1	0.0249	0.1632	0.1528	0.8785	0.0174	0.0053	0.0235	0.0403	3.4058	5.30263	0.0184464051110394	65763	61100	59224
c3y_0620101	c6m_0180001_2	-0.3444	0.2668	-1.2912	0.1966	-0.0082	0.0053	0.0235	0.0164	3.4058	2.44776	-0.00205878721544772	65763	61077	59198
c3y_0620101	c6m_0180001_3	0.2574	0.2349	1.0958	0.2732	-0.0112	0.0057	0.0235	0.0213	3.4058	3.13235	-0.0180939900959626	65763	61700	59802
c3y_0620101	c6m_0220001_1	-1	1.0687	-1.4443	0.1487	0.0069	0.0044	0.0235	0.0043	3.4058	0.796296	0.0231894652196403	65763	61689	59792
c3y_0620101	c6m_0380001_1	-0.2042	0.5651	-0.3614	0.7178	0.0205	0.0049	0.0235	0.003	3.4058	0.566038	0.0239093402051189	65763	61478	59583
c3y_0620101	c6m_asq_acomu	-0.069	0.1876	-0.3675	0.7132	-0.029	0.0053	0.0235	0.028	3.4058	4	-0.0280904543053375	65763	65148	65147
c3y_0620101	c6m_asq_bgm	-0.0425	0.1104	-0.3845	0.7006	-0.0229	0.005	0.0235	0.0818	3.4058	10.9067	-0.0223126522772826	65763	65244	65243
c3y_0620101	c6m_asq_cfm	-0.1227	0.1471	-0.8342	0.4042	-0.0372	0.0053	0.0235	0.0476	3.4058	6.18182	-0.0345374381753239	65763	65026	65025
c3y_0620101	c6m_asq_dproblem	-0.0402	0.1327	-0.3033	0.7616	-0.0406	0.0053	0.0235	0.0617	3.4058	7.81013	-0.042392654194415	65763	61135	61134
c3y_0620101	c6m_asq_epersonal	0.0344	0.1211	0.2841	0.7763	-0.0425	0.0055	0.0235	0.0796	3.4058	9.82716	-0.0467102639304312	65763	64861	64860
c3y_0620101	c6m_asq_total	-0.0163	0.1204	-0.1357	0.8921	-0.0486	0.0055	0.0235	0.0766	3.4058	9.34146	-0.0588416102859563	65763	71426	58884
c3y_0620101	c6m_bed_time	-0.3312	0.2269	-1.4597	0.1444	0.0137	0.0052	0.0235	0.0177	3.4058	2.85484	0.0209047079202438	65763	65579	65579
c3y_0620101	c6m_bmi	-0.0107	0.0769	-0.1393	0.8892	-0.0084	0.0058	0.0235	0.2613	3.4058	18.2727	-0.0105100963665419	65763	71648	59048
c3y_0620101	c6m_nap_count	0.0472	0.2227	0.2122	0.832	0.0119	0.0052	0.0235	0.0172	3.4058	3.07143	0.0112781685274965	65763	64700	64699
c3y_0620101	c6m_night_wake_up_count	0.3209	0.2332	1.3762	0.1688	0.0045	0.0056	0.0235	0.0195	3.4058	3.36207	-0.00238380435609451	65763	64700	64699
c3y_0620101	c6m_sleep_time_day	-0.0817	0.1805	-0.4528	0.6507	-0.0127	0.0046	0.0235	0.0205	3.4058	3.53448	-0.0112584846718814	65763	64701	64700
c3y_0620101	c6m_sleep_time_night	0.0623	0.2142	0.2906	0.7713	4e-04	0.0048	0.0235	0.0187	3.4058	2.92188	-0.000922238052097065	65763	64718	64717
c3y_0620101	c6m_total_sleep_time	-0.1079	0.2292	-0.4711	0.6376	-0.0108	0.0042	0.0235	0.0138	3.4058	2.3	-0.00911545649622057	65763	64701	64700
c3y_0620101	c6m_wake_up_time	-0.3551	0.1715	-2.0703	0.0384	-0.0081	0.0053	0.0235	0.0394	3.4058	5.9697	0.00278140822863315	65763	65579	65579
c3y_0620101	c_hospital_kikan	-0.0145	0.2421	-0.06	0.9521	0.0211	0.005	0.0235	0.0146	3.4058	2.51724	0.0234279686695756	65763	60307	58504
c3y_0620101	c_tshfpb_010	0.1867	0.1124	1.6615	0.0966	-0.013	0.0052	0.0235	0.1406	3.4058	6.63208	-0.0259721338927811	65763	65154	65153
c3y_0620101	cd	0.0829	0.1337	0.6199	0.5353	0.0187	0.0052	0.0235	0.072	3.4058	6	0.0160619141275528	65763	65763	65763
c3y_0620101	childcare_facility_daycare_time_3y	0.2396	0.4383	0.5466	0.5846	0.0278	0.0046	0.0235	0.0083	3.4058	0.783019	0.0266884515521347	65763	70403	63885
c3y_0620101	childcare_facility_daycare_time_4y	NA	NA	NA	NA	NA	NA	0.0235	5e-04	3.4058	0.0694444	NA	65763	70403	63885
c3y_0620101	childcare_facility_starting_age	-0.1946	0.4023	-0.4838	0.6285	-0.0177	0.0051	0.0235	0.0107	3.4058	0.972727	-0.015948424685368	65763	67753	62975
c3y_0620101	constipation_3y	0.0178	0.1891	0.094	0.9251	-0.0063	0.0052	0.0235	0.028	3.4058	3.94366	-0.00740143774915717	65763	69328	62981
c3y_0620101	constipation_4y	-0.0247	0.188	-0.1314	0.8955	-0.0076	0.005	0.0235	0.0332	3.4058	4.61111	-0.00767574391589308	65763	69328	62981
c3y_0620101	constipation_cum_4y	-0.0617	0.1571	-0.3926	0.6946	-0.0048	0.005	0.0235	0.0485	3.4058	5.98765	-0.00318175076963122	65763	69223	62886
c3y_0620101	constipation_severity_3y	-0.0074	0.1798	-0.0409	0.9674	-0.0113	0.0049	0.0235	0.0363	3.4058	4.65385	-0.0123620664962617	65763	71026	63259
c3y_0620101	constipation_severity_4y	-0.0317	0.1967	-0.1611	0.872	-0.0026	0.0052	0.0235	0.0324	3.4058	4.37838	-0.0019899172873072	65763	71026	63259
c3y_0620101	dr0m_0020701_1	0.0619	0.3102	0.1994	0.8419	0.0022	0.0052	0.0235	0.0087	3.4058	1.58182	0.00148053813108846	65763	61796	59890
c3y_0620101	dr0m_0020701_3	0.1457	0.2656	0.5484	0.5834	-0.001	0.0056	0.0235	0.0126	3.4058	2.29091	-0.00364308637899292	65763	61157	59262
c3y_0620101	dr0m_bmi	0.0437	0.1016	0.4304	0.6669	0.0136	0.0056	0.0235	0.1436	3.4058	13.0545	0.0145123012008802	65763	71648	59048
c3y_0620101	dr1m_0040501b	0.3493	0.3125	1.1179	0.2636	-0.0054	0.005	0.0235	0.009	3.4058	1.8	-0.0113260677758853	65763	77614	63643
c3y_0620101	dr1m_bmi	-0.0104	0.1098	-0.0951	0.9243	-0.0017	0.0058	0.0235	0.1023	3.4058	10.7684	-0.00156610822360664	65763	71648	59048
c3y_0620101	egg_allergy_1hy	-0.3481	0.2479	-1.4038	0.1604	0.0049	0.0049	0.0235	0.0172	3.4058	2.6875	0.0127354621197228	65763	78277	64180
c3y_0620101	egg_allergy_2y	-0.0081	0.2212	-0.0368	0.9707	0.0029	0.0058	0.0235	0.024	3.4058	3.80952	0.00351786270380618	65763	78277	64180
c3y_0620101	egg_allergy_3y	-0.0892	0.2078	-0.4293	0.6677	-0.0044	0.0059	0.0235	0.0306	3.4058	4.56716	-0.00259709670792052	65763	78277	64180
c3y_0620101	egg_allergy_4y	0.1281	0.2248	0.5696	0.5689	-0.0096	0.0053	0.0235	0.0247	3.4058	3.38356	-0.014159468016172	65763	78277	64180
c3y_0620101	egg_allergy_cum_4y	-0.0576	0.1977	-0.2912	0.7709	-0.0057	0.0055	0.0235	0.0351	3.4058	4.28049	-0.00481100886339345	65763	79449	65148
c3y_0620101	egg_allergy_score_until_4yo	-0.0168	0.1649	-0.1021	0.9187	-0.0019	0.0053	0.0235	0.0558	3.4058	5.58	-0.00157512344562019	65763	78466	64355
c3y_0620101	egg_allergy_score_until_4yo_positive	-0.0214	0.1737	-0.1232	0.9019	-0.0017	0.0052	0.0235	0.052	3.4058	5.14851	-0.00118089027822146	65763	79705	65319
c3y_0620101	exclusive_breastfeeding_1y	0.0366	0.1996	0.1833	0.8545	0.0131	0.0053	0.0235	0.0262	3.4058	3.9697	0.0134153832115828	65763	70019	63540
c3y_0620101	febrile_convulsion_cum_4y	-0.002	0.1106	-0.0178	0.9858	0.0032	0.0049	0.0235	0.0888	3.4058	8.07273	0.00383863952759748	65763	78115	64981
c3y_0620101	feeding_type_yesterday_breast_feeding_count_1m	0.38	0.2392	1.5884	0.1122	0.0068	0.0051	0.0235	0.0168	3.4058	2.84746	-0.000282909678284239	65763	61118	59273
c3y_0620101	feeding_type_yesterday_formula_feeding_count_1m	0.4072	0.5239	0.7773	0.437	0.0021	0.0051	0.0235	0.0086	3.4058	0.754386	-0.00360057770135854	65763	61118	59273
c3y_0620101	fever_count_cum_2hy	0.0734	0.1525	0.4815	0.6301	0.0037	0.0052	0.0235	0.0463	3.4058	5.38372	0.00163338359913147	65763	71026	63259
c3y_0620101	fever_count_cum_2y	0.1009	0.1825	0.553	0.5803	0.007	0.0054	0.0235	0.036	3.4058	4.44444	0.00470369069305168	65763	69461	63094
c3y_0620101	fever_over_39c_count_cum_2hy	0.1112	0.1691	0.658	0.5105	-0.0064	0.0051	0.0235	0.0364	3.4058	4.08989	-0.0104203259079457	65763	69461	63094
c3y_0620101	fever_over_39c_count_cum_2y	0.2218	0.1897	1.1691	0.2424	-0.0063	0.0052	0.0235	0.0302	3.4058	3.82278	-0.0130067021798185	65763	69461	63094
c3y_0620101	first_vaccination_bcg	-0.7091	0.5786	-1.2254	0.2204	0.0031	0.0052	0.0235	0.0051	3.4058	0.822581	0.0112501581481438	65763	69212	62884
c3y_0620101	first_vaccination_dpt	NA	NA	NA	NA	NA	NA	0.0235	0.0012	3.4058	0.193548	NA	65763	69258	62917
c3y_0620101	first_vaccination_haemophilus_b_influenzae	NA	NA	NA	NA	NA	NA	0.0235	8e-04	3.4058	0.135593	NA	65763	69260	62927
c3y_0620101	first_vaccination_hbv	-0.0088	0.2674	-0.0331	0.9736	-0.0242	0.0051	0.0235	0.015	3.4058	2.63158	-0.0263062165215612	65763	69210	62879
c3y_0620101	first_vaccination_pneumococcus	NA	NA	NA	NA	-0.0044	0.0049	0.0235	-0.0025	3.4058	-0.403226	NA	65763	69261	62925
c3y_0620101	first_vaccination_polio	NA	NA	NA	NA	-0.0151	0.005	0.0235	-0.0064	3.4058	-1.12281	NA	65763	69212	62884
c3y_0620101	first_vaccination_rotavirus	-0.0322	0.3658	-0.0881	0.9298	-0.0163	0.0055	0.0235	0.0073	3.4058	1.17742	-0.0173273303244633	65763	69260	62927
c3y_0620101	fish_allergy_score_until_4yo_positive	-0.3958	0.3801	-1.0413	0.2977	-5e-04	0.005	0.0235	0.0081	3.4058	1.55769	0.00498547296765877	65763	79705	65319
c3y_0620101	food_allergy_cum_4y	-0.061	0.1733	-0.3518	0.725	3e-04	0.0047	0.0235	0.0458	3.4058	4.77083	0.002415994532551	65763	78115	64981
c3y_0620101	food_allergy_cum_count_until_4yo	-0.0386	0.1744	-0.2212	0.8249	-0.0037	0.0054	0.0235	0.0447	3.4058	4.96667	-0.00437154888772204	65763	40817	35024
c3y_0620101	food_allergy_egg_feeding_status_case_combined_1yh	-0.1623	0.1769	-0.9178	0.3587	-0.0048	0.0054	0.0235	0.0402	3.4058	4.46667	-0.0021815793747249	65763	40817	35024
c3y_0620101	food_allergy_egg_feeding_status_case_combined_2y	-0.2042	0.1886	-1.083	0.2788	-0.0019	0.0053	0.0235	0.0343	3.4058	4.34177	0.00315319521747679	65763	39019	35185
c3y_0620101	food_allergy_egg_feeding_status_case_combined_3y	-0.2637	0.2457	-1.0729	0.2833	-0.0039	0.0051	0.0235	0.0219	3.4058	2.60714	0.00186823489989583	65763	60838	59350
c3y_0620101	food_allergy_egg_feeding_status_case_combined_4y	-0.1152	0.2998	-0.3843	0.7008	-0.0055	0.0052	0.0235	0.0133	3.4058	1.77333	-0.00399392369493247	65763	59117	57568
c3y_0620101	food_allergy_fish_feeding_status_case_combined_1yh	NA	NA	NA	NA	-0.0013	0.0052	0.0235	-0.0077	3.4058	-1.30508	NA	65763	40817	35024
c3y_0620101	food_allergy_fish_feeding_status_case_combined_2y	-0.0699	0.5198	-0.1344	0.8931	0.0019	0.0051	0.0235	0.0034	3.4058	0.53125	0.00282011240851965	65763	60896	55737
c3y_0620101	food_allergy_fish_feeding_status_case_combined_3y	NA	NA	NA	NA	3e-04	0.0044	0.0235	-0.0118	3.4058	-2.40816	NA	65763	60590	59124
c3y_0620101	food_allergy_fruit_feeding_status_case_combined_1yh	-0.5626	0.4426	-1.2712	0.2036	0.0057	0.0059	0.0235	0.0068	3.4058	1.21429	0.015783421230206	65763	40817	35024
c3y_0620101	food_allergy_fruit_feeding_status_case_combined_2y	-0.7081	5.938	-0.1193	0.9051	0.0022	0.0051	0.0235	0.002	3.4058	0.3125	0.00737685754197371	65763	61740	57739
c3y_0620101	food_allergy_fruit_feeding_status_case_combined_3y	NA	NA	NA	NA	-0.0023	0.005	0.0235	-7e-04	3.4058	-0.107692	NA	65763	60807	59319
c3y_0620101	food_allergy_milk_feeding_status_case_combined_1yh	-0.0309	0.3037	-0.1018	0.919	-0.0147	0.0051	0.0235	0.0113	3.4058	1.82258	-0.0216182054530191	65763	40817	35024
c3y_0620101	food_allergy_milk_feeding_status_case_combined_2y	-0.0565	0.2411	-0.2344	0.8147	-0.014	0.005	0.0235	0.0185	3.4058	2.84615	-0.0165323381177705	65763	53035	47618
c3y_0620101	food_allergy_milk_feeding_status_case_combined_3y	-0.0407	0.3265	-0.1246	0.9008	-0.0117	0.005	0.0235	0.0097	3.4058	1.49231	-0.0120575780889142	65763	60809	59325
c3y_0620101	food_allergy_milk_feeding_status_case_combined_4y	-0.2779	0.4256	-0.6529	0.5138	-0.0081	0.0055	0.0235	0.0075	3.4058	1.10294	-0.00540547358222225	65763	79056	64815
c3y_0620101	food_allergy_non_peanuts_nuts_feeding_status_case_combined_4y	-0.2312	0.4067	-0.5685	0.5697	-0.0156	0.0051	0.0235	0.0075	3.4058	0.9375	-0.014385883092272	65763	77807	64758
c3y_0620101	food_allergy_nuts_feeding_status_case_combined_1yh	-0.3144	0.1693	-1.8565	0.0634	0.004	0.0044	0.0235	0.0278	3.4058	3.97143	0.0127648130752635	65763	71842	62467
c3y_0620101	food_allergy_nuts_feeding_status_case_combined_2y	-0.141	0.2356	-0.5986	0.5494	-8e-04	0.0054	0.0235	0.0206	3.4058	2.98551	0.00230075992515886	65763	60884	59394
c3y_0620101	food_allergy_nuts_feeding_status_case_combined_3y	0.0818	0.1946	0.4206	0.674	-0.0099	0.005	0.0235	0.0233	3.4058	2.94937	-0.0129558416700625	65763	58931	57392
c3y_0620101	food_allergy_peanuts_feeding_status_case_combined_4y	-0.5074	0.4483	-1.1317	0.2578	-0.0074	0.0053	0.0235	0.0073	3.4058	1.01389	-0.0015522500257023	65763	77807	64758
c3y_0620101	food_allergy_score_cum_count_until_4yo	0.014	0.1563	0.0895	0.9287	-7e-04	0.0055	0.0235	0.064	3.4058	6.09524	-0.00165101049008714	65763	40817	35024
c3y_0620101	food_allergy_sesame_feeding_status_case_combined_1yh	-0.1046	0.357	-0.2929	0.7696	-0.0214	0.0053	0.0235	0.0083	3.4058	1.22059	-0.0217790055646136	65763	59541	58494
c3y_0620101	food_allergy_sesame_feeding_status_case_combined_2y	NA	NA	NA	NA	-0.0206	0.005	0.0235	-0.0116	3.4058	-2	NA	65763	76319	62630
c3y_0620101	food_allergy_sesame_feeding_status_case_combined_3y	-0.112	0.5734	-0.1954	0.8451	-0.0222	0.0048	0.0235	0.0033	3.4058	0.540984	-0.0233850705123578	65763	59039	57501
c3y_0620101	food_allergy_shellfish_feeding_status_case_combined_1yh	-0.2976	0.1812	-1.6422	0.1005	-0.0235	0.0051	0.0235	0.0297	3.4058	4.30435	-0.0177592283087993	65763	60244	58816
c3y_0620101	food_allergy_shellfish_feeding_status_case_combined_2y	-0.4012	0.275	-1.459	0.1446	-0.0254	0.005	0.0235	0.0117	3.4058	1.82812	-0.021863088717743	65763	58965	56227
c3y_0620101	food_allergy_shellfish_feeding_status_case_combined_3y	-0.7079	1.3549	-0.5225	0.6013	-0.0216	0.0047	0.0235	0.0023	3.4058	0.338235	-0.0184899924992638	65763	58807	57270
c3y_0620101	food_allergy_shellfish_feeding_status_case_combined_4y	-0.3183	0.2203	-1.4446	0.1486	-0.022	0.0052	0.0235	0.0249	3.4058	3.32	-0.0171903991384893	65763	79056	64815
c3y_0620101	food_allergy_soba_feeding_status_case_combined_1yh	0.1084	0.2046	0.5298	0.5962	-0.0051	0.0053	0.0235	0.0249	3.4058	3.95238	-0.00826940341235725	65763	59758	58694
c3y_0620101	food_allergy_soba_feeding_status_case_combined_2y	0.3507	0.2643	1.3266	0.1846	-0.0089	0.0053	0.0235	0.0143	3.4058	2.2	-0.0160902804161464	65763	59497	59496
c3y_0620101	food_allergy_soba_feeding_status_case_combined_3y	0.0248	0.3804	0.0651	0.9481	-0.0131	0.005	0.0235	0.0059	3.4058	0.819444	-0.0147054347762783	65763	59039	57497
c3y_0620101	food_allergy_soba_feeding_status_case_combined_4y	-0.5472	0.3822	-1.4316	0.1523	-0.0045	0.0049	0.0235	0.0094	3.4058	1.32394	0.00321512298988378	65763	77807	64758
c3y_0620101	food_allergy_wheat_feeding_status_case_combined_1yh	0.2781	0.3121	0.8911	0.3729	-0.0115	0.0046	0.0235	0.008	3.4058	1.45455	-0.0211585404323587	65763	40817	35024
c3y_0620101	fruit_allergy_score_until_4yo_positive	0.173	0.2626	0.6589	0.51	-0.0025	0.0051	0.0235	0.0137	3.4058	2.20968	-0.00598654020666836	65763	79705	65319
c3y_0620101	ft1b_0080001	0.0464	0.204	0.2273	0.8202	7e-04	0.0052	0.0235	0.0438	3.4058	3.68067	-0.000769870040169131	65763	61862	59953
c3y_0620101	ft1b_0400001	0.1647	0.1718	0.9591	0.3375	-0.0013	0.0047	0.0235	0.0545	3.4058	4.12879	-0.00757356990350111	65763	61862	59953
c3y_0620101	ft1b_0410001	0.0858	0.1649	0.5202	0.6029	-0.0022	0.0049	0.0235	0.0599	3.4058	3.94079	-0.00585205590831117	65763	59247	57508
c3y_0620101	ft1b_0420001	0.0593	0.1719	0.3452	0.7299	-4e-04	0.005	0.0235	0.0544	3.4058	3.62667	-0.00264932643356453	65763	61862	59953
c3y_0620101	ft1b_0430001	0.0843	0.1861	0.4529	0.6507	-0.0112	0.0051	0.0235	0.0461	3.4058	3.17931	-0.0152207993499022	65763	61862	59953
c3y_0620101	ft1b_0440001	-0.1457	0.207	-0.7039	0.4815	4e-04	0.0052	0.0235	0.053	3.4058	4.24	0.0057896525915765	65763	61862	59953
c3y_0620101	ft1b_0450001	0.0539	0.19	0.2837	0.7767	-0.0041	0.0053	0.0235	0.0486	3.4058	4.58491	-0.00641524269870308	65763	61862	59953
c3y_0620101	ft1b_0460001	-0.105	0.1824	-0.5755	0.5649	-0.0026	0.0049	0.0235	0.0516	3.4058	4.96154	0.000925102103887656	65763	61862	59953
c3y_0620101	ft1b_0470001b	NA	NA	NA	NA	-0.0011	0.0054	0.0235	-0.0046	3.4058	-0.479167	NA	65763	71426	58884
c3y_0620101	ft1b_0480001	0.0829	0.1932	0.4291	0.6678	-0.0081	0.0053	0.0235	0.0568	3.4058	3.44242	-0.0121351352457497	65763	61862	59953
c3y_0620101	gastroenteritis_cum_2y	0.2298	0.3264	0.7042	0.4813	0.0168	0.0054	0.0235	0.0158	3.4058	2.07895	0.0200905687571049	65763	43650	37312
c3y_0620101	hand_foot_and_mouth_disease_cum_2y	NA	NA	NA	NA	0.0093	0.0049	0.0235	-6e-04	3.4058	-0.0810811	NA	65763	70975	61628
c3y_0620101	hba1c_ngsp_early	-0.042	0.1425	-0.2948	0.7682	0.0322	0.0051	0.0235	0.0558	3.4058	6.2	0.0375325936715243	65763	63432	60249
c3y_0620101	herpangina_cum_2y	0.4508	0.3895	1.1573	0.2471	0.0018	0.0054	0.0235	0.0091	3.4058	1.26389	-0.00467318325410524	65763	70975	61628
c3y_0620101	hg	0.0108	0.1315	0.0819	0.9348	0.0095	0.0051	0.0235	0.078	3.4058	1.93069	0.0095247193577533	65763	65763	65763
c3y_0620101	hsv_infection_cum_2y	0.6085	0.9791	0.6215	0.5343	-0.0079	0.0046	0.0235	0.0026	3.4058	0.472727	-0.0135344830158027	65763	73735	63962
c3y_0620101	influenza_viral_infections_cum_4y	-0.1166	0.2202	-0.5294	0.5965	0.0058	0.0057	0.0235	0.0286	3.4058	3.91781	0.00960260859936364	65763	73304	63622
c3y_0620101	intellectual_and_developmental_disability_including_language_delay_cum_4y	NA	NA	NA	NA	NA	NA	0.0235	2e-04	3.4058	0.030303	NA	65763	70924	63175
c3y_0620101	isacc_modified_current_runny_nose_autumn_2y	-0.5576	2.1071	-0.2646	0.7913	-0.0078	0.0055	0.0235	0.0014	3.4058	0.237288	-0.00527153841751685	65763	60213	58405
c3y_0620101	isacc_modified_current_runny_nose_autumn_3y	-0.5384	0.6961	-0.7735	0.4392	-0.0048	0.0054	0.0235	0.0039	3.4058	0.590909	-0.00157129347343936	65763	45692	39248
c3y_0620101	isacc_modified_current_runny_nose_autumn_4y	NA	NA	NA	NA	-0.01	0.005	0.0235	-0.0066	3.4058	-1.06452	NA	65763	69712	63265
c3y_0620101	isacc_modified_current_runny_nose_nonpollen_season_2y	NA	NA	NA	NA	NA	NA	0.0235	5e-04	3.4058	0.0746269	NA	65763	79676	65304
c3y_0620101	isacc_modified_current_runny_nose_nonpollen_season_3y	NA	NA	NA	NA	-0.0119	0.0053	0.0235	-0.0024	3.4058	-0.393443	NA	65763	73666	63900
c3y_0620101	isacc_modified_current_runny_nose_nonpollen_season_4y	NA	NA	NA	NA	NA	NA	0.0235	0.001	3.4058	0.149254	NA	65763	63889	59407
c3y_0620101	isacc_modified_current_runny_nose_pollen_season_2y	NA	NA	NA	NA	NA	NA	0.0235	6e-04	3.4058	0.0983607	NA	65763	60213	58405
c3y_0620101	isacc_modified_current_runny_nose_pollen_season_3y	-0.3834	0.5037	-0.7612	0.4466	-0.0082	0.0052	0.0235	0.0055	3.4058	0.833333	-0.00720062585775227	65763	45692	39241
c3y_0620101	isacc_modified_current_runny_nose_pollen_season_4y	-0.3741	0.3698	-1.0115	0.3118	-0.0085	0.0054	0.0235	0.0103	3.4058	1.43056	-0.0032614129775866	65763	67528	62753
c3y_0620101	isacc_modified_current_runny_nose_spring_2y	-0.8154	1.5729	-0.5184	0.6042	0.001	0.0057	0.0235	0.0019	3.4058	0.301587	0.00660260766746132	65763	61089	59247
c3y_0620101	isacc_modified_current_runny_nose_spring_3y	-0.6762	1.0405	-0.6499	0.5158	-0.003	0.005	0.0235	0.0027	3.4058	0.428571	0.0020650118879304	65763	78089	64204
c3y_0620101	isacc_modified_current_runny_nose_spring_4y	-0.3888	0.3889	-0.9996	0.3175	-0.0017	0.0053	0.0235	0.0091	3.4058	1.28169	0.00376318998240583	65763	60292	53957
c3y_0620101	isacc_modified_current_runny_nose_summer_2y	NA	NA	NA	NA	-0.0011	0.005	0.0235	-7e-04	3.4058	-0.118644	NA	65763	61089	59247
c3y_0620101	isacc_modified_current_runny_nose_summer_3y	0.2337	0.7856	0.2974	0.7661	-0.0041	0.0059	0.0235	0.0024	3.4058	0.358209	-0.00757261509836714	65763	45836	39360
c3y_0620101	isacc_modified_current_runny_nose_summer_4y	NA	NA	NA	NA	-8e-04	0.005	0.0235	-3e-04	3.4058	-0.0379747	NA	65763	69669	63223
c3y_0620101	isacc_modified_current_runny_nose_winter_2y	-0.4975	0.6036	-0.8243	0.4098	-0.0089	0.0051	0.0235	0.0049	3.4058	0.742424	-0.00431190421778445	65763	60213	58405
c3y_0620101	isacc_modified_current_runny_nose_winter_3y	NA	NA	NA	NA	-0.0182	0.0051	0.0235	-9e-04	3.4058	-0.160714	NA	65763	45835	39354
c3y_0620101	isacc_modified_current_runny_nose_winter_4y	NA	NA	NA	NA	-0.0188	0.0049	0.0235	-0.0038	3.4058	-0.535211	NA	65763	70145	63642
c3y_0620101	kawasaki_disease_cum_4y	NA	NA	NA	NA	0.0035	0.0049	0.0235	-6e-04	3.4058	-0.0967742	NA	65763	78115	64981
c3y_0620101	length_of_labor	-0.0854	0.173	-0.4939	0.6214	-0.0036	0.0051	0.0235	0.0336	3.4058	4.73239	-0.00147679143716314	65763	70403	63885
c3y_0620101	low_birth_weight	-0.0037	0.1809	-0.0207	0.9835	-1e-04	0.0049	0.0235	0.0312	3.4058	4.8	-5.77277933385752e-06	65763	68095	63249
c3y_0620101	lower_respiratory_tract_infection_cum_2y	0.2338	0.2258	1.0353	0.3005	0.0129	0.005	0.0235	0.0186	3.4058	2.58333	0.0139287464204248	65763	43650	37312
c3y_0620101	m0mb_0410001	0.0509	0.1415	0.3597	0.7191	-0.0066	0.0053	0.0235	0.0693	3.4058	6.41667	-0.00941693163214644	65763	63210	61463
c3y_0620101	m0mb_0420001	-0.0221	0.1417	-0.1562	0.8759	-0.0081	0.0051	0.0235	0.0712	3.4058	6.47273	-0.00797268342990648	65763	63210	61463
c3y_0620101	m0mb_0430001	-0.0434	0.1225	-0.3539	0.7234	-0.0042	0.0052	0.0235	0.062	3.4058	4.46043	-0.00287249182810083	65763	63210	61463
c3y_0620101	m0mb_0450001	-0.0544	0.1993	-0.273	0.7849	-0.0187	0.0052	0.0235	0.0209	3.4058	3.16667	-0.0188284500903839	65763	63210	61463
c3y_0620101	m0mb_0460001	-0.0886	0.183	-0.4844	0.6281	-0.0206	0.005	0.0235	0.0224	3.4058	3.5	-0.020036171633989	65763	63210	61463
c3y_0620101	m0mb_0480001	0.0164	0.1352	0.1216	0.9032	-0.0148	0.0051	0.0235	0.0638	3.4058	6.44444	-0.0171318596312408	65763	61862	59953
c3y_0620101	m1m_0030001_1	NA	NA	NA	NA	NA	NA	0.0235	0.0011	3.4058	0.186441	NA	65763	61537	59640
c3y_0620101	m1m_0030001_2	0.1269	0.2777	0.4571	0.6476	0.0279	0.0047	0.0235	0.0098	3.4058	1.46269	0.0319126320300774	65763	49116	47608
c3y_0620101	m1m_0030001_3	NA	NA	NA	NA	0.0173	0.0048	0.0235	-0.0104	3.4058	-1.92593	NA	65763	61714	59813
c3y_0620101	m1m_0040001_1	-0.3254	0.2623	-1.2403	0.2149	-0.0142	0.0054	0.0235	0.0166	3.4058	2.72131	-0.00887066597175505	65763	61757	59852
c3y_0620101	m1m_0040001_2	-0.5563	0.9242	-0.6019	0.5472	0.0065	0.0051	0.0235	0.0022	3.4058	0.431373	0.0111448568773433	65763	60361	58495
c3y_0620101	m1m_0040001_4	0.5024	0.2586	1.9429	0.052	0.0016	0.0053	0.0235	0.0173	3.4058	2.74603	-0.00855898866422957	65763	58745	56971
c3y_0620101	m1m_0040001_6	NA	NA	NA	NA	0.0198	0.005	0.0235	-0.0088	3.4058	-1.76	NA	65763	61862	59953
c3y_0620101	m1m_0250001_1	0.2018	0.2477	0.8147	0.4152	-0.0055	0.0052	0.0235	0.0132	3.4058	2.09524	-0.0095814807377608	65763	61862	59953
c3y_0620101	m1m_0250001_2	-0.0533	0.2851	-0.1869	0.8518	0.0046	0.0053	0.0235	0.0101	3.4058	1.60317	0.00581277529371802	65763	61862	59953
c3y_0620101	m1m_0250001_3	-0.8345	1.7652	-0.4728	0.6364	-0.0059	0.005	0.0235	0.0035	3.4058	0.603448	0.00130908779583388	65763	61862	59953
c3y_0620101	m1m_0260001_1	0.0576	0.3271	0.1762	0.8601	0.0063	0.0051	0.0235	0.0079	3.4058	1.36207	0.0060222610965655	65763	61669	59771
c3y_0620101	m1m_0260001_2	0.0074	0.3792	0.0195	0.9844	5e-04	0.0051	0.0235	0.0055	3.4058	0.901639	0.000454981045961129	65763	61733	59828
c3y_0620101	m1m_bed_time	NA	NA	NA	NA	NA	NA	0.0235	2e-04	3.4058	0.0350877	NA	65763	61095	59251
c3y_0620101	m1m_nap_count	-0.0174	0.181	-0.0962	0.9234	0.0093	0.0052	0.0235	0.0286	3.4058	4.4	0.0106703241680817	65763	61195	59346
c3y_0620101	m1m_night_wake_up_count	-0.1909	0.213	-0.8963	0.3701	0.0109	0.0049	0.0235	0.0238	3.4058	3.83871	0.0165672043118936	65763	61095	59251
c3y_0620101	m1m_sleep_time_day	-0.2158	0.1528	-1.4124	0.1578	-0.0041	0.0049	0.0235	0.0395	3.4058	6.69492	0.00254946536761611	65763	65579	65579
c3y_0620101	m1m_sleep_time_night	0.226	0.2581	0.8757	0.3812	-0.0075	0.0049	0.0235	0.0141	3.4058	2.2381	-0.0123595167756127	65763	61264	59409
c3y_0620101	m1m_total_sleep_time	-0.0747	0.1616	-0.4623	0.6439	-0.0066	0.0049	0.0235	0.028	3.4058	4.66667	-0.00481713856206759	65763	65579	65579
c3y_0620101	m1m_wake_up_time	0.4118	0.2284	1.803	0.0714	-0.0048	0.0052	0.0235	0.0249	3.4058	3.19231	-0.0154683381843583	65763	61156	59308
c3y_0620101	mbpfas0001b	-0.2311	0.5209	-0.4436	0.6573	-0.001	0.0051	0.0235	0.0136	3.4058	0.660194	0.00302519549819615	65763	71659	59056
c3y_0620101	mbpfas0007	1	3.2275	0.5105	0.6097	8e-04	0.0052	0.0235	0.0067	3.4058	0.345361	-0.0201819129520331	65763	65763	65763
c3y_0620101	mbpfas0009	-0.2889	0.2555	-1.131	0.2581	-0.0068	0.0055	0.0235	0.054	3.4058	2.45455	0.00363269883763361	65763	65763	65763
c3y_0620101	mbpfas0013	-0.5675	0.2952	-1.9223	0.0546	0.0013	0.0054	0.0235	0.0495	3.4058	2.25	0.0214398456953309	65763	65763	65763
c3y_0620101	mbpfas0017	-0.2374	0.2511	-0.9455	0.3444	0.0121	0.005	0.0235	0.0561	3.4058	2.55	0.0215817162956931	65763	65763	65763
c3y_0620101	mbpfas0021	-0.3106	0.5019	-0.6188	0.5361	0.0248	0.0049	0.0235	0.0148	3.4058	0.714976	0.0311900937940759	65763	65763	65763
c3y_0620101	mbpfas0025	NA	NA	NA	NA	0.0195	0.0048	0.0235	-0.001	3.4058	-0.046729	NA	65763	65347	65347
c3y_0620101	mbpfas0029	-0.0254	0.3017	-0.0843	0.9328	0.0213	0.0049	0.0235	0.0334	3.4058	1.63725	0.0227039641054556	65763	65479	65479
c3y_0620101	mbpfas0039b	NA	NA	NA	NA	NA	NA	0.0235	0.0042	3.4058	0.214286	NA	65763	70955	58450
c3y_0620101	mbpfas0041	NA	NA	NA	NA	NA	NA	0.0235	0.0047	3.4058	0.20524	NA	65763	65763	65763
c3y_0620101	mbpfas0045	NA	NA	NA	NA	-0.0095	0.0045	0.0235	-0.008	3.4058	-0.451977	NA	65763	65763	65763
c3y_0620101	mbpfas0047	-0.4725	0.2517	-1.8773	0.0605	0.0026	0.0049	0.0235	0.0515	3.4058	2.48792	0.0197814547499472	65763	65763	65763
c3y_0620101	mbpfas0053b	-0.2629	0.3935	-0.6681	0.5041	-0.003	0.0051	0.0235	0.0222	3.4058	1.21978	0.00257707535601337	65763	71685	59077
c3y_0620101	mbpfas0067b	-0.4563	0.3368	-1.3548	0.1755	0.013	0.0053	0.0235	0.0296	3.4058	1.5914	0.0279065216402226	65763	71426	58884
c3y_0620101	mbpfas0073	-0.0934	0.2378	-0.3926	0.6946	0.014	0.0049	0.0235	0.0626	3.4058	2.69828	0.0183771565215524	65763	65763	65763
c3y_0620101	milk_allergy_1hy	0.0178	0.2532	0.0703	0.9439	0.004	0.0047	0.0235	0.0138	3.4058	2.15625	0.00423012682467956	65763	78270	64176
c3y_0620101	milk_allergy_2y	0.0025	0.3017	0.0083	0.9934	3e-04	0.0048	0.0235	0.0113	3.4058	1.79365	0.000299857979696371	65763	78277	64180
c3y_0620101	milk_allergy_3y	0.9919	2.2552	0.4398	0.6601	-0.006	0.0046	0.0235	0.0017	3.4058	0.288136	-0.0131432811848688	65763	78277	64180
c3y_0620101	milk_allergy_cum_4y	0.0727	0.2425	0.2997	0.7644	-8e-04	0.0049	0.0235	0.0203	3.4058	3.02985	-0.00253091917829267	65763	79449	65148
c3y_0620101	milk_allergy_score_until_4yo	0.1349	0.2022	0.6672	0.5046	0.0022	0.005	0.0235	0.0317	3.4058	4.28378	-0.0012610651575558	65763	78466	64355
c3y_0620101	milk_allergy_score_until_4yo_positive	0.1142	0.2063	0.5535	0.5799	0.0028	0.0052	0.0235	0.0309	3.4058	4.06579	2.68665548723233e-05	65763	79705	65319
c3y_0620101	mn	-0.1011	0.1264	-0.7996	0.4239	-0.0013	0.0053	0.0235	0.0781	3.4058	4.91195	0.00319477252308399	65763	65763	65763
c3y_0620101	mt1b_0020001	0.2065	0.1842	1.1211	0.2622	-0.0098	0.0055	0.0235	0.0349	3.4058	4.30864	-0.0161867241308358	65763	65763	65763
c3y_0620101	mt1b_0020101	0.2273	0.1887	1.2047	0.2283	-0.0105	0.0055	0.0235	0.0332	3.4058	4.25641	-0.0173407783023576	65763	65763	65763
c3y_0620101	mt1b_0030001	0.2645	0.1945	1.3596	0.174	-0.0222	0.0051	0.0235	0.0286	3.4058	3.575	-0.0298344200412031	65763	65763	65763
c3y_0620101	mt1b_0030101	0.3091	0.195	1.5848	0.113	-0.0233	0.005	0.0235	0.0294	3.4058	3.58537	-0.0322785995231339	65763	65763	65763
c3y_0620101	mt1b_0040001b	-0.1126	0.2505	-0.4497	0.6529	0.0027	0.0052	0.0235	0.015	3.4058	2.58621	0.00535986327287117	65763	71426	58884
c3y_0620101	mt1b_0040101b	-0.1201	0.2625	-0.4575	0.6473	0.003	0.0052	0.0235	0.0141	3.4058	2.35	0.00578678790934618	65763	71426	58884
c3y_0620101	mt1b_0050001	0.2024	0.1899	1.0655	0.2866	-0.0142	0.0055	0.0235	0.0302	3.4058	4.50746	-0.0201326533360469	65763	65763	65763
c3y_0620101	mt1b_0050101	0.2397	0.1932	1.2406	0.2147	-0.0152	0.0054	0.0235	0.03	3.4058	4.34783	-0.0221573032075694	65763	65763	65763
c3y_0620101	mt1b_0060001	0.1029	0.2288	0.45	0.6527	0.0057	0.005	0.0235	0.02	3.4058	2.85714	0.00354631915189945	65763	65763	65763
c3y_0620101	mt1b_0060101	0.1437	0.2348	0.612	0.5405	0.0044	0.005	0.0235	0.0191	3.4058	2.72857	0.00138506557733718	65763	65763	65763
c3y_0620101	mt1b_0080001	0.4176	0.1516	2.7547	0.0059	-0.0136	0.0054	0.0235	0.0576	3.4058	6.32967	-0.0301929466761122	65763	65763	65763
c3y_0620101	mt1b_0100101	-0.0974	0.1486	-0.6553	0.5123	-0.0128	0.0053	0.0235	0.0571	3.4058	3.48171	-0.00962126612616487	65763	65763	65763
c3y_0620101	mt1b_0100201	0.0752	0.149	0.505	0.6136	0.0276	0.0055	0.0235	0.055	3.4058	6.11111	0.0259170482437934	65763	65763	65763
c3y_0620101	mt1b_0100301	-0.0545	0.1792	-0.3041	0.761	0.025	0.0054	0.0235	0.034	3.4058	4.72222	0.0273265552568658	65763	65763	65763
c3y_0620101	mt1b_0100401	0.0124	0.1736	0.0713	0.9432	0.0263	0.0055	0.0235	0.039	3.4058	5.34247	0.0267617394732573	65763	65763	65763
c3y_0620101	mt1b_0100501	-0.1066	0.138	-0.7726	0.4398	-0.0118	0.0053	0.0235	0.0606	3.4058	5.66355	-0.00814859975534666	65763	65460	65460
c3y_0620101	mt1b_0100601	-0.1401	0.1424	-0.9834	0.3254	-0.0102	0.0055	0.0235	0.0596	3.4058	5.51852	-0.00522684466755664	65763	65098	65098
c3y_0620101	mt1b_0100701	-0.0733	0.1417	-0.5173	0.6049	7e-04	0.0051	0.0235	0.0456	3.4058	5.92208	0.00321062786681445	65763	65763	65763
c3y_0620101	mt1b_0100801	0.0428	0.1222	0.3506	0.7259	-0.0127	0.0057	0.0235	0.0914	3.4058	7.87931	-0.0155886895884267	65763	65763	65763
c3y_0620101	mt1b_0200101	0.0273	0.1252	0.2178	0.8276	-0.0094	0.0049	0.0235	0.0567	3.4058	5.0177	-0.0108324614583179	65763	65763	65763
c3y_0620101	mt1b_0200201	-0.1238	0.1352	-0.9158	0.3598	0.0127	0.005	0.0235	0.0537	3.4058	4.92661	0.0177865326856703	65763	65763	65763
c3y_0620101	mt1b_0200301	0.2972	0.1708	1.7395	0.0819	-0.0028	0.005	0.0235	0.0432	3.4058	4.69565	-0.0126934090508779	65763	65763	65763
c3y_0620101	mt1b_0200401	0.1187	0.138	0.8599	0.3898	-0.0055	0.0055	0.0235	0.0552	3.4058	5.52	-0.0101769725411717	65763	65763	65763
c3y_0620101	mt1b_0200501	0.2568	0.2235	1.149	0.2506	0.0068	0.0053	0.0235	0.026	3.4058	1.9697	0.000463790420810149	65763	65763	65763
c3y_0620101	mt1b_0400001	0.0089	0.1358	0.0657	0.9476	-0.0043	0.0051	0.0235	0.0725	3.4058	6.90476	-0.00490431437637274	65763	65763	65763
c3y_0620101	mt1b_0410001	0.0206	0.1506	0.1367	0.8912	-0.0087	0.0051	0.0235	0.0631	3.4058	6.8587	-0.00992504889969104	65763	65763	65763
c3y_0620101	mt1b_0420001	-0.0909	0.1681	-0.5411	0.5885	-0.0094	0.005	0.0235	0.0587	3.4058	6.52222	-0.00628313982423484	65763	65763	65763
c3y_0620101	mt1b_0430001	-0.1291	0.1451	-0.89	0.3735	-0.0134	0.0056	0.0235	0.058	3.4058	4.87395	-0.00900200719413597	65763	65763	65763
c3y_0620101	mt1b_0440001	0.2399	0.1796	1.3357	0.1816	-0.0093	0.0045	0.0235	0.0611	3.4058	6.17172	-0.019222180627449	65763	65550	65550
c3y_0620101	mt1b_0450001	0.3708	0.188	1.9727	0.0485	0.0086	0.0053	0.0235	0.029	3.4058	4.14286	-0.00110905682925214	65763	65763	65763
c3y_0620101	mt1b_0460001	0.1741	0.1627	1.0703	0.2845	0.007	0.005	0.0235	0.0312	3.4058	4.52174	0.00235007067634292	65763	65763	65763
c3y_0620101	mt1b_0470001	NA	NA	NA	NA	0.0164	0.0053	0.0235	-0.0051	3.4058	-0.87931	NA	65763	65763	65763
c3y_0620101	mt1b_0480001	0.0165	0.1643	0.1005	0.92	-0.0139	0.0051	0.0235	0.0615	3.4058	5.6422	-0.015175072881534	65763	65763	65763
c3y_0620101	mt1u_0010001	-0.3867	0.2808	-1.3769	0.1685	-0.0069	0.0049	0.0235	0.0165	3.4058	2.79661	0.000384333651883327	65763	63210	61463
c3y_0620101	mt1u_0020001	-0.4928	0.3068	-1.6062	0.1082	0.0013	0.0052	0.0235	0.013	3.4058	2.13115	0.0101627285908829	65763	63210	61463
c3y_0620101	mt2b_0410001	0.1622	0.1358	1.195	0.2321	-0.0081	0.0053	0.0235	0.0775	3.4058	6.73913	-0.0162454909566366	65763	63210	61463
c3y_0620101	mt2b_0420001	0.1016	0.148	0.6861	0.4926	-0.0108	0.0054	0.0235	0.0791	3.4058	6.76068	-0.016788706444223	65763	60769	59162
c3y_0620101	mt2b_0430001	-0.0808	0.1222	-0.6611	0.5085	-0.0159	0.0051	0.0235	0.0853	3.4058	5.29814	-0.0139001046331207	65763	62609	60894
c3y_0620101	mt2b_0450001	0.3437	0.1444	2.3795	0.0173	-0.001	0.005	0.0235	0.0514	3.4058	6.425	-0.01351526940966	65763	61586	59896
c3y_0620101	mt2b_0460001	0.2722	0.1502	1.812	0.07	0.0025	0.0052	0.0235	0.0452	3.4058	5.38095	-0.00561510831556506	65763	36752	35630
c3y_0620101	mt2b_0480001	0.1486	0.1495	0.9942	0.3201	-0.0147	0.0054	0.0235	0.0758	3.4058	5.57353	-0.0228337451782408	65763	63210	61463
c3y_0620101	mt2b_0490001	0.04	0.1942	0.2058	0.837	-0.0285	0.0054	0.0235	0.0271	3.4058	3.56579	-0.0317111623176658	65763	63195	61449
c3y_0620101	mt2u_0010001	-0.2757	0.1871	-1.473	0.1408	-0.0018	0.0047	0.0235	0.0227	3.4058	3.72131	0.00458546379403338	65763	63210	61463
c3y_0620101	mt2u_0020001	-0.2745	0.2071	-1.325	0.1852	0.0094	0.0047	0.0235	0.0228	3.4058	3.8	0.0165986834934586	65763	63210	61463
c3y_0620101	mumps_cum_4y	-0.5749	0.7448	-0.7719	0.4402	0.0174	0.005	0.0235	0.0044	3.4058	0.594595	0.0249639786026881	65763	71266	63467
c3y_0620101	mycotic_or_fungal_infection_cum_2y	-0.1714	0.4137	-0.4144	0.6786	0.0087	0.0053	0.0235	0.0053	3.4058	0.929825	0.0115513151436034	65763	73735	63962
c3y_0620101	nuts_allergy_score_until_4yo_positive	-0.3627	0.375	-0.9671	0.3335	0.0028	0.0052	0.0235	0.0098	3.4058	1.44118	0.0087568621592097	65763	79449	65148
c3y_0620101	otitis_media_cum_2y	0.0449	0.1958	0.2292	0.8187	-0.0062	0.0047	0.0235	0.0243	3.4058	3.68182	-0.0102200079841365	65763	43650	37312
c3y_0620101	out_of_night_diapers_age_4y	0.2837	0.2612	1.0861	0.2775	0.0049	0.005	0.0235	0.0304	3.4058	2.15603	-0.00245663318012456	65763	58567	58566
c3y_0620101	participant_reported_food_allergy_cum_4y	-0.0068	0.1752	-0.0387	0.9691	-0.0022	0.0054	0.0235	0.0429	3.4058	4.71429	-0.0031427784640467	65763	40824	35029
c3y_0620101	pb	0.2768	0.158	1.7517	0.0798	0.0359	0.0048	0.0235	0.0508	3.4058	6.51282	0.0273550566909918	65763	65763	65763
c3y_0620101	peanuts_allergy_score_4yo_positive	-1	4.6672	-0.2806	0.779	0.0069	0.0048	0.0235	0.0018	3.4058	0.28125	0.0163826199329119	65763	79449	65148
c3y_0620101	premature_birth	0.2113	0.3472	0.6086	0.5428	-0.0107	0.0059	0.0235	0.0091	3.4058	1.56897	-0.0147268996227807	65763	70403	63885
c3y_0620101	psychomotor_developmental_delay_cum_4y	NA	NA	NA	NA	0.0057	0.0054	0.0235	-0.0018	3.4058	-0.295082	NA	65763	70924	63175
c3y_0620101	roseola_infantum_cum_2y	0.3075	0.2781	1.1058	0.2688	0.0138	0.005	0.0235	0.0126	3.4058	2	0.0101911278697342	65763	70975	61628
c3y_0620101	rsv_infection_cum_2y	0.0234	0.1565	0.1493	0.8813	0.0031	0.0048	0.0235	0.0361	3.4058	5.30882	0.00277551870850702	65763	73767	63988
c3y_0620101	sccon003	-0.1382	0.1298	-1.0646	0.2871	-0.0088	0.0056	0.0235	0.0704	3.4058	8.38095	-0.00333641696395109	65763	65763	65763
c3y_0620101	sccon005	-0.3711	0.1899	-1.9546	0.0506	0.0034	0.0048	0.0235	0.0252	3.4058	3.76119	0.012741026495518	65763	65763	65763
c3y_0620101	se	-0.1014	0.1151	-0.8808	0.3784	0.0118	0.0051	0.0235	0.0628	3.4058	1.82558	0.0164066546716268	65763	65763	65763
c3y_0620101	shellfish_allergy_score_until_4yo_positive	-0.5994	0.9956	-0.602	0.5472	-0.0157	0.0057	0.0235	0.0027	3.4058	0.442623	-0.0128134228353092	65763	79449	65148
c3y_0620101	soba_allergy_score_until_4yo_positive	-0.2223	0.3214	-0.6915	0.4892	-0.0061	0.0044	0.0235	0.0105	3.4058	1.75	-0.00333283291701878	65763	79449	65148
c3y_0620101	soybean_allergy_score_until_4yo_positive	-0.3786	0.4305	-0.8794	0.3792	-0.0033	0.0051	0.0235	0.0084	3.4058	1.29231	0.00168857871370604	65763	79705	65319
c3y_0620101	streptococcus_pyogenes_cum_4y	0.3035	0.4416	0.6872	0.492	0.0059	0.0049	0.0235	0.0062	3.4058	0.984127	0.0027414660663645	65763	71266	63467
c3y_0620101	ucbb_0080001b	0.0853	0.1753	0.4864	0.6267	-0.002	0.0054	0.0235	0.029	3.4058	4.83333	-0.00467743688483656	65763	71426	58884
c3y_0620101	ucbb_0410001	0.0062	0.074	0.0836	0.9333	0.0035	0.0061	0.0235	0.3582	3.4058	8.3109	0.0039191507306974	65763	63210	61463
c3y_0620101	ucbb_0420001	0.0031	0.0757	0.0413	0.9671	0.0011	0.0062	0.0235	0.3484	3.4058	7.81166	0.00109491049746691	65763	63210	61463
c3y_0620101	ucbb_0430001	-0.1334	0.085	-1.5697	0.1165	0.0036	0.006	0.0235	0.2981	3.4058	4.26466	0.0183949537434598	65763	54427	53000
c3y_0620101	ucbb_0450001	0.1132	0.1192	0.9496	0.3423	-0.0049	0.0054	0.0235	0.0986	3.4058	10.9556	-0.0112865833563644	65763	63210	61463
c3y_0620101	ucbb_0460001	0.0936	0.1172	0.7991	0.4243	-0.0058	0.0052	0.0235	0.0956	3.4058	10.5055	-0.0111950049725717	65763	63210	61463
c3y_0620101	ucbb_0480001	0.0101	0.0786	0.1288	0.8975	0.0034	0.0064	0.0235	0.3442	3.4058	7.23109	0.0033217274245041	65763	63210	61463
c3y_0620101	upper_respiratory_tract_infection_cum_2y	0.6615	0.2402	2.7536	0.0059	0.0466	0.0051	0.0235	0.018	3.4058	2.64706	0.0544392917792397	65763	43650	37312
c3y_0620101	urinary_tract_infections_cum_4y	NA	NA	NA	NA	-0.0017	0.0051	0.0235	-0.0027	3.4058	-0.442623	NA	65763	73735	63962
c3y_0620101	urticaria_cum_4y	0.4829	0.3167	1.5249	0.1273	-0.009	0.0049	0.0235	0.0121	3.4058	1.77941	-0.0183990759728482	65763	78062	64950
c3y_0620101	varicella_cum_4y	0.4108	0.5568	0.7377	0.4607	0.0102	0.0044	0.0235	0.0045	3.4058	0.642857	0.00697121351325066	65763	73809	64034
c3y_0620101	wheat_allergy_score_until_4yo_positive	-0.0379	0.1714	-0.2211	0.825	-0.0025	0.0047	0.0235	0.0305	3.4058	4.55224	-0.00180506662112256	65763	79705	65319
c3y_0620201	BMI	0.1505	0.1439	1.0455	0.2958	-0.003	0.0065	0.0055	0.1732	0.887097	19.4607	-0.00843098953468526	65763	163835	0
c3y_0620201	adenovirus_infection_cum_2y	-0.8723	0.6638	-1.3141	0.1888	0.0012	0.0051	0.0055	0.0171	0.887097	2.71429	0.0102991877896357	65763	43650	37312
c3y_0620201	allergic_conjunctivitis_cum_4y	-0.4171	0.5624	-0.7417	0.4583	-0.0011	0.005	0.0055	0.0162	0.887097	2.28169	0.00275375241945114	65763	78115	64981
c3y_0620201	allergic_conjunctivitis_or_rhinitis_or_hay_fever_cum_4y	0.2829	0.8206	0.3448	0.7303	-0.0097	0.0051	0.0055	0.0086	0.887097	1.11688	-0.0127344423597028	65763	78115	64981
c3y_0620201	allergic_rhinitis_cum_4y	0.352	0.696	0.5058	0.613	-0.0099	0.0049	0.0055	0.0126	0.887097	1.55556	-0.0139764594554477	65763	78115	64981
c3y_0620201	any_food_allergy_score_positive_until_4yo	0.3382	0.3345	1.011	0.312	-0.0224	0.0052	0.0055	0.0548	0.887097	5.48	-0.0316900101131548	65763	79449	65148
c3y_0620201	asthma_cum_4y	0.1689	0.414	0.408	0.6833	-0.0071	0.0059	0.0055	0.0306	0.887097	3.1875	-0.0102758869082687	65763	79056	64815
c3y_0620201	atopic_dermatitis_cum_4y	0.3803	0.3394	1.1203	0.2626	-0.0149	0.0051	0.0055	0.0633	0.887097	5.86111	-0.0244046124754501	65763	77807	64758
c3y_0620201	autistic_spectrum_disorder_and_pddnos_cum_4y	0.5015	0.6942	0.7225	0.47	-1e-04	0.0049	0.0055	0.0107	0.887097	1.94545	-0.00398831517802082	65763	73809	64034
c3y_0620201	bone_fracture_cum_4y	-0.3081	1.2027	-0.2562	0.7978	-0.0043	0.0047	0.0055	0.0034	0.887097	0.548387	-0.00337531416694635	65763	73304	63622
c3y_0620201	breast_feeding_cessation_1m	-0.1414	0.9846	-0.1436	0.8858	-0.0042	0.0053	0.0055	0.004	0.887097	0.634921	-0.00385958572350352	65763	69260	62927
c3y_0620201	breast_feeding_cessation_2m	0.1732	0.4882	0.3547	0.7228	-0.0056	0.0048	0.0055	0.0142	0.887097	2.18462	-0.00761165729555369	65763	69260	62927
c3y_0620201	breast_feeding_cessation_3m	-0.4174	0.6103	-0.684	0.494	-0.0013	0.0048	0.0055	0.0112	0.887097	1.77778	0.00189754697740755	65763	69261	62925
c3y_0620201	breast_feeding_cessation_age	-1	0.8578	-1.4544	0.1458	0.0159	0.0052	0.0055	0.018	0.887097	2.14286	0.0298240017209446	65763	69210	62879
c3y_0620201	breast_feeding_period_1y	0.0856	0.4379	0.1954	0.8451	0.0028	0.0051	0.0055	0.0188	0.887097	2.84848	0.00215985644273525	65763	69212	62884
c3y_0620201	c1hy_0030001b2	0.4585	0.7193	0.6375	0.5238	-9e-04	0.0048	0.0055	0.0102	0.887097	1.85455	-0.00447964509852778	65763	77614	63643
c3y_0620201	c1hy_0060002_checked	0.1992	0.2118	0.9406	0.3469	-0.0122	0.0053	0.0055	0.1964	0.887097	12.1235	-0.0218422601249504	65763	61862	59953
c3y_0620201	c1hy_0070002b	-0.3323	0.7322	-0.4538	0.6499	0.0026	0.005	0.0055	0.0083	0.887097	1.40678	0.00519972124054993	65763	77614	63643
c3y_0620201	c1hy_0100001_2	-0.2721	0.6019	-0.452	0.6513	-0.0076	0.005	0.0055	0.0118	0.887097	1.81538	-0.00594487424496241	65763	61862	59953
c3y_0620201	c1hy_0100001_3	0.1557	0.4045	0.3848	0.7004	-0.0104	0.0057	0.0055	0.0295	0.887097	3.73418	-0.0132809887859565	65763	61862	59953
c3y_0620201	c1hy_0100001_4	NA	NA	NA	NA	0.003	0.005	0.0055	-0.0043	0.887097	-0.767857	NA	65763	61862	59953
c3y_0620201	c1hy_0100501_3	-0.0378	0.8037	-0.047	0.9625	0.0013	0.0051	0.0055	0.0065	0.887097	1.14035	0.00161876544788875	65763	61862	59953
c3y_0620201	c1hy_0100501_4	0.3529	1.2885	0.2739	0.7842	0.0023	0.0051	0.0055	0.0022	0.887097	0.407407	0.00122406939362893	65763	61862	59953
c3y_0620201	c1hy_0102001_3	NA	NA	NA	NA	-0.0081	0.0048	0.0055	-0.0046	0.887097	-0.754098	NA	65763	61862	59953
c3y_0620201	c1hy_0103001_3	0.2128	0.4588	0.4639	0.6427	-0.0093	0.0051	0.0055	0.018	0.887097	3.33333	-0.0121544546085658	65763	61862	59953
c3y_0620201	c1hy_0103501_2	0.3736	0.5037	0.7418	0.4582	-0.0129	0.0054	0.0055	0.0212	0.887097	2.94444	-0.0179990651209012	65763	61862	59953
c3y_0620201	c1hy_0103501_3	0.0555	1.5974	0.0347	0.9723	-0.0076	0.0053	0.0055	0.0018	0.887097	0.295082	-0.00829037430082996	65763	61862	59953
c3y_0620201	c1hy_0104001_2	0.5471	0.5098	1.0732	0.2832	-0.0211	0.0053	0.0055	0.0266	0.887097	4.09231	-0.0295410553196126	65763	61862	59953
c3y_0620201	c1hy_0104001_3	NA	NA	NA	NA	0.0043	0.0048	0.0055	-0.0029	0.887097	-0.508772	NA	65763	61862	59953
c3y_0620201	c1hy_0104501_2	-0.1829	0.7882	-0.232	0.8165	0.001	0.0054	0.0055	0.0064	0.887097	1.03226	0.00216571067123411	65763	61411	59521
c3y_0620201	c1hy_0105001_2	-0.0243	0.336	-0.0723	0.9424	-0.0226	0.0043	0.0055	0.028	0.887097	4.24242	-0.0241802081979801	65763	61700	59796
c3y_0620201	c1hy_0105001_3	NA	NA	NA	NA	-0.0026	0.0053	0.0055	-0.003	0.887097	-0.491803	NA	65763	61760	59855
c3y_0620201	c1hy_0240001_1	-0.1618	0.8032	-0.2015	0.8403	0.0234	0.005	0.0055	0.0045	0.887097	0.725806	0.0258933430062511	65763	61540	59643
c3y_0620201	c1hy_0240001_2	0.4554	0.8096	0.5626	0.5737	-0.0259	0.0051	0.0055	0.0057	0.887097	0.890625	-0.0303242447934098	65763	61614	59724
c3y_0620201	c1hy_0250001_1	0.3168	0.4347	0.7289	0.4661	-0.0053	0.0052	0.0055	0.0278	0.887097	3.80822	-0.00975455906969396	65763	61048	59183
c3y_0620201	c1hy_0250001_2	-0.0875	0.4526	-0.1934	0.8466	0.0069	0.005	0.0055	0.0162	0.887097	2.41791	0.00827175861737578	65763	61589	59697
c3y_0620201	c1hy_0250001_3	-0.131	0.3424	-0.3827	0.7019	-0.0026	0.0051	0.0055	0.0352	0.887097	5.10145	-0.00096824282400196	65763	61610	59721
c3y_0620201	c1hy_0380101_1	NA	NA	NA	NA	0.0015	0.0051	0.0055	-0.0018	0.887097	-0.295082	NA	65763	61560	59672
c3y_0620201	c1hy_0380101_2	-0.3616	0.5482	-0.6597	0.5094	0.0108	0.0049	0.0055	0.0101	0.887097	1.68333	0.0143219974522293	65763	61568	59679
c3y_0620201	c1hy_0380101_3	NA	NA	NA	NA	-0.0154	0.0055	0.0055	-7e-04	0.887097	-0.106061	NA	65763	61675	59781
c3y_0620201	c1hy_0380101_4	NA	NA	NA	NA	0.0139	0.005	0.0055	-2e-04	0.887097	-0.03125	NA	65763	52611	50972
c3y_0620201	c1hy_0493002b	-0.0316	0.8344	-0.0378	0.9698	-8e-04	0.0045	0.0055	0.0045	0.887097	0.789474	-0.000744564213272976	65763	77614	63643
c3y_0620201	c1hy_asq_acomu	0.1247	0.2541	0.491	0.6235	9.1932e-05	0.0048	0.0055	0.0861	0.887097	8.87629	-0.00274931089309328	65763	64861	64860
c3y_0620201	c1hy_asq_bgm	-0.0095	0.2657	-0.0356	0.9716	-0.0029	0.0049	0.0055	0.0765	0.887097	8.89535	-0.00284160125832443	65763	64952	64951
c3y_0620201	c1hy_asq_cfm	0.2963	0.3471	0.8537	0.3933	-0.0127	0.0052	0.0055	0.0557	0.887097	6.47674	-0.0185471775534394	65763	64868	64867
c3y_0620201	c1hy_asq_dproblem	0.4776	0.411	1.1621	0.2452	-0.0114	0.005	0.0055	0.0515	0.887097	6.68831	-0.0201089848289636	65763	64712	64711
c3y_0620201	c1hy_asq_epersonal	0.0202	0.3473	0.0581	0.9537	0.0069	0.0051	0.0055	0.0355	0.887097	4.08046	0.00679227780779889	65763	65112	65111
c3y_0620201	c1hy_asq_total	0.2568	0.3029	0.8479	0.3965	-0.0054	0.0048	0.0055	0.0772	0.887097	8.21277	-0.012084520940044	65763	71426	58884
c3y_0620201	c1hy_bed_time	-0.4303	0.5102	-0.8434	0.399	0.0115	0.0051	0.0055	0.0269	0.887097	3.68493	0.0177113634029665	65763	67753	62975
c3y_0620201	c1hy_bmi	0.0556	0.1961	0.2834	0.7768	-0.0046	0.0054	0.0055	0.1847	0.887097	13.2878	-0.00791392604208549	65763	71426	58884
c3y_0620201	c1hy_nap_count	-0.4947	0.571	-0.8663	0.3863	0.017	0.0041	0.0055	0.0165	0.887097	2.46269	0.0229518482124876	65763	68095	63249
c3y_0620201	c1hy_night_wake_up_count	-0.1032	0.3749	-0.2752	0.7832	0.007	0.0049	0.0055	0.0287	0.887097	4.28358	0.00885476560521256	65763	68095	63249
c3y_0620201	c1hy_psi_cf	-0.268	0.3924	-0.683	0.4946	0.0025	0.0052	0.0055	0.0264	0.887097	4.125	0.00598485800868651	65763	61862	59953
c3y_0620201	c1hy_sleep_time_day	-0.9463	0.6772	-1.3973	0.1623	0.003	0.0044	0.0055	0.0195	0.887097	3.25	0.0131601388888223	65763	70403	63885
c3y_0620201	c1hy_sleep_time_night	0.8259	0.6941	1.1898	0.2341	-0.0151	0.005	0.0055	0.0231	0.887097	3.34783	-0.0257615574309108	65763	70403	63885
c3y_0620201	c1hy_total_sleep_time	-0.4631	0.6182	-0.749	0.4539	-0.007	0.0043	0.0055	0.01	0.887097	1.5873	-0.00405262701991748	65763	70403	63885
c3y_0620201	c1hy_wake_up_time	-0.3704	0.3369	-1.0993	0.2716	-0.0157	0.0054	0.0055	0.0699	0.887097	9.07792	-0.00975158310406911	65763	67753	62975
c3y_0620201	c1y_0010001_1	NA	NA	NA	NA	NA	NA	0.0055	2e-04	0.887097	0.0350877	NA	65763	61616	59724
c3y_0620201	c1y_0010001_3	NA	NA	NA	NA	0.0308	0.0051	0.0055	-4e-04	0.887097	-0.0677966	NA	65763	61100	59224
c3y_0620201	c1y_0080104_checked	0.3766	0.3101	1.2143	0.2246	-0.0093	0.0053	0.0055	0.1944	0.887097	9.21327	-0.0248115858304076	65763	61862	59953
c3y_0620201	c1y_0080204_checked	0.1906	0.2228	0.8556	0.3922	-0.0098	0.0056	0.0055	0.2505	0.887097	11.0841	-0.020270635832668	65763	61862	59953
c3y_0620201	c1y_0090005b	NA	NA	NA	NA	0.0036	0.005	0.0055	-0.0013	0.887097	-0.188406	NA	65763	77614	63643
c3y_0620201	c1y_0170001_1	0.7387	0.6522	1.1327	0.2574	-0.0176	0.0047	0.0055	0.0144	0.887097	2.18182	-0.0256720685180406	65763	61077	59198
c3y_0620201	c1y_0170001_1_3	0.3809	0.3741	1.0182	0.3086	-0.0165	0.0054	0.0055	0.0501	0.887097	5.16495	-0.0246461586970956	65763	69945	63468
c3y_0620201	c1y_0170001_3	0.2489	0.4572	0.5445	0.5861	-0.0092	0.0052	0.0055	0.0238	0.887097	3.05128	-0.0128358293210101	65763	61700	59802
c3y_0620201	c1y_0210001_1	-0.2015	0.6915	-0.2914	0.7708	0.0305	0.0055	0.0055	0.0085	0.887097	1.25	0.0341066494661252	65763	61689	59792
c3y_0620201	c1y_0210001_2	0.4956	0.7888	0.6283	0.5298	-0.0321	0.0055	0.0055	0.0083	0.887097	1.23881	-0.0378655593256405	65763	61478	59583
c3y_0620201	c1y_0220001_1	-0.179	0.4277	-0.4186	0.6755	0.0089	0.0047	0.0055	0.0185	0.887097	3.13559	0.0114337073315016	65763	61554	59664
c3y_0620201	c1y_0220001_2	-0.0721	0.4796	-0.1504	0.8804	2e-04	0.0046	0.0055	0.016	0.887097	2.38806	0.000902713211640678	65763	59626	57810
c3y_0620201	c1y_0220001_3	-0.0197	0.2634	-0.0749	0.9403	-0.0098	0.0049	0.0055	0.0414	0.887097	6.27273	-0.0103737126750217	65763	61862	59953
c3y_0620201	c1y_1_bmi	0.0438	0.2034	0.2153	0.8295	2e-04	0.0056	0.0055	0.2582	0.887097	13.1066	-0.00165068680994453	65763	71426	58884
c3y_0620201	c1y_2_bmi	-4e-04	0.1742	-0.0022	0.9982	0.0024	0.0066	0.0055	0.282	0.887097	17.4074	0.00332437934771288	65763	71426	58884
c3y_0620201	c1y_asq_acomu	0.028	0.234	0.1195	0.9049	0.0128	0.005	0.0055	0.0953	0.887097	10.1383	0.0128817610134817	65763	65154	65153
c3y_0620201	c1y_asq_bgm	0.0786	0.1813	0.4335	0.6647	-0.0055	0.0056	0.0055	0.1767	0.887097	15.5	-0.00881495395494225	65763	65148	65147
c3y_0620201	c1y_asq_cfm	0.2169	0.3134	0.6923	0.4888	-0.0049	0.0051	0.0055	0.0465	0.887097	5.96154	-0.0086140549814316	65763	65244	65243
c3y_0620201	c1y_asq_dproblem	0.2478	0.2942	0.842	0.3998	-0.0086	0.0051	0.0055	0.061	0.887097	7.625	-0.0136467918083285	65763	65026	65025
c3y_0620201	c1y_asq_epersonal	-0.3442	0.3218	-1.0695	0.2848	-0.0047	0.0052	0.0055	0.0613	0.887097	7.38554	0.00149591127932414	65763	61135	61134
c3y_0620201	c1y_asq_total	0.0142	0.2146	0.0663	0.9471	-0.0023	0.0055	0.0055	0.1088	0.887097	11.6989	-0.00321251381455129	65763	71426	58884
c3y_0620201	c1y_bed_time	0.0379	0.5346	0.0708	0.9435	0.0019	0.0045	0.0055	0.0129	0.887097	2.01562	0.00171167985067239	65763	67669	62897
c3y_0620201	c1y_nap_count	-0.6436	0.5378	-1.1967	0.2314	0.0182	0.0053	0.0055	0.0192	0.887097	3.04762	0.0262493290984845	65763	67613	62846
c3y_0620201	c1y_night_wake_up_count	0.2127	0.426	0.4992	0.6176	0.0099	0.005	0.0055	0.0191	0.887097	3.03175	0.00842802841131084	65763	67613	62846
c3y_0620201	c1y_sleep_time_day	-1	0.784	-1.45	0.1471	0.0081	0.0049	0.0055	0.0204	0.887097	3.2381	0.0209023288390499	65763	67701	62922
c3y_0620201	c1y_sleep_time_night	-0.0381	0.386	-0.0987	0.9214	-0.0057	0.0056	0.0055	0.029	0.887097	4.26471	-0.00566395186951198	65763	67637	62866
c3y_0620201	c1y_total_sleep_time	-1	0.6466	-1.6027	0.109	0.0046	0.0046	0.0055	0.0279	0.887097	4.5	0.0180149454701004	65763	67753	62975
c3y_0620201	c1y_wake_up_time	-0.4624	0.3821	-1.2103	0.2262	-0.0098	0.0053	0.0055	0.063	0.887097	8.87324	-0.00185081179915919	65763	67669	62897
c3y_0620201	c2hy_0030002_checked	0.0593	0.1677	0.3537	0.7236	-0.0056	0.0059	0.0055	0.2841	0.887097	13.4645	-0.0098388272057019	65763	61862	59953
c3y_0620201	c2hy_0040401b	NA	NA	NA	NA	0.0051	0.0053	0.0055	-0.0044	0.887097	-0.733333	NA	65763	20259	17151
c3y_0620201	c2hy_asq_acomu	0.526	0.383	1.3733	0.1697	-0.0071	0.0049	0.0055	0.066	0.887097	7.02128	-0.0177992481026997	65763	65161	65160
c3y_0620201	c2hy_asq_bgm	0.2594	0.2889	0.8979	0.3693	-0.0074	0.0052	0.0055	0.0652	0.887097	7.01075	-0.0128358709005986	65763	64642	64641
c3y_0620201	c2hy_asq_cfm	0.7192	0.5202	1.3825	0.1668	-0.0119	0.0047	0.0055	0.0357	0.887097	4.89041	-0.0224951643153043	65763	65201	65200
c3y_0620201	c2hy_asq_dproblem	0.5294	0.385	1.3751	0.1691	-0.0011	0.0046	0.0055	0.0588	0.887097	7.08434	-0.0109989743358623	65763	63328	63328
c3y_0620201	c2hy_asq_epersonal	0.3031	0.3012	1.0063	0.3143	0.0022	0.0048	0.0055	0.0734	0.887097	8.24719	-0.00403622545997377	65763	64852	64852
c3y_0620201	c2hy_asq_total	0.5924	0.3953	1.4986	0.134	-0.0061	0.0048	0.0055	0.0765	0.887097	8.89535	-0.0200881272871801	65763	71426	58884
c3y_0620201	c2hy_bmi	0.1362	0.1978	0.6885	0.4912	-0.0032	0.0058	0.0055	0.2398	0.887097	16.2027	-0.009967048939039	65763	71648	59048
c3y_0620201	c2hy_psi_cf	-0.7323	0.5424	-1.35	0.177	0.0057	0.0047	0.0055	0.0273	0.887097	4.33333	0.0152890591057397	65763	61862	59953
c3y_0620201	c2y_0030002_checked	0.0825	0.1739	0.4742	0.6353	-0.0116	0.0058	0.0055	0.2606	0.887097	11.8455	-0.018033894735256	65763	61862	59953
c3y_0620201	c2y_0070301b	NA	NA	NA	NA	0.0022	0.0046	0.0055	-2e-04	0.887097	-0.0338983	NA	65763	69375	56382
c3y_0620201	c2y_0080001_1	-0.4969	0.5332	-0.932	0.3513	0.0185	0.005	0.0055	0.0208	0.887097	3.25	0.0275960916712921	65763	49932	48368
c3y_0620201	c2y_0080001_2	0.629	0.5593	1.1246	0.2608	-0.013	0.0049	0.0055	0.0219	0.887097	3.47619	-0.0227019783363296	65763	49370	47830
c3y_0620201	c2y_0090001b2	NA	NA	NA	NA	0.001	0.005	0.0055	-0.008	0.887097	-1.37931	NA	65763	77736	63787
c3y_0620201	c2y_0100001_2	-0.3938	0.4688	-0.8399	0.401	-0.0086	0.0045	0.0055	0.0196	0.887097	2.9697	-0.00611386691905094	65763	50549	48969
c3y_0620201	c2y_0100001_3	-0.0205	0.4615	-0.0444	0.9646	-0.0069	0.0053	0.0055	0.0195	0.887097	2.70833	-0.00723176458474602	65763	61622	59733
c3y_0620201	c2y_0100001_4	1	1.1162	1.2783	0.2011	-0.0062	0.0048	0.0055	0.008	0.887097	1.25	-0.0162590879838301	65763	60142	58327
c3y_0620201	c2y_0100501_3	0.0918	0.6704	0.137	0.8911	0.0029	0.0053	0.0055	0.0093	0.887097	1.55	0.00251203872559821	65763	59228	57457
c3y_0620201	c2y_0102001_3	NA	NA	NA	NA	-0.0043	0.0048	0.0055	-5e-04	0.887097	-0.0877193	NA	65763	61699	59801
c3y_0620201	c2y_0103501_2	0.5368	0.5542	0.9686	0.3328	-0.0163	0.0053	0.0055	0.0157	0.887097	2.34328	-0.0225876015114157	65763	61717	59819
c3y_0620201	c2y_0103501_3	NA	NA	NA	NA	NA	NA	0.0055	5e-04	0.887097	0.0833333	NA	65763	61329	59452
c3y_0620201	c2y_0104001_2	0.4627	0.5662	0.8171	0.4139	-0.0223	0.0054	0.0055	0.0185	0.887097	2.68116	-0.0288398990684472	65763	61302	59427
c3y_0620201	c2y_0104001_3	NA	NA	NA	NA	0.0022	0.0049	0.0055	-0.0028	0.887097	-0.491228	NA	65763	61581	59688
c3y_0620201	c2y_0104501_2	NA	NA	NA	NA	-0.0031	0.0051	0.0055	-0.009	0.887097	-1.55172	NA	65763	57915	56169
c3y_0620201	c2y_0105001_2	-0.1227	0.4267	-0.2875	0.7737	-0.0249	0.0051	0.0055	0.0227	0.887097	3.28986	-0.0256213264273441	65763	61192	59315
c3y_0620201	c2y_0105001_3	1	2.7422	0.4414	0.6589	-0.0045	0.0048	0.0055	0.0027	0.887097	0.457627	-0.00948732673306349	65763	61929	60028
c3y_0620201	c2y_asq_acomu	0.2637	0.2725	0.9677	0.3332	0.003	0.0045	0.0055	0.0949	0.887097	10.4286	-0.00317065704012187	65763	65052	65051
c3y_0620201	c2y_asq_bgm	-0.0437	0.2079	-0.2102	0.8335	0.0034	0.0048	0.0055	0.0941	0.887097	11.6173	0.00468424163090253	65763	63800	63799
c3y_0620201	c2y_asq_cfm	0.0776	0.3109	0.2497	0.8028	-0.003	0.0051	0.0055	0.0439	0.887097	5.55696	-0.00437866939581416	65763	63051	63050
c3y_0620201	c2y_asq_dproblem	0.1819	0.3672	0.4955	0.6202	-0.005	0.0049	0.0055	0.0358	0.887097	4.36585	-0.00773610217139788	65763	65164	65163
c3y_0620201	c2y_asq_epersonal	0.611	0.4888	1.25	0.2113	-0.0022	0.0051	0.0055	0.0352	0.887097	4.09302	-0.0109353721051761	65763	65163	65162
c3y_0620201	c2y_asq_total	0.3293	0.3012	1.0935	0.2742	-7.2604e-05	0.0048	0.0055	0.079	0.887097	8.97727	-0.00726053119697357	65763	71426	58884
c3y_0620201	c2y_bmi	0.2197	0.2191	1.0027	0.316	-0.0119	0.0058	0.0055	0.237	0.887097	16.4583	-0.0249865701087228	65763	71648	59048
c3y_0620201	c3hy_0010101	-0.3267	0.5333	-0.6127	0.5401	0.0113	0.0049	0.0055	0.0138	0.887097	1.84	0.0149243306522931	65763	68351	63483
c3y_0620201	c3hy_0010201	0.4038	0.7506	0.5379	0.5906	0.0701	0.0047	0.0055	0.0076	0.887097	1.11765	0.0718929937134432	65763	68351	63483
c3y_0620201	c3hy_0010301	NA	NA	NA	NA	0.0431	0.0052	0.0055	-0.0017	0.887097	-0.25	NA	65763	68351	63483
c3y_0620201	c3hy_0030002	-0.0433	0.1492	-0.2903	0.7716	-0.0025	0.006	0.0055	0.3623	0.887097	15.417	-0.000888265773381831	65763	68351	63483
c3y_0620201	c3hy_0080102	NA	NA	NA	NA	-0.0027	0.0049	0.0055	-0.0055	0.887097	-0.916667	NA	65763	68351	63483
c3y_0620201	c3hy_0081001	-0.2637	1.3592	-0.194	0.8462	-0.0043	0.0048	0.0055	0.0024	0.887097	0.393443	-0.00359738227030566	65763	68351	63483
c3y_0620201	c3hy_0082002	0.1768	0.4989	0.3544	0.7231	0.0168	0.0049	0.0055	0.0305	0.887097	2.52066	0.0157371475430597	65763	68351	63483
c3y_0620201	c3hy_0083001	NA	NA	NA	NA	NA	NA	0.0055	0.001	0.887097	0.140845	NA	65763	68351	63483
c3y_0620201	c3hy_0083002	1	1.3691	0.9021	0.367	-0.011	0.0048	0.0055	0.0055	0.887097	0.808824	-0.0185119862613743	65763	68351	63483
c3y_0620201	c3hy_0084001	1	5.3398	0.3191	0.7497	0.0265	0.0045	0.0055	0.0021	0.887097	0.304348	0.0222813263362056	65763	68351	63483
c3y_0620201	c3hy_0085001	1	1.6997	0.8731	0.3826	0.0373	0.0044	0.0055	0.0049	0.887097	0.671233	0.0318548175986756	65763	68351	63483
c3y_0620201	c3hy_0086001	-0.5802	0.9138	-0.635	0.5254	0.1084	0.0048	0.0055	0.006	0.887097	0.895522	0.118868334384752	65763	67848	63045
c3y_0620201	c3hy_0087001	0.0927	0.564	0.1644	0.8694	0.116	0.0051	0.0055	0.0123	0.887097	1.75714	0.122987347459514	65763	68172	63324
c3y_0620201	c3hy_0090001	-1	2.5923	-0.5434	0.5869	0.0165	0.0051	0.0055	0.0029	0.887097	0.367089	0.023168108472192	65763	68182	63335
c3y_0620201	c3hy_0090101	0.7166	3.3437	0.2143	0.8303	-0.0026	0.0049	0.0055	0.0014	0.887097	0.233333	-0.0047532025726833	65763	68212	63362
c3y_0620201	c3hy_0090201	NA	NA	NA	NA	NA	NA	0.0055	7e-04	0.887097	0.111111	NA	65763	68106	63264
c3y_0620201	c3hy_0090401	0.5742	1.4342	0.4004	0.6889	-0.0044	0.0051	0.0055	0.0036	0.887097	0.514286	-0.00724043247241202	65763	68169	63322
c3y_0620201	c3hy_0090601	0.2899	0.8809	0.329	0.7421	0.0054	0.0044	0.0055	0.0053	0.887097	0.815385	0.00416588548671632	65763	68208	63354
c3y_0620201	c3hy_0090801	-1	1.0672	-1.0367	0.2999	0.0124	0.0049	0.0055	0.0075	0.887097	1.31579	0.0203462905786596	65763	68198	63352
c3y_0620201	c3hy_0091001	-0.4331	0.6076	-0.7128	0.476	0.0027	0.0048	0.0055	0.0112	0.887097	1.72308	0.0063061516305292	65763	68202	63352
c3y_0620201	c3hy_0091201	NA	NA	NA	NA	0.0064	0.0049	0.0055	-0.013	0.887097	-2.03125	NA	65763	64404	59850
c3y_0620201	c3hy_0091401	NA	NA	NA	NA	0.0045	0.0044	0.0055	-0.0012	0.887097	-0.196721	NA	65763	67114	62389
c3y_0620201	c3hy_asq_acomu	0.1484	0.3178	0.4668	0.6406	-0.0136	0.0047	0.0055	0.0435	0.887097	5.50633	-0.0171884477104782	65763	61862	59953
c3y_0620201	c3hy_asq_bgm	0.3374	0.3459	0.9754	0.3293	-0.0139	0.0049	0.0055	0.0563	0.887097	7.40789	-0.0213932652534656	65763	61862	59953
c3y_0620201	c3hy_asq_cfm	0.8759	0.5897	1.4853	0.1375	-0.0098	0.0046	0.0055	0.0529	0.887097	6.78205	-0.0261372257353374	65763	61862	59953
c3y_0620201	c3hy_asq_dproblem	0.4447	0.4151	1.0713	0.284	-0.0144	0.0044	0.0055	0.0431	0.887097	5.4557	-0.0227229190898768	65763	61862	59953
c3y_0620201	c3hy_asq_epersonal	0.2186	0.3514	0.6222	0.5338	-0.0057	0.0048	0.0055	0.0429	0.887097	4.98837	-0.00965738561540973	65763	61862	59953
c3y_0620201	c3hy_asq_total	0.5372	0.4223	1.2723	0.2033	-0.0147	0.0045	0.0055	0.0646	0.887097	8.17722	-0.028237986788331	65763	71426	58884
c3y_0620201	c3hy_bmi	0.142	0.1882	0.7547	0.4504	-0.0041	0.0057	0.0055	0.2701	0.887097	16.3697	-0.0120180800314148	65763	71648	59048
c3y_0620201	c3hy_psi_cf	-0.4093	0.4198	-0.9748	0.3296	0.009	0.0051	0.0055	0.0334	0.887097	4.07317	0.0154239160131007	65763	61862	59953
c3y_0620201	c3y_0030002_checked	0.1274	0.1808	0.7046	0.481	-0.012	0.0059	0.0055	0.3134	0.887097	14.3105	-0.0218506289163889	65763	61862	59953
c3y_0620201	c3y_0040001_1	-0.5898	0.904	-0.6524	0.5141	0.0279	0.0055	0.0055	0.0083	0.887097	1.22059	0.0339411681972216	65763	61689	59789
c3y_0620201	c3y_0040001_2	0.3942	0.7399	0.5328	0.5942	-0.0289	0.0056	0.0055	0.0111	0.887097	1.65672	-0.0340585965449495	65763	62053	60144
c3y_0620201	c3y_0050001_1	0.1143	0.4159	0.2747	0.7835	-0.0104	0.0043	0.0055	0.022	0.887097	3.18841	-0.0125077414134447	65763	61695	59798
c3y_0620201	c3y_0050001_2	-0.2091	0.71	-0.2945	0.7683	0.0093	0.0048	0.0055	0.0089	0.887097	1.28986	0.0114209444011493	65763	62078	60169
c3y_0620201	c3y_0050001_3	0.0205	0.2808	0.0731	0.9417	0.0043	0.0049	0.0055	0.0435	0.887097	6.30435	0.0043621905597064	65763	61919	60021
c3y_0620201	c3y_0100301b	-0.5662	1.2277	-0.4612	0.6446	-0.0031	0.005	0.0055	0.0041	0.887097	0.554054	-0.00392753672217385	65763	20259	17151
c3y_0620201	c3y_0110001_3	0.0995	0.495	0.201	0.8407	-0.0166	0.005	0.0055	0.0212	0.887097	2.90411	-0.0247372099387097	65763	49042	40405
c3y_0620201	c3y_0110501_3	-1	2.3554	-0.4819	0.6299	-0.0033	0.0049	0.0055	0.0021	0.887097	0.368421	0.000398425708789086	65763	59809	59808
c3y_0620201	c3y_0112001_3	NA	NA	NA	NA	-6e-04	0.0053	0.0055	-0.0015	0.887097	-0.254237	NA	65763	59805	59804
c3y_0620201	c3y_0113501_2	0.4877	0.8971	0.5436	0.5867	-0.0073	0.0052	0.0055	0.0043	0.887097	0.661538	-0.010087267447302	65763	59634	59633
c3y_0620201	c3y_0113501_3	NA	NA	NA	NA	-0.0094	0.0056	0.0055	-0.0015	0.887097	-0.217391	NA	65763	59801	59800
c3y_0620201	c3y_0114001_2	0.3812	1.1487	0.3318	0.74	-0.0243	0.0055	0.0055	0.0042	0.887097	0.591549	-0.0274628172941667	65763	59733	59732
c3y_0620201	c3y_0114001_3	NA	NA	NA	NA	0.0109	0.0051	0.0055	-0.0047	0.887097	-0.783333	NA	65763	58159	58158
c3y_0620201	c3y_0114501_2	NA	NA	NA	NA	0.003	0.005	0.0055	-0.0038	0.887097	-0.666667	NA	65763	58174	58173
c3y_0620201	c3y_0115001_2	-0.3453	0.5337	-0.647	0.5176	-0.0169	0.0052	0.0055	0.0175	0.887097	2.46479	-0.0147570688068976	65763	58136	58135
c3y_0620201	c3y_0115001_3	1	4.059	0.3302	0.7413	-0.0139	0.0052	0.0055	0.0016	0.887097	0.231884	-0.0188329230145418	65763	58088	58087
c3y_0620201	c3y_0280201b	0.8477	1.3105	0.6469	0.5177	-0.0157	0.0051	0.0055	0.0051	0.887097	0.689189	-0.0381041430620525	65763	20259	17151
c3y_0620201	c3y_0280301b	NA	NA	NA	NA	-0.0185	0.0051	0.0055	-0.0041	0.887097	-0.602941	NA	65763	20259	17151
c3y_0620201	c3y_0280501b	0.0527	0.6406	0.0822	0.9345	-0.0148	0.005	0.0055	0.0089	0.887097	1.27143	-0.0320970668329227	65763	20259	17151
c3y_0620201	c3y_0280601b	-0.6797	0.9118	-0.7455	0.456	-0.0158	0.0044	0.0055	0.0065	0.887097	0.866667	-0.0297398271173786	65763	20259	17151
c3y_0620201	c3y_0280901b	NA	NA	NA	NA	-0.0313	0.0046	0.0055	-0.0038	0.887097	-0.520548	NA	65763	20259	17151
c3y_0620201	c3y_0600101_1	NA	NA	NA	NA	0.0063	0.0052	0.0055	-0.01	0.887097	-1.5625	NA	65763	57999	57998
c3y_0620201	c3y_0600101_2	NA	NA	NA	NA	NA	NA	0.0055	0.001	0.887097	0.15625	NA	65763	56053	56053
c3y_0620201	c3y_0600101_3	NA	NA	NA	NA	-0.0322	0.0051	0.0055	-0.0012	0.887097	-0.181818	NA	65763	56066	56066
c3y_0620201	c3y_0600101_4	NA	NA	NA	NA	0.0238	0.0048	0.0055	-0.0052	0.887097	-0.787879	NA	65763	56035	56035
c3y_0620201	c3y_0620301	-0.7745	0.7855	-0.986	0.3241	-0.0226	0.0051	0.0055	0.0119	0.887097	1.77612	-0.0178151786723246	65763	67995	63164
c3y_0620201	c3y_0630001	-0.1498	0.4449	-0.3366	0.7364	0.0235	0.0051	0.0055	0.0247	0.887097	3.43056	0.0270148666773484	65763	68102	63262
c3y_0620201	c3y_0631001	-0.5691	0.6615	-0.8603	0.3896	0.0162	0.0047	0.0055	0.0118	0.887097	1.61644	0.0219397000180615	65763	67881	63057
c3y_0620201	c3y_0631101	-0.0661	0.5913	-0.1118	0.911	0.04	0.0049	0.0055	0.0114	0.887097	1.96552	0.0432640742822714	65763	67868	63063
c3y_0620201	c3y_0631201	-0.5704	0.8894	-0.6414	0.5213	0.0085	0.0051	0.0055	0.0059	0.887097	0.951613	0.0124442285015122	65763	66059	61403
c3y_0620201	c3y_0631401	-0.1104	0.4318	-0.2557	0.7982	0.0062	0.0052	0.0055	0.0221	0.887097	3.25	0.0078739234949485	65763	68351	63483
c3y_0620201	c3y_asq_acomu	0.2375	0.3278	0.7244	0.4688	-0.0125	0.0051	0.0055	0.0538	0.887097	6.725	-0.0171233382124148	65763	65500	65500
c3y_0620201	c3y_asq_bgm	-0.0164	0.2808	-0.0584	0.9534	-0.006	0.005	0.0055	0.05	0.887097	5.88235	-0.00592342321704089	65763	65121	65121
c3y_0620201	c3y_asq_cfm	0.4997	0.3983	1.2546	0.2096	-0.0057	0.0049	0.0055	0.0484	0.887097	6.36842	-0.014249751382697	65763	65546	65546
c3y_0620201	c3y_asq_dproblem	0.079	0.3202	0.2468	0.8051	-0.012	0.0049	0.0055	0.0531	0.887097	6.39759	-0.0138094903656765	65763	65210	65210
c3y_0620201	c3y_asq_epersonal	0.2461	0.3014	0.8167	0.4141	-0.0049	0.0054	0.0055	0.0544	0.887097	6.55422	-0.00946612688284702	65763	65155	65155
c3y_0620201	c3y_asq_total	0.2424	0.2809	0.8629	0.3882	-0.0113	0.0049	0.0055	0.0674	0.887097	8.53165	-0.018502949498219	65763	71426	58884
c3y_0620201	c3y_bed_time	-0.0793	0.3819	-0.2077	0.8354	0.0084	0.0054	0.0055	0.0309	0.887097	4.29167	0.00963968996610079	65763	65303	65302
c3y_0620201	c3y_bmi	0.0273	0.1661	0.1646	0.8693	-0.004	0.0055	0.0055	0.2654	0.887097	15.7976	-0.00666056160483139	65763	71648	59048
c3y_0620201	c3y_nap_count	-0.1546	0.5057	-0.3057	0.7598	0.0214	0.005	0.0055	0.0206	0.887097	3.12121	0.0234280752243489	65763	65300	65299
c3y_0620201	c3y_night_wake_up_count	0.092	0.4234	0.2172	0.828	0.0057	0.0051	0.0055	0.0214	0.887097	2.77922	0.00478668910519315	65763	65300	65299
c3y_0620201	c3y_sleep_time_day	-0.1911	0.4163	-0.459	0.6462	0.0124	0.005	0.0055	0.0233	0.887097	3.32857	0.0155405206115882	65763	67658	62886
c3y_0620201	c3y_sleep_time_night	-0.273	0.4339	-0.6291	0.5293	-0.0097	0.0053	0.0055	0.0351	0.887097	4.94366	-0.00663110543374524	65763	67658	62886
c3y_0620201	c3y_total_sleep_time	-0.6871	0.7321	-0.9385	0.348	0.0072	0.0051	0.0055	0.0118	0.887097	1.84375	0.0132857291172006	65763	67682	62911
c3y_0620201	c3y_wake_up_time	-0.3062	0.2986	-1.0254	0.3052	-0.0195	0.0053	0.0055	0.0777	0.887097	9.03488	-0.0138234118412089	65763	65303	65302
c3y_0620201	c4y_0010101	-0.2643	0.6288	-0.4202	0.6743	0.0067	0.005	0.0055	0.0097	0.887097	1.34722	0.00914323701774801	65763	66949	62236
c3y_0620201	c4y_0010201	NA	NA	NA	NA	NA	NA	0.0055	0.0012	0.887097	0.179104	NA	65763	68045	63213
c3y_0620201	c4y_0010301	0.2823	0.5791	0.4875	0.6259	0.0471	0.0048	0.0055	0.0124	0.887097	1.74648	0.0479054262013487	65763	68149	63306
c3y_0620201	c4y_0030002	-0.0314	0.1439	-0.218	0.8275	-0.0045	0.0059	0.0055	0.3831	0.887097	15.324	-0.00425037182031778	65763	67793	62984
c3y_0620201	c4y_0042101	-0.6374	0.4595	-1.3872	0.1654	-0.0021	0.0047	0.0055	0.0484	0.887097	5.31868	0.00744724098194125	65763	34397	31659
c3y_0620201	c4y_0042102b	-0.6768	0.4675	-1.4477	0.1477	-8.1479e-05	0.0047	0.0055	0.0495	0.887097	5.625	0.0113075695552818	65763	20259	17151
c3y_0620201	c4y_0051001	0.0141	0.3809	0.0371	0.9704	-0.0095	0.0055	0.0055	0.0331	0.887097	3.48421	-0.0104543237565678	65763	67902	63096
c3y_0620201	c4y_0051101	-0.0841	0.3503	-0.2401	0.8103	-0.0115	0.005	0.0055	0.0364	0.887097	4.33333	-0.0111994772944842	65763	68235	63386
c3y_0620201	c4y_0051201	0.4942	0.4144	1.1924	0.2331	-0.0117	0.0049	0.0055	0.0432	0.887097	4.45361	-0.0203521008435668	65763	66813	63387
c3y_0620201	c4y_0051301	-0.5485	0.8268	-0.6634	0.5071	-0.0084	0.0048	0.0055	0.0069	0.887097	1.01471	-0.00543892975627279	65763	66813	63387
c3y_0620201	c4y_0051401	0.3542	0.7481	0.4736	0.6358	-0.0067	0.0045	0.0055	0.0091	0.887097	1.3	-0.00958220560725549	65763	66813	63387
c3y_0620201	c4y_0051501	0.0097	0.5079	0.0192	0.9847	-0.003	0.0048	0.0055	0.0178	0.887097	2.25316	-0.00328670336750492	65763	66116	62752
c3y_0620201	c4y_0053801	-0.2284	0.6192	-0.3688	0.7122	0.0062	0.0051	0.0055	0.0116	0.887097	1.78462	0.00858361455964758	65763	62761	59576
c3y_0620201	c4y_0053901	0.6098	0.8903	0.6849	0.4934	0.0011	0.0051	0.0055	0.0078	0.887097	1.16418	-0.00283594343027691	65763	63720	60499
c3y_0620201	c4y_0054001	-0.5373	0.7839	-0.6854	0.4931	-0.0128	0.0046	0.0055	0.0061	0.887097	0.953125	-0.010637733922568	65763	63760	60552
c3y_0620201	c4y_0054401	0.167	1.3232	0.1262	0.8995	0.0082	0.0048	0.0055	0.0025	0.887097	0.378788	0.00805003571902422	65763	65805	62455
c3y_0620201	c4y_0055701	-0.0105	0.457	-0.0229	0.9817	6e-04	0.0052	0.0055	0.0227	0.887097	3.06757	0.00076036694216486	65763	65731	62389
c3y_0620201	c4y_0056001	-0.1539	1.0396	-0.148	0.8823	1e-04	0.0049	0.0055	0.0039	0.887097	0.629032	0.000822026155619216	65763	65725	62383
c3y_0620201	c4y_0056101	0.3228	0.6205	0.5203	0.6029	0.0015	0.0048	0.0055	0.0125	0.887097	2.19298	-0.00110776481148995	65763	65903	62550
c3y_0620201	c4y_0056301	0.6118	0.7376	0.8294	0.4069	0.0119	0.0049	0.0055	0.0099	0.887097	1.43478	0.00807614583673348	65763	65855	62508
c3y_0620201	c4y_0056401	1	1.3657	1.0478	0.2947	-0.0145	0.0045	0.0055	0.0059	0.887097	0.880597	-0.023557857231141	65763	65793	62451
c3y_0620201	c4y_0060101	1	1.5897	0.796	0.426	-0.0032	0.0049	0.0055	0.0046	0.887097	0.657143	-0.00978537962899685	65763	65761	62424
c3y_0620201	c4y_0060201	NA	NA	NA	NA	0.0037	0.0055	0.0055	-4.8573e-05	0.887097	-0.00703957	NA	65763	65733	62396
c3y_0620201	c4y_0060301b	-1	5.1394	-0.3855	0.6998	-0.0113	0.0047	0.0055	0.0017	0.887097	0.261538	-0.0180548961332472	65763	20259	17151
c3y_0620201	c4y_0070001_3	0.6085	0.6162	0.9875	0.3234	-0.0155	0.0052	0.0055	0.0123	0.887097	1.5375	-0.0220408110127778	65763	55716	55716
c3y_0620201	c4y_0070101	0.0435	0.373	0.1166	0.9072	-0.0147	0.0051	0.0055	0.0342	0.887097	4.5	-0.016405072107208	65763	65818	62471
c3y_0620201	c4y_0070201	0.4941	0.4639	1.065	0.2869	-0.0179	0.0049	0.0055	0.0232	0.887097	3.13514	-0.0247828837408452	65763	65865	62514
c3y_0620201	c4y_0070301	0.6169	0.5802	1.0631	0.2877	-0.0183	0.0048	0.0055	0.0171	0.887097	2.28	-0.0254955553362383	65763	66144	62782
c3y_0620201	c4y_0070501_3	-1	2.6616	-0.6134	0.5396	-0.0071	0.0045	0.0055	0.0028	0.887097	0.444444	-0.00129061382406338	65763	56035	56035
c3y_0620201	c4y_0070601	-0.3309	0.4766	-0.6944	0.4875	-0.0074	0.0053	0.0055	0.0223	0.887097	3.32836	-0.00413136963805352	65763	66813	63387
c3y_0620201	c4y_0070701	-0.1924	0.7071	-0.2721	0.7855	-0.0078	0.0049	0.0055	0.0086	0.887097	1.26471	-0.00688201837090997	65763	66813	63387
c3y_0620201	c4y_0070801	NA	NA	NA	NA	-0.0089	0.0051	0.0055	-9e-04	0.887097	-0.136364	NA	65763	66696	63279
c3y_0620201	c4y_0073501_2	0.0277	0.3591	0.0771	0.9385	-0.01	0.0047	0.0055	0.0278	0.887097	3.97143	-0.0110771100031468	65763	59091	59091
c3y_0620201	c4y_0073501_3	NA	NA	NA	NA	-5.2899e-05	0.0047	0.0055	-0.0024	0.887097	-0.347826	NA	65763	59091	59091
c3y_0620201	c4y_0074001_2	0.0289	0.6901	0.0418	0.9666	-0.0121	0.0053	0.0055	0.0094	0.887097	1.25333	-0.0130764648377761	65763	59032	59032
c3y_0620201	c4y_0075001_2	0.437	1.5451	0.2828	0.7773	-0.0127	0.0048	0.0055	0.0023	0.887097	0.315068	-0.0150294610816126	65763	58926	58926
c3y_0620201	c4y_0075001_3	NA	NA	NA	NA	NA	NA	0.0055	0.0017	0.887097	0.257576	NA	65763	59006	59006
c3y_0620201	c4y_0075501_2	0.9047	3.8103	0.2374	0.8123	-0.0139	0.0052	0.0055	0.0019	0.887097	0.253333	-0.0177155789599494	65763	58597	58597
c3y_0620201	c4y_0075501_3	1	1.1654	1.0477	0.2948	-0.0119	0.0047	0.0055	0.008	0.887097	1.17647	-0.0208439729185751	65763	58615	58615
c3y_0620201	c4y_0077001	0.3073	0.5982	0.5137	0.6075	-0.013	0.005	0.0055	0.0128	0.887097	1.72973	-0.0163223891453628	65763	66813	63387
c3y_0620201	c4y_0077101	0.8289	1.2646	0.6555	0.5122	2e-04	0.0048	0.0055	0.0048	0.887097	0.761905	-0.00407072878732649	65763	66776	63353
c3y_0620201	c4y_0077102	-0.3492	0.502	-0.6955	0.4867	-0.0113	0.0048	0.0055	0.0182	0.887097	2.84375	-0.00842302981579451	65763	66813	63387
c3y_0620201	c4y_0080001	-0.4396	0.5752	-0.7642	0.4447	0.0053	0.0053	0.0055	0.0192	0.887097	2.59459	0.0101858369638351	65763	66813	63387
c3y_0620201	c4y_0081001	0.5616	0.5438	1.0328	0.3017	-0.0221	0.0049	0.0055	0.0209	0.887097	2.98571	-0.029522477691114	65763	66813	63387
c3y_0620201	c4y_0090001	1	1.0359	1.2835	0.1993	-0.0215	0.005	0.0055	0.0092	0.887097	1.31429	-0.0321770533535633	65763	66813	63387
c3y_0620201	c4y_0091001	NA	NA	NA	NA	0.0059	0.0047	0.0055	-0.0042	0.887097	-0.494118	NA	65763	62712	59551
c3y_0620201	c4y_0100001	-0.7022	1.1414	-0.6152	0.5384	-0.0098	0.0052	0.0055	0.0062	0.887097	0.775	-0.00618385471056406	65763	66813	63387
c3y_0620201	c4y_0110001	-0.4562	0.4319	-1.0561	0.2909	0.012	0.005	0.0055	0.0425	0.887097	5.66667	0.0200072763496799	65763	66813	63387
c3y_0620201	c4y_0120001	-0.0336	0.2545	-0.1319	0.895	0.0028	0.0052	0.0055	0.0673	0.887097	6.23148	0.00371142950628918	65763	66813	63387
c3y_0620201	c4y_0130001	-0.6119	0.4523	-1.3528	0.1761	0.0243	0.0053	0.0055	0.0658	0.887097	6.38835	0.0384404352934224	65763	66813	63387
c3y_0620201	c4y_0130102	NA	NA	NA	NA	NA	NA	0.0055	6e-04	0.887097	0.0909091	NA	65763	66813	63387
c3y_0620201	c4y_0130103	-0.4104	0.5759	-0.7126	0.4761	-0.0017	0.0051	0.0055	0.0159	0.887097	2.09211	0.00208240642829427	65763	66813	63387
c3y_0620201	c4y_0130104	-0.4112	0.3872	-1.062	0.2883	0.0288	0.0049	0.0055	0.0529	0.887097	5.75	0.0382593157510549	65763	66813	63387
c3y_0620201	c4y_0130105	-0.2432	0.6811	-0.357	0.7211	0.002	0.0049	0.0055	0.0078	0.887097	1.18182	0.00370904859551554	65763	66813	63387
c3y_0620201	c4y_0140001	0.5767	0.4782	1.206	0.2278	0.002	0.005	0.0055	0.0294	0.887097	3.45882	-0.00533541641436133	65763	66813	63387
c3y_0620201	c4y_0150001	0.0781	0.2818	0.2772	0.7816	-0.0039	0.0054	0.0055	0.061	0.887097	6.0396	-0.00570071202587633	65763	66813	63387
c3y_0620201	c4y_0160001	-0.06	0.3151	-0.1904	0.849	-0.0056	0.0054	0.0055	0.0459	0.887097	4.25	-0.00504308848950867	65763	66518	63143
c3y_0620201	c4y_0160101	-0.0292	0.3085	-0.0946	0.9246	-0.0085	0.0056	0.0055	0.0605	0.887097	4.80159	-0.00865111291658337	65763	66682	63281
c3y_0620201	c4y_0160201	0.1442	0.4124	0.3497	0.7266	-4e-04	0.0057	0.0055	0.0354	0.887097	3.33962	-0.00246395108619697	65763	65376	65375
c3y_0620201	c4y_0160301	1	4.0429	0.2733	0.7846	-0.0124	0.0052	0.0055	0.004	0.887097	0.449438	-0.0177038453056766	65763	65376	65375
c3y_0620201	c4y_0170001	0.1708	0.3927	0.4348	0.6637	-0.0124	0.0056	0.0055	0.0358	0.887097	3.69072	-0.0151481048776215	65763	65376	65375
c3y_0620201	c4y_0180001	0.1007	0.8891	0.1133	0.9098	-0.0053	0.0047	0.0055	0.0066	0.887097	0.942857	-0.00596182356284883	65763	65295	65294
c3y_0620201	c4y_0190001	NA	NA	NA	NA	NA	NA	0.0055	-1e-04	0.887097	-0.0140845	NA	65763	65376	65375
c3y_0620201	c4y_0200001	0.6098	0.4686	1.3012	0.1932	-0.0165	0.0044	0.0055	0.0431	0.887097	4.14423	-0.0265906274206344	65763	65361	65360
c3y_0620201	c4y_0210001	0.4895	0.4194	1.1671	0.2432	-0.0139	0.0046	0.0055	0.0417	0.887097	4.04854	-0.0218743358790428	65763	65376	65375
c3y_0620201	c4y_0210101	0.437	0.3743	1.1674	0.243	-0.0158	0.0047	0.0055	0.0518	0.887097	4.7963	-0.0239148104746444	65763	65376	65375
c3y_0620201	c4y_0210401	0.2641	0.5148	0.5131	0.6079	-0.0057	0.0054	0.0055	0.0183	0.887097	2.17857	-0.00846744082005191	65763	65376	65375
c3y_0620201	c4y_0220001	0.4107	0.3612	1.1372	0.2555	-0.0134	0.0051	0.0055	0.0566	0.887097	5.44231	-0.0213563853927378	65763	65376	65375
c3y_0620201	c4y_0230001	0.5279	0.3793	1.3916	0.164	0.0018	0.005	0.0055	0.06	0.887097	5.45455	-0.00805120022830695	65763	65376	65375
c3y_0620201	c4y_0240001	0.0817	1.0034	0.0815	0.9351	-0.0126	0.0051	0.0055	0.0051	0.887097	0.607143	-0.0131397744350881	65763	65376	65375
c3y_0620201	c4y_0250001	0.3867	1.1164	0.3464	0.729	-0.0095	0.0049	0.0055	0.0038	0.887097	0.493506	-0.0113488564170779	65763	65376	65375
c3y_0620201	c4y_0250101	-0.2332	1.0432	-0.2236	0.8231	2e-04	0.0051	0.0055	0.0043	0.887097	0.551282	0.00134124762645576	65763	65376	65375
c3y_0620201	c4y_0250201	NA	NA	NA	NA	-0.0107	0.0046	0.0055	-0.0038	0.887097	-0.575758	NA	65763	65376	65375
c3y_0620201	c4y_0250202	1	1.1373	0.9655	0.3343	-0.0092	0.0048	0.0055	0.0067	0.887097	0.971014	-0.0159908062482767	65763	65376	65375
c3y_0620201	c4y_0250203	1	2.0219	0.9193	0.3579	-0.0167	0.0052	0.0055	0.0045	0.887097	0.625	-0.0261281668105447	65763	65376	65375
c3y_0620201	c4y_0250204	0.1231	0.7829	0.1573	0.875	-0.0139	0.0052	0.0055	0.0071	0.887097	1.01429	-0.0148038144755603	65763	65376	65375
c3y_0620201	c4y_0250205	0.4572	1.8063	0.2531	0.8002	-0.008	0.0048	0.0055	0.0022	0.887097	0.333333	-0.00965130961984031	65763	65376	65375
c3y_0620201	c4y_0250206	NA	NA	NA	NA	-0.0138	0.0047	0.0055	-0.0072	0.887097	-1.10769	NA	65763	65376	65375
c3y_0620201	c4y_0250207	-0.2735	0.9087	-0.301	0.7634	-0.0063	0.005	0.0055	0.0055	0.887097	0.785714	-0.00500705765163382	65763	62090	62089
c3y_0620201	c4y_0250208	0.5964	0.7369	0.8094	0.4183	-0.0074	0.0055	0.0055	0.0108	0.887097	1.52113	-0.0125340943156314	65763	58660	58659
c3y_0620201	c4y_0250209	0.6299	1.2857	0.4899	0.6242	-0.0096	0.0047	0.0055	0.0037	0.887097	0.552239	-0.0125666185879958	65763	64853	64852
c3y_0620201	c4y_0250210	0.0262	1.4987	0.0175	0.986	-0.0034	0.0049	0.0055	0.0021	0.887097	0.333333	-0.00352621705200545	65763	64855	64854
c3y_0620201	c4y_0250211	NA	NA	NA	NA	-0.0114	0.005	0.0055	-0.0076	0.887097	-1.15152	NA	65763	64853	64852
c3y_0620201	c4y_0250212	NA	NA	NA	NA	-0.0096	0.0049	0.0055	-0.0094	0.887097	-1.36232	NA	65763	64768	64767
c3y_0620201	c4y_0260001	-0.6477	0.7659	-0.8457	0.3977	0.0026	0.0047	0.0055	0.0102	0.887097	1.36	0.00753031801882805	65763	64769	64768
c3y_0620201	c4y_0270001	0.3507	0.4324	0.8111	0.4173	-0.0194	0.0046	0.0055	0.031	0.887097	4.13333	-0.0245786334142709	65763	64768	64767
c3y_0620201	c4y_0280001	0.1321	0.4159	0.3177	0.7507	-0.0089	0.0044	0.0055	0.0216	0.887097	3.27273	-0.0105403188114035	65763	64926	64925
c3y_0620201	c4y_0290001	-0.2359	0.252	-0.936	0.3493	0.0065	0.005	0.0055	0.0941	0.887097	9.50505	0.0125225309817258	65763	65376	65375
c3y_0620201	c4y_0300101	0.4488	0.5293	0.8479	0.3965	-0.0051	0.0049	0.0055	0.0224	0.887097	3.29412	-0.010239845388724	65763	65376	65375
c3y_0620201	c4y_0300201	-0.1155	0.6599	-0.1751	0.861	0.0078	0.005	0.0055	0.0102	0.887097	1.39726	0.00876724514552854	65763	65207	65206
c3y_0620201	c4y_0300301	-0.2349	0.4339	-0.5413	0.5883	0.0017	0.0048	0.0055	0.023	0.887097	3.15068	0.0044159678755393	65763	64930	64929
c3y_0620201	c4y_0300401	0.2406	0.4866	0.4945	0.621	-0.004	0.0051	0.0055	0.021	0.887097	3	-0.00693114928409195	65763	58162	58162
c3y_0620201	c4y_0300501	-0.5882	0.5746	-1.0238	0.3059	-6e-04	0.0048	0.0055	0.0208	0.887097	3.05882	0.00572710934131733	65763	57865	57865
c3y_0620201	c4y_0300601	-0.2167	0.4449	-0.4872	0.6261	-0.0013	0.0049	0.0055	0.0234	0.887097	3.34286	0.00108948883265138	65763	57966	57966
c3y_0620201	c4y_0310101	1	0.7733	1.4909	0.136	-0.0306	0.005	0.0055	0.0242	0.887097	3.36111	-0.044703047803942	65763	65178	65177
c3y_0620201	c4y_0310201	1	0.7802	1.6125	0.1069	-0.0266	0.0048	0.0055	0.0318	0.887097	4.24	-0.0441653692464026	65763	65276	65275
c3y_0620201	c4y_0310301	1	0.8035	1.3104	0.1901	-0.0242	0.005	0.0055	0.0176	0.887097	2.14634	-0.0350784188970146	65763	65158	65157
c3y_0620201	c4y_0310401b	NA	NA	NA	NA	-0.0042	0.0048	0.0055	-0.0049	0.887097	-0.544444	NA	65763	20259	17151
c3y_0620201	c4y_0310501	0.4035	0.737	0.5475	0.584	-0.0167	0.0047	0.0055	0.0093	0.887097	1	-0.0198013564538364	65763	65225	65224
c3y_0620201	c4y_0310601	0.4332	1.0981	0.3945	0.6932	-0.0118	0.0052	0.0055	0.0044	0.887097	0.473118	-0.0140693975603863	65763	65006	65005
c3y_0620201	c4y_0310901b	0.2472	0.633	0.3904	0.6962	-0.0197	0.0047	0.0055	0.0128	0.887097	1.52381	-0.0444078795490227	65763	20256	17149
c3y_0620201	c4y_0320001	0.6953	0.7157	0.9715	0.3313	-0.017	0.005	0.0055	0.0102	0.887097	1.36	-0.0225442113789435	65763	64549	64548
c3y_0620201	c4y_0330001	0.1262	0.5674	0.2224	0.824	0.0138	0.005	0.0055	0.0128	0.887097	1.80282	0.0129924959675029	65763	64521	64520
c3y_0620201	c4y_0330002	-0.829	0.9075	-0.9135	0.361	-0.0099	0.005	0.0055	0.0097	0.887097	1.12791	-0.00392601896165237	65763	65089	65088
c3y_0620201	c4y_0330101	0.2192	0.9363	0.2342	0.8149	-0.0438	0.0048	0.0055	0.0055	0.887097	0.723684	-0.0454649485483671	65763	65141	65140
c3y_0620201	c4y_0330201	0.2236	0.4261	0.5246	0.5998	-0.042	0.0048	0.0055	0.0201	0.887097	2.61039	-0.045197339773971	65763	64938	64937
c3y_0620201	c4y_0340001	1	1.5854	0.9241	0.3554	0.0141	0.0052	0.0055	0.0055	0.887097	0.774648	0.00616635037871587	65763	64929	64928
c3y_0620201	c4y_0350001	-0.8433	0.7841	-1.0755	0.2821	-0.0212	0.0051	0.0055	0.0112	0.887097	1.67164	-0.0152031910065919	65763	62797	62797
c3y_0620201	c4y_0360001	1	2.6715	0.4571	0.6476	-0.0162	0.0047	0.0055	0.0024	0.887097	0.32	-0.0207670212861687	65763	65376	65375
c3y_0620201	c4y_0380001	0.1883	0.6219	0.3027	0.7621	0.0032	0.0051	0.0055	0.0126	0.887097	1.7027	0.00165697879399577	65763	65376	65375
c3y_0620201	c4y_0450001	-0.0326	0.5843	-0.0558	0.9555	-0.0254	0.0049	0.0055	0.0126	0.887097	1.82609	-0.0254344169312013	65763	65376	65375
c3y_0620201	c4y_0460001	-0.4054	0.4743	-0.8547	0.3927	0.0152	0.0048	0.0055	0.0238	0.887097	3.01266	0.0201798922972758	65763	65376	65375
c3y_0620201	c4y_0480001	-0.5058	0.4498	-1.1245	0.2608	0.0124	0.0053	0.0055	0.0387	0.887097	5.16	0.0202669000510771	65763	65376	65375
c3y_0620201	c4y_0490001_1	1	0.8024	1.3423	0.1795	-0.0032	0.0049	0.0055	0.0125	0.887097	1.66667	-0.0124384728250717	65763	58376	58376
c3y_0620201	c4y_0490001_2	-0.8976	0.7421	-1.2095	0.2265	-0.0039	0.0046	0.0055	0.0097	0.887097	1.34722	0.00243923305480356	65763	58487	58487
c3y_0620201	c4y_0490001_3	-1	6.9395	-0.2009	0.8408	0.0124	0.0051	0.0055	0.0014	0.887097	0.208955	0.0170726239471518	65763	58518	58518
c3y_0620201	c4y_0500001	-0.0198	0.4962	-0.04	0.9681	5e-04	0.0053	0.0055	0.097	0.887097	1.13984	0.00101178915384377	65763	65376	65375
c3y_0620201	c4y_0500101	-0.1978	0.5048	-0.3918	0.6952	0.0054	0.0051	0.0055	0.1015	0.887097	1.31818	0.0106735598088059	65763	65376	65375
c3y_0620201	c4y_asq_acomu	0.1025	0.3031	0.3382	0.7352	-0.0144	0.0054	0.0055	0.058	0.887097	6.59091	-0.0179063172684342	65763	60307	58504
c3y_0620201	c4y_asq_bgm	0.4687	0.4041	1.1599	0.2461	-0.0126	0.0047	0.0055	0.0502	0.887097	6.12195	-0.0219699553736437	65763	60304	58497
c3y_0620201	c4y_asq_cfm	0.7647	0.5423	1.4101	0.1585	-0.0232	0.0049	0.0055	0.0527	0.887097	6.3494	-0.0389440621977418	65763	61299	59442
c3y_0620201	c4y_asq_dproblem	0.2152	0.3535	0.6088	0.5426	-0.0148	0.0051	0.0055	0.0419	0.887097	5.2375	-0.0195417846273931	65763	61296	59440
c3y_0620201	c4y_asq_epersonal	0.189	0.4287	0.4409	0.6593	-0.0163	0.0051	0.0055	0.0279	0.887097	3.44444	-0.0200885139543411	65763	61299	59442
c3y_0620201	c4y_asq_total	0.438	0.3876	1.13	0.2585	-0.0224	0.005	0.0055	0.0553	0.887097	6.28409	-0.0347787917791113	65763	71426	58884
c3y_0620201	c4y_bmi	0.2412	0.2209	1.0919	0.2749	-0.0083	0.0059	0.0055	0.2773	0.887097	16.7048	-0.0224920769843024	65763	71648	59048
c3y_0620201	c6m_0010201_1	0.6318	0.6926	0.9121	0.3617	-0.0479	0.005	0.0055	0.0218	0.887097	1.87931	-0.0586808683520107	65763	61862	59953
c3y_0620201	c6m_0010201_2	0.5991	0.7724	0.7757	0.4379	-0.0508	0.0054	0.0055	0.016	0.887097	1.64948	-0.0603142821709477	65763	61862	59953
c3y_0620201	c6m_0010201_3	1	1.8142	0.724	0.4691	0.3029	0.0054	0.0055	0.0042	0.887097	0.466667	0.317475977468078	65763	61862	59953
c3y_0620201	c6m_0010201_5	-0.7565	0.5533	-1.3672	0.1716	-0.0015	0.0045	0.0055	0.0312	0.887097	2.88889	0.00847018440835279	65763	61862	59953
c3y_0620201	c6m_0020001_1	0.4415	0.5832	0.7571	0.449	0.0013	0.0051	0.0055	0.0142	0.887097	1.97222	-0.00254169397237015	65763	61669	59771
c3y_0620201	c6m_0020001_2	-0.1422	1.3301	-0.1069	0.9148	-0.0059	0.0049	0.0055	0.0029	0.887097	0.467742	-0.0057396343266955	65763	61733	59828
c3y_0620201	c6m_0020001_3	-0.3164	0.5776	-0.5477	0.5839	0.0016	0.005	0.0055	0.0132	0.887097	1.97015	0.00444152398793623	65763	61726	59822
c3y_0620201	c6m_0040108b	NA	NA	NA	NA	0.0118	0.0052	0.0055	-0.0074	0.887097	-0.795699	NA	65763	62841	62841
c3y_0620201	c6m_0040109b	NA	NA	NA	NA	NA	NA	0.0055	3e-04	0.887097	0.0333333	NA	65763	62606	62606
c3y_0620201	c6m_0040110b	-0.3022	0.4844	-0.6238	0.5328	0.0029	0.0048	0.0055	0.0225	0.887097	2.29592	0.00643218044694797	65763	62274	62274
c3y_0620201	c6m_0040111b	0.4623	1.0767	0.4294	0.6677	0.0028	0.005	0.0055	0.0059	0.887097	0.641304	0.000235109517420816	65763	62714	62714
c3y_0620201	c6m_0070103_checked	0.0604	0.19	0.318	0.7505	-0.0059	0.0058	0.0055	0.2189	0.887097	12.3672	-0.0094996290991856	65763	61862	59953
c3y_0620201	c6m_0090001b	-0.2525	0.9855	-0.2563	0.7978	-0.0016	0.0048	0.0055	0.0033	0.887097	0.611111	-0.000723561613843813	65763	77614	63643
c3y_0620201	c6m_0170001_1	-0.6715	0.8948	-0.7505	0.4529	0.0322	0.0044	0.0055	0.0062	0.887097	1.05085	0.040592116151321	65763	54725	53020
c3y_0620201	c6m_0170001_2	0.6963	0.7615	0.9144	0.3605	-0.0333	0.0045	0.0055	0.0098	0.887097	1.66102	-0.0433592296188346	65763	54023	52349
c3y_0620201	c6m_0180001_1	0.6885	0.4995	1.3784	0.1681	-0.0051	0.0053	0.0055	0.0403	0.887097	5.30263	-0.0164336355300518	65763	54087	52402
c3y_0620201	c6m_0180001_2	-0.4203	0.5189	-0.8099	0.418	0.0022	0.0053	0.0055	0.0164	0.887097	2.44776	0.00640636864360669	65763	61648	59751
c3y_0620201	c6m_0180001_3	-0.8681	0.6664	-1.3028	0.1926	0.0011	0.005	0.0055	0.0213	0.887097	3.13235	0.0107108024901642	65763	61779	59876
c3y_0620201	c6m_0220001_1	0.0611	0.9005	0.0678	0.9459	-0.022	0.0048	0.0055	0.0043	0.887097	0.796296	-0.0238596993994021	65763	61633	59739
c3y_0620201	c6m_0380001_1	-0.5646	1.192	-0.4737	0.6357	0.0011	0.0049	0.0055	0.003	0.887097	0.566038	0.00348149094860274	65763	61531	59639
c3y_0620201	c6m_asq_acomu	-0.4373	0.4212	-1.0381	0.2992	-0.0017	0.0045	0.0055	0.028	0.887097	4	0.00378534817832097	65763	65376	65375
c3y_0620201	c6m_asq_bgm	-0.1349	0.2329	-0.5793	0.5624	-0.0118	0.0055	0.0055	0.0818	0.887097	10.9067	-0.00939076751687621	65763	65376	65375
c3y_0620201	c6m_asq_cfm	-0.0061	0.3143	-0.0194	0.9845	-0.005	0.005	0.0055	0.0476	0.887097	6.18182	-0.00505141944023059	65763	65376	65375
c3y_0620201	c6m_asq_dproblem	0.0453	0.2572	0.1762	0.8601	-0.0052	0.0047	0.0055	0.0617	0.887097	7.81013	-0.00626293366033323	65763	65376	65375
c3y_0620201	c6m_asq_epersonal	-0.0482	0.241	-0.2	0.8415	-0.0065	0.0056	0.0055	0.0796	0.887097	9.82716	-0.00578795723941587	65763	64843	64842
c3y_0620201	c6m_asq_total	-0.1621	0.2556	-0.6344	0.5258	-0.0072	0.0054	0.0055	0.0766	0.887097	9.34146	-0.005260146473792	65763	71685	59077
c3y_0620201	c6m_bed_time	-0.2304	0.5048	-0.4565	0.648	-0.0024	0.0054	0.0055	0.0177	0.887097	2.85484	-0.000149224791796825	65763	64642	64641
c3y_0620201	c6m_bmi	0.0444	0.1666	0.2665	0.7899	-0.0015	0.006	0.0055	0.2613	0.887097	18.2727	-0.00400073323455104	65763	71426	58884
c3y_0620201	c6m_nap_count	-0.0798	0.4893	-0.1631	0.8705	0.0158	0.0051	0.0055	0.0172	0.887097	3.07143	0.0169007381322049	65763	64676	64675
c3y_0620201	c6m_night_wake_up_count	0.0911	0.4294	0.2123	0.8319	0.0069	0.0051	0.0055	0.0195	0.887097	3.36207	0.00609254122410821	65763	64642	64641
c3y_0620201	c6m_sleep_time_day	-0.2216	0.442	-0.5013	0.6162	0.0111	0.0048	0.0055	0.0205	0.887097	3.53448	0.0137123934123912	65763	64819	64818
c3y_0620201	c6m_sleep_time_night	0.926	0.6832	1.3555	0.1753	-0.0048	0.0046	0.0055	0.0187	0.887097	2.92188	-0.0144030238886843	65763	64752	64751
c3y_0620201	c6m_total_sleep_time	0.174	0.4698	0.3703	0.7112	0.0092	0.0048	0.0055	0.0138	0.887097	2.3	0.00779184785456898	65763	65303	65302
c3y_0620201	c6m_wake_up_time	0.1046	0.3395	0.3082	0.7579	-0.0075	0.0051	0.0055	0.0394	0.887097	5.9697	-0.00931162181170608	65763	64701	64700
c3y_0620201	c_hospital_kikan	0.0108	0.544	0.0198	0.9842	-0.0065	0.0051	0.0055	0.0146	0.887097	2.51724	-0.0070832474082592	65763	61862	59953
c3y_0620201	c_tshfpb_010	-0.2993	0.273	-1.0966	0.2728	0.0059	0.0054	0.0055	0.1406	0.887097	6.63208	0.0154037511645407	65763	65376	65375
c3y_0620201	cd	-0.1204	0.2361	-0.5098	0.6102	0.0364	0.0051	0.0055	0.072	0.887097	6	0.0405586658512338	65763	65161	65161
c3y_0620201	childcare_facility_daycare_time_3y	0.2352	0.8757	0.2686	0.7882	0.006	0.0054	0.0055	0.0083	0.887097	0.783019	0.00485206964761341	65763	70019	63540
c3y_0620201	childcare_facility_daycare_time_4y	NA	NA	NA	NA	NA	NA	0.0055	5e-04	0.887097	0.0694444	NA	65763	70019	63540
c3y_0620201	childcare_facility_starting_age	-0.5046	0.8161	-0.6184	0.5363	-0.0074	0.0049	0.0055	0.0107	0.887097	0.972727	-0.00404347744027939	65763	70403	63885
c3y_0620201	constipation_3y	-0.6553	0.493	-1.3292	0.1838	0.002	0.005	0.0055	0.028	0.887097	3.94366	0.0104688492831338	65763	71026	63259
c3y_0620201	constipation_4y	0.0849	0.3717	0.2285	0.8193	-2e-04	0.0048	0.0055	0.0332	0.887097	4.61111	-0.00139036591062038	65763	71026	63259
c3y_0620201	constipation_cum_4y	-0.2413	0.3288	-0.7337	0.4631	0.0041	0.0046	0.0055	0.0485	0.887097	5.98765	0.00860497103281674	65763	71026	63259
c3y_0620201	constipation_severity_3y	-0.3508	0.3611	-0.9715	0.3313	-0.0028	0.005	0.0055	0.0363	0.887097	4.65385	0.00197805506233271	65763	71266	63467
c3y_0620201	constipation_severity_4y	-0.0758	0.3538	-0.2143	0.8303	-0.0014	0.0048	0.0055	0.0324	0.887097	4.37838	-0.000507928055132554	65763	71266	63467
c3y_0620201	dr0m_0020701_1	0.5588	0.7444	0.7507	0.4528	-0.0021	0.0053	0.0055	0.0087	0.887097	1.58182	-0.00615358680198197	65763	61214	59364
c3y_0620201	dr0m_0020701_3	-0.1975	0.5357	-0.3688	0.7123	-0.0014	0.0053	0.0055	0.0126	0.887097	2.29091	0.00014915031156313	65763	61213	59363
c3y_0620201	dr0m_bmi	0.1842	0.2034	0.9058	0.365	-0.0031	0.0048	0.0055	0.1436	0.887097	13.0545	-0.00951897734526835	65763	71426	58884
c3y_0620201	dr1m_0040501b	-0.5205	0.6802	-0.7652	0.4441	0.0031	0.0053	0.0055	0.009	0.887097	1.8	0.00688514290340993	65763	62765	62765
c3y_0620201	dr1m_bmi	0.2115	0.2335	0.906	0.3649	0.0011	0.0055	0.0055	0.1023	0.887097	10.7684	-0.00395457460095717	65763	71426	58884
c3y_0620201	egg_allergy_1hy	0.3925	0.5341	0.7349	0.4624	-0.0046	0.0054	0.0055	0.0172	0.887097	2.6875	-0.00927520282921747	65763	71475	58924
c3y_0620201	egg_allergy_2y	-0.0418	0.423	-0.0988	0.9213	-0.0058	0.0049	0.0055	0.024	0.887097	3.80952	-0.00635620211622564	65763	71648	59048
c3y_0620201	egg_allergy_3y	-0.1037	0.3826	-0.271	0.7864	-0.0086	0.0051	0.0055	0.0306	0.887097	4.56716	-0.008811832906363	65763	71648	59048
c3y_0620201	egg_allergy_4y	0.0679	0.4498	0.1511	0.8799	-0.011	0.0049	0.0055	0.0247	0.887097	3.38356	-0.013787587797529	65763	71648	59048
c3y_0620201	egg_allergy_cum_4y	0.3347	0.4073	0.8216	0.4113	-0.0146	0.0052	0.0055	0.0351	0.887097	4.28049	-0.021267050559916	65763	79705	65319
c3y_0620201	egg_allergy_score_until_4yo	0.3241	0.3352	0.9669	0.3336	-0.0219	0.0053	0.0055	0.0558	0.887097	5.58	-0.0311241829318918	65763	78277	64180
c3y_0620201	egg_allergy_score_until_4yo_positive	0.2954	0.3284	0.8996	0.3683	-0.0231	0.0052	0.0055	0.052	0.887097	5.14851	-0.0317408516898541	65763	78277	64180
c3y_0620201	exclusive_breastfeeding_1y	0.1182	0.3932	0.3007	0.7637	0.0073	0.0049	0.0055	0.0262	0.887097	3.9697	0.00651659758466155	65763	69212	62884
c3y_0620201	febrile_convulsion_cum_4y	-0.6397	0.4184	-1.529	0.1263	5.98e-05	0.0049	0.0055	0.0888	0.887097	8.07273	0.0149208572016445	65763	79056	64815
c3y_0620201	feeding_type_yesterday_breast_feeding_count_1m	-0.2462	0.4708	-0.5229	0.6011	0.012	0.005	0.0055	0.0168	0.887097	2.84746	0.0145458392617709	65763	65579	65579
c3y_0620201	feeding_type_yesterday_formula_feeding_count_1m	-0.531	0.9318	-0.5698	0.5688	1e-04	0.0051	0.0055	0.0086	0.887097	0.754386	0.00378548632790897	65763	61264	59409
c3y_0620201	fever_count_cum_2hy	0.0721	0.3017	0.2389	0.8112	0.0113	0.0048	0.0055	0.0463	0.887097	5.38372	0.0113619098995181	65763	70924	63175
c3y_0620201	fever_count_cum_2y	-0.0693	0.3371	-0.2057	0.8371	0.0079	0.005	0.0055	0.036	0.887097	4.44444	0.00970902981306556	65763	71094	63317
c3y_0620201	fever_over_39c_count_cum_2hy	-0.0616	0.3328	-0.1851	0.8532	0.0089	0.0049	0.0055	0.0364	0.887097	4.08989	0.010718719917928	65763	70924	63175
c3y_0620201	fever_over_39c_count_cum_2y	0.0048	0.3505	0.0138	0.989	0.0083	0.005	0.0055	0.0302	0.887097	3.82278	0.00906387206174336	65763	71094	63317
c3y_0620201	first_vaccination_bcg	-1	1.4552	-0.9898	0.3223	0.0182	0.0048	0.0055	0.0051	0.887097	0.822581	0.0272691708897035	65763	69461	63094
c3y_0620201	first_vaccination_dpt	NA	NA	NA	NA	NA	NA	0.0055	0.0012	0.887097	0.193548	NA	65763	69461	63094
c3y_0620201	first_vaccination_haemophilus_b_influenzae	NA	NA	NA	NA	NA	NA	0.0055	8e-04	0.887097	0.135593	NA	65763	69328	62981
c3y_0620201	first_vaccination_hbv	1	0.831	1.3684	0.1712	-0.0199	0.005	0.0055	0.015	0.887097	2.63158	-0.0320023344633783	65763	69258	62917
c3y_0620201	first_vaccination_pneumococcus	NA	NA	NA	NA	-0.0241	0.0052	0.0055	-0.0025	0.887097	-0.403226	NA	65763	69223	62886
c3y_0620201	first_vaccination_polio	NA	NA	NA	NA	0.0101	0.0051	0.0055	-0.0064	0.887097	-1.12281	NA	65763	69461	63094
c3y_0620201	first_vaccination_rotavirus	0.7153	0.7573	0.9446	0.3449	-0.0183	0.0043	0.0055	0.0073	0.887097	1.17742	-0.0243074498670494	65763	69328	62981
c3y_0620201	fish_allergy_score_until_4yo_positive	-0.3319	0.6659	-0.4984	0.6182	0.0012	0.0049	0.0055	0.0081	0.887097	1.55769	0.00357909591561128	65763	78466	64355
c3y_0620201	food_allergy_cum_4y	0.0104	0.3499	0.0299	0.9762	-0.0155	0.0052	0.0055	0.0458	0.887097	4.77083	-0.0177452927327784	65763	77807	64758
c3y_0620201	food_allergy_cum_count_until_4yo	0.3125	0.3738	0.8359	0.4032	-0.0166	0.0051	0.0055	0.0447	0.887097	4.96667	-0.0239230398995335	65763	79449	65148
c3y_0620201	food_allergy_egg_feeding_status_case_combined_1yh	0.0629	0.3496	0.18	0.8572	-0.0093	0.0055	0.0055	0.0402	0.887097	4.46667	-0.0115187731732462	65763	79449	65148
c3y_0620201	food_allergy_egg_feeding_status_case_combined_2y	0.1245	0.3582	0.3476	0.7281	-0.0109	0.0051	0.0055	0.0343	0.887097	4.34177	-0.0181980473150998	65763	40817	35024
c3y_0620201	food_allergy_egg_feeding_status_case_combined_3y	0.2573	0.4839	0.5317	0.5949	-0.0141	0.0053	0.0055	0.0219	0.887097	2.60714	-0.0190949837145785	65763	60896	55737
c3y_0620201	food_allergy_egg_feeding_status_case_combined_4y	0.3778	0.5577	0.6774	0.4981	-0.0121	0.0052	0.0055	0.0133	0.887097	1.77333	-0.0163031364392464	65763	60590	59124
c3y_0620201	food_allergy_fish_feeding_status_case_combined_1yh	NA	NA	NA	NA	-0.0046	0.0048	0.0055	-0.0077	0.887097	-1.30508	NA	65763	40817	35024
c3y_0620201	food_allergy_fish_feeding_status_case_combined_2y	0.7091	1.3378	0.5301	0.5961	-0.0041	0.0048	0.0055	0.0034	0.887097	0.53125	-0.00748741092011618	65763	60244	58816
c3y_0620201	food_allergy_fish_feeding_status_case_combined_3y	NA	NA	NA	NA	-4e-04	0.0048	0.0055	-0.0118	0.887097	-2.40816	NA	65763	58965	56227
c3y_0620201	food_allergy_fruit_feeding_status_case_combined_1yh	0.4525	0.7291	0.6206	0.5349	-0.0035	0.0049	0.0055	0.0068	0.887097	1.21429	-0.00799387519645551	65763	40817	35024
c3y_0620201	food_allergy_fruit_feeding_status_case_combined_2y	0.6108	6.8772	0.0888	0.9292	-0.0106	0.0048	0.0055	0.002	0.887097	0.3125	-0.0133974779242649	65763	59758	58694
c3y_0620201	food_allergy_fruit_feeding_status_case_combined_3y	NA	NA	NA	NA	-0.0049	0.0047	0.0055	-7e-04	0.887097	-0.107692	NA	65763	59497	59496
c3y_0620201	food_allergy_milk_feeding_status_case_combined_1yh	-0.3139	0.6733	-0.4662	0.641	0.0085	0.0053	0.0055	0.0113	0.887097	1.82258	0.0120064381715521	65763	79449	65148
c3y_0620201	food_allergy_milk_feeding_status_case_combined_2y	-0.3504	0.5503	-0.6367	0.5243	0.005	0.0051	0.0055	0.0185	0.887097	2.84615	0.0110638483498749	65763	40817	35024
c3y_0620201	food_allergy_milk_feeding_status_case_combined_3y	-0.9702	1.0108	-0.9598	0.3371	0.0018	0.005	0.0055	0.0097	0.887097	1.49231	0.00914239729968862	65763	61740	57739
c3y_0620201	food_allergy_milk_feeding_status_case_combined_4y	-1	1.3975	-1.0588	0.2897	-0.0027	0.005	0.0055	0.0075	0.887097	1.10294	0.0066685846544479	65763	60807	59319
c3y_0620201	food_allergy_non_peanuts_nuts_feeding_status_case_combined_4y	0.842	0.9635	0.8738	0.3822	-0.0191	0.0051	0.0055	0.0075	0.887097	0.9375	-0.0262966360620073	65763	58931	57392
c3y_0620201	food_allergy_nuts_feeding_status_case_combined_1yh	-0.0059	0.3409	-0.0173	0.9862	-0.0228	0.0044	0.0055	0.0278	0.887097	3.97143	-0.0342262889664661	65763	40817	35024
c3y_0620201	food_allergy_nuts_feeding_status_case_combined_2y	0.1458	0.4121	0.3539	0.7234	-0.0264	0.0049	0.0055	0.0206	0.887097	2.98551	-0.0347483759356211	65763	53035	47618
c3y_0620201	food_allergy_nuts_feeding_status_case_combined_3y	-0.0274	0.4217	-0.065	0.9482	-0.0225	0.0055	0.0055	0.0233	0.887097	2.94937	-0.0240205679790538	65763	60809	59325
c3y_0620201	food_allergy_peanuts_feeding_status_case_combined_4y	0.5071	0.7679	0.6604	0.509	-0.0174	0.0047	0.0055	0.0073	0.887097	1.01389	-0.0222106780082813	65763	59039	57501
c3y_0620201	food_allergy_score_cum_count_until_4yo	0.2366	0.3	0.7886	0.4304	-0.0198	0.0053	0.0055	0.064	0.887097	6.09524	-0.0273707100969038	65763	79449	65148
c3y_0620201	food_allergy_sesame_feeding_status_case_combined_1yh	-0.0267	0.7237	-0.0369	0.9705	0.0025	0.0052	0.0055	0.0083	0.887097	1.22059	0.00390550913006475	65763	40817	35024
c3y_0620201	food_allergy_sesame_feeding_status_case_combined_2y	NA	NA	NA	NA	-0.0044	0.0049	0.0055	-0.0116	0.887097	-2	NA	65763	39019	35185
c3y_0620201	food_allergy_sesame_feeding_status_case_combined_3y	-1	2.3501	-0.8223	0.4109	0.0016	0.0053	0.0055	0.0033	0.887097	0.540984	0.00998170254649881	65763	60838	59350
c3y_0620201	food_allergy_shellfish_feeding_status_case_combined_1yh	0.3425	0.4328	0.7913	0.4288	-0.0161	0.0052	0.0055	0.0297	0.887097	4.30435	-0.02870085914743	65763	40817	35024
c3y_0620201	food_allergy_shellfish_feeding_status_case_combined_2y	1	0.9516	1.3567	0.1749	-0.0203	0.0052	0.0055	0.0117	0.887097	1.82812	-0.0323507632275242	65763	59541	58494
c3y_0620201	food_allergy_shellfish_feeding_status_case_combined_3y	0.9708	1.9684	0.4932	0.6219	-0.0104	0.0051	0.0055	0.0023	0.887097	0.338235	-0.0152765094714368	65763	76319	62630
c3y_0620201	food_allergy_shellfish_feeding_status_case_combined_4y	0.1094	0.4106	0.2665	0.7899	-0.0066	0.005	0.0055	0.0249	0.887097	3.32	-0.00857779981832563	65763	58807	57270
c3y_0620201	food_allergy_soba_feeding_status_case_combined_1yh	0.4774	0.5017	0.9515	0.3413	-0.0197	0.0052	0.0055	0.0249	0.887097	3.95238	-0.0352660275348544	65763	40817	35024
c3y_0620201	food_allergy_soba_feeding_status_case_combined_2y	0.5801	0.6578	0.882	0.3778	-0.0229	0.0052	0.0055	0.0143	0.887097	2.2	-0.0306462336624729	65763	71842	62467
c3y_0620201	food_allergy_soba_feeding_status_case_combined_3y	0.2101	0.9118	0.2304	0.8178	-0.0199	0.0052	0.0055	0.0059	0.887097	0.819444	-0.0225260633110347	65763	60884	59394
c3y_0620201	food_allergy_soba_feeding_status_case_combined_4y	0.2552	0.6695	0.3811	0.7031	-0.0111	0.0054	0.0055	0.0094	0.887097	1.32394	-0.0139682851604095	65763	59039	57497
c3y_0620201	food_allergy_wheat_feeding_status_case_combined_1yh	-0.3602	0.6324	-0.5696	0.569	0.0097	0.0045	0.0055	0.008	0.887097	1.45455	0.0168510947160065	65763	40824	35029
c3y_0620201	fruit_allergy_score_until_4yo_positive	0.3427	0.6115	0.5604	0.5752	-0.0092	0.005	0.0055	0.0137	0.887097	2.20968	-0.0133724868758775	65763	78466	64355
c3y_0620201	ft1b_0080001	0.2801	0.4335	0.6462	0.5181	-0.0087	0.0053	0.0055	0.0438	0.887097	3.68067	-0.0138167841740175	65763	63210	61463
c3y_0620201	ft1b_0400001	-0.3791	0.4415	-0.8585	0.3906	0.0112	0.0051	0.0055	0.0545	0.887097	4.12879	0.01888449712694	65763	63210	61463
c3y_0620201	ft1b_0410001	-0.3621	0.4323	-0.8376	0.4022	0.0136	0.0053	0.0055	0.0599	0.887097	3.94079	0.0215515877851808	65763	63210	61463
c3y_0620201	ft1b_0420001	-0.3739	0.4823	-0.7753	0.4382	0.0145	0.0056	0.0055	0.0544	0.887097	3.62667	0.0223542007646622	65763	63210	61463
c3y_0620201	ft1b_0430001	-0.1697	0.3618	-0.4689	0.6392	0.0098	0.0046	0.0055	0.0461	0.887097	3.17931	0.0133289513441367	65763	63210	61463
c3y_0620201	ft1b_0440001	0.276	0.4109	0.6719	0.5017	-0.0036	0.0049	0.0055	0.053	0.887097	4.24	-0.00880223461167172	65763	61862	59953
c3y_0620201	ft1b_0450001	0.607	0.4896	1.2397	0.2151	0.006	0.005	0.0055	0.0486	0.887097	4.58491	-0.00364009723131946	65763	61862	59953
c3y_0620201	ft1b_0460001	0.6563	0.5257	1.2484	0.2119	7e-04	0.0051	0.0055	0.0516	0.887097	4.96154	-0.0106175905037511	65763	61862	59953
c3y_0620201	ft1b_0470001b	NA	NA	NA	NA	-0.0107	0.0052	0.0055	-0.0046	0.887097	-0.479167	NA	65763	70955	58450
c3y_0620201	ft1b_0480001	0.0334	0.401	0.0834	0.9336	0.0094	0.0054	0.0055	0.0568	0.887097	3.44242	0.0099250964328927	65763	59247	57508
c3y_0620201	gastroenteritis_cum_2y	0.2169	0.6346	0.3418	0.7325	-7e-04	0.0056	0.0055	0.0158	0.887097	2.07895	-0.00282426123987591	65763	78062	64950
c3y_0620201	hand_foot_and_mouth_disease_cum_2y	NA	NA	NA	NA	-0.0038	0.0047	0.0055	-6e-04	0.887097	-0.0810811	NA	65763	43650	37312
c3y_0620201	hba1c_ngsp_early	-0.5833	0.4166	-1.4001	0.1615	0.0113	0.0053	0.0055	0.0558	0.887097	6.2	0.0241539377923326	65763	60292	53957
c3y_0620201	herpangina_cum_2y	0.3998	0.7006	0.5706	0.5682	-0.0012	0.0054	0.0055	0.0091	0.887097	1.26389	-0.004182506441597	65763	78071	64965
c3y_0620201	hg	-0.2362	0.2727	-0.8661	0.3865	0.0223	0.0052	0.0055	0.078	0.887097	1.93069	0.0284409943660033	65763	65517	65517
c3y_0620201	hsv_infection_cum_2y	0.8604	1.6926	0.5083	0.6112	0.0071	0.0049	0.0055	0.0026	0.887097	0.472727	0.00696973248609308	65763	43650	37312
c3y_0620201	influenza_viral_infections_cum_4y	-0.1333	0.3893	-0.3424	0.732	0.0024	0.0047	0.0055	0.0286	0.887097	3.91781	0.00435882225809944	65763	73767	63988
c3y_0620201	intellectual_and_developmental_disability_including_language_delay_cum_4y	NA	NA	NA	NA	NA	NA	0.0055	2e-04	0.887097	0.030303	NA	65763	73735	63962
c3y_0620201	isacc_modified_current_runny_nose_autumn_2y	0.8293	3.3741	0.2458	0.8058	-0.001	0.0055	0.0055	0.0014	0.887097	0.237288	-0.00338268006961721	65763	61095	59251
c3y_0620201	isacc_modified_current_runny_nose_autumn_3y	-0.0986	1.0348	-0.0953	0.9241	-0.0028	0.005	0.0055	0.0039	0.887097	0.590909	-0.00257221488238552	65763	60213	58405
c3y_0620201	isacc_modified_current_runny_nose_autumn_4y	NA	NA	NA	NA	-0.01	0.005	0.0055	-0.0066	0.887097	-1.06452	NA	65763	45692	39248
c3y_0620201	isacc_modified_current_runny_nose_nonpollen_season_2y	NA	NA	NA	NA	NA	NA	0.0055	5e-04	0.887097	0.0746269	NA	65763	61118	59273
c3y_0620201	isacc_modified_current_runny_nose_nonpollen_season_3y	NA	NA	NA	NA	-0.0042	0.0054	0.0055	-0.0024	0.887097	-0.393443	NA	65763	79676	65304
c3y_0620201	isacc_modified_current_runny_nose_nonpollen_season_4y	NA	NA	NA	NA	NA	NA	0.0055	0.001	0.887097	0.149254	NA	65763	73666	63900
c3y_0620201	isacc_modified_current_runny_nose_pollen_season_2y	NA	NA	NA	NA	NA	NA	0.0055	6e-04	0.887097	0.0983607	NA	65763	61118	59273
c3y_0620201	isacc_modified_current_runny_nose_pollen_season_3y	-0.1229	0.8919	-0.1378	0.8904	-0.0039	0.0051	0.0055	0.0055	0.887097	0.833333	-0.00354549674560561	65763	60213	58405
c3y_0620201	isacc_modified_current_runny_nose_pollen_season_4y	0.1224	0.6792	0.1803	0.8569	-0.0112	0.0054	0.0055	0.0103	0.887097	1.43056	-0.0166987049187326	65763	45692	39241
c3y_0620201	isacc_modified_current_runny_nose_spring_2y	0.8793	2.1554	0.408	0.6833	-0.0119	0.0052	0.0055	0.0019	0.887097	0.301587	-0.0156207910017813	65763	61195	59346
c3y_0620201	isacc_modified_current_runny_nose_spring_3y	-0.3497	1.3021	-0.2686	0.7883	-0.003	0.005	0.0055	0.0027	0.887097	0.428571	-0.00186949825024641	65763	61089	59247
c3y_0620201	isacc_modified_current_runny_nose_spring_4y	0.2241	0.7018	0.3193	0.7495	-0.0146	0.0052	0.0055	0.0091	0.887097	1.28169	-0.0180127719188567	65763	78089	64204
c3y_0620201	isacc_modified_current_runny_nose_summer_2y	NA	NA	NA	NA	-0.0096	0.0048	0.0055	-7e-04	0.887097	-0.118644	NA	65763	61095	59251
c3y_0620201	isacc_modified_current_runny_nose_summer_3y	-0.2196	1.4527	-0.1511	0.8799	-0.0064	0.0055	0.0055	0.0024	0.887097	0.358209	-0.00607292188838474	65763	61089	59247
c3y_0620201	isacc_modified_current_runny_nose_summer_4y	NA	NA	NA	NA	-0.0084	0.005	0.0055	-3e-04	0.887097	-0.0379747	NA	65763	45836	39360
c3y_0620201	isacc_modified_current_runny_nose_winter_2y	0.3252	0.8824	0.3685	0.7125	-0.0057	0.0051	0.0055	0.0049	0.887097	0.742424	-0.00782388286421458	65763	61156	59308
c3y_0620201	isacc_modified_current_runny_nose_winter_3y	NA	NA	NA	NA	-0.0034	0.005	0.0055	-9e-04	0.887097	-0.160714	NA	65763	60213	58405
c3y_0620201	isacc_modified_current_runny_nose_winter_4y	NA	NA	NA	NA	-0.0028	0.0047	0.0055	-0.0038	0.887097	-0.535211	NA	65763	45835	39354
c3y_0620201	kawasaki_disease_cum_4y	NA	NA	NA	NA	-0.0015	0.0048	0.0055	-6e-04	0.887097	-0.0967742	NA	65763	59117	57568
c3y_0620201	length_of_labor	-0.2203	0.3929	-0.5609	0.5749	-0.0135	0.0053	0.0055	0.0336	0.887097	4.73239	-0.011720017990623	65763	69210	62879
c3y_0620201	low_birth_weight	-0.2136	0.3879	-0.5507	0.5818	-0.0039	0.0051	0.0055	0.0312	0.887097	4.8	-0.00139517224957782	65763	69945	63468
c3y_0620201	lower_respiratory_tract_infection_cum_2y	-0.2674	0.5109	-0.5234	0.6007	0.0058	0.0052	0.0055	0.0186	0.887097	2.58333	0.00921402994624006	65763	78062	64950
c3y_0620201	m0mb_0410001	0.253	0.3406	0.7429	0.4576	-0.0108	0.0051	0.0055	0.0693	0.887097	6.41667	-0.0169097558983693	65763	63210	61463
c3y_0620201	m0mb_0420001	0.4209	0.4021	1.0468	0.2952	-0.0174	0.0051	0.0055	0.0712	0.887097	6.47273	-0.0276577048900233	65763	63210	61463
c3y_0620201	m0mb_0430001	0.0568	0.2296	0.2475	0.8045	-0.0014	0.0047	0.0055	0.062	0.887097	4.46043	-0.00272221728126286	65763	54427	53000
c3y_0620201	m0mb_0450001	0.1694	0.4258	0.3978	0.6907	0.0122	0.0048	0.0055	0.0209	0.887097	3.16667	0.0111286516504608	65763	63210	61463
c3y_0620201	m0mb_0460001	0.3686	0.4664	0.7903	0.4294	0.0076	0.005	0.0055	0.0224	0.887097	3.5	0.00393605483900538	65763	63210	61463
c3y_0620201	m0mb_0480001	0.2142	0.3015	0.7106	0.4773	-0.006	0.0048	0.0055	0.0638	0.887097	6.44444	-0.0106811889213511	65763	63210	61463
c3y_0620201	m1m_0030001_1	NA	NA	NA	NA	NA	NA	0.0055	0.0011	0.887097	0.186441	NA	65763	61215	59365
c3y_0620201	m1m_0030001_2	1	1.0912	1.4674	0.1423	0.0245	0.0052	0.0055	0.0098	0.887097	1.46269	0.0145860450797422	65763	61062	59188
c3y_0620201	m1m_0030001_3	NA	NA	NA	NA	0.0659	0.0045	0.0055	-0.0104	0.887097	-1.92593	NA	65763	61862	59953
c3y_0620201	m1m_0040001_1	-1	0.8806	-1.5964	0.1104	-0.0251	0.0053	0.0055	0.0166	0.887097	2.72131	-0.0134202339943714	65763	61862	59953
c3y_0620201	m1m_0040001_2	-0.0599	1.2759	-0.0469	0.9626	-0.0085	0.0052	0.0055	0.0022	0.887097	0.431373	-0.00887345853512034	65763	61796	59890
c3y_0620201	m1m_0040001_4	1	0.8001	1.5443	0.1225	0.0112	0.0052	0.0055	0.0173	0.887097	2.74603	-6.79337000230812e-05	65763	61157	59262
c3y_0620201	m1m_0040001_6	NA	NA	NA	NA	0.0284	0.0046	0.0055	-0.0088	0.887097	-1.76	NA	65763	61537	59640
c3y_0620201	m1m_0250001_1	-0.0884	0.5256	-0.1682	0.8664	0.0255	0.0055	0.0055	0.0132	0.887097	2.09524	0.03148913132271	65763	49116	47608
c3y_0620201	m1m_0250001_2	0.0361	0.6166	0.0586	0.9533	-0.025	0.0056	0.0055	0.0101	0.887097	1.60317	-0.0271078705397247	65763	61714	59813
c3y_0620201	m1m_0250001_3	0.9039	1.7938	0.5039	0.6143	-0.0036	0.0049	0.0055	0.0035	0.887097	0.603448	-0.0078342702770765	65763	61757	59852
c3y_0620201	m1m_0260001_1	-0.1558	0.6556	-0.2376	0.8122	-6e-04	0.005	0.0055	0.0079	0.887097	1.36207	0.000383297774868964	65763	60361	58495
c3y_0620201	m1m_0260001_2	0.2381	0.8092	0.2942	0.7686	8.4476e-05	0.005	0.0055	0.0055	0.887097	0.901639	-0.00122411983771945	65763	58745	56971
c3y_0620201	m1m_bed_time	NA	NA	NA	NA	NA	NA	0.0055	2e-04	0.887097	0.0350877	NA	65763	65579	65579
c3y_0620201	m1m_nap_count	0.2108	0.3622	0.5819	0.5606	0.0041	0.0055	0.0055	0.0286	0.887097	4.4	0.00151571452119949	65763	64700	64699
c3y_0620201	m1m_night_wake_up_count	0.1221	0.4034	0.3025	0.7622	-0.0072	0.0056	0.0055	0.0238	0.887097	3.83871	-0.0087354033759013	65763	65579	65579
c3y_0620201	m1m_sleep_time_day	0.4415	0.3917	1.1271	0.2597	-0.0064	0.0049	0.0055	0.0395	0.887097	6.69492	-0.0132593040716086	65763	64718	64717
c3y_0620201	m1m_sleep_time_night	1	0.7559	1.4281	0.1533	-0.0072	0.0054	0.0055	0.0141	0.887097	2.2381	-0.0169323381703237	65763	64700	64699
c3y_0620201	m1m_total_sleep_time	0.7728	0.5346	1.4455	0.1483	-0.0058	0.0053	0.0055	0.028	0.887097	4.66667	-0.015701707107666	65763	64701	64700
c3y_0620201	m1m_wake_up_time	-0.1999	0.4544	-0.4399	0.66	-0.0022	0.0051	0.0055	0.0249	0.887097	3.19231	0.000138368121567556	65763	65579	65579
c3y_0620201	mbpfas0001b	-0.5234	1.1005	-0.4756	0.6343	-0.0025	0.005	0.0055	0.0136	0.887097	0.660194	0.00163679011584556	65763	71680	59074
c3y_0620201	mbpfas0007	1	10.327	0.483	0.6291	-0.0208	0.0045	0.0055	0.0067	0.887097	0.345361	-0.0513915389916248	65763	65763	65763
c3y_0620201	mbpfas0009	0.081	0.4601	0.176	0.8603	-0.0179	0.005	0.0055	0.054	0.887097	2.45455	-0.0198937989372952	65763	65763	65763
c3y_0620201	mbpfas0013	0.0111	0.4474	0.0249	0.9802	-0.0134	0.0047	0.0055	0.0495	0.887097	2.25	-0.0139708246678122	65763	65763	65763
c3y_0620201	mbpfas0017	-0.0849	0.4712	-0.1801	0.857	0.0097	0.0048	0.0055	0.0561	0.887097	2.55	0.0115509014085932	65763	65763	65763
c3y_0620201	mbpfas0021	0.0523	0.9172	0.057	0.9545	0.0224	0.005	0.0055	0.0148	0.887097	0.714976	0.0221532365211861	65763	65763	65763
c3y_0620201	mbpfas0025	NA	NA	NA	NA	0.0239	0.0049	0.0055	-0.001	0.887097	-0.046729	NA	65763	65763	65763
c3y_0620201	mbpfas0029	0.5377	0.6475	0.8304	0.4063	0.0245	0.005	0.0055	0.0334	0.887097	1.63725	0.0175554258968	65763	65763	65763
c3y_0620201	mbpfas0039b	NA	NA	NA	NA	NA	NA	0.0055	0.0042	0.887097	0.214286	NA	65763	70976	58468
c3y_0620201	mbpfas0041	NA	NA	NA	NA	NA	NA	0.0055	0.0047	0.887097	0.20524	NA	65763	65763	65763
c3y_0620201	mbpfas0045	NA	NA	NA	NA	-0.0044	0.0047	0.0055	-0.008	0.887097	-0.451977	NA	65763	65763	65763
c3y_0620201	mbpfas0047	-0.0947	0.4667	-0.2029	0.8392	0.005	0.0051	0.0055	0.0515	0.887097	2.48792	0.00678914334728805	65763	65763	65763
c3y_0620201	mbpfas0053b	1	1.3637	1.212	0.2255	-0.0146	0.0045	0.0055	0.0222	0.887097	1.21978	-0.0357304082613628	65763	71664	59059
c3y_0620201	mbpfas0067b	0.7525	0.8005	0.9401	0.3471	-0.0031	0.0047	0.0055	0.0296	0.887097	1.5914	-0.0134614929506797	65763	70960	58453
c3y_0620201	mbpfas0073	-0.0455	0.4533	-0.1004	0.92	9e-04	0.0047	0.0055	0.0626	0.887097	2.69828	0.00180654232690133	65763	65763	65763
c3y_0620201	milk_allergy_1hy	-0.1339	0.5336	-0.251	0.8018	-0.0051	0.0049	0.0055	0.0138	0.887097	2.15625	-0.00457904125272633	65763	78277	64180
c3y_0620201	milk_allergy_2y	0.0357	0.5256	0.0679	0.9458	-0.0056	0.005	0.0055	0.0113	0.887097	1.79365	-0.0068547513175263	65763	71479	58926
c3y_0620201	milk_allergy_3y	-0.8035	2.4087	-0.3336	0.7387	-0.0042	0.0045	0.0055	0.0017	0.887097	0.288136	-0.00243404041763884	65763	71653	59053
c3y_0620201	milk_allergy_cum_4y	-0.1863	0.4668	-0.3992	0.6898	-0.0068	0.0046	0.0055	0.0203	0.887097	3.02985	-0.00564147816247918	65763	79705	65319
c3y_0620201	milk_allergy_score_until_4yo	-0.0661	0.4022	-0.1644	0.8694	-0.0027	0.0052	0.0055	0.0317	0.887097	4.28378	-0.00218642970994391	65763	78277	64180
c3y_0620201	milk_allergy_score_until_4yo_positive	-0.0503	0.4005	-0.1256	0.9001	-0.0019	0.0053	0.0055	0.0309	0.887097	4.06579	-0.00149564382421053	65763	78277	64180
c3y_0620201	mn	0.324	0.3099	1.0454	0.2958	-0.0095	0.0054	0.0055	0.0781	0.887097	4.91195	-0.0169346052055354	65763	65763	65763
c3y_0620201	mt1b_0020001	-0.518	0.4265	-1.2147	0.2245	-0.005	0.005	0.0055	0.0349	0.887097	4.30864	0.00220559026329351	65763	65347	65347
c3y_0620201	mt1b_0020101	-0.5688	0.4541	-1.2526	0.2104	-0.0034	0.005	0.0055	0.0332	0.887097	4.25641	0.00436366820226458	65763	65479	65479
c3y_0620201	mt1b_0030001	0.0508	0.3918	0.1296	0.8969	-0.0146	0.0055	0.0055	0.0286	0.887097	3.575	-0.0155024996552126	65763	65763	65763
c3y_0620201	mt1b_0030101	0.0574	0.3856	0.1488	0.8817	-0.0144	0.0055	0.0055	0.0294	0.887097	3.58537	-0.0153997507285302	65763	65763	65763
c3y_0620201	mt1b_0040001b	-0.4496	0.5295	-0.8492	0.3958	-8e-04	0.0041	0.0055	0.015	0.887097	2.58621	0.00318642086946955	65763	71655	59052
c3y_0620201	mt1b_0040101b	-0.4251	0.5407	-0.7862	0.4318	-0.0011	0.0041	0.0055	0.0141	0.887097	2.35	0.00248227923851216	65763	70951	58446
c3y_0620201	mt1b_0050001	-0.8362	0.5886	-1.4207	0.1554	-0.006	0.0051	0.0055	0.0302	0.887097	4.50746	0.00486413038065513	65763	65763	65763
c3y_0620201	mt1b_0050101	-0.9119	0.6271	-1.4542	0.1459	-0.0046	0.0052	0.0055	0.03	0.887097	4.34783	0.00724267839893397	65763	65763	65763
c3y_0620201	mt1b_0060001	-1	0.8596	-1.5875	0.1124	0.0088	0.0045	0.0055	0.02	0.887097	2.85714	0.0234111610748774	65763	65763	65763
c3y_0620201	mt1b_0060101	-1	0.8932	-1.5988	0.1099	0.0093	0.0044	0.0055	0.0191	0.887097	2.72857	0.0242358221102144	65763	65763	65763
c3y_0620201	mt1b_0080001	-0.5074	0.4058	-1.2502	0.2112	-0.0036	0.0053	0.0055	0.0576	0.887097	6.32967	0.00561011488132509	65763	65763	65763
c3y_0620201	mt1b_0100101	-0.3458	0.34	-1.0171	0.3091	-9e-04	0.0053	0.0055	0.0571	0.887097	3.48171	0.00539892094049272	65763	65763	65763
c3y_0620201	mt1b_0100201	-0.3217	0.3523	-0.9132	0.3611	0.0192	0.0054	0.0055	0.055	0.887097	6.11111	0.0255769583907126	65763	65763	65763
c3y_0620201	mt1b_0100301	-0.0944	0.3294	-0.2865	0.7745	0.0107	0.0049	0.0055	0.034	0.887097	4.72222	0.0122337850438846	65763	65763	65763
c3y_0620201	mt1b_0100401	-0.2734	0.3481	-0.7855	0.4322	0.0155	0.005	0.0055	0.039	0.887097	5.34247	0.0199509377897016	65763	65763	65763
c3y_0620201	mt1b_0100501	0.169	0.303	0.5576	0.5771	-0.0054	0.0056	0.0055	0.0606	0.887097	5.66355	-0.0087789396071772	65763	65763	65763
c3y_0620201	mt1b_0100601	0.2825	0.3407	0.8291	0.407	-0.007	0.0053	0.0055	0.0596	0.887097	5.51852	-0.0125272321555271	65763	65763	65763
c3y_0620201	mt1b_0100701	0.2862	0.3615	0.7918	0.4285	-0.0078	0.0054	0.0055	0.0456	0.887097	5.92208	-0.0126584896726329	65763	65763	65763
c3y_0620201	mt1b_0100801	-0.7035	0.45	-1.5636	0.1179	0.013	0.0053	0.0055	0.0914	0.887097	7.87931	0.030269044416733	65763	65763	65763
c3y_0620201	mt1b_0200101	-0.153	0.2619	-0.5842	0.5591	-5e-04	0.0049	0.0055	0.0567	0.887097	5.0177	0.00227333891614461	65763	65763	65763
c3y_0620201	mt1b_0200201	-0.0366	0.2785	-0.1313	0.8956	0.0037	0.005	0.0055	0.0537	0.887097	4.92661	0.00446242177586479	65763	65763	65763
c3y_0620201	mt1b_0200301	0.3948	0.3595	1.0981	0.2722	-0.0074	0.0054	0.0055	0.0432	0.887097	4.69565	-0.0138422435764028	65763	65460	65460
c3y_0620201	mt1b_0200401	0.2109	0.2796	0.7542	0.4507	-0.0043	0.0053	0.0055	0.0552	0.887097	5.52	-0.00824965887829973	65763	65098	65098
c3y_0620201	mt1b_0200501	0.2367	0.4394	0.5386	0.5901	0.0043	0.0051	0.0055	0.026	0.887097	1.9697	0.00149307530858021	65763	65763	65763
c3y_0620201	mt1b_0400001	-0.1606	0.2896	-0.5545	0.5793	-0.0156	0.0055	0.0055	0.0725	0.887097	6.90476	-0.0129038079728593	65763	65763	65763
c3y_0620201	mt1b_0410001	0.0313	0.2977	0.1051	0.9163	-0.02	0.0053	0.0055	0.0631	0.887097	6.8587	-0.0213236573336546	65763	65763	65763
c3y_0620201	mt1b_0420001	0.1389	0.3487	0.3984	0.6904	-0.0221	0.0053	0.0055	0.0587	0.887097	6.52222	-0.0254210687651515	65763	65763	65763
c3y_0620201	mt1b_0430001	0.1731	0.2723	0.6357	0.525	-0.0112	0.005	0.0055	0.058	0.887097	4.87395	-0.0147657318832753	65763	65763	65763
c3y_0620201	mt1b_0440001	0.249	0.3466	0.7185	0.4724	-0.0148	0.0051	0.0055	0.0611	0.887097	6.17172	-0.0200399267806545	65763	65763	65763
c3y_0620201	mt1b_0450001	-0.0537	0.3879	-0.1384	0.8899	0.0027	0.0051	0.0055	0.029	0.887097	4.14286	0.00343773752929934	65763	65763	65763
c3y_0620201	mt1b_0460001	0.0037	0.3731	0.01	0.992	-7.551e-05	0.0058	0.0055	0.0312	0.887097	4.52174	-0.000126306943627394	65763	65763	65763
c3y_0620201	mt1b_0470001	NA	NA	NA	NA	0.0144	0.0048	0.0055	-0.0051	0.887097	-0.87931	NA	65763	65763	65763
c3y_0620201	mt1b_0480001	0.1553	0.3163	0.4909	0.6235	-0.0186	0.0051	0.0055	0.0615	0.887097	5.6422	-0.0222092303532534	65763	65763	65763
c3y_0620201	mt1u_0010001	-0.2042	0.467	-0.4372	0.662	-0.0081	0.0049	0.0055	0.0165	0.887097	2.79661	-0.00622328504838901	65763	65763	65763
c3y_0620201	mt1u_0020001	0.2869	0.563	0.5096	0.6103	-0.0106	0.0048	0.0055	0.013	0.887097	2.13115	-0.0131650376574877	65763	65550	65550
c3y_0620201	mt2b_0410001	-0.0712	0.2712	-0.2625	0.7929	-0.0285	0.0048	0.0055	0.0775	0.887097	6.73913	-0.0282202426938323	65763	65763	65763
c3y_0620201	mt2b_0420001	0.0873	0.2926	0.2982	0.7655	-0.0311	0.0048	0.0055	0.0791	0.887097	6.76068	-0.0344003565569187	65763	65763	65763
c3y_0620201	mt2b_0430001	0.2234	0.2546	0.8776	0.3801	-0.0206	0.0053	0.0055	0.0853	0.887097	5.29814	-0.0266719731798623	65763	65763	65763
c3y_0620201	mt2b_0450001	-0.0095	0.2697	-0.0351	0.972	-0.0104	0.0051	0.0055	0.0514	0.887097	6.425	-0.0105430788232196	65763	65763	65763
c3y_0620201	mt2b_0460001	0.0678	0.2743	0.2473	0.8047	-0.0103	0.0055	0.0055	0.0452	0.887097	5.38095	-0.0121849194448759	65763	63210	61463
c3y_0620201	mt2b_0480001	-0.0864	0.2686	-0.3215	0.7478	-0.0227	0.0048	0.0055	0.0758	0.887097	5.57353	-0.0229975336257279	65763	63210	61463
c3y_0620201	mt2b_0490001	0.1998	0.3989	0.501	0.6164	-0.0069	0.0055	0.0055	0.0271	0.887097	3.56579	-0.00983823316225176	65763	63210	61463
c3y_0620201	mt2u_0010001	0.0241	0.3638	0.0662	0.9472	-0.0163	0.005	0.0055	0.0227	0.887097	3.72131	-0.0179400426895468	65763	60769	59162
c3y_0620201	mt2u_0020001	0.0957	0.3801	0.2518	0.8012	-0.0125	0.0051	0.0055	0.0228	0.887097	3.8	-0.0144484500553433	65763	62609	60894
c3y_0620201	mumps_cum_4y	-0.1426	1.0085	-0.1414	0.8875	0.0127	0.0048	0.0055	0.0044	0.887097	0.594595	0.0146001793458251	65763	73735	63962
c3y_0620201	mycotic_or_fungal_infection_cum_2y	-0.5152	0.8252	-0.6243	0.5324	0.0021	0.0049	0.0055	0.0053	0.887097	0.929825	0.00513735406121197	65763	70975	61628
c3y_0620201	nuts_allergy_score_until_4yo_positive	-0.2614	0.7043	-0.3711	0.7106	-0.0116	0.0052	0.0055	0.0098	0.887097	1.44118	-0.0110226055542479	65763	79705	65319
c3y_0620201	otitis_media_cum_2y	-0.3975	0.4788	-0.8303	0.4064	0.0034	0.0052	0.0055	0.0243	0.887097	3.68182	0.0084721636949315	65763	78115	64981
c3y_0620201	out_of_night_diapers_age_4y	-0.3709	0.5501	-0.6743	0.5001	-0.0046	0.005	0.0055	0.0304	0.887097	2.15603	-0.000131266672474733	65763	69669	63223
c3y_0620201	participant_reported_food_allergy_cum_4y	0.3561	0.3911	0.9104	0.3626	-0.0163	0.0051	0.0055	0.0429	0.887097	4.71429	-0.0241436617291592	65763	79449	65148
c3y_0620201	pb	-0.275	0.3061	-0.8983	0.369	0.0379	0.0052	0.0055	0.0508	0.887097	6.51282	0.0439883317865498	65763	64932	64932
c3y_0620201	peanuts_allergy_score_4yo_positive	0.2056	1.8453	0.1114	0.9113	-0.0049	0.0049	0.0055	0.0018	0.887097	0.28125	-0.00610031123516032	65763	79705	65319
c3y_0620201	premature_birth	-0.8612	0.8304	-1.037	0.2997	0.0085	0.0051	0.0055	0.0091	0.887097	1.56897	0.0152873527522207	65763	69945	63468
c3y_0620201	psychomotor_developmental_delay_cum_4y	NA	NA	NA	NA	-0.0058	0.0049	0.0055	-0.0018	0.887097	-0.295082	NA	65763	73735	63962
c3y_0620201	roseola_infantum_cum_2y	-0.2671	0.5719	-0.467	0.6405	-0.0023	0.005	0.0055	0.0126	0.887097	2	-0.000316133158364022	65763	78071	64965
c3y_0620201	rsv_infection_cum_2y	0.066	0.3718	0.1775	0.8591	0.0131	0.0054	0.0055	0.0361	0.887097	5.30882	0.0182627899931935	65763	43650	37312
c3y_0620201	sccon003	-0.198	0.2487	-0.7961	0.426	0.0027	0.0049	0.0055	0.0704	0.887097	8.38095	0.00686022588153042	65763	65763	65763
c3y_0620201	sccon005	-0.0628	0.3344	-0.1878	0.851	-0.0118	0.0048	0.0055	0.0252	0.887097	3.76119	-0.0112336550859127	65763	65763	65763
c3y_0620201	se	-0.4593	0.3591	-1.279	0.2009	-0.0061	0.005	0.0055	0.0628	0.887097	1.82558	0.00252330636375964	65763	65763	65763
c3y_0620201	shellfish_allergy_score_until_4yo_positive	-1	2.527	-0.5775	0.5636	0.0044	0.0051	0.0055	0.0027	0.887097	0.442623	0.0105436863142349	65763	79705	65319
c3y_0620201	soba_allergy_score_until_4yo_positive	-0.6048	0.7033	-0.8598	0.3899	-0.0051	0.005	0.0055	0.0105	0.887097	1.75	-0.00106525135064492	65763	79705	65319
c3y_0620201	soybean_allergy_score_until_4yo_positive	0.2976	0.6947	0.4285	0.6683	-0.0085	0.0053	0.0055	0.0084	0.887097	1.29231	-0.0116059095662733	65763	78270	64176
c3y_0620201	streptococcus_pyogenes_cum_4y	-0.343	0.7669	-0.4473	0.6547	-0.0114	0.0043	0.0055	0.0062	0.887097	0.984127	-0.0104670315108238	65763	73767	63988
c3y_0620201	ucbb_0080001b	-0.654	0.4614	-1.4174	0.1564	0.0073	0.0049	0.0055	0.029	0.887097	4.83333	0.0170403738899338	65763	71659	59056
c3y_0620201	ucbb_0410001	0.1815	0.1956	0.9277	0.3535	-0.0069	0.0062	0.0055	0.3582	0.887097	8.3109	-0.0192602468757957	65763	61586	59896
c3y_0620201	ucbb_0420001	0.2471	0.2203	1.1212	0.2622	-0.0147	0.0061	0.0055	0.3484	0.887097	7.81166	-0.0386334157671775	65763	36752	35630
c3y_0620201	ucbb_0430001	-0.083	0.1887	-0.4402	0.6598	0.0051	0.0062	0.0055	0.2981	0.887097	4.26466	0.0104257852322597	65763	63210	61463
c3y_0620201	ucbb_0450001	-0.3038	0.2807	-1.0823	0.2791	0.0053	0.0055	0.0055	0.0986	0.887097	10.9556	0.0133447860878841	65763	63195	61449
c3y_0620201	ucbb_0460001	-0.2118	0.2448	-0.8653	0.3869	0.0044	0.0054	0.0055	0.0956	0.887097	10.5055	0.00998774613633785	65763	63210	61463
c3y_0620201	ucbb_0480001	0.1899	0.2001	0.9492	0.3425	-0.0047	0.0063	0.0055	0.3442	0.887097	7.23109	-0.0163360471383386	65763	63210	61463
c3y_0620201	upper_respiratory_tract_infection_cum_2y	0.3796	0.5256	0.7221	0.4702	-0.0056	0.0052	0.0055	0.018	0.887097	2.64706	-0.010073126831399	65763	78062	64950
c3y_0620201	urinary_tract_infections_cum_4y	NA	NA	NA	NA	-0.0124	0.0045	0.0055	-0.0027	0.887097	-0.442623	NA	65763	70975	61628
c3y_0620201	urticaria_cum_4y	0.0659	0.5998	0.1099	0.9125	-0.0049	0.0047	0.0055	0.0121	0.887097	1.77941	-0.00600302069167218	65763	77807	64758
c3y_0620201	varicella_cum_4y	-0.7886	1.2957	-0.6086	0.5428	0.0112	0.0051	0.0055	0.0045	0.887097	0.642857	0.0164213946414948	65763	70975	61628
c3y_0620201	wheat_allergy_score_until_4yo_positive	-0.4472	0.5181	-0.863	0.3881	7e-04	0.0051	0.0055	0.0305	0.887097	4.55224	0.00669565399238652	65763	78277	64180
c3y_0620301	BMI	-0.1666	0.109	-1.5284	0.1264	0.0153	0.0061	0.0119	0.1732	1.77612	19.4607	0.025295420392656	65763	163835	0
c3y_0620301	adenovirus_infection_cum_2y	-0.3232	0.3493	-0.9254	0.3548	0.0051	0.0044	0.0119	0.0171	1.77612	2.71429	0.0103871194165656	65763	78062	64950
c3y_0620301	allergic_conjunctivitis_cum_4y	-0.4821	0.39	-1.2364	0.2163	0.0277	0.005	0.0119	0.0162	1.77612	2.28169	0.0380433482936092	65763	79056	64815
c3y_0620301	allergic_conjunctivitis_or_rhinitis_or_hay_fever_cum_4y	-0.2053	0.4964	-0.4136	0.6792	0.0268	0.0051	0.0119	0.0086	1.77612	1.11688	0.0314259401402407	65763	59117	57568
c3y_0620301	allergic_rhinitis_cum_4y	-0.1556	0.3775	-0.4121	0.6802	0.0223	0.005	0.0119	0.0126	1.77612	1.55556	0.0270443778686122	65763	79056	64815
c3y_0620301	any_food_allergy_score_positive_until_4yo	-0.4478	0.2577	-1.7377	0.0823	0.0061	0.0054	0.0119	0.0548	1.77612	5.48	0.0188289359879628	65763	79705	65319
c3y_0620301	asthma_cum_4y	-0.1704	0.2914	-0.5847	0.5588	0.0141	0.0053	0.0119	0.0306	1.77612	3.1875	0.0189663087334183	65763	58807	57270
c3y_0620301	atopic_dermatitis_cum_4y	-0.1836	0.1828	-1.0049	0.315	0.004	0.0053	0.0119	0.0633	1.77612	5.86111	0.00974329299553309	65763	59039	57501
c3y_0620301	autistic_spectrum_disorder_and_pddnos_cum_4y	-0.7048	0.5056	-1.394	0.1633	0.0072	0.0045	0.0119	0.0107	1.77612	1.94545	0.0161168753174487	65763	70975	61628
c3y_0620301	bone_fracture_cum_4y	0.0297	0.7798	0.0381	0.9696	0.0017	0.005	0.0119	0.0034	1.77612	0.548387	0.00167433589487463	65763	73767	63988
c3y_0620301	breast_feeding_cessation_1m	1	1.5784	1.0838	0.2785	0.0085	0.005	0.0119	0.004	1.77612	0.634921	-0.00271061485776554	65763	69328	62981
c3y_0620301	breast_feeding_cessation_2m	0.331	0.3226	1.0258	0.305	0.0231	0.0048	0.0119	0.0142	1.77612	2.18462	0.0207333658304927	65763	69328	62981
c3y_0620301	breast_feeding_cessation_3m	0.6575	0.4658	1.4116	0.1581	0.0295	0.0049	0.0119	0.0112	1.77612	1.77778	0.024341259673675	65763	69223	62886
c3y_0620301	breast_feeding_cessation_age	0.1881	0.378	0.4975	0.6188	-4e-04	0.0047	0.0119	0.018	1.77612	2.14286	-0.00323031957203095	65763	69258	62917
c3y_0620301	breast_feeding_period_1y	-0.7742	0.3707	-2.0889	0.0367	-0.0233	0.0047	0.0119	0.0188	1.77612	2.84848	-0.0135878503664229	65763	69461	63094
c3y_0620301	c1hy_0030001b2	-0.5288	0.4416	-1.1976	0.2311	0.0049	0.0047	0.0119	0.0102	1.77612	1.85455	0.0109596614082955	65763	62841	62841
c3y_0620301	c1hy_0060002_checked	-0.0257	0.1406	-0.1832	0.8547	0.0259	0.0058	0.0119	0.1964	1.77612	12.1235	0.0323165615441323	65763	61862	59953
c3y_0620301	c1hy_0070002b	0.1656	0.4445	0.3726	0.7095	-0.0019	0.0047	0.0119	0.0083	1.77612	1.40678	-0.0036297666665301	65763	62606	62606
c3y_0620301	c1hy_0100001_2	-0.4171	0.4318	-0.966	0.334	0.008	0.0052	0.0119	0.0118	1.77612	1.81538	0.0136253874422396	65763	61700	59802
c3y_0620301	c1hy_0100001_3	-0.2551	0.2868	-0.8894	0.3738	0.0046	0.0052	0.0119	0.0295	1.77612	3.73418	0.00988479400056396	65763	61689	59792
c3y_0620301	c1hy_0100001_4	NA	NA	NA	NA	6e-04	0.0046	0.0119	-0.0043	1.77612	-0.767857	NA	65763	61478	59583
c3y_0620301	c1hy_0100501_3	-0.7919	0.5791	-1.3674	0.1715	-0.0056	0.0051	0.0119	0.0065	1.77612	1.14035	0.00100224000194148	65763	61554	59664
c3y_0620301	c1hy_0100501_4	0.431	1.0596	0.4067	0.6842	-0.0023	0.0047	0.0119	0.0022	1.77612	0.407407	-0.00473001721861986	65763	59626	57810
c3y_0620301	c1hy_0102001_3	NA	NA	NA	NA	0.0144	0.0055	0.0119	-0.0046	1.77612	-0.754098	NA	65763	61862	59953
c3y_0620301	c1hy_0103001_3	0.1347	0.3209	0.4198	0.6746	-0.0029	0.0052	0.0119	0.018	1.77612	3.33333	-0.00513342714757294	65763	61862	59953
c3y_0620301	c1hy_0103501_2	0.008	0.315	0.0255	0.9797	0.0128	0.0057	0.0119	0.0212	1.77612	2.94444	0.0137177526288446	65763	61862	59953
c3y_0620301	c1hy_0103501_3	1	4.0244	0.3608	0.7182	0.0131	0.0048	0.0119	0.0018	1.77612	0.295082	0.00726656279891393	65763	61862	59953
c3y_0620301	c1hy_0104001_2	-0.1731	0.252	-0.6868	0.4922	0.0078	0.005	0.0119	0.0266	1.77612	4.09231	0.0116016208185989	65763	61862	59953
c3y_0620301	c1hy_0104001_3	NA	NA	NA	NA	0.0046	0.0047	0.0119	-0.0029	1.77612	-0.508772	NA	65763	61862	59953
c3y_0620301	c1hy_0104501_2	-0.1778	0.5026	-0.3538	0.7235	0.0187	0.0052	0.0119	0.0064	1.77612	1.03226	0.0216443035650527	65763	61862	59953
c3y_0620301	c1hy_0105001_2	-0.012	0.2654	-0.0452	0.9639	0.0106	0.0047	0.0119	0.028	1.77612	4.24242	0.0117305656212712	65763	61862	59953
c3y_0620301	c1hy_0105001_3	NA	NA	NA	NA	0.0057	0.0049	0.0119	-0.003	1.77612	-0.491803	NA	65763	61862	59953
c3y_0620301	c1hy_0240001_1	0.3087	0.6877	0.4489	0.6535	0.006	0.0055	0.0119	0.0045	1.77612	0.725806	0.00415839540421408	65763	61862	59953
c3y_0620301	c1hy_0240001_2	-0.1763	0.5784	-0.3049	0.7605	-0.0078	0.0053	0.0119	0.0057	1.77612	0.890625	-0.00690707624817759	65763	61862	59953
c3y_0620301	c1hy_0250001_1	0.0108	0.289	0.0373	0.9703	-0.0123	0.0054	0.0119	0.0278	1.77612	3.80822	-0.0135515715360654	65763	61862	59953
c3y_0620301	c1hy_0250001_2	0.0524	0.3565	0.147	0.8831	0.0063	0.0051	0.0119	0.0162	1.77612	2.41791	0.00608437442866061	65763	61411	59521
c3y_0620301	c1hy_0250001_3	-0.025	0.2221	-0.1126	0.9103	-0.0044	0.0053	0.0119	0.0352	1.77612	5.10145	-0.00427655088555927	65763	61700	59796
c3y_0620301	c1hy_0380101_1	NA	NA	NA	NA	-0.0064	0.0051	0.0119	-0.0018	1.77612	-0.295082	NA	65763	61760	59855
c3y_0620301	c1hy_0380101_2	0.7759	0.5163	1.5027	0.1329	0.0034	0.0053	0.0119	0.0101	1.77612	1.68333	-0.00493405044335234	65763	61540	59643
c3y_0620301	c1hy_0380101_3	NA	NA	NA	NA	0.0036	0.0051	0.0119	-7e-04	1.77612	-0.106061	NA	65763	61614	59724
c3y_0620301	c1hy_0380101_4	NA	NA	NA	NA	3e-04	0.0053	0.0119	-2e-04	1.77612	-0.03125	NA	65763	61048	59183
c3y_0620301	c1hy_0493002b	0.6896	0.8123	0.8489	0.3959	0.0016	0.0048	0.0119	0.0045	1.77612	0.789474	-0.00343028716264405	65763	62274	62274
c3y_0620301	c1hy_asq_acomu	0.1335	0.1717	0.7775	0.4369	0.0273	0.0049	0.0119	0.0861	1.77612	8.87629	0.0244351932256704	65763	64843	64842
c3y_0620301	c1hy_asq_bgm	-0.039	0.167	-0.2337	0.8152	0.0058	0.0049	0.0119	0.0765	1.77612	8.89535	0.00733191449281003	65763	65154	65153
c3y_0620301	c1hy_asq_cfm	0.1692	0.2066	0.8188	0.4129	-0.0045	0.0052	0.0119	0.0557	1.77612	6.47674	-0.00919030940681709	65763	65148	65147
c3y_0620301	c1hy_asq_dproblem	-0.0395	0.2188	-0.1804	0.8569	0.0074	0.0056	0.0119	0.0515	1.77612	6.68831	0.00868439614243089	65763	65244	65243
c3y_0620301	c1hy_asq_epersonal	0.2429	0.2717	0.894	0.3713	0.0231	0.0055	0.0119	0.0355	1.77612	4.08046	0.0186825370730877	65763	65026	65025
c3y_0620301	c1hy_asq_total	0.0911	0.1838	0.4955	0.6203	0.0174	0.0055	0.0119	0.0772	1.77612	8.21277	0.0182907116974405	65763	71655	59052
c3y_0620301	c1hy_bed_time	-0.0448	0.2788	-0.1605	0.8725	0.0307	0.0052	0.0119	0.0269	1.77612	3.68493	0.0341636514191502	65763	70403	63885
c3y_0620301	c1hy_bmi	-0.0322	0.13	-0.2479	0.8042	0.0112	0.0056	0.0119	0.1847	1.77612	13.2878	0.0162057221270189	65763	71426	58884
c3y_0620301	c1hy_nap_count	-0.5386	0.3805	-1.4158	0.1568	0.0156	0.0052	0.0119	0.0165	1.77612	2.46269	0.0245661627842184	65763	69945	63468
c3y_0620301	c1hy_night_wake_up_count	-0.1581	0.266	-0.5943	0.5523	-0.0048	0.0053	0.0119	0.0287	1.77612	4.28358	-0.00225332185118197	65763	69945	63468
c3y_0620301	c1hy_psi_cf	0.2552	0.2844	0.8973	0.3695	0.0436	0.0057	0.0119	0.0264	1.77612	4.125	0.042018285202637	65763	63210	61463
c3y_0620301	c1hy_sleep_time_day	-0.4759	0.3439	-1.3839	0.1664	0.0368	0.0048	0.0119	0.0195	1.77612	3.25	0.0472929369137135	65763	70019	63540
c3y_0620301	c1hy_sleep_time_night	-0.0826	0.322	-0.2566	0.7975	-0.0262	0.0053	0.0119	0.0231	1.77612	3.34783	-0.0271025002615523	65763	69945	63468
c3y_0620301	c1hy_total_sleep_time	-0.6949	0.505	-1.3761	0.1688	0.0185	0.0051	0.0119	0.01	1.77612	1.5873	0.0276402409486159	65763	70019	63540
c3y_0620301	c1hy_wake_up_time	-0.012	0.156	-0.0772	0.9385	0.0439	0.005	0.0119	0.0699	1.77612	9.07792	0.049134833876678	65763	70403	63885
c3y_0620301	c1y_0010001_1	NA	NA	NA	NA	NA	NA	0.0119	2e-04	1.77612	0.0350877	NA	65763	54023	52349
c3y_0620301	c1y_0010001_3	NA	NA	NA	NA	0.007	0.0049	0.0119	-4e-04	1.77612	-0.0677966	NA	65763	54087	52402
c3y_0620301	c1y_0080104_checked	0.0226	0.1571	0.1436	0.8858	0.0111	0.0054	0.0119	0.1944	1.77612	9.21327	0.0120175924289933	65763	61862	59953
c3y_0620301	c1y_0080204_checked	0.0157	0.1229	0.1277	0.8984	0.0187	0.0056	0.0119	0.2505	1.77612	11.0841	0.0225897526253195	65763	59247	57508
c3y_0620301	c1y_0090005b	NA	NA	NA	NA	0.0087	0.0046	0.0119	-0.0013	1.77612	-0.188406	NA	65763	62765	62765
c3y_0620301	c1y_0170001_1	-0.8283	0.4561	-1.8161	0.0693	0.0052	0.0051	0.0119	0.0144	1.77612	2.18182	0.0166024176859113	65763	61648	59751
c3y_0620301	c1y_0170001_1_3	-0.0635	0.2014	-0.3153	0.7525	0.0013	0.0055	0.0119	0.0501	1.77612	5.16495	0.00304009829354731	65763	69210	62879
c3y_0620301	c1y_0170001_3	0.2288	0.27	0.8476	0.3966	-0.0011	0.0049	0.0119	0.0238	1.77612	3.05128	-0.00511284855888156	65763	61779	59876
c3y_0620301	c1y_0210001_1	0.4691	0.5273	0.8898	0.3736	-0.0025	0.0049	0.0119	0.0085	1.77612	1.25	-0.00745825917685421	65763	61633	59739
c3y_0620301	c1y_0210001_2	-0.3332	0.4979	-0.6692	0.5033	5e-04	0.005	0.0119	0.0083	1.77612	1.23881	0.00388398661779394	65763	61531	59639
c3y_0620301	c1y_0220001_1	0.2301	0.3094	0.7438	0.457	-0.0124	0.0054	0.0119	0.0185	1.77612	3.13559	-0.0168871907934863	65763	61616	59724
c3y_0620301	c1y_0220001_2	0.1822	0.3289	0.5539	0.5797	0.0031	0.0054	0.0119	0.016	1.77612	2.38806	0.000815271119452334	65763	61100	59224
c3y_0620301	c1y_0220001_3	-0.1932	0.2302	-0.8395	0.4012	-0.0047	0.0057	0.0119	0.0414	1.77612	6.27273	-0.000763954602033381	65763	61077	59198
c3y_0620301	c1y_1_bmi	0.1405	0.1487	0.9454	0.3445	0.0069	0.0053	0.0119	0.2582	1.77612	13.1066	0.00028381568447787	65763	71426	58884
c3y_0620301	c1y_2_bmi	0.0343	0.1207	0.2845	0.776	0.0193	0.0061	0.0119	0.282	1.77612	17.4074	0.0243105796041309	65763	71426	58884
c3y_0620301	c1y_asq_acomu	0.3527	0.1889	1.867	0.0619	0.041	0.0055	0.0119	0.0953	1.77612	10.1383	0.0309306017926429	65763	65376	65375
c3y_0620301	c1y_asq_bgm	0.0864	0.1225	0.7049	0.4808	0.0053	0.0052	0.0119	0.1767	1.77612	15.5	0.00150101024147264	65763	65376	65375
c3y_0620301	c1y_asq_cfm	0.0851	0.2215	0.3841	0.7009	0.0155	0.0048	0.0119	0.0465	1.77612	5.96154	0.0139538086246261	65763	65376	65375
c3y_0620301	c1y_asq_dproblem	-0.0762	0.1976	-0.3856	0.6998	0.0164	0.0054	0.0119	0.061	1.77612	7.625	0.0192078769972383	65763	65376	65375
c3y_0620301	c1y_asq_epersonal	0.3306	0.2191	1.5088	0.1313	0.0253	0.0057	0.0119	0.0613	1.77612	7.38554	0.0170764911107113	65763	65376	65375
c3y_0620301	c1y_asq_total	0.1876	0.1632	1.1498	0.2502	0.0276	0.0055	0.0119	0.1088	1.77612	11.6989	0.0271791823366956	65763	70960	58453
c3y_0620301	c1y_bed_time	0.5405	0.4355	1.2412	0.2145	0.0193	0.005	0.0119	0.0129	1.77612	2.01562	0.013933129881758	65763	67753	62975
c3y_0620301	c1y_nap_count	-0.0443	0.3146	-0.1409	0.888	-0.0013	0.0053	0.0119	0.0192	1.77612	3.04762	-0.000716963334986959	65763	68095	63249
c3y_0620301	c1y_night_wake_up_count	-0.1454	0.3093	-0.4702	0.6382	-0.0035	0.0051	0.0119	0.0191	1.77612	3.03175	-0.00154167328096332	65763	67753	62975
c3y_0620301	c1y_sleep_time_day	0.2566	0.3067	0.8367	0.4028	0.0153	0.0048	0.0119	0.0204	1.77612	3.2381	0.012499887040424	65763	70403	63885
c3y_0620301	c1y_sleep_time_night	-0.3183	0.2965	-1.0734	0.2831	-0.0145	0.0058	0.0119	0.029	1.77612	4.26471	-0.00962550495375586	65763	68095	63249
c3y_0620301	c1y_total_sleep_time	0.0791	0.2518	0.3143	0.7533	0.0034	0.0051	0.0119	0.0279	1.77612	4.5	0.00222436099197168	65763	70403	63885
c3y_0620301	c1y_wake_up_time	0.0372	0.1938	0.1919	0.8478	0.0183	0.0047	0.0119	0.063	1.77612	8.87324	0.0191003799333448	65763	67753	62975
c3y_0620301	c2hy_0030002_checked	-0.0445	0.1155	-0.3855	0.6999	0.0238	0.0056	0.0119	0.2841	1.77612	13.4645	0.0331816445897285	65763	61862	59953
c3y_0620301	c2hy_0040401b	NA	NA	NA	NA	0.0048	0.0054	0.0119	-0.0044	1.77612	-0.733333	NA	65763	77614	63643
c3y_0620301	c2hy_asq_acomu	0.0149	0.1933	0.0769	0.9387	-0.0045	0.0053	0.0119	0.066	1.77612	7.02128	-0.00514233355106663	65763	65112	65111
c3y_0620301	c2hy_asq_bgm	0.4108	0.2162	1.9003	0.0574	0.0093	0.0049	0.0119	0.0652	1.77612	7.01075	-0.00217656062679548	65763	65052	65051
c3y_0620301	c2hy_asq_cfm	-0.0403	0.2408	-0.1675	0.867	-3e-04	0.0047	0.0119	0.0357	1.77612	4.89041	0.000538919977745245	65763	63800	63799
c3y_0620301	c2hy_asq_dproblem	0.2368	0.2147	1.1028	0.2701	-0.0065	0.0051	0.0119	0.0588	1.77612	7.08434	-0.0133790753888095	65763	63051	63050
c3y_0620301	c2hy_asq_epersonal	0.114	0.1884	0.6051	0.5451	-0.0088	0.0054	0.0119	0.0734	1.77612	8.24719	-0.0127602116558649	65763	65164	65163
c3y_0620301	c2hy_asq_total	0.1555	0.1808	0.86	0.3898	-0.003	0.0049	0.0119	0.0765	1.77612	8.89535	-0.00856211962612552	65763	71659	59056
c3y_0620301	c2hy_bmi	0.035	0.1157	0.3028	0.7621	0.0022	0.006	0.0119	0.2398	1.77612	16.2027	0.000797216375240888	65763	71426	58884
c3y_0620301	c2hy_psi_cf	0.3226	0.2886	1.1178	0.2636	0.0311	0.0056	0.0119	0.0273	1.77612	4.33333	0.0273456954965866	65763	63210	61463
c3y_0620301	c2y_0030002_checked	0.0234	0.1158	0.2018	0.8401	0.0228	0.0058	0.0119	0.2606	1.77612	11.8455	0.0268537794370781	65763	61862	59953
c3y_0620301	c2y_0070301b	NA	NA	NA	NA	0.0061	0.0052	0.0119	-2e-04	1.77612	-0.0338983	NA	65763	62714	62714
c3y_0620301	c2y_0080001_1	0.4197	0.3201	1.3112	0.1898	0.0196	0.0048	0.0119	0.0208	1.77612	3.25	0.0145298381807379	65763	61589	59697
c3y_0620301	c2y_0080001_2	-0.5695	0.3564	-1.5981	0.11	-0.0309	0.0049	0.0119	0.0219	1.77612	3.47619	-0.0241490009182546	65763	61610	59721
c3y_0620301	c2y_0090001b2	NA	NA	NA	NA	0.001	0.0049	0.0119	-0.008	1.77612	-1.37931	NA	65763	77614	63643
c3y_0620301	c2y_0100001_2	-0.0845	0.3117	-0.271	0.7864	0.002	0.0053	0.0119	0.0196	1.77612	2.9697	0.003477854477819	65763	61560	59672
c3y_0620301	c2y_0100001_3	0.0492	0.3277	0.15	0.8808	4e-04	0.0052	0.0119	0.0195	1.77612	2.70833	-0.000328139042751509	65763	61568	59679
c3y_0620301	c2y_0100001_4	-0.1856	0.4588	-0.4046	0.6857	-0.0078	0.0046	0.0119	0.008	1.77612	1.25	-0.00656395247069023	65763	61675	59781
c3y_0620301	c2y_0100501_3	-0.5421	0.4794	-1.1308	0.2581	-1e-04	0.0048	0.0119	0.0093	1.77612	1.55	0.00564735066518237	65763	52611	50972
c3y_0620301	c2y_0102001_3	NA	NA	NA	NA	0.012	0.0051	0.0119	-5e-04	1.77612	-0.0877193	NA	65763	49932	48368
c3y_0620301	c2y_0103501_2	-0.1053	0.3368	-0.3126	0.7546	0.0044	0.0048	0.0119	0.0157	1.77612	2.34328	0.00677453236586919	65763	49370	47830
c3y_0620301	c2y_0103501_3	NA	NA	NA	NA	NA	NA	0.0119	5e-04	1.77612	0.0833333	NA	65763	50549	48969
c3y_0620301	c2y_0104001_2	0.0659	0.3333	0.1977	0.8433	0.0216	0.0048	0.0119	0.0185	1.77612	2.68116	0.0223821632942846	65763	61622	59733
c3y_0620301	c2y_0104001_3	NA	NA	NA	NA	-0.0012	0.0053	0.0119	-0.0028	1.77612	-0.491228	NA	65763	60142	58327
c3y_0620301	c2y_0104501_2	NA	NA	NA	NA	0.0046	0.0053	0.0119	-0.009	1.77612	-1.55172	NA	65763	59228	57457
c3y_0620301	c2y_0105001_2	0.1628	0.2955	0.551	0.5817	0.0105	0.0047	0.0119	0.0227	1.77612	3.28986	0.00865854982336536	65763	61699	59801
c3y_0620301	c2y_0105001_3	0.3421	0.976	0.3505	0.726	0.0172	0.0053	0.0119	0.0027	1.77612	0.457627	0.0164996746615405	65763	61717	59819
c3y_0620301	c2y_asq_acomu	-0.0403	0.1691	-0.2385	0.8115	0.011	0.0051	0.0119	0.0949	1.77612	10.4286	0.0134962205265683	65763	61135	61134
c3y_0620301	c2y_asq_bgm	0.2605	0.1713	1.521	0.1283	0.0086	0.0053	0.0119	0.0941	1.77612	11.6173	-6.07271602658623e-05	65763	64861	64860
c3y_0620301	c2y_asq_cfm	0.0223	0.2454	0.091	0.9275	0.0057	0.0051	0.0119	0.0439	1.77612	5.55696	0.00537658281296497	65763	64952	64951
c3y_0620301	c2y_asq_dproblem	0.088	0.2491	0.3532	0.7239	5e-04	0.0051	0.0119	0.0358	1.77612	4.36585	-0.00134507535064477	65763	64868	64867
c3y_0620301	c2y_asq_epersonal	0.3276	0.2732	1.1993	0.2304	0.0035	0.0053	0.0119	0.0352	1.77612	4.09302	-0.00325332418657854	65763	64712	64711
c3y_0620301	c2y_asq_total	0.0634	0.1768	0.3589	0.7197	0.0089	0.005	0.0119	0.079	1.77612	8.97727	0.00886600110349939	65763	70951	58446
c3y_0620301	c2y_bmi	0.0442	0.1076	0.4109	0.6811	-0.0013	0.0052	0.0119	0.237	1.77612	16.4583	-0.00444599910154954	65763	71426	58884
c3y_0620301	c3hy_0010101	0.2341	0.4026	0.5814	0.561	0.0027	0.0051	0.0119	0.0138	1.77612	1.84	-0.000143392717812063	65763	67995	63164
c3y_0620301	c3hy_0010201	0.4091	0.555	0.7371	0.4611	0.0293	0.0048	0.0119	0.0076	1.77612	1.11765	0.0273716702665596	65763	68102	63262
c3y_0620301	c3hy_0010301	NA	NA	NA	NA	0.0255	0.0047	0.0119	-0.0017	1.77612	-0.25	NA	65763	67881	63057
c3y_0620301	c3hy_0030002	-0.0613	0.1174	-0.5223	0.6015	0.0283	0.0061	0.0119	0.3623	1.77612	15.417	0.0428388184578595	65763	67868	63063
c3y_0620301	c3hy_0080102	NA	NA	NA	NA	0.0098	0.0049	0.0119	-0.0055	1.77612	-0.916667	NA	65763	68351	63483
c3y_0620301	c3hy_0081001	0.0564	0.8735	0.0646	0.9485	-0.0324	0.0049	0.0119	0.0024	1.77612	0.393443	-0.0353330536189537	65763	66059	61403
c3y_0620301	c3hy_0082002	0.1173	0.328	0.3576	0.7207	-0.0229	0.005	0.0119	0.0305	1.77612	2.52066	-0.026992885359966	65763	68351	63483
c3y_0620301	c3hy_0083001	NA	NA	NA	NA	NA	NA	0.0119	0.001	1.77612	0.140845	NA	65763	68351	63483
c3y_0620301	c3hy_0083002	-0.6388	0.7331	-0.8714	0.3836	-0.0104	0.0047	0.0119	0.0055	1.77612	0.808824	-0.00586656160101333	65763	68351	63483
c3y_0620301	c3hy_0084001	-0.1392	1.179	-0.118	0.906	0.0229	0.0055	0.0119	0.0021	1.77612	0.304348	0.025056290077479	65763	68351	63483
c3y_0620301	c3hy_0085001	0.0833	0.7102	0.1173	0.9067	0.0209	0.0051	0.0119	0.0049	1.77612	0.671233	0.0216181677794934	65763	68351	63483
c3y_0620301	c3hy_0086001	-0.3066	0.618	-0.4961	0.6199	-0.0072	0.0053	0.0119	0.006	1.77612	0.895522	-0.00505850449171969	65763	68351	63483
c3y_0620301	c3hy_0087001	-0.1617	0.4548	-0.3556	0.7221	-0.0039	0.0054	0.0119	0.0123	1.77612	1.75714	-0.00218898121841195	65763	68351	63483
c3y_0620301	c3hy_0090001	-1	2.5799	-0.541	0.5885	0.0106	0.0051	0.0119	0.0029	1.77612	0.367089	0.0195385333663558	65763	68351	63483
c3y_0620301	c3hy_0090101	-0.1506	1.4173	-0.1062	0.9154	0.0041	0.0055	0.0119	0.0014	1.77612	0.233333	0.00497788854899942	65763	68351	63483
c3y_0620301	c3hy_0090201	NA	NA	NA	NA	NA	NA	0.0119	7e-04	1.77612	0.111111	NA	65763	68351	63483
c3y_0620301	c3hy_0090401	-1	2.2011	-0.5873	0.557	0.0162	0.005	0.0119	0.0036	1.77612	0.514286	0.0257691452326637	65763	68351	63483
c3y_0620301	c3hy_0090601	-0.3044	0.7119	-0.4276	0.6689	0.008	0.005	0.0119	0.0053	1.77612	0.815385	0.0109881511887405	65763	67848	63045
c3y_0620301	c3hy_0090801	-0.3943	0.4909	-0.8031	0.4219	5e-04	0.0053	0.0119	0.0075	1.77612	1.31579	0.00429539860014617	65763	68172	63324
c3y_0620301	c3hy_0091001	0.2805	0.442	0.6346	0.5257	-0.0062	0.0053	0.0119	0.0112	1.77612	1.72308	-0.0099077356298074	65763	68182	63335
c3y_0620301	c3hy_0091201	NA	NA	NA	NA	-4e-04	0.0045	0.0119	-0.013	1.77612	-2.03125	NA	65763	68212	63362
c3y_0620301	c3hy_0091401	NA	NA	NA	NA	0.0101	0.0049	0.0119	-0.0012	1.77612	-0.196721	NA	65763	68106	63264
c3y_0620301	c3hy_asq_acomu	0.0918	0.2219	0.4136	0.6792	0.0047	0.0054	0.0119	0.0435	1.77612	5.50633	0.00299494499672397	65763	61862	59953
c3y_0620301	c3hy_asq_bgm	-0.1713	0.1974	-0.8676	0.3856	0.0118	0.0047	0.0119	0.0563	1.77612	7.40789	0.0175920296903057	65763	61862	59953
c3y_0620301	c3hy_asq_cfm	-0.1222	0.211	-0.579	0.5626	0.0055	0.005	0.0119	0.0529	1.77612	6.78205	0.00921799727590491	65763	61862	59953
c3y_0620301	c3hy_asq_dproblem	-0.0802	0.2145	-0.3737	0.7086	0.0126	0.0052	0.0119	0.0431	1.77612	5.4557	0.0156535918955818	65763	61862	59953
c3y_0620301	c3hy_asq_epersonal	0.0168	0.247	0.0678	0.9459	0.0064	0.0052	0.0119	0.0429	1.77612	4.98837	0.00661119610861388	65763	61862	59953
c3y_0620301	c3hy_asq_total	0.0543	0.1858	0.292	0.7703	0.0109	0.005	0.0119	0.0646	1.77612	8.17722	0.0116109240416076	65763	71685	59077
c3y_0620301	c3hy_bmi	0.0146	0.1037	0.1408	0.888	0.008	0.0057	0.0119	0.2701	1.77612	16.3697	0.00998959749680887	65763	71426	58884
c3y_0620301	c3hy_psi_cf	0.0645	0.2576	0.2503	0.8023	0.0207	0.005	0.0119	0.0334	1.77612	4.07317	0.0212182261288514	65763	61862	59953
c3y_0620301	c3y_0030002_checked	-0.0267	0.122	-0.2187	0.8269	0.024	0.0063	0.0119	0.3134	1.77612	14.3105	0.0329788397719521	65763	61862	59953
c3y_0620301	c3y_0040001_1	0.9077	0.6164	1.4725	0.1409	0.0087	0.0048	0.0119	0.0083	1.77612	1.22059	0.000275217145909614	65763	61329	59452
c3y_0620301	c3y_0040001_2	-0.7417	0.4845	-1.5309	0.1258	-0.0107	0.0049	0.0119	0.0111	1.77612	1.65672	-0.00294159471602618	65763	61302	59427
c3y_0620301	c3y_0050001_1	-0.159	0.3269	-0.4863	0.6268	0.0048	0.0053	0.0119	0.022	1.77612	3.18841	0.00782298252117943	65763	61581	59688
c3y_0620301	c3y_0050001_2	0.1935	0.4492	0.4308	0.6666	-0.0071	0.005	0.0119	0.0089	1.77612	1.28986	-0.00989523924410942	65763	57915	56169
c3y_0620301	c3y_0050001_3	-0.0059	0.2216	-0.0265	0.9789	-0.0221	0.0056	0.0119	0.0435	1.77612	6.30435	-0.0241740469533492	65763	61192	59315
c3y_0620301	c3y_0100301b	-0.6619	0.9115	-0.7262	0.4677	0.0075	0.0047	0.0119	0.0041	1.77612	0.554054	0.0131478568063533	65763	77614	63643
c3y_0620301	c3y_0110001_3	-0.361	0.3337	-1.0821	0.2792	0.0024	0.0048	0.0119	0.0212	1.77612	2.90411	0.00842490280369044	65763	61929	60028
c3y_0620301	c3y_0110501_3	-1	2.6335	-0.6332	0.5266	0.0024	0.0046	0.0119	0.0021	1.77612	0.368421	0.0109694798864122	65763	61689	59789
c3y_0620301	c3y_0112001_3	NA	NA	NA	NA	0.0107	0.0049	0.0119	-0.0015	1.77612	-0.254237	NA	65763	62053	60144
c3y_0620301	c3y_0113501_2	0.7122	0.8776	0.8116	0.417	0.0039	0.0049	0.0119	0.0043	1.77612	0.661538	-0.00094802037581887	65763	61695	59798
c3y_0620301	c3y_0113501_3	NA	NA	NA	NA	0.0247	0.0049	0.0119	-0.0015	1.77612	-0.217391	NA	65763	62078	60169
c3y_0620301	c3y_0114001_2	-0.8256	0.9708	-0.8505	0.3951	0.0184	0.0049	0.0119	0.0042	1.77612	0.591549	0.0256052045361351	65763	61919	60021
c3y_0620301	c3y_0114001_3	NA	NA	NA	NA	0.0068	0.0047	0.0119	-0.0047	1.77612	-0.783333	NA	65763	49042	40405
c3y_0620301	c3y_0114501_2	NA	NA	NA	NA	0.0028	0.0046	0.0119	-0.0038	1.77612	-0.666667	NA	65763	59809	59808
c3y_0620301	c3y_0115001_2	-0.4398	0.3774	-1.1654	0.2439	0.0132	0.0054	0.0119	0.0175	1.77612	2.46479	0.0204901233562531	65763	59805	59804
c3y_0620301	c3y_0115001_3	0.182	1.1871	0.1533	0.8782	0.0186	0.0047	0.0119	0.0016	1.77612	0.231884	0.0188662249496899	65763	59634	59633
c3y_0620301	c3y_0280201b	1	1.1348	0.9991	0.3177	0.0109	0.0053	0.0119	0.0051	1.77612	0.689189	0.00343238583955243	65763	77614	63643
c3y_0620301	c3y_0280301b	NA	NA	NA	NA	0.0089	0.0051	0.0119	-0.0041	1.77612	-0.602941	NA	65763	77614	63643
c3y_0620301	c3y_0280501b	0.0696	0.4699	0.1482	0.8822	0.0102	0.0049	0.0119	0.0089	1.77612	1.27143	0.0116240918145504	65763	69375	56382
c3y_0620301	c3y_0280601b	0.8258	0.7586	1.0885	0.2764	0.0256	0.005	0.0119	0.0065	1.77612	0.866667	0.0216315022381375	65763	77736	63787
c3y_0620301	c3y_0280901b	NA	NA	NA	NA	0.0244	0.0054	0.0119	-0.0038	1.77612	-0.520548	NA	65763	20259	17151
c3y_0620301	c3y_0600101_1	NA	NA	NA	NA	-0.0147	0.0051	0.0119	-0.01	1.77612	-1.5625	NA	65763	59801	59800
c3y_0620301	c3y_0600101_2	NA	NA	NA	NA	NA	NA	0.0119	0.001	1.77612	0.15625	NA	65763	59733	59732
c3y_0620301	c3y_0600101_3	NA	NA	NA	NA	0.0084	0.0052	0.0119	-0.0012	1.77612	-0.181818	NA	65763	58159	58158
c3y_0620301	c3y_0600101_4	NA	NA	NA	NA	0.005	0.0054	0.0119	-0.0052	1.77612	-0.787879	NA	65763	58174	58173
c3y_0620301	c3y_0630001	-0.1042	0.3188	-0.327	0.7437	0.0132	0.0054	0.0119	0.0247	1.77612	3.43056	0.0160445046248892	65763	68097	63258
c3y_0620301	c3y_0631001	-0.2735	0.4247	-0.644	0.5196	0.0228	0.0053	0.0119	0.0118	1.77612	1.61644	0.0276878259132828	65763	68104	63264
c3y_0620301	c3y_0631101	-0.0114	0.4387	-0.0259	0.9793	-0.0018	0.0052	0.0119	0.0114	1.77612	1.96552	-0.00179198794931915	65763	68116	63277
c3y_0620301	c3y_0631201	-0.3474	0.6219	-0.5586	0.5764	-0.0042	0.0048	0.0119	0.0059	1.77612	0.951613	-0.00156181183278813	65763	67626	62817
c3y_0620301	c3y_0631401	0.2673	0.3053	0.8756	0.3812	3e-04	0.0055	0.0119	0.0221	1.77612	3.25	-0.00408580881258338	65763	67601	62803
c3y_0620301	c3y_asq_acomu	-0.0153	0.2128	-0.0717	0.9428	-0.0098	0.0055	0.0119	0.0538	1.77612	6.725	-0.00978158070210575	65763	65163	65162
c3y_0620301	c3y_asq_bgm	0.2054	0.2083	0.9859	0.3242	0.0112	0.0046	0.0119	0.05	1.77612	5.88235	0.00644213617367306	65763	65161	65160
c3y_0620301	c3y_asq_cfm	-0.3141	0.2449	-1.2824	0.1997	2e-04	0.0049	0.0119	0.0484	1.77612	6.36842	0.00798189282590569	65763	64642	64641
c3y_0620301	c3y_asq_dproblem	0.1323	0.2088	0.6338	0.5262	-0.0019	0.0053	0.0119	0.0531	1.77612	6.39759	-0.00541092297942822	65763	65201	65200
c3y_0620301	c3y_asq_epersonal	-0.2697	0.2254	-1.1963	0.2316	-0.002	0.0052	0.0119	0.0544	1.77612	6.55422	0.00499056482123366	65763	63328	63328
c3y_0620301	c3y_asq_total	-0.0499	0.1885	-0.2646	0.7913	0.0012	0.005	0.0119	0.0674	1.77612	8.53165	0.00293309770606119	65763	70955	58450
c3y_0620301	c3y_bed_time	0.0947	0.2511	0.3773	0.7059	0.0346	0.005	0.0119	0.0309	1.77612	4.29167	0.0356456243210677	65763	67669	62897
c3y_0620301	c3y_bmi	-0.0116	0.1017	-0.114	0.9093	0.0048	0.0057	0.0119	0.2654	1.77612	15.7976	0.00732264692668233	65763	71426	58884
c3y_0620301	c3y_nap_count	-0.011	0.3232	-0.0341	0.9728	-0.0101	0.0048	0.0119	0.0206	1.77612	3.12121	-0.0107184697733057	65763	67613	62846
c3y_0620301	c3y_night_wake_up_count	-0.5301	0.3588	-1.4774	0.1396	-0.0243	0.005	0.0119	0.0214	1.77612	2.77922	-0.0176068077007485	65763	67669	62897
c3y_0620301	c3y_sleep_time_day	0.4156	0.2819	1.4744	0.1404	0.0192	0.0053	0.0119	0.0233	1.77612	3.32857	0.0136897711229176	65763	67637	62866
c3y_0620301	c3y_sleep_time_night	-0.2306	0.2342	-0.9847	0.3248	-0.0227	0.0056	0.0119	0.0351	1.77612	4.94366	-0.0198401455258161	65763	67613	62846
c3y_0620301	c3y_total_sleep_time	0.4785	0.4379	1.0927	0.2745	0.0028	0.0056	0.0119	0.0118	1.77612	1.84375	-0.00273333438164131	65763	67701	62922
c3y_0620301	c3y_wake_up_time	0.2968	0.1973	1.5046	0.1324	0.0549	0.0056	0.0119	0.0777	1.77612	9.03488	0.0515329989770734	65763	67682	62911
c3y_0620301	c4y_0010101	0.9551	0.5785	1.6512	0.0987	0.0046	0.0048	0.0119	0.0097	1.77612	1.34722	-0.00545643828504937	65763	68169	63322
c3y_0620301	c4y_0010201	NA	NA	NA	NA	NA	NA	0.0119	0.0012	1.77612	0.179104	NA	65763	68208	63354
c3y_0620301	c4y_0010301	0.3568	0.4385	0.8138	0.4158	0.0216	0.005	0.0119	0.0124	1.77612	1.74648	0.0187266996089743	65763	68198	63352
c3y_0620301	c4y_0030002	-0.0453	0.1101	-0.4119	0.6804	0.0214	0.0058	0.0119	0.3831	1.77612	15.324	0.0328933675924699	65763	68202	63352
c3y_0620301	c4y_0042101	-0.1218	0.2021	-0.6028	0.5466	0.0028	0.005	0.0119	0.0484	1.77612	5.31868	0.00615438624890929	65763	64404	59850
c3y_0620301	c4y_0042102b	-0.1199	0.2013	-0.5955	0.5515	0.0017	0.005	0.0119	0.0495	1.77612	5.625	0.00673596012368945	65763	20259	17151
c3y_0620301	c4y_0051001	0.1613	0.3131	0.5153	0.6063	-3e-04	0.0055	0.0119	0.0331	1.77612	3.48421	-0.00360197371189017	65763	67114	62389
c3y_0620301	c4y_0051101	-0.1122	0.2418	-0.4641	0.6426	-0.0068	0.0048	0.0119	0.0364	1.77612	4.33333	-0.00503673018237795	65763	66949	62236
c3y_0620301	c4y_0051201	-0.1601	0.2046	-0.7824	0.434	9e-04	0.0055	0.0119	0.0432	1.77612	4.45361	0.00471284529279422	65763	68045	63213
c3y_0620301	c4y_0051301	-0.6967	0.6785	-1.0268	0.3045	0.0275	0.0051	0.0119	0.0069	1.77612	1.01471	0.0357300274107988	65763	68149	63306
c3y_0620301	c4y_0051401	-0.9146	0.6553	-1.3957	0.1628	0.0055	0.005	0.0119	0.0091	1.77612	1.3	0.0155110688445126	65763	67793	62984
c3y_0620301	c4y_0051501	0.0436	0.3148	0.1385	0.8899	0.0172	0.0048	0.0119	0.0178	1.77612	2.25316	0.0255848878456433	65763	34397	31659
c3y_0620301	c4y_0053801	0.506	0.4678	1.0817	0.2794	-0.0153	0.0055	0.0119	0.0116	1.77612	1.78462	-0.0224123406222436	65763	67902	63096
c3y_0620301	c4y_0053901	0.0755	0.5055	0.1493	0.8813	7e-04	0.0051	0.0119	0.0078	1.77612	1.16418	1.25065961041335e-05	65763	68235	63386
c3y_0620301	c4y_0054001	-0.1449	0.5739	-0.2525	0.8007	-0.0026	0.0052	0.0119	0.0061	1.77612	0.953125	-0.00149784998301612	65763	66813	63387
c3y_0620301	c4y_0054401	-0.3338	1.0222	-0.3266	0.744	-5e-04	0.0048	0.0119	0.0025	1.77612	0.378788	0.00130722376456082	65763	66813	63387
c3y_0620301	c4y_0055701	-0.134	0.2926	-0.458	0.6469	-0.0017	0.0048	0.0119	0.0227	1.77612	3.06757	0.000432109332380112	65763	66813	63387
c3y_0620301	c4y_0056001	-0.7457	1.0177	-0.7327	0.4637	0.002	0.0056	0.0119	0.0039	1.77612	0.629032	0.00723890124975885	65763	66116	62752
c3y_0620301	c4y_0056101	-0.6656	0.4622	-1.4401	0.1499	0.0069	0.0045	0.0119	0.0125	1.77612	2.19298	0.0157507187392867	65763	62761	59576
c3y_0620301	c4y_0056301	-0.2648	0.46	-0.5757	0.5648	0.0051	0.005	0.0119	0.0099	1.77612	1.43478	0.00842292039619283	65763	63720	60499
c3y_0620301	c4y_0056401	-0.6234	0.718	-0.8682	0.3853	0.0204	0.0055	0.0119	0.0059	1.77612	0.880597	0.0272820642658635	65763	63760	60552
c3y_0620301	c4y_0060101	-0.1511	0.7011	-0.2155	0.8293	0.017	0.0047	0.0119	0.0046	1.77612	0.657143	0.0191824594337688	65763	65805	62455
c3y_0620301	c4y_0060201	NA	NA	NA	NA	0.0137	0.0052	0.0119	-4.8573e-05	1.77612	-0.00703957	NA	65763	65731	62389
c3y_0620301	c4y_0060301b	-1	6.6781	-0.427	0.6694	0.0219	0.0052	0.0119	0.0017	1.77612	0.261538	0.0598409206675756	65763	20259	17151
c3y_0620301	c4y_0070001_3	-0.3479	0.4228	-0.8228	0.4106	4e-04	0.0048	0.0119	0.0123	1.77612	1.5375	0.0046912161599242	65763	58136	58135
c3y_0620301	c4y_0070101	-0.2974	0.2596	-1.1458	0.2519	-0.0021	0.0051	0.0119	0.0342	1.77612	4.5	0.00387612179288747	65763	65725	62383
c3y_0620301	c4y_0070201	-0.6548	0.3599	-1.8191	0.0689	0.0057	0.0049	0.0119	0.0232	1.77612	3.13514	0.0171809019002532	65763	65903	62550
c3y_0620301	c4y_0070301	-0.7226	0.4252	-1.6992	0.0893	0.0045	0.005	0.0119	0.0171	1.77612	2.28	0.0152669468162025	65763	65855	62508
c3y_0620301	c4y_0070501_3	0.2435	0.9104	0.2675	0.7891	-0.0065	0.005	0.0119	0.0028	1.77612	0.444444	-0.00838348687130999	65763	58088	58087
c3y_0620301	c4y_0070601	0.0341	0.3015	0.1131	0.91	5e-04	0.0049	0.0119	0.0223	1.77612	3.32836	-2.93607787870586e-05	65763	65793	62451
c3y_0620301	c4y_0070701	0.1123	0.4796	0.2342	0.8148	-0.0043	0.005	0.0119	0.0086	1.77612	1.26471	-0.00572468299599178	65763	65761	62424
c3y_0620301	c4y_0070801	NA	NA	NA	NA	-0.0029	0.0049	0.0119	-9e-04	1.77612	-0.136364	NA	65763	65733	62396
c3y_0620301	c4y_0073501_2	0.3225	0.2959	1.0898	0.2758	0.0016	0.005	0.0119	0.0278	1.77612	3.97143	-0.00424644811024174	65763	57999	57998
c3y_0620301	c4y_0073501_3	NA	NA	NA	NA	0.0109	0.0046	0.0119	-0.0024	1.77612	-0.347826	NA	65763	56053	56053
c3y_0620301	c4y_0074001_2	-0.1007	0.4446	-0.2264	0.8209	0.0117	0.005	0.0119	0.0094	1.77612	1.25333	0.0138843886729386	65763	56066	56066
c3y_0620301	c4y_0075001_2	-1	2.7672	-0.4705	0.638	0.0151	0.005	0.0119	0.0023	1.77612	0.315068	0.023335839584063	65763	56035	56035
c3y_0620301	c4y_0075001_3	NA	NA	NA	NA	NA	NA	0.0119	0.0017	1.77612	0.257576	NA	65763	55716	55716
c3y_0620301	c4y_0075501_2	-1	5.2036	-0.2294	0.8185	0.0178	0.0053	0.0119	0.0019	1.77612	0.253333	0.0251335432174604	65763	56035	56035
c3y_0620301	c4y_0075501_3	0.1762	0.5182	0.34	0.7338	0.0068	0.0052	0.0119	0.008	1.77612	1.17647	0.00550926709403641	65763	59091	59091
c3y_0620301	c4y_0077001	-0.299	0.4171	-0.7168	0.4735	0.0156	0.005	0.0119	0.0128	1.77612	1.72973	0.0203707085986995	65763	65818	62471
c3y_0620301	c4y_0077101	0.4058	0.6814	0.5955	0.5515	0.0015	0.0046	0.0119	0.0048	1.77612	0.761905	-0.00150030135029635	65763	65865	62514
c3y_0620301	c4y_0077102	-0.453	0.3804	-1.1909	0.2337	0.0223	0.005	0.0119	0.0182	1.77612	2.84375	0.030553033448017	65763	66144	62782
c3y_0620301	c4y_0080001	-0.3082	0.3544	-0.8698	0.3844	-0.0093	0.0051	0.0119	0.0192	1.77612	2.59459	-0.00514677643119129	65763	66813	63387
c3y_0620301	c4y_0081001	-0.1059	0.3203	-0.3306	0.741	0.0062	0.0049	0.0119	0.0209	1.77612	2.98571	0.00828968542386456	65763	66813	63387
c3y_0620301	c4y_0090001	0.478	0.5019	0.9524	0.3409	0.0269	0.0046	0.0119	0.0092	1.77612	1.31429	0.0233990020497351	65763	66696	63279
c3y_0620301	c4y_0091001	NA	NA	NA	NA	0.0161	0.0057	0.0119	-0.0042	1.77612	-0.494118	NA	65763	66813	63387
c3y_0620301	c4y_0100001	-0.3427	0.727	-0.4714	0.6374	-0.004	0.0053	0.0119	0.0062	1.77612	0.775	-0.00125172240452552	65763	66776	63353
c3y_0620301	c4y_0110001	-0.1696	0.2093	-0.8103	0.4177	-0.0012	0.0051	0.0119	0.0425	1.77612	5.66667	0.00263111766010156	65763	66813	63387
c3y_0620301	c4y_0120001	-0.2078	0.197	-1.0547	0.2915	0.0274	0.0052	0.0119	0.0673	1.77612	6.23148	0.0359726595719221	65763	66813	63387
c3y_0620301	c4y_0130001	0.2136	0.1973	1.083	0.2788	0.0204	0.0057	0.0119	0.0658	1.77612	6.38835	0.0159828812389142	65763	66813	63387
c3y_0620301	c4y_0130102	NA	NA	NA	NA	NA	NA	0.0119	6e-04	1.77612	0.0909091	NA	65763	66813	63387
c3y_0620301	c4y_0130103	0.4027	0.4142	0.9721	0.331	0.0142	0.0056	0.0119	0.0159	1.77612	2.09211	0.0099116892063764	65763	62712	59551
c3y_0620301	c4y_0130104	0.2467	0.2163	1.1405	0.2541	0.0209	0.0054	0.0119	0.0529	1.77612	5.75	0.0161943352718553	65763	66813	63387
c3y_0620301	c4y_0130105	0.177	0.5072	0.349	0.7271	0.0133	0.0052	0.0119	0.0078	1.77612	1.18182	0.0123244060183471	65763	66813	63387
c3y_0620301	c4y_0140001	0.0768	0.2863	0.2684	0.7884	-0.0045	0.0053	0.0119	0.0294	1.77612	3.45882	-0.00627207412352938	65763	66813	63387
c3y_0620301	c4y_0150001	-0.129	0.202	-0.6383	0.5233	0.014	0.0049	0.0119	0.061	1.77612	6.0396	0.0188072659072431	65763	66813	63387
c3y_0620301	c4y_0160001	0.1368	0.2536	0.5394	0.5896	0.0084	0.0056	0.0119	0.0459	1.77612	4.25	0.00575414253029338	65763	66813	63387
c3y_0620301	c4y_0160101	0.0926	0.2369	0.3908	0.6959	0.0073	0.0058	0.0119	0.0605	1.77612	4.80159	0.00534432541710093	65763	66813	63387
c3y_0620301	c4y_0160201	0.0127	0.2842	0.0448	0.9643	0.0088	0.0053	0.0119	0.0354	1.77612	3.33962	0.00915905294713977	65763	66813	63387
c3y_0620301	c4y_0160301	-0.0305	0.8168	-0.0373	0.9702	-0.0035	0.0045	0.0119	0.004	1.77612	0.449438	-0.00347731196851873	65763	66813	63387
c3y_0620301	c4y_0170001	-0.0364	0.2777	-0.1311	0.8957	0.0045	0.0054	0.0119	0.0358	1.77612	3.69072	0.00559085766267939	65763	66813	63387
c3y_0620301	c4y_0180001	0.2217	0.5961	0.372	0.7099	0.0032	0.0046	0.0119	0.0066	1.77612	0.942857	0.0013944843170208	65763	66813	63387
c3y_0620301	c4y_0190001	NA	NA	NA	NA	NA	NA	0.0119	-1e-04	1.77612	-0.0140845	NA	65763	66518	63143
c3y_0620301	c4y_0200001	-0.0735	0.2296	-0.3201	0.7489	-0.0025	0.0053	0.0119	0.0431	1.77612	4.14423	-0.000978619369339009	65763	66682	63281
c3y_0620301	c4y_0210001	-0.068	0.227	-0.2994	0.7646	5e-04	0.0051	0.0119	0.0417	1.77612	4.04854	0.00207203528198163	65763	65376	65375
c3y_0620301	c4y_0210101	0.0679	0.2106	0.3225	0.7471	-0.0044	0.0052	0.0119	0.0518	1.77612	4.7963	-0.00630085707284243	65763	65376	65375
c3y_0620301	c4y_0210401	0.2727	0.3135	0.87	0.3843	-0.0039	0.0049	0.0119	0.0183	1.77612	2.17857	-0.00805753944633288	65763	65376	65375
c3y_0620301	c4y_0220001	0.0108	0.1824	0.059	0.953	-0.0019	0.0054	0.0119	0.0566	1.77612	5.44231	-0.00226528674993566	65763	65295	65294
c3y_0620301	c4y_0230001	-0.0228	0.1913	-0.1193	0.9051	0.0053	0.0051	0.0119	0.06	1.77612	5.45455	0.006147838195179	65763	65376	65375
c3y_0620301	c4y_0240001	0.2296	0.6959	0.3299	0.7415	0.0217	0.0051	0.0119	0.0051	1.77612	0.607143	0.0201496820031998	65763	65361	65360
c3y_0620301	c4y_0250001	-0.1392	0.7558	-0.1842	0.8539	0.0208	0.0051	0.0119	0.0038	1.77612	0.493506	0.0219705039925547	65763	65376	65375
c3y_0620301	c4y_0250101	1	1.3626	0.7477	0.4546	0.0122	0.0053	0.0119	0.0043	1.77612	0.551282	0.0049888864215843	65763	65376	65375
c3y_0620301	c4y_0250201	NA	NA	NA	NA	0.0033	0.0051	0.0119	-0.0038	1.77612	-0.575758	NA	65763	65376	65375
c3y_0620301	c4y_0250202	-0.1785	0.5702	-0.313	0.7543	0.0113	0.0052	0.0119	0.0067	1.77612	0.971014	0.0130488244320728	65763	65376	65375
c3y_0620301	c4y_0250203	-0.5334	0.83	-0.6427	0.5204	0.0123	0.0051	0.0119	0.0045	1.77612	0.625	0.0163742295826193	65763	65376	65375
c3y_0620301	c4y_0250204	0.1455	0.5489	0.2651	0.7909	0.0127	0.0046	0.0119	0.0071	1.77612	1.01429	0.0115096910539013	65763	65376	65375
c3y_0620301	c4y_0250205	0.1384	1.3443	0.103	0.918	0.0062	0.0051	0.0119	0.0022	1.77612	0.333333	0.00554946536485345	65763	65376	65375
c3y_0620301	c4y_0250206	NA	NA	NA	NA	0.0021	0.0053	0.0119	-0.0072	1.77612	-1.10769	NA	65763	65376	65375
c3y_0620301	c4y_0250207	-0.102	0.5635	-0.181	0.8563	0.0119	0.0052	0.0119	0.0055	1.77612	0.785714	0.0128726023392197	65763	65376	65375
c3y_0620301	c4y_0250208	-0.1741	0.4083	-0.4265	0.6698	0.0091	0.0057	0.0119	0.0108	1.77612	1.52113	0.0112281893097403	65763	65376	65375
c3y_0620301	c4y_0250209	-0.681	0.8857	-0.7688	0.442	0.0087	0.0052	0.0119	0.0037	1.77612	0.552239	0.0133488626310138	65763	65376	65375
c3y_0620301	c4y_0250210	-1	2.2468	-0.6097	0.542	0.0082	0.0049	0.0119	0.0021	1.77612	0.333333	0.0151789263194287	65763	65376	65375
c3y_0620301	c4y_0250211	NA	NA	NA	NA	0.0058	0.0048	0.0119	-0.0076	1.77612	-1.15152	NA	65763	65376	65375
c3y_0620301	c4y_0250212	NA	NA	NA	NA	0.0043	0.0052	0.0119	-0.0094	1.77612	-1.36232	NA	65763	65376	65375
c3y_0620301	c4y_0260001	-0.0216	0.4662	-0.0464	0.963	0.0151	0.0055	0.0119	0.0102	1.77612	1.36	0.0159547403167911	65763	62090	62089
c3y_0620301	c4y_0270001	-0.5441	0.314	-1.7328	0.0831	-0.0248	0.005	0.0119	0.031	1.77612	4.13333	-0.0161559354903157	65763	58660	58659
c3y_0620301	c4y_0280001	-0.4914	0.3608	-1.3619	0.1732	-0.0152	0.0053	0.0119	0.0216	1.77612	3.27273	-0.00755478439696628	65763	64853	64852
c3y_0620301	c4y_0290001	-0.1498	0.168	-0.8915	0.3727	0.0145	0.0049	0.0119	0.0941	1.77612	9.50505	0.0207314372750652	65763	64855	64854
c3y_0620301	c4y_0300101	0.0327	0.2894	0.1129	0.9101	0.0128	0.005	0.0119	0.0224	1.77612	3.29412	0.0125715860348003	65763	64853	64852
c3y_0620301	c4y_0300201	0.4347	0.5318	0.8174	0.4137	0.0081	0.005	0.0119	0.0102	1.77612	1.39726	0.00341059283447509	65763	64768	64767
c3y_0620301	c4y_0300301	0.1291	0.3065	0.4211	0.6737	0.0252	0.0054	0.0119	0.023	1.77612	3.15068	0.0236706346397533	65763	64769	64768
c3y_0620301	c4y_0300401	0.2743	0.3287	0.8347	0.4039	0.0253	0.0052	0.0119	0.021	1.77612	3	0.0215118895354805	65763	64768	64767
c3y_0620301	c4y_0300501	-0.0881	0.3183	-0.2767	0.782	0.0224	0.0049	0.0119	0.0208	1.77612	3.05882	0.0243283409328246	65763	64926	64925
c3y_0620301	c4y_0300601	-0.0266	0.3066	-0.0868	0.9309	0.0197	0.005	0.0119	0.0234	1.77612	3.34286	0.0205657329764836	65763	65376	65375
c3y_0620301	c4y_0310101	-0.231	0.3421	-0.6754	0.4994	0.0242	0.0055	0.0119	0.0242	1.77612	3.36111	0.028710738425103	65763	65376	65375
c3y_0620301	c4y_0310201	-0.2818	0.282	-0.9993	0.3176	0.0177	0.0051	0.0119	0.0318	1.77612	4.24	0.023778191640248	65763	65207	65206
c3y_0620301	c4y_0310301	0.0809	0.3634	0.2226	0.8238	0.0116	0.0044	0.0119	0.0176	1.77612	2.14634	0.0106608553914275	65763	64930	64929
c3y_0620301	c4y_0310401b	NA	NA	NA	NA	0.0126	0.0047	0.0119	-0.0049	1.77612	-0.544444	NA	65763	20259	17151
c3y_0620301	c4y_0310501	0.2327	0.587	0.3965	0.6918	0.0139	0.0051	0.0119	0.0093	1.77612	1	0.0124645267192364	65763	58162	58162
c3y_0620301	c4y_0310601	0.2031	0.8777	0.2314	0.817	0.027	0.0056	0.0119	0.0044	1.77612	0.473118	0.0275386980399191	65763	57865	57865
c3y_0620301	c4y_0310901b	0.6219	0.4923	1.2631	0.2066	0.0172	0.0058	0.0119	0.0128	1.77612	1.52381	0.0292912503019274	65763	20259	17151
c3y_0620301	c4y_0320001	-0.402	0.4718	-0.8521	0.3941	0.0062	0.0053	0.0119	0.0102	1.77612	1.36	0.0111560457651139	65763	57966	57966
c3y_0620301	c4y_0330001	-0.1221	0.4432	-0.2754	0.783	-0.0103	0.0053	0.0119	0.0128	1.77612	1.80282	-0.0089498771571101	65763	65178	65177
c3y_0620301	c4y_0330002	-0.1307	0.4429	-0.2951	0.7679	0.0148	0.0054	0.0119	0.0097	1.77612	1.12791	0.0164370834861842	65763	65276	65275
c3y_0620301	c4y_0330101	-0.3385	0.6573	-0.515	0.6065	-0.0059	0.0048	0.0119	0.0055	1.77612	0.723684	-0.00321691784284441	65763	65158	65157
c3y_0620301	c4y_0330201	0.4033	0.3819	1.056	0.291	0.0357	0.0054	0.0119	0.0201	1.77612	2.61039	0.0300918630032067	65763	65225	65224
c3y_0620301	c4y_0340001	0.2667	0.6445	0.4139	0.6789	-0.0252	0.0052	0.0119	0.0055	1.77612	0.774648	-0.0277458598163359	65763	65006	65005
c3y_0620301	c4y_0350001	-0.163	0.4652	-0.3504	0.7261	0.0406	0.0054	0.0119	0.0112	1.77612	1.67164	0.043363281005703	65763	64549	64548
c3y_0620301	c4y_0360001	0.8596	1.8953	0.4535	0.6502	0.0154	0.0051	0.0119	0.0024	1.77612	0.32	0.0110329305536978	65763	64521	64520
c3y_0620301	c4y_0380001	-0.4188	0.4483	-0.9342	0.3502	-0.0183	0.0051	0.0119	0.0126	1.77612	1.7027	-0.0134311137216878	65763	65089	65088
c3y_0620301	c4y_0450001	0.0554	0.399	0.1388	0.8896	0.0333	0.0053	0.0119	0.0126	1.77612	1.82609	0.0331872921958012	65763	65141	65140
c3y_0620301	c4y_0460001	-0.4139	0.3184	-1.2998	0.1937	0.045	0.0051	0.0119	0.0238	1.77612	3.01266	0.0532018380753112	65763	64938	64937
c3y_0620301	c4y_0480001	0.262	0.2371	1.1048	0.2692	0.0708	0.0053	0.0119	0.0387	1.77612	5.16	0.0673417927769246	65763	64929	64928
c3y_0620301	c4y_0490001_1	-0.5546	0.4925	-1.1262	0.2601	-0.0169	0.0046	0.0119	0.0125	1.77612	1.66667	-0.0112011643364809	65763	59091	59091
c3y_0620301	c4y_0490001_2	0.6689	0.5583	1.1981	0.2309	0.0182	0.0048	0.0119	0.0097	1.77612	1.34722	0.0121543282261564	65763	59032	59032
c3y_0620301	c4y_0490001_3	0.3558	2.1273	0.1673	0.8672	5e-04	0.0049	0.0119	0.0014	1.77612	0.208955	-0.000930245047084689	65763	58926	58926
c3y_0620301	c4y_0500001	-0.076	0.2656	-0.2863	0.7746	0.0012	0.0054	0.0119	0.097	1.77612	1.13984	0.00403360471674212	65763	62797	62797
c3y_0620301	c4y_0500101	-0.1085	0.1913	-0.5673	0.5705	0.0109	0.0052	0.0119	0.1015	1.77612	1.31818	0.0156045960178347	65763	65376	65375
c3y_0620301	c4y_asq_acomu	0.0579	0.1986	0.2917	0.7705	0.023	0.0052	0.0119	0.058	1.77612	6.59091	0.0237859341379197	65763	61862	59953
c3y_0620301	c4y_asq_bgm	0.1676	0.2019	0.8301	0.4065	0.0056	0.0048	0.0119	0.0502	1.77612	6.12195	0.00192136776463806	65763	61862	59953
c3y_0620301	c4y_asq_cfm	0.1201	0.2188	0.5489	0.5831	-0.0093	0.0049	0.0119	0.0527	1.77612	6.3494	-0.013335275325989	65763	61862	59953
c3y_0620301	c4y_asq_dproblem	0.0572	0.216	0.2646	0.7913	0.0061	0.0051	0.0119	0.0419	1.77612	5.2375	0.00535713077919028	65763	61862	59953
c3y_0620301	c4y_asq_epersonal	-0.1412	0.2856	-0.4943	0.6211	0.0135	0.0049	0.0119	0.0279	1.77612	3.44444	0.0172796078528677	65763	61862	59953
c3y_0620301	c4y_asq_total	0.0606	0.2033	0.2981	0.7657	0.0133	0.0049	0.0119	0.0553	1.77612	6.28409	0.0144133191637	65763	71426	58884
c3y_0620301	c4y_bmi	0.0233	0.106	0.2203	0.8257	0.0107	0.0057	0.0119	0.2773	1.77612	16.7048	0.0131536835892318	65763	71426	58884
c3y_0620301	c6m_0010201_1	-0.5593	0.3744	-1.4937	0.1352	-0.0743	0.0046	0.0119	0.0218	1.77612	1.87931	-0.0714484038447489	65763	61537	59640
c3y_0620301	c6m_0010201_2	0.2542	0.4735	0.5369	0.5913	-0.0617	0.0049	0.0119	0.016	1.77612	1.64948	-0.0782553183296296	65763	49116	47608
c3y_0620301	c6m_0010201_3	-0.082	0.8586	-0.0956	0.9239	-0.0167	0.0048	0.0119	0.0042	1.77612	0.466667	-0.0173470964301692	65763	61714	59813
c3y_0620301	c6m_0010201_5	0.4949	0.3063	1.6156	0.1062	0.1502	0.0052	0.0119	0.0312	1.77612	2.88889	0.153712009136048	65763	61757	59852
c3y_0620301	c6m_0020001_1	-0.8039	0.4391	-1.8307	0.0671	-0.0298	0.005	0.0119	0.0142	1.77612	1.97222	-0.0219333179510396	65763	60361	58495
c3y_0620301	c6m_0020001_2	0.6345	1.1845	0.5357	0.5922	0.0013	0.0049	0.0119	0.0029	1.77612	0.467742	-0.00232632992042382	65763	58745	56971
c3y_0620301	c6m_0020001_3	0.7415	0.4383	1.692	0.0906	0.0364	0.0052	0.0119	0.0132	1.77612	1.97015	0.0298058978610847	65763	61862	59953
c3y_0620301	c6m_0040108b	NA	NA	NA	NA	0.0123	0.0051	0.0119	-0.0074	1.77612	-0.795699	NA	65763	58597	58597
c3y_0620301	c6m_0040109b	NA	NA	NA	NA	NA	NA	0.0119	3e-04	1.77612	0.0333333	NA	65763	58615	58615
c3y_0620301	c6m_0040110b	0.7992	0.4142	1.9293	0.0537	-0.0057	0.0048	0.0119	0.0225	1.77612	2.29592	-0.0194622979382506	65763	58376	58376
c3y_0620301	c6m_0040111b	0.3233	0.6406	0.5046	0.6138	0.0036	0.0043	0.0119	0.0059	1.77612	0.641304	0.00111834670612975	65763	58487	58487
c3y_0620301	c6m_0070103_checked	-0.0143	0.1169	-0.1226	0.9025	0.0266	0.0056	0.0119	0.2189	1.77612	12.3672	0.0330429174933909	65763	61862	59953
c3y_0620301	c6m_0090001b	-0.8364	1.0045	-0.8327	0.405	0.0108	0.0049	0.0119	0.0033	1.77612	0.611111	0.0168184022597665	65763	58518	58518
c3y_0620301	c6m_0170001_1	0.2383	0.5403	0.4411	0.6591	-0.0052	0.0049	0.0119	0.0062	1.77612	1.05085	-0.00764829919103145	65763	61862	59953
c3y_0620301	c6m_0170001_2	-0.2342	0.4291	-0.5458	0.5852	0.0047	0.005	0.0119	0.0098	1.77612	1.66102	0.00761196423980124	65763	61862	59953
c3y_0620301	c6m_0180001_1	0.2396	0.2231	1.0736	0.283	-0.0029	0.0056	0.0119	0.0403	1.77612	5.30263	-0.00855647755255998	65763	61862	59953
c3y_0620301	c6m_0180001_2	-0.1408	0.3819	-0.3687	0.7123	-4e-04	0.0058	0.0119	0.0164	1.77612	2.44776	0.00156291000054862	65763	61669	59771
c3y_0620301	c6m_0180001_3	-0.173	0.2739	-0.6316	0.5277	-0.0032	0.0052	0.0119	0.0213	1.77612	3.13235	-0.00066471750826347	65763	61733	59828
c3y_0620301	c6m_0220001_1	0.3514	0.6295	0.5582	0.5767	-0.0163	0.0046	0.0119	0.0043	1.77612	0.796296	-0.0200361891207844	65763	61726	59822
c3y_0620301	c6m_0380001_1	-0.5461	0.8862	-0.6163	0.5377	-0.0196	0.0051	0.0119	0.003	1.77612	0.566038	-0.0190560984090413	65763	54725	53020
c3y_0620301	c6m_asq_acomu	0.1551	0.2815	0.551	0.5816	0.0335	0.0052	0.0119	0.028	1.77612	4	0.0313957448734048	65763	65376	65375
c3y_0620301	c6m_asq_bgm	-0.3858	0.1891	-2.0404	0.0413	0.004	0.0056	0.0119	0.0818	1.77612	10.9067	0.0168488898575068	65763	65376	65375
c3y_0620301	c6m_asq_cfm	-0.0899	0.2257	-0.3983	0.6904	0.0209	0.0055	0.0119	0.0476	1.77612	6.18182	0.0238140888742925	65763	65376	65375
c3y_0620301	c6m_asq_dproblem	-0.2037	0.1901	-1.0714	0.284	0.0281	0.0052	0.0119	0.0617	1.77612	7.81013	0.0350024290406457	65763	65376	65375
c3y_0620301	c6m_asq_epersonal	0.0878	0.1784	0.4923	0.6225	0.0176	0.0057	0.0119	0.0796	1.77612	9.82716	0.0156766641294072	65763	65376	65375
c3y_0620301	c6m_asq_total	-0.1308	0.1738	-0.7522	0.4519	0.0277	0.0056	0.0119	0.0766	1.77612	9.34146	0.0378427986594817	65763	71664	59059
c3y_0620301	c6m_bed_time	0.1053	0.337	0.3125	0.7547	0.0048	0.0052	0.0119	0.0177	1.77612	2.85484	0.00333813944563596	65763	65303	65302
c3y_0620301	c6m_bmi	0.0269	0.1095	0.2453	0.8062	0.0228	0.0057	0.0119	0.2613	1.77612	18.2727	0.0293057277625407	65763	71426	58884
c3y_0620301	c6m_nap_count	0.1379	0.3335	0.4135	0.6793	-0.0088	0.0048	0.0119	0.0172	1.77612	3.07143	-0.0109637248538139	65763	65300	65299
c3y_0620301	c6m_night_wake_up_count	0.102	0.3065	0.3328	0.7393	-0.0079	0.0054	0.0119	0.0195	1.77612	3.36207	-0.00963299044758088	65763	65303	65302
c3y_0620301	c6m_sleep_time_day	-0.0427	0.3345	-0.1277	0.8984	0.013	0.0052	0.0119	0.0205	1.77612	3.53448	0.0146943354137299	65763	67658	62886
c3y_0620301	c6m_sleep_time_night	0.0667	0.3512	0.19	0.8493	-0.0201	0.0049	0.0119	0.0187	1.77612	2.92188	-0.0214954407078416	65763	65300	65299
c3y_0620301	c6m_total_sleep_time	0.0332	0.37	0.0897	0.9285	-2e-04	0.005	0.0119	0.0138	1.77612	2.3	-0.000645894444627417	65763	67658	62886
c3y_0620301	c6m_wake_up_time	-0.0626	0.2223	-0.2814	0.7784	0.0192	0.0052	0.0119	0.0394	1.77612	5.9697	0.0211683093730765	65763	65303	65302
c3y_0620301	c_hospital_kikan	0.4922	0.3942	1.2486	0.2118	0.0082	0.0054	0.0119	0.0146	1.77612	2.51724	0.00226611719199125	65763	61862	59953
c3y_0620301	c_tshfpb_010	-0.011	0.1562	-0.0702	0.944	-0.0072	0.0055	0.0119	0.1406	1.77612	6.63208	-0.0073482385172998	65763	65376	65375
c3y_0620301	cd	-0.107	0.169	-0.6329	0.5268	-0.0147	0.0053	0.0119	0.072	1.77612	6	-0.0121112458523897	65763	65500	65500
c3y_0620301	childcare_facility_daycare_time_3y	0.2005	0.6075	0.3301	0.7413	0.0045	0.0051	0.0119	0.0083	1.77612	0.783019	0.0028625096365384	65763	69260	62927
c3y_0620301	childcare_facility_daycare_time_4y	NA	NA	NA	NA	NA	NA	0.0119	5e-04	1.77612	0.0694444	NA	65763	69212	62884
c3y_0620301	childcare_facility_starting_age	-0.8479	0.6977	-1.2153	0.2242	7e-04	0.0052	0.0119	0.0107	1.77612	0.972727	0.0104367390650735	65763	69210	62879
c3y_0620301	constipation_3y	0.107	0.2747	0.3896	0.6969	0.0284	0.0059	0.0119	0.028	1.77612	3.94366	0.0292655682186608	65763	71266	63467
c3y_0620301	constipation_4y	-0.1046	0.2675	-0.391	0.6958	0.0325	0.0051	0.0119	0.0332	1.77612	4.61111	0.0379944804889517	65763	71266	63467
c3y_0620301	constipation_cum_4y	-0.0098	0.2262	-0.0435	0.9653	0.0387	0.0055	0.0119	0.0485	1.77612	5.98765	0.0433895792257568	65763	70924	63175
c3y_0620301	constipation_severity_3y	0.286	0.2466	1.1596	0.2462	0.0314	0.0057	0.0119	0.0363	1.77612	4.65385	0.0289338181798293	65763	73767	63988
c3y_0620301	constipation_severity_4y	0.2576	0.259	0.9947	0.3199	0.0323	0.005	0.0119	0.0324	1.77612	4.37838	0.0307903066840521	65763	73735	63962
c3y_0620301	dr0m_0020701_1	-0.2013	0.4289	-0.4693	0.6389	0.0033	0.0049	0.0119	0.0087	1.77612	1.58182	0.00561688016138317	65763	61862	59953
c3y_0620301	dr0m_0020701_3	0.0355	0.3457	0.1026	0.9183	-3e-04	0.0049	0.0119	0.0126	1.77612	2.29091	-0.000767025034720058	65763	60307	58504
c3y_0620301	dr0m_bmi	-0.1282	0.1389	-0.9233	0.3559	0.014	0.0058	0.0119	0.1436	1.77612	13.0545	0.0234747943978324	65763	71426	58884
c3y_0620301	dr1m_0040501b	-0.053	0.4093	-0.1296	0.8969	8e-04	0.0052	0.0119	0.009	1.77612	1.8	0.0014077693505998	65763	59006	59006
c3y_0620301	dr1m_bmi	-0.1993	0.1501	-1.3279	0.1842	0.0247	0.0056	0.0119	0.1023	1.77612	10.7684	0.037908115555757	65763	71426	58884
c3y_0620301	egg_allergy_1hy	0.0043	0.3249	0.0132	0.9895	-0.0025	0.0052	0.0119	0.0172	1.77612	2.6875	-0.0030115619865751	65763	71648	59048
c3y_0620301	egg_allergy_2y	-0.2309	0.2972	-0.7767	0.4374	-0.0036	0.0053	0.0119	0.024	1.77612	3.80952	-0.000287981790049102	65763	71648	59048
c3y_0620301	egg_allergy_3y	-0.1929	0.2578	-0.7483	0.4543	-0.0012	0.0049	0.0119	0.0306	1.77612	4.56716	0.0023357614236282	65763	71648	59048
c3y_0620301	egg_allergy_4y	-0.4412	0.3118	-1.4149	0.1571	0.0026	0.0047	0.0119	0.0247	1.77612	3.38356	0.0107879294531526	65763	71426	58884
c3y_0620301	egg_allergy_cum_4y	-0.3569	0.2634	-1.3551	0.1754	-0.0026	0.0047	0.0119	0.0351	1.77612	4.28049	0.0044979753448786	65763	78466	64355
c3y_0620301	egg_allergy_score_until_4yo	-0.2792	0.2193	-1.2729	0.203	-0.0025	0.0053	0.0119	0.0558	1.77612	5.58	0.00443976791442112	65763	71648	59048
c3y_0620301	egg_allergy_score_until_4yo_positive	-0.197	0.2277	-0.8649	0.3871	-0.0049	0.0053	0.0119	0.052	1.77612	5.14851	-0.000822106255127773	65763	71648	59048
c3y_0620301	exclusive_breastfeeding_1y	-0.4236	0.2703	-1.5671	0.1171	-0.0328	0.0048	0.0119	0.0262	1.77612	3.9697	-0.0281937750513136	65763	69461	63094
c3y_0620301	febrile_convulsion_cum_4y	0.0282	0.1701	0.1655	0.8686	0.0039	0.0051	0.0119	0.0888	1.77612	8.07273	0.00341548405412993	65763	60807	59319
c3y_0620301	feeding_type_yesterday_breast_feeding_count_1m	-0.4904	0.368	-1.3326	0.1827	-0.0141	0.0045	0.0119	0.0168	1.77612	2.84746	-0.00738569099497944	65763	64718	64717
c3y_0620301	feeding_type_yesterday_formula_feeding_count_1m	0.444	0.707	0.628	0.53	0.0094	0.0051	0.0119	0.0086	1.77612	0.754386	0.00503704034023514	65763	64700	64699
c3y_0620301	fever_count_cum_2hy	-0.1928	0.2207	-0.8734	0.3824	0.0043	0.0055	0.0119	0.0463	1.77612	5.38372	0.0094843683342793	65763	73735	63962
c3y_0620301	fever_count_cum_2y	-0.2429	0.2385	-1.0185	0.3085	0.0023	0.0054	0.0119	0.036	1.77612	4.44444	0.00771529129977747	65763	73809	64034
c3y_0620301	fever_over_39c_count_cum_2hy	-0.3875	0.265	-1.4622	0.1437	0.0213	0.0052	0.0119	0.0364	1.77612	4.08989	0.0320300004115502	65763	73735	63962
c3y_0620301	fever_over_39c_count_cum_2y	-0.4492	0.2981	-1.5068	0.1319	0.017	0.0052	0.0119	0.0302	1.77612	3.82278	0.0276511020134883	65763	73304	63622
c3y_0620301	first_vaccination_bcg	1	0.999	1.1224	0.2617	-0.0176	0.0052	0.0119	0.0051	1.77612	0.822581	-0.0279797317943076	65763	71094	63317
c3y_0620301	first_vaccination_dpt	NA	NA	NA	NA	NA	NA	0.0119	0.0012	1.77612	0.193548	NA	65763	70924	63175
c3y_0620301	first_vaccination_haemophilus_b_influenzae	NA	NA	NA	NA	NA	NA	0.0119	8e-04	1.77612	0.135593	NA	65763	71026	63259
c3y_0620301	first_vaccination_hbv	-0.5988	0.3657	-1.6376	0.1015	0.0328	0.0046	0.0119	0.015	1.77612	2.63158	0.0437239193421697	65763	69461	63094
c3y_0620301	first_vaccination_pneumococcus	NA	NA	NA	NA	0.0173	0.0048	0.0119	-0.0025	1.77612	-0.403226	NA	65763	71026	63259
c3y_0620301	first_vaccination_polio	NA	NA	NA	NA	5e-04	0.0053	0.0119	-0.0064	1.77612	-1.12281	NA	65763	71094	63317
c3y_0620301	first_vaccination_rotavirus	-0.0448	0.4503	-0.0994	0.9208	0.0255	0.0048	0.0119	0.0073	1.77612	1.17742	0.0282384486683802	65763	71026	63259
c3y_0620301	fish_allergy_score_until_4yo_positive	-0.3489	0.469	-0.744	0.4569	0.0017	0.0045	0.0119	0.0081	1.77612	1.55769	0.00537970441172655	65763	78277	64180
c3y_0620301	food_allergy_cum_4y	-0.1548	0.2294	-0.6748	0.4998	-0.0033	0.0053	0.0119	0.0458	1.77612	4.77083	3.87732519808937e-05	65763	59039	57497
c3y_0620301	food_allergy_cum_count_until_4yo	-0.2832	0.2294	-1.2347	0.2169	-0.005	0.0046	0.0119	0.0447	1.77612	4.96667	0.00101861272433081	65763	79705	65319
c3y_0620301	food_allergy_egg_feeding_status_case_combined_1yh	-0.2219	0.2508	-0.8848	0.3763	0.0054	0.0049	0.0119	0.0402	1.77612	4.46667	0.0111297754843906	65763	79705	65319
c3y_0620301	food_allergy_egg_feeding_status_case_combined_2y	-0.0352	0.2559	-0.1374	0.8907	-0.0025	0.0052	0.0119	0.0343	1.77612	4.34177	-0.00305783842906099	65763	40817	35024
c3y_0620301	food_allergy_egg_feeding_status_case_combined_3y	-0.4571	0.3195	-1.4304	0.1526	-0.0026	0.0049	0.0119	0.0219	1.77612	2.60714	0.0046757991276134	65763	60244	58816
c3y_0620301	food_allergy_egg_feeding_status_case_combined_4y	-0.3541	0.4066	-0.871	0.3838	-0.0023	0.0052	0.0119	0.0133	1.77612	1.77333	0.00193186541634251	65763	58965	56227
c3y_0620301	food_allergy_fish_feeding_status_case_combined_1yh	NA	NA	NA	NA	0.0115	0.0056	0.0119	-0.0077	1.77612	-1.30508	NA	65763	79449	65148
c3y_0620301	food_allergy_fish_feeding_status_case_combined_2y	0.5004	0.8769	0.5707	0.5682	0.0082	0.0051	0.0119	0.0034	1.77612	0.53125	0.00901606431355817	65763	40817	35024
c3y_0620301	food_allergy_fish_feeding_status_case_combined_3y	NA	NA	NA	NA	0.0087	0.0045	0.0119	-0.0118	1.77612	-2.40816	NA	65763	59541	58494
c3y_0620301	food_allergy_fruit_feeding_status_case_combined_1yh	0.2439	0.5159	0.4727	0.6364	0.0013	0.0051	0.0119	0.0068	1.77612	1.21429	-0.000758740420205838	65763	79449	65148
c3y_0620301	food_allergy_fruit_feeding_status_case_combined_2y	-0.2244	2.0183	-0.1112	0.9115	-2e-04	0.0049	0.0119	0.002	1.77612	0.3125	0.000804489250053401	65763	40817	35024
c3y_0620301	food_allergy_fruit_feeding_status_case_combined_3y	NA	NA	NA	NA	-0.0025	0.0051	0.0119	-7e-04	1.77612	-0.107692	NA	65763	71842	62467
c3y_0620301	food_allergy_milk_feeding_status_case_combined_1yh	-0.1822	0.3895	-0.4678	0.6399	-0.0039	0.0045	0.0119	0.0113	1.77612	1.82258	-0.00223585857438924	65763	79705	65319
c3y_0620301	food_allergy_milk_feeding_status_case_combined_2y	-0.2611	0.3407	-0.7663	0.4435	0.0028	0.0049	0.0119	0.0185	1.77612	2.84615	0.00813976674197492	65763	40817	35024
c3y_0620301	food_allergy_milk_feeding_status_case_combined_3y	-0.3617	0.4783	-0.7562	0.4495	0.0016	0.0045	0.0119	0.0097	1.77612	1.49231	0.00565602778091871	65763	59758	58694
c3y_0620301	food_allergy_milk_feeding_status_case_combined_4y	0.1661	0.4993	0.3328	0.7393	-0.004	0.0047	0.0119	0.0075	1.77612	1.10294	-0.00583119187205289	65763	59497	59496
c3y_0620301	food_allergy_non_peanuts_nuts_feeding_status_case_combined_4y	-0.4899	0.612	-0.8005	0.4234	0.0219	0.0052	0.0119	0.0075	1.77612	0.9375	0.0282465682157076	65763	60809	59325
c3y_0620301	food_allergy_nuts_feeding_status_case_combined_1yh	0.0673	0.2549	0.2638	0.7919	0.0133	0.0047	0.0119	0.0278	1.77612	3.97143	0.0188232510874864	65763	40824	35029
c3y_0620301	food_allergy_nuts_feeding_status_case_combined_2y	0.3074	0.2982	1.0308	0.3026	0.0178	0.0047	0.0119	0.0206	1.77612	2.98551	0.0218736049885436	65763	40817	35024
c3y_0620301	food_allergy_nuts_feeding_status_case_combined_3y	-0.3758	0.3279	-1.1459	0.2518	0.025	0.0054	0.0119	0.0233	1.77612	2.94937	0.0344541347219631	65763	61740	57739
c3y_0620301	food_allergy_peanuts_feeding_status_case_combined_4y	-0.2974	0.5455	-0.5452	0.5856	0.0139	0.005	0.0119	0.0073	1.77612	1.01389	0.0177563984181599	65763	60838	59350
c3y_0620301	food_allergy_score_cum_count_until_4yo	-0.3859	0.2275	-1.6965	0.0898	0.0033	0.0052	0.0119	0.064	1.77612	6.09524	0.0148772607350206	65763	79705	65319
c3y_0620301	food_allergy_sesame_feeding_status_case_combined_1yh	-0.1492	0.4369	-0.3414	0.7328	0.0173	0.0053	0.0119	0.0083	1.77612	1.22059	0.0208884464057812	65763	79449	65148
c3y_0620301	food_allergy_sesame_feeding_status_case_combined_2y	NA	NA	NA	NA	0.0094	0.0053	0.0119	-0.0116	1.77612	-2	NA	65763	40817	35024
c3y_0620301	food_allergy_sesame_feeding_status_case_combined_3y	-0.2982	0.7473	-0.399	0.6899	0.0133	0.0048	0.0119	0.0033	1.77612	0.540984	0.0170993747106152	65763	60896	55737
c3y_0620301	food_allergy_shellfish_feeding_status_case_combined_1yh	0.1867	0.2588	0.7214	0.4707	0.0196	0.0057	0.0119	0.0297	1.77612	4.30435	0.0186247702648058	65763	79449	65148
c3y_0620301	food_allergy_shellfish_feeding_status_case_combined_2y	-0.0197	0.4052	-0.0487	0.9612	0.0126	0.0047	0.0119	0.0117	1.77612	1.82812	0.0190965134317525	65763	40817	35024
c3y_0620301	food_allergy_shellfish_feeding_status_case_combined_3y	0.2238	1.0798	0.2072	0.8358	0.0207	0.0048	0.0119	0.0023	1.77612	0.338235	0.0288359732168868	65763	39019	35185
c3y_0620301	food_allergy_shellfish_feeding_status_case_combined_4y	0.3149	0.3333	0.9451	0.3446	0.0094	0.0049	0.0119	0.0249	1.77612	3.32	0.00531016151618987	65763	76319	62630
c3y_0620301	food_allergy_soba_feeding_status_case_combined_1yh	-0.1052	0.2567	-0.4099	0.6819	0.0083	0.0048	0.0119	0.0249	1.77612	3.95238	0.0112266798988287	65763	79449	65148
c3y_0620301	food_allergy_soba_feeding_status_case_combined_2y	0.1333	0.3728	0.3577	0.7205	0.022	0.0047	0.0119	0.0143	1.77612	2.2	0.0312138376483318	65763	40817	35024
c3y_0620301	food_allergy_soba_feeding_status_case_combined_3y	-0.7152	0.7603	-0.9407	0.3469	0.0206	0.0049	0.0119	0.0059	1.77612	0.819444	0.0318248090038431	65763	53035	47618
c3y_0620301	food_allergy_soba_feeding_status_case_combined_4y	0.014	0.425	0.033	0.9737	0.0128	0.0047	0.0119	0.0094	1.77612	1.32394	0.0136338577866973	65763	60884	59394
c3y_0620301	food_allergy_wheat_feeding_status_case_combined_1yh	-0.4848	0.4954	-0.9785	0.3278	3e-04	0.0044	0.0119	0.008	1.77612	1.45455	0.00511396609228309	65763	79449	65148
c3y_0620301	fruit_allergy_score_until_4yo_positive	-0.1468	0.402	-0.3652	0.715	-0.0027	0.0051	0.0119	0.0137	1.77612	2.20968	-0.00115881016415585	65763	78277	64180
c3y_0620301	ft1b_0080001	-0.418	0.2845	-1.4693	0.1418	0.002	0.0049	0.0119	0.0438	1.77612	3.68067	0.0119761168362098	65763	63210	61463
c3y_0620301	ft1b_0400001	0.0532	0.2618	0.2031	0.8391	0.0131	0.0053	0.0119	0.0545	1.77612	4.12879	0.0128153770504046	65763	63210	61463
c3y_0620301	ft1b_0410001	-0.0263	0.2347	-0.1122	0.9107	0.0128	0.0049	0.0119	0.0599	1.77612	3.94079	0.0157200271391533	65763	54427	53000
c3y_0620301	ft1b_0420001	0.1342	0.2561	0.524	0.6003	0.0108	0.0048	0.0119	0.0544	1.77612	3.62667	0.00818791015934863	65763	63210	61463
c3y_0620301	ft1b_0430001	0.0884	0.2709	0.3263	0.7442	0.0121	0.005	0.0119	0.0461	1.77612	3.17931	0.0109411751122409	65763	63210	61463
c3y_0620301	ft1b_0440001	-0.2912	0.2925	-0.9953	0.3196	-0.0104	0.0055	0.0119	0.053	1.77612	4.24	-0.0037177932338336	65763	63210	61463
c3y_0620301	ft1b_0450001	0.3072	0.2894	1.0613	0.2886	-0.001	0.0053	0.0119	0.0486	1.77612	4.58491	-0.0087014779762356	65763	63210	61463
c3y_0620301	ft1b_0460001	0.1293	0.2681	0.4825	0.6295	0.0044	0.0051	0.0119	0.0516	1.77612	4.96154	0.00145810045140523	65763	63210	61463
c3y_0620301	ft1b_0470001b	NA	NA	NA	NA	-6e-04	0.0051	0.0119	-0.0046	1.77612	-0.479167	NA	65763	70976	58468
c3y_0620301	ft1b_0480001	-0.0942	0.2516	-0.3744	0.7081	0.0096	0.0049	0.0119	0.0568	1.77612	3.44242	0.012968167905368	65763	63210	61463
c3y_0620301	gastroenteritis_cum_2y	0.5689	0.5246	1.0843	0.2782	-0.0012	0.0053	0.0119	0.0158	1.77612	2.07895	-0.00925253230441023	65763	78115	64981
c3y_0620301	hand_foot_and_mouth_disease_cum_2y	NA	NA	NA	NA	-0.0033	0.0055	0.0119	-6e-04	1.77612	-0.0810811	NA	65763	78115	64981
c3y_0620301	hba1c_ngsp_early	0.2016	0.1991	1.0126	0.3112	-0.024	0.0052	0.0119	0.0558	1.77612	6.2	-0.0331117023468695	65763	78089	64204
c3y_0620301	herpangina_cum_2y	-1	0.6765	-1.52	0.1285	0.0245	0.0057	0.0119	0.0091	1.77612	1.26389	0.0381243471720229	65763	78115	64981
c3y_0620301	hg	0.0071	0.1582	0.0448	0.9643	-0.0118	0.0051	0.0119	0.078	1.77612	1.93069	-0.0126501967812045	65763	65121	65121
c3y_0620301	hsv_infection_cum_2y	-0.4517	0.8534	-0.5293	0.5966	0.0017	0.0046	0.0119	0.0026	1.77612	0.472727	0.00441995869040682	65763	78062	64950
c3y_0620301	influenza_viral_infections_cum_4y	-0.066	0.2936	-0.2249	0.822	-7e-04	0.0052	0.0119	0.0286	1.77612	3.91781	0.000216833167310381	65763	43650	37312
c3y_0620301	intellectual_and_developmental_disability_including_language_delay_cum_4y	NA	NA	NA	NA	NA	NA	0.0119	2e-04	1.77612	0.030303	NA	65763	70975	61628
c3y_0620301	isacc_modified_current_runny_nose_autumn_2y	-1	4.9154	-0.2822	0.7778	0.0096	0.0051	0.0119	0.0014	1.77612	0.237288	0.015377201212316	65763	65579	65579
c3y_0620301	isacc_modified_current_runny_nose_autumn_3y	1	1.3298	0.8542	0.393	0.0074	0.0051	0.0119	0.0039	1.77612	0.590909	0.000178862997579452	65763	61095	59251
c3y_0620301	isacc_modified_current_runny_nose_autumn_4y	NA	NA	NA	NA	0.0133	0.0052	0.0119	-0.0066	1.77612	-1.06452	NA	65763	60213	58405
c3y_0620301	isacc_modified_current_runny_nose_nonpollen_season_2y	NA	NA	NA	NA	NA	NA	0.0119	5e-04	1.77612	0.0746269	NA	65763	61264	59409
c3y_0620301	isacc_modified_current_runny_nose_nonpollen_season_3y	NA	NA	NA	NA	0.0138	0.0054	0.0119	-0.0024	1.77612	-0.393443	NA	65763	61118	59273
c3y_0620301	isacc_modified_current_runny_nose_nonpollen_season_4y	NA	NA	NA	NA	NA	NA	0.0119	0.001	1.77612	0.149254	NA	65763	79676	65304
c3y_0620301	isacc_modified_current_runny_nose_pollen_season_2y	NA	NA	NA	NA	NA	NA	0.0119	6e-04	1.77612	0.0983607	NA	65763	65579	65579
c3y_0620301	isacc_modified_current_runny_nose_pollen_season_3y	-0.0533	0.5706	-0.0934	0.9256	0.022	0.0048	0.0119	0.0055	1.77612	0.833333	0.0241726717261865	65763	61118	59273
c3y_0620301	isacc_modified_current_runny_nose_pollen_season_4y	0.1182	0.4554	0.2596	0.7952	0.019	0.0049	0.0119	0.0103	1.77612	1.43056	0.0193775101128584	65763	60213	58405
c3y_0620301	isacc_modified_current_runny_nose_spring_2y	1	1.9936	0.5364	0.5917	0.0095	0.0049	0.0119	0.0019	1.77612	0.301587	0.00452415044747535	65763	64700	64699
c3y_0620301	isacc_modified_current_runny_nose_spring_3y	-0.8114	1.2869	-0.6305	0.5283	0.023	0.0048	0.0119	0.0027	1.77612	0.428571	0.0294000655570229	65763	61195	59346
c3y_0620301	isacc_modified_current_runny_nose_spring_4y	0.1392	0.4869	0.2858	0.775	0.0122	0.0047	0.0119	0.0091	1.77612	1.28169	0.0117262484081112	65763	61089	59247
c3y_0620301	isacc_modified_current_runny_nose_summer_2y	NA	NA	NA	NA	0.0182	0.0056	0.0119	-7e-04	1.77612	-0.118644	NA	65763	65579	65579
c3y_0620301	isacc_modified_current_runny_nose_summer_3y	1	3.688	0.595	0.5518	0.0085	0.0051	0.0119	0.0024	1.77612	0.358209	-0.00265354973467317	65763	61095	59251
c3y_0620301	isacc_modified_current_runny_nose_summer_4y	NA	NA	NA	NA	0.0113	0.0055	0.0119	-3e-04	1.77612	-0.0379747	NA	65763	61089	59247
c3y_0620301	isacc_modified_current_runny_nose_winter_2y	0.6441	0.8019	0.8033	0.4218	0.0068	0.0046	0.0119	0.0049	1.77612	0.742424	0.00190715379814816	65763	65579	65579
c3y_0620301	isacc_modified_current_runny_nose_winter_3y	NA	NA	NA	NA	0.0066	0.005	0.0119	-9e-04	1.77612	-0.160714	NA	65763	61156	59308
c3y_0620301	isacc_modified_current_runny_nose_winter_4y	NA	NA	NA	NA	0.0071	0.0051	0.0119	-0.0038	1.77612	-0.535211	NA	65763	60213	58405
c3y_0620301	kawasaki_disease_cum_4y	NA	NA	NA	NA	-0.0018	0.0057	0.0119	-6e-04	1.77612	-0.0967742	NA	65763	60590	59124
c3y_0620301	length_of_labor	-0.431	0.3017	-1.4284	0.1532	0.0297	0.0058	0.0119	0.0336	1.77612	4.73239	0.0414270535175963	65763	69212	62884
c3y_0620301	low_birth_weight	-0.0616	0.2321	-0.2653	0.7907	-0.0028	0.0048	0.0119	0.0312	1.77612	4.8	-0.00185624434100184	65763	69261	62925
c3y_0620301	lower_respiratory_tract_infection_cum_2y	-0.0091	0.3205	-0.0285	0.9772	-6.4441e-05	0.0054	0.0119	0.0186	1.77612	2.58333	6.5198086903103e-05	65763	77807	64758
c3y_0620301	m0mb_0410001	-0.0695	0.1956	-0.3555	0.7222	-0.0048	0.0053	0.0119	0.0693	1.77612	6.41667	-0.00323703662372751	65763	61586	59896
c3y_0620301	m0mb_0420001	0.0995	0.2044	0.4866	0.6265	-0.0016	0.0055	0.0119	0.0712	1.77612	6.47273	-0.00532774167012923	65763	36752	35630
c3y_0620301	m0mb_0430001	-0.089	0.177	-0.503	0.615	0.0101	0.0056	0.0119	0.062	1.77612	4.46043	0.0135160471398065	65763	63210	61463
c3y_0620301	m0mb_0450001	-0.0458	0.2876	-0.1592	0.8735	0.0087	0.005	0.0119	0.0209	1.77612	3.16667	0.0100137999130923	65763	63195	61449
c3y_0620301	m0mb_0460001	-0.2882	0.278	-1.0366	0.2999	0.0133	0.0047	0.0119	0.0224	1.77612	3.5	0.0189826862453306	65763	63210	61463
c3y_0620301	m0mb_0480001	0.0229	0.1895	0.1207	0.9039	-0.003	0.0055	0.0119	0.0638	1.77612	6.44444	-0.00392799469016874	65763	63210	61463
c3y_0620301	m1m_0030001_1	NA	NA	NA	NA	NA	NA	0.0119	0.0011	1.77612	0.186441	NA	65763	60304	58497
c3y_0620301	m1m_0030001_2	0.0864	0.4081	0.2117	0.8323	-0.0032	0.0055	0.0119	0.0098	1.77612	1.46269	-0.00439878508389242	65763	61299	59442
c3y_0620301	m1m_0030001_3	NA	NA	NA	NA	-0.001	0.0056	0.0119	-0.0104	1.77612	-1.92593	NA	65763	61296	59440
c3y_0620301	m1m_0040001_1	-0.0792	0.3096	-0.2557	0.7982	0.0012	0.005	0.0119	0.0166	1.77612	2.72131	0.00242953103139998	65763	61299	59442
c3y_0620301	m1m_0040001_2	0.3157	1.0424	0.3029	0.762	0.0013	0.0061	0.0119	0.0022	1.77612	0.431373	-0.00022750059198491	65763	61214	59364
c3y_0620301	m1m_0040001_4	0.0581	0.3302	0.176	0.8603	9e-04	0.0054	0.0119	0.0173	1.77612	2.74603	0.000130193378290066	65763	61213	59363
c3y_0620301	m1m_0040001_6	NA	NA	NA	NA	-0.0081	0.0046	0.0119	-0.0088	1.77612	-1.76	NA	65763	61215	59365
c3y_0620301	m1m_0250001_1	0.0057	0.3248	0.0175	0.9861	-0.0074	0.0047	0.0119	0.0132	1.77612	2.09524	-0.0080957637940832	65763	61062	59188
c3y_0620301	m1m_0250001_2	0.047	0.3743	0.1257	0.9	0.0027	0.0048	0.0119	0.0101	1.77612	1.60317	0.00238342284428423	65763	61862	59953
c3y_0620301	m1m_0250001_3	-0.2513	2.1802	-0.1152	0.9082	0.01	0.0053	0.0119	0.0035	1.77612	0.603448	0.0123558408151026	65763	61862	59953
c3y_0620301	m1m_0260001_1	0.193	0.4477	0.4312	0.6663	-0.0065	0.0048	0.0119	0.0079	1.77612	1.36207	-0.00887800228110287	65763	61796	59890
c3y_0620301	m1m_0260001_2	-0.4098	0.593	-0.691	0.4896	0.0041	0.0048	0.0119	0.0055	1.77612	0.901639	0.00777051738240278	65763	61157	59262
c3y_0620301	m1m_bed_time	NA	NA	NA	NA	NA	NA	0.0119	2e-04	1.77612	0.0350877	NA	65763	64701	64700
c3y_0620301	m1m_nap_count	-0.2496	0.2553	-0.9775	0.3283	-0.0024	0.005	0.0119	0.0286	1.77612	4.4	0.00222915900279496	65763	64642	64641
c3y_0620301	m1m_night_wake_up_count	-0.0967	0.2918	-0.3315	0.7403	0.0061	0.0054	0.0119	0.0238	1.77612	3.83871	0.00792168270481229	65763	64642	64641
c3y_0620301	m1m_sleep_time_day	0.2682	0.2383	1.1255	0.2604	-0.0041	0.0057	0.0119	0.0395	1.77612	6.69492	-0.0102100913082506	65763	64752	64751
c3y_0620301	m1m_sleep_time_night	-0.0053	0.3066	-0.0174	0.9861	-0.0226	0.0048	0.0119	0.0141	1.77612	2.2381	-0.0230201009761284	65763	64676	64675
c3y_0620301	m1m_total_sleep_time	0.2636	0.2762	0.9545	0.3398	-0.0175	0.0055	0.0119	0.028	1.77612	4.66667	-0.0228964777287876	65763	64819	64818
c3y_0620301	m1m_wake_up_time	-0.1329	0.3331	-0.3988	0.69	0.0143	0.0055	0.0119	0.0249	1.77612	3.19231	0.0170183031051537	65763	64701	64700
c3y_0620301	mbpfas0001b	0.7157	0.8807	0.8126	0.4165	-0.0042	0.0054	0.0119	0.0136	1.77612	0.660194	-0.0182763010678255	65763	20259	17151
c3y_0620301	mbpfas0007	-1	2.3338	-0.4559	0.6485	0.0019	0.005	0.0119	0.0067	1.77612	0.345361	0.0115165318809022	65763	65161	65161
c3y_0620301	mbpfas0009	-0.1815	0.366	-0.4958	0.62	0.0196	0.0053	0.0119	0.054	1.77612	2.45455	0.0250694903427784	65763	65517	65517
c3y_0620301	mbpfas0013	-0.5863	0.4436	-1.3216	0.1863	5e-04	0.0053	0.0119	0.0495	1.77612	2.25	0.0151990909518465	65763	65763	65763
c3y_0620301	mbpfas0017	-0.4458	0.3776	-1.1804	0.2378	-0.0261	0.0054	0.0119	0.0561	1.77612	2.55	-0.0150986984275763	65763	65763	65763
c3y_0620301	mbpfas0021	-0.6032	0.7585	-0.7952	0.4265	-0.0408	0.0055	0.0119	0.0148	1.77612	0.714976	-0.033238692049889	65763	65763	65763
c3y_0620301	mbpfas0025	NA	NA	NA	NA	-0.0361	0.0053	0.0119	-0.001	1.77612	-0.046729	NA	65763	65763	65763
c3y_0620301	mbpfas0029	-0.4839	0.4554	-1.0626	0.288	-0.0338	0.0053	0.0119	0.0334	1.77612	1.63725	-0.0247140100579614	65763	65763	65763
c3y_0620301	mbpfas0039b	NA	NA	NA	NA	NA	NA	0.0119	0.0042	1.77612	0.214286	NA	65763	20259	17151
c3y_0620301	mbpfas0041	NA	NA	NA	NA	NA	NA	0.0119	0.0047	1.77612	0.20524	NA	65763	65763	65763
c3y_0620301	mbpfas0045	NA	NA	NA	NA	-0.0012	0.0052	0.0119	-0.008	1.77612	-0.451977	NA	65763	65763	65763
c3y_0620301	mbpfas0047	-0.6766	0.4328	-1.5633	0.118	-0.0221	0.0058	0.0119	0.0515	1.77612	2.48792	-0.00552653062708923	65763	65763	65763
c3y_0620301	mbpfas0053b	-0.2334	0.4859	-0.4804	0.6309	0.0016	0.0047	0.0119	0.0222	1.77612	1.21978	0.00732366475673305	65763	20259	17151
c3y_0620301	mbpfas0067b	-0.7887	0.5577	-1.4141	0.1573	-5.2113e-05	0.0048	0.0119	0.0296	1.77612	1.5914	0.0150033811370403	65763	20259	17151
c3y_0620301	mbpfas0073	-0.2675	0.2997	-0.8926	0.3721	-0.0086	0.005	0.0119	0.0626	1.77612	2.69828	-0.00134969148105867	65763	65763	65763
c3y_0620301	milk_allergy_1hy	-0.3959	0.3663	-1.081	0.2797	0.0069	0.0051	0.0119	0.0138	1.77612	2.15625	0.0132650065707576	65763	71648	59048
c3y_0620301	milk_allergy_2y	-0.0636	0.3953	-0.1609	0.8722	0.005	0.0052	0.0119	0.0113	1.77612	1.79365	0.00662681351178523	65763	71648	59048
c3y_0620301	milk_allergy_3y	-0.9078	2.2277	-0.4075	0.6836	0.0025	0.0052	0.0119	0.0017	1.77612	0.288136	0.00703724203002452	65763	71648	59048
c3y_0620301	milk_allergy_cum_4y	-0.2129	0.3076	-0.6921	0.4889	0.0021	0.0052	0.0119	0.0203	1.77612	3.02985	0.00574561810320934	65763	78466	64355
c3y_0620301	milk_allergy_score_until_4yo	0.0311	0.2609	0.1193	0.9051	-0.0024	0.005	0.0119	0.0317	1.77612	4.28378	-0.00346967672551789	65763	71653	59053
c3y_0620301	milk_allergy_score_until_4yo_positive	0.1238	0.2669	0.4638	0.6428	-0.0051	0.005	0.0119	0.0309	1.77612	4.06579	-0.00848997831202235	65763	71479	58926
c3y_0620301	mn	-0.1427	0.1789	-0.7981	0.4248	0.0085	0.0056	0.0119	0.0781	1.77612	4.91195	0.0135016229956958	65763	65210	65210
c3y_0620301	mt1b_0020001	-0.4878	0.2632	-1.8534	0.0638	0.008	0.005	0.0119	0.0349	1.77612	4.30864	0.0183721035354713	65763	65763	65763
c3y_0620301	mt1b_0020101	-0.5094	0.2754	-1.8496	0.0644	0.008	0.005	0.0119	0.0332	1.77612	4.25641	0.0185444021777779	65763	65763	65763
c3y_0620301	mt1b_0030001	-0.2129	0.2675	-0.796	0.4261	6e-04	0.0052	0.0119	0.0286	1.77612	3.575	0.00462139200899205	65763	65763	65763
c3y_0620301	mt1b_0030101	-0.1521	0.265	-0.574	0.566	-1e-04	0.0052	0.0119	0.0294	1.77612	3.58537	0.00280295179945025	65763	65763	65763
c3y_0620301	mt1b_0040001b	0.2107	0.3247	0.6489	0.5164	-5e-04	0.0052	0.0119	0.015	1.77612	2.58621	-0.0039320193715232	65763	20259	17151
c3y_0620301	mt1b_0040101b	0.2205	0.3363	0.6557	0.512	-3e-04	0.0051	0.0119	0.0141	1.77612	2.35	-0.00354073569961787	65763	20256	17149
c3y_0620301	mt1b_0050001	-0.1331	0.2525	-0.5272	0.598	-3e-04	0.0048	0.0119	0.0302	1.77612	4.50746	0.00227112362750914	65763	65763	65763
c3y_0620301	mt1b_0050101	-0.1165	0.2564	-0.4542	0.6497	-6e-04	0.0048	0.0119	0.03	1.77612	4.34783	0.00163553556458975	65763	65763	65763
c3y_0620301	mt1b_0060001	0.2726	0.3148	0.866	0.3865	-0.0067	0.005	0.0119	0.02	1.77612	2.85714	-0.0111039610130379	65763	65347	65347
c3y_0620301	mt1b_0060101	0.2462	0.3245	0.7588	0.448	-0.0053	0.005	0.0119	0.0191	1.77612	2.72857	-0.00916535027141992	65763	65479	65479
c3y_0620301	mt1b_0080001	-0.0878	0.1916	-0.4585	0.6466	-0.0067	0.0053	0.0119	0.0576	1.77612	6.32967	-0.00456104629412407	65763	65763	65763
c3y_0620301	mt1b_0100101	0.0516	0.187	0.2758	0.7827	0.0244	0.0052	0.0119	0.0571	1.77612	3.48171	0.0238853029131183	65763	65763	65763
c3y_0620301	mt1b_0100201	-0.0149	0.2046	-0.0729	0.9419	-0.0039	0.0053	0.0119	0.055	1.77612	6.11111	-0.00364149323513819	65763	65763	65763
c3y_0620301	mt1b_0100301	-0.2947	0.2661	-1.1075	0.2681	0.0038	0.0052	0.0119	0.034	1.77612	4.72222	0.00995692728358667	65763	65763	65763
c3y_0620301	mt1b_0100401	-0.1927	0.239	-0.8064	0.42	0.002	0.0054	0.0119	0.039	1.77612	5.34247	0.00631258218466107	65763	65763	65763
c3y_0620301	mt1b_0100501	-0.1235	0.2006	-0.6156	0.5382	0.0116	0.0049	0.0119	0.0606	1.77612	5.66355	0.0154824783721878	65763	65763	65763
c3y_0620301	mt1b_0100601	-0.1376	0.2045	-0.6728	0.5011	0.0089	0.005	0.0119	0.0596	1.77612	5.51852	0.0130343249431817	65763	65763	65763
c3y_0620301	mt1b_0100701	-0.1598	0.2218	-0.7203	0.4714	4e-04	0.005	0.0119	0.0456	1.77612	5.92208	0.00424515123581611	65763	65763	65763
c3y_0620301	mt1b_0100801	-0.0573	0.1774	-0.3227	0.7469	0.0205	0.0058	0.0119	0.0914	1.77612	7.87931	0.0236299151569112	65763	65763	65763
c3y_0620301	mt1b_0200101	0.0944	0.2012	0.469	0.6391	0.0024	0.0055	0.0119	0.0567	1.77612	5.0177	-5.39581623577714e-05	65763	65763	65763
c3y_0620301	mt1b_0200201	-0.0063	0.2056	-0.0306	0.9756	-0.0047	0.0056	0.0119	0.0537	1.77612	4.92661	-0.00469582560667157	65763	65763	65763
c3y_0620301	mt1b_0200301	-0.2091	0.2399	-0.8716	0.3834	-0.0034	0.0052	0.0119	0.0432	1.77612	4.69565	0.00137916343795616	65763	65763	65763
c3y_0620301	mt1b_0200401	0.109	0.2207	0.494	0.6213	0.0026	0.0058	0.0119	0.0552	1.77612	5.52	-0.000200406298717978	65763	65763	65763
c3y_0620301	mt1b_0200501	-0.7885	0.4527	-1.7416	0.0816	0.0015	0.005	0.0119	0.026	1.77612	1.9697	0.0156668164891295	65763	65763	65763
c3y_0620301	mt1b_0400001	-0.2488	0.2103	-1.1828	0.2369	0.0296	0.0055	0.0119	0.0725	1.77612	6.90476	0.0385533373719805	65763	65763	65763
c3y_0620301	mt1b_0410001	-0.1575	0.218	-0.7226	0.47	0.0201	0.0054	0.0119	0.0631	1.77612	6.8587	0.0253761188165282	65763	65763	65763
c3y_0620301	mt1b_0420001	-0.1731	0.247	-0.7008	0.4834	0.0172	0.0055	0.0119	0.0587	1.77612	6.52222	0.0225784107589175	65763	65763	65763
c3y_0620301	mt1b_0430001	0.2506	0.2044	1.2262	0.2201	0.0169	0.0055	0.0119	0.058	1.77612	4.87395	0.0107334808169086	65763	65460	65460
c3y_0620301	mt1b_0440001	-0.0407	0.2309	-0.1761	0.8602	-0.0058	0.0058	0.0119	0.0611	1.77612	6.17172	-0.00491295582825002	65763	65098	65098
c3y_0620301	mt1b_0450001	-0.0726	0.2754	-0.2637	0.792	-0.001	0.0055	0.0119	0.029	1.77612	4.14286	0.000355973510000634	65763	65763	65763
c3y_0620301	mt1b_0460001	-0.3424	0.2418	-1.4161	0.1568	0.0028	0.005	0.0119	0.0312	1.77612	4.52174	0.00960502334095922	65763	65763	65763
c3y_0620301	mt1b_0470001	NA	NA	NA	NA	-0.0199	0.0046	0.0119	-0.0051	1.77612	-0.87931	NA	65763	65763	65763
c3y_0620301	mt1b_0480001	0.0653	0.2169	0.3009	0.7635	0.0169	0.0053	0.0119	0.0615	1.77612	5.6422	0.0157152233664553	65763	65763	65763
c3y_0620301	mt1u_0010001	-0.02	0.342	-0.0585	0.9534	0.0133	0.0054	0.0119	0.0165	1.77612	2.79661	0.0137759046973756	65763	65763	65763
c3y_0620301	mt1u_0020001	0.1615	0.37	0.4363	0.6626	6e-04	0.005	0.0119	0.013	1.77612	2.13115	-0.00142647183666345	65763	65763	65763
c3y_0620301	mt2b_0410001	-0.1827	0.1789	-1.0214	0.3071	0.0122	0.0045	0.0119	0.0775	1.77612	6.73913	0.0185897711824726	65763	65763	65763
c3y_0620301	mt2b_0420001	-0.0893	0.1928	-0.4633	0.6432	0.017	0.0047	0.0119	0.0791	1.77612	6.76068	0.0206935630057113	65763	65763	65763
c3y_0620301	mt2b_0430001	0.0978	0.155	0.6308	0.5282	0.0348	0.0055	0.0119	0.0853	1.77612	5.29814	0.0333273864707667	65763	65763	65763
c3y_0620301	mt2b_0450001	-0.2306	0.1816	-1.2695	0.2042	0.0014	0.0052	0.0119	0.0514	1.77612	6.425	0.00733683266427609	65763	65763	65763
c3y_0620301	mt2b_0460001	-0.4764	0.2264	-2.1037	0.0354	0.0014	0.005	0.0119	0.0452	1.77612	5.38095	0.0128165237877749	65763	65763	65763
c3y_0620301	mt2b_0480001	-0.03	0.1677	-0.179	0.8579	0.018	0.0049	0.0119	0.0758	1.77612	5.57353	0.0198094524700446	65763	65550	65550
c3y_0620301	mt2b_0490001	0.1699	0.2494	0.6811	0.4958	0.0152	0.0052	0.0119	0.0271	1.77612	3.56579	0.0123909226474095	65763	65763	65763
c3y_0620301	mt2u_0010001	-0.3555	0.275	-1.2926	0.1961	0.0226	0.0053	0.0119	0.0227	1.77612	3.72131	0.0289440283103625	65763	65763	65763
c3y_0620301	mt2u_0020001	-0.2114	0.2739	-0.7718	0.4402	0.0069	0.005	0.0119	0.0228	1.77612	3.8	0.0105656102899175	65763	65763	65763
c3y_0620301	mumps_cum_4y	-0.202	0.8042	-0.2512	0.8017	-0.0033	0.005	0.0119	0.0044	1.77612	0.594595	-0.00330385497587556	65763	43650	37312
c3y_0620301	mycotic_or_fungal_infection_cum_2y	-0.0297	0.5828	-0.0509	0.9594	0.0096	0.0051	0.0119	0.0053	1.77612	0.929825	0.0109181534925288	65763	78071	64965
c3y_0620301	nuts_allergy_score_until_4yo_positive	-6e-04	0.5051	-0.0013	0.999	-0.001	0.005	0.0119	0.0098	1.77612	1.44118	-0.00112364587983559	65763	78270	64176
c3y_0620301	otitis_media_cum_2y	-0.1996	0.2888	-0.6913	0.4894	0.0087	0.0052	0.0119	0.0243	1.77612	3.68182	0.0132442348697548	65763	77807	64758
c3y_0620301	out_of_night_diapers_age_4y	0.1466	0.3926	0.3735	0.7088	0.0072	0.0051	0.0119	0.0304	1.77612	2.15603	0.00741194359167403	65763	45836	39360
c3y_0620301	participant_reported_food_allergy_cum_4y	-0.2094	0.2313	-0.9053	0.3653	-0.0076	0.0047	0.0119	0.0429	1.77612	4.71429	-0.00379701803932505	65763	79705	65319
c3y_0620301	pb	-0.3209	0.2263	-1.4181	0.1562	-0.0086	0.0055	0.0119	0.0508	1.77612	6.51282	-0.000795316956541045	65763	64852	64852
c3y_0620301	peanuts_allergy_score_4yo_positive	1	5.3703	0.2779	0.7811	-0.0113	0.0048	0.0119	0.0018	1.77612	0.28125	-0.0196749989305288	65763	78277	64180
c3y_0620301	premature_birth	0.3097	0.4551	0.6806	0.4962	0.0014	0.005	0.0119	0.0091	1.77612	1.56897	-0.00173959033545434	65763	69260	62927
c3y_0620301	psychomotor_developmental_delay_cum_4y	NA	NA	NA	NA	0.0015	0.0055	0.0119	-0.0018	1.77612	-0.295082	NA	65763	70975	61628
c3y_0620301	roseola_infantum_cum_2y	0.0849	0.4066	0.2089	0.8345	0.0034	0.0058	0.0119	0.0126	1.77612	2	0.00274418252333441	65763	78115	64981
c3y_0620301	rsv_infection_cum_2y	-0.018	0.2309	-0.078	0.9378	-0.0027	0.005	0.0119	0.0361	1.77612	5.30882	-0.00266967845705152	65763	78062	64950
c3y_0620301	sccon003	0.4153	0.2199	1.8886	0.0589	0.0317	0.0055	0.0119	0.0704	1.77612	8.38095	0.0206876111347017	65763	65155	65155
c3y_0620301	sccon005	-0.191	0.2513	-0.7603	0.4471	0.0164	0.0054	0.0119	0.0252	1.77612	3.76119	0.0201870906658798	65763	64932	64932
c3y_0620301	se	-0.0654	0.1585	-0.4125	0.68	-6e-04	0.0055	0.0119	0.0628	1.77612	1.82558	0.00123333765914137	65763	65546	65546
c3y_0620301	shellfish_allergy_score_until_4yo_positive	-0.6963	1.2667	-0.5497	0.5825	0.0106	0.005	0.0119	0.0027	1.77612	0.442623	0.0159130779869459	65763	78277	64180
c3y_0620301	soba_allergy_score_until_4yo_positive	-0.3321	0.422	-0.787	0.4313	-0.0052	0.0046	0.0119	0.0105	1.77612	1.75	-0.00212469889920616	65763	78277	64180
c3y_0620301	soybean_allergy_score_until_4yo_positive	0.4061	0.4837	0.8396	0.4011	-0.0079	0.005	0.0119	0.0084	1.77612	1.29231	-0.013023916891691	65763	78277	64180
c3y_0620301	streptococcus_pyogenes_cum_4y	-0.304	0.6244	-0.4868	0.6264	-0.005	0.0054	0.0119	0.0062	1.77612	0.984127	-0.00461019323367543	65763	43650	37312
c3y_0620301	ucbb_0080001b	-0.1561	0.2614	-0.5972	0.5504	-0.0119	0.0047	0.0119	0.029	1.77612	4.83333	-0.0111593561377795	65763	71680	59074
c3y_0620301	ucbb_0410001	-0.0159	0.1092	-0.1459	0.884	-0.0032	0.006	0.0119	0.3582	1.77612	8.3109	-0.00271480148601321	65763	65763	65763
c3y_0620301	ucbb_0420001	0.0279	0.1126	0.2474	0.8046	8.6331e-05	0.0061	0.0119	0.3484	1.77612	7.81166	-0.00212599250321027	65763	63210	61463
c3y_0620301	ucbb_0430001	-0.2442	0.1305	-1.8718	0.0612	0.0214	0.0058	0.0119	0.2981	1.77612	4.26466	0.0444201292875634	65763	63210	61463
c3y_0620301	ucbb_0450001	-0.0886	0.1595	-0.5553	0.5787	-9e-04	0.0056	0.0119	0.0986	1.77612	10.9556	0.00221542787528368	65763	63210	61463
c3y_0620301	ucbb_0460001	-0.0338	0.1561	-0.2165	0.8286	0.0025	0.0056	0.0119	0.0956	1.77612	10.5055	0.00403181995088848	65763	60769	59162
c3y_0620301	ucbb_0480001	-0.006	0.1129	-0.053	0.9577	-0.0013	0.006	0.0119	0.3442	1.77612	7.23109	-0.00122470667113408	65763	62609	60894
c3y_0620301	upper_respiratory_tract_infection_cum_2y	-0.3326	0.3454	-0.963	0.3355	0.0024	0.0051	0.0119	0.018	1.77612	2.64706	0.00763299111137833	65763	77807	64758
c3y_0620301	urinary_tract_infections_cum_4y	NA	NA	NA	NA	-0.0014	0.0048	0.0119	-0.0027	1.77612	-0.442623	NA	65763	78071	64965
c3y_0620301	urticaria_cum_4y	-0.7967	0.5219	-1.5265	0.1269	0.0077	0.0047	0.0119	0.0121	1.77612	1.77941	0.0181298492870479	65763	58931	57392
c3y_0620301	varicella_cum_4y	-0.0533	0.6346	-0.084	0.9331	-0.0148	0.0054	0.0119	0.0045	1.77612	0.642857	-0.0210344088223758	65763	43650	37312
c3y_0620301	wheat_allergy_score_until_4yo_positive	0.135	0.2567	0.5259	0.599	-0.0062	0.0046	0.0119	0.0305	1.77612	4.55224	-0.00999817554520121	65763	71475	58924
c3y_0630001	BMI	0.0146	0.0748	0.1952	0.8452	0.0085	0.0064	0.0247	0.1732	3.43056	19.4607	0.00840220849458018	65550	163835	0
c3y_0630001	adenovirus_infection_cum_2y	0.219	0.2385	0.9183	0.3585	0.001	0.0051	0.0247	0.0171	3.43056	2.71429	-0.00346872737191062	65763	77807	64758
c3y_0630001	allergic_conjunctivitis_cum_4y	-0.0851	0.2667	-0.319	0.7497	0.0142	0.005	0.0247	0.0162	3.43056	2.28169	0.0171918063692739	65763	60807	59319
c3y_0630001	allergic_conjunctivitis_or_rhinitis_or_hay_fever_cum_4y	-0.0086	0.3463	-0.0248	0.9802	0.0125	0.0051	0.0247	0.0086	3.43056	1.11688	0.0136994705696158	65763	60590	59124
c3y_0630001	allergic_rhinitis_cum_4y	-0.0198	0.2767	-0.0714	0.9431	0.0129	0.005	0.0247	0.0126	3.43056	1.55556	0.0146301583476824	65763	58807	57270
c3y_0630001	any_food_allergy_score_positive_until_4yo	-0.0405	0.1457	-0.2781	0.7809	-0.0112	0.0051	0.0247	0.0548	3.43056	5.48	-0.0114888627698299	65763	78270	64176
c3y_0630001	asthma_cum_4y	0.2284	0.202	1.1306	0.2582	0.0113	0.0053	0.0247	0.0306	3.43056	3.1875	0.00668786368390032	65763	76319	62630
c3y_0630001	atopic_dermatitis_cum_4y	-0.1892	0.1301	-1.4541	0.1459	0.0046	0.0051	0.0247	0.0633	3.43056	5.86111	0.0129562789799352	65763	60838	59350
c3y_0630001	autistic_spectrum_disorder_and_pddnos_cum_4y	0.0935	0.2897	0.3227	0.7469	0.0053	0.0047	0.0247	0.0107	3.43056	1.94545	0.00620031983173348	65763	43650	37312
c3y_0630001	bone_fracture_cum_4y	0.4641	0.7305	0.6353	0.5252	-0.0035	0.0053	0.0247	0.0034	3.43056	0.548387	-0.00941158258511368	65763	43650	37312
c3y_0630001	breast_feeding_cessation_1m	-0.2244	0.4885	-0.4594	0.6459	0.0185	0.005	0.0247	0.004	3.43056	0.634921	0.0225422607422677	65763	71026	63259
c3y_0630001	breast_feeding_cessation_2m	0.1842	0.2405	0.7661	0.4436	0.0215	0.0052	0.0247	0.0142	3.43056	2.18462	0.0201711076536763	65763	71026	63259
c3y_0630001	breast_feeding_cessation_3m	0.1778	0.2741	0.6486	0.5166	0.0265	0.0048	0.0247	0.0112	3.43056	1.77778	0.0261427215539957	65763	71026	63259
c3y_0630001	breast_feeding_cessation_age	-0.1452	0.2401	-0.6051	0.5451	-0.0073	0.005	0.0247	0.018	3.43056	2.14286	-0.00486202018075907	65763	69461	63094
c3y_0630001	breast_feeding_period_1y	-0.3818	0.2469	-1.5462	0.1221	-0.0311	0.0053	0.0247	0.0188	3.43056	2.84848	-0.0259216516220688	65763	71094	63317
c3y_0630001	c1hy_0030001b2	-0.2846	0.2901	-0.9813	0.3265	-0.0154	0.0051	0.0247	0.0102	3.43056	1.85455	-0.0120069988642823	65763	58597	58597
c3y_0630001	c1hy_0060002_checked	0.0409	0.0907	0.4507	0.6522	-0.0114	0.0057	0.0247	0.1964	3.43056	12.1235	-0.0167255928276326	65763	63210	61463
c3y_0630001	c1hy_0070002b	-0.1498	0.3596	-0.4166	0.677	0.0122	0.005	0.0247	0.0083	3.43056	1.40678	0.0153206681398823	65763	58615	58615
c3y_0630001	c1hy_0100001_2	-0.1457	0.2576	-0.5654	0.5718	-0.0217	0.0047	0.0247	0.0118	3.43056	1.81538	-0.0209965431337107	65763	61779	59876
c3y_0630001	c1hy_0100001_3	0.0489	0.1753	0.2791	0.7801	-0.0119	0.0054	0.0247	0.0295	3.43056	3.73418	-0.0143920119507424	65763	61633	59739
c3y_0630001	c1hy_0100001_4	NA	NA	NA	NA	-0.0038	0.0052	0.0247	-0.0043	3.43056	-0.767857	NA	65763	61531	59639
c3y_0630001	c1hy_0100501_3	-0.2055	0.3797	-0.5412	0.5884	-0.0111	0.0055	0.0247	0.0065	3.43056	1.14035	-0.00937349766465286	65763	61616	59724
c3y_0630001	c1hy_0100501_4	-0.2185	0.6831	-0.3198	0.7491	-0.0094	0.0047	0.0247	0.0022	3.43056	0.407407	-0.00856608477543537	65763	61100	59224
c3y_0630001	c1hy_0102001_3	NA	NA	NA	NA	0.0014	0.0046	0.0247	-0.0046	3.43056	-0.754098	NA	65763	61077	59198
c3y_0630001	c1hy_0103001_3	-0.0664	0.2353	-0.2821	0.7779	-0.0031	0.0051	0.0247	0.018	3.43056	3.33333	-0.0019434412920636	65763	61700	59802
c3y_0630001	c1hy_0103501_2	-0.2733	0.2281	-1.1984	0.2308	-0.0285	0.0056	0.0247	0.0212	3.43056	2.94444	-0.0246719140682798	65763	61689	59792
c3y_0630001	c1hy_0103501_3	1	3.6404	0.388	0.698	-0.0111	0.0056	0.0247	0.0018	3.43056	0.295082	-0.0215507358137237	65763	61478	59583
c3y_0630001	c1hy_0104001_2	-0.2749	0.1927	-1.4263	0.1538	-0.0525	0.0048	0.0247	0.0266	3.43056	4.09231	-0.0502262317240618	65763	61554	59664
c3y_0630001	c1hy_0104001_3	NA	NA	NA	NA	0.0122	0.0051	0.0247	-0.0029	3.43056	-0.508772	NA	65763	59626	57810
c3y_0630001	c1hy_0104501_2	-0.4986	0.4602	-1.0833	0.2787	-0.0049	0.0056	0.0247	0.0064	3.43056	1.03226	0.00107261335958038	65763	61862	59953
c3y_0630001	c1hy_0105001_2	-0.1996	0.1834	-1.0885	0.2764	-0.037	0.0051	0.0247	0.028	3.43056	4.24242	-0.0350376418994257	65763	61862	59953
c3y_0630001	c1hy_0105001_3	NA	NA	NA	NA	0.0057	0.0052	0.0247	-0.003	3.43056	-0.491803	NA	65763	61862	59953
c3y_0630001	c1hy_0240001_1	0.0974	0.402	0.2422	0.8086	0.0296	0.0047	0.0247	0.0045	3.43056	0.725806	0.0309169130667473	65763	61862	59953
c3y_0630001	c1hy_0240001_2	-0.0828	0.352	-0.2352	0.814	-0.0313	0.0049	0.0247	0.0057	3.43056	0.890625	-0.0328172472183086	65763	61862	59953
c3y_0630001	c1hy_0250001_1	-0.1396	0.2035	-0.6861	0.4926	0.0195	0.0054	0.0247	0.0278	3.43056	3.80822	0.0250616275539197	65763	61862	59953
c3y_0630001	c1hy_0250001_2	-0.1441	0.2319	-0.6214	0.5344	-0.011	0.0048	0.0247	0.0162	3.43056	2.41791	-0.00900437727403749	65763	61862	59953
c3y_0630001	c1hy_0250001_3	0.1023	0.1572	0.6507	0.5152	-0.0148	0.0053	0.0247	0.0352	3.43056	5.10145	-0.0193413904464624	65763	61862	59953
c3y_0630001	c1hy_0380101_1	NA	NA	NA	NA	-0.0346	0.0049	0.0247	-0.0018	3.43056	-0.295082	NA	65763	61862	59953
c3y_0630001	c1hy_0380101_2	0.4214	0.3081	1.3678	0.1714	0.017	0.005	0.0247	0.0101	3.43056	1.68333	0.0116328012178409	65763	61862	59953
c3y_0630001	c1hy_0380101_3	NA	NA	NA	NA	0.0104	0.0051	0.0247	-7e-04	3.43056	-0.106061	NA	65763	61862	59953
c3y_0630001	c1hy_0380101_4	NA	NA	NA	NA	0.0153	0.0049	0.0247	-2e-04	3.43056	-0.03125	NA	65763	61862	59953
c3y_0630001	c1hy_0493002b	-0.067	0.3953	-0.1695	0.8654	0.0121	0.0049	0.0247	0.0045	3.43056	0.789474	0.0137506154222191	65763	58376	58376
c3y_0630001	c1hy_asq_acomu	0.2253	0.1273	1.7691	0.0769	0.012	0.0054	0.0247	0.0861	3.43056	8.87629	0.00174319516002789	65763	65376	65375
c3y_0630001	c1hy_asq_bgm	0.4164	0.1339	3.1099	0.0019	0.009	0.0049	0.0247	0.0765	3.43056	8.89535	-0.0095608952553561	65763	65376	65375
c3y_0630001	c1hy_asq_cfm	0.2589	0.1566	1.6532	0.0983	0.0091	0.0053	0.0247	0.0557	3.43056	6.47674	-0.000495993394184077	65763	65376	65375
c3y_0630001	c1hy_asq_dproblem	0.3312	0.1603	2.0667	0.0388	0.0211	0.0054	0.0247	0.0515	3.43056	6.68831	0.00972146223477078	65763	65376	65375
c3y_0630001	c1hy_asq_epersonal	0.2695	0.201	1.3409	0.18	0.0091	0.005	0.0247	0.0355	3.43056	4.08046	0.00118229850645529	65763	65376	65375
c3y_0630001	c1hy_asq_total	0.4054	0.1438	2.8202	0.0048	0.0176	0.0055	0.0247	0.0772	3.43056	8.21277	0.0208218174633906	65763	20259	17151
c3y_0630001	c1hy_bed_time	0.2524	0.2153	1.1724	0.241	0.0085	0.0054	0.0247	0.0269	3.43056	3.68493	0.00268309445824192	65763	69210	62879
c3y_0630001	c1hy_bmi	0.0492	0.0933	0.5273	0.598	0.0027	0.0055	0.0247	0.1847	3.43056	13.2878	-0.000202478952809146	65763	71426	58884
c3y_0630001	c1hy_nap_count	-0.5652	0.2642	-2.1395	0.0324	0.0055	0.0051	0.0247	0.0165	3.43056	2.46269	0.0176733547191498	65763	69261	62925
c3y_0630001	c1hy_night_wake_up_count	-0.36	0.1888	-1.9069	0.0565	-4.8494e-05	0.0058	0.0247	0.0287	3.43056	4.28358	0.00979449855861886	65763	69210	62879
c3y_0630001	c1hy_psi_cf	0.1921	0.2062	0.9317	0.3515	0.0047	0.0053	0.0247	0.0264	3.43056	4.125	2.54491995301989e-05	65763	63210	61463
c3y_0630001	c1hy_sleep_time_day	-0.1041	0.2242	-0.4645	0.6423	0.0129	0.0048	0.0247	0.0195	3.43056	3.25	0.0164841679157662	65763	69260	62927
c3y_0630001	c1hy_sleep_time_night	-0.2111	0.2247	-0.9393	0.3476	-0.0135	0.0057	0.0247	0.0231	3.43056	3.34783	-0.00966726207627208	65763	69260	62927
c3y_0630001	c1hy_total_sleep_time	-0.41	0.3184	-1.2878	0.1978	0.0053	0.0051	0.0247	0.01	3.43056	1.5873	0.0123443044859176	65763	69212	62884
c3y_0630001	c1hy_wake_up_time	0.1857	0.1328	1.3987	0.1619	0.0196	0.005	0.0247	0.0699	3.43056	9.07792	0.0138757746337317	65763	70019	63540
c3y_0630001	c1y_0010001_1	NA	NA	NA	NA	NA	NA	0.0247	2e-04	3.43056	0.0350877	NA	65763	61862	59953
c3y_0630001	c1y_0010001_3	NA	NA	NA	NA	0.0118	0.0045	0.0247	-4e-04	3.43056	-0.0677966	NA	65763	61862	59953
c3y_0630001	c1y_0080104_checked	0.0732	0.1108	0.6607	0.5088	-0.0136	0.0058	0.0247	0.1944	3.43056	9.21327	-0.0218170020361883	65763	63210	61463
c3y_0630001	c1y_0080204_checked	0.0035	0.0844	0.0418	0.9666	-0.0064	0.0054	0.0247	0.2505	3.43056	11.0841	-0.00817427291410556	65763	63210	61463
c3y_0630001	c1y_0090005b	NA	NA	NA	NA	-0.0088	0.0053	0.0247	-0.0013	3.43056	-0.188406	NA	65763	59006	59006
c3y_0630001	c1y_0170001_1	-0.1886	0.2479	-0.7607	0.4468	-0.0041	0.0049	0.0247	0.0144	3.43056	2.18182	-0.000827645360285969	65763	61669	59771
c3y_0630001	c1y_0170001_1_3	-0.3506	0.1406	-2.4935	0.0126	0.0031	0.0051	0.0247	0.0501	3.43056	5.16495	0.0162683095021348	65763	69258	62917
c3y_0630001	c1y_0170001_3	-0.4261	0.2048	-2.0811	0.0374	0.0026	0.005	0.0247	0.0238	3.43056	3.05128	0.0134256908819939	65763	61733	59828
c3y_0630001	c1y_0210001_1	0.6855	0.4255	1.611	0.1072	0.0297	0.0056	0.0247	0.0085	3.43056	1.25	0.0220659186457019	65763	61726	59822
c3y_0630001	c1y_0210001_2	-0.6501	0.411	-1.582	0.1136	-0.0305	0.0055	0.0247	0.0083	3.43056	1.23881	-0.0256253605799464	65763	54725	53020
c3y_0630001	c1y_0220001_1	-0.049	0.2219	-0.221	0.8251	0.0153	0.0052	0.0247	0.0185	3.43056	3.13559	0.0188758578631175	65763	54023	52349
c3y_0630001	c1y_0220001_2	-0.3295	0.2626	-1.2548	0.2096	-0.0037	0.0054	0.0247	0.016	3.43056	2.38806	0.00238790053554987	65763	54087	52402
c3y_0630001	c1y_0220001_3	0.1638	0.1509	1.0852	0.2778	-0.019	0.0052	0.0247	0.0414	3.43056	6.27273	-0.026356919702643	65763	61648	59751
c3y_0630001	c1y_1_bmi	0.1035	0.094	1.1012	0.2708	0.0042	0.0058	0.0247	0.2582	3.43056	13.1066	-0.00394671653601021	65763	70955	58450
c3y_0630001	c1y_2_bmi	0.1084	0.0773	1.4025	0.1608	0.0064	0.0055	0.0247	0.282	3.43056	17.4074	-0.00192249046222227	65763	71685	59077
c3y_0630001	c1y_asq_acomu	0.3334	0.1222	2.7273	0.0064	0.0206	0.0053	0.0247	0.0953	3.43056	10.1383	0.00477527619173677	65763	65376	65375
c3y_0630001	c1y_asq_bgm	0.1002	0.0829	1.2087	0.2268	0.0143	0.0052	0.0247	0.1767	3.43056	15.5	0.00861844468521426	65763	65376	65375
c3y_0630001	c1y_asq_cfm	0.3693	0.165	2.2387	0.0252	0.0172	0.0048	0.0247	0.0465	3.43056	5.96154	0.00491054055217308	65763	65376	65375
c3y_0630001	c1y_asq_dproblem	0.1653	0.1384	1.1947	0.2322	0.0227	0.0049	0.0247	0.061	3.43056	7.625	0.0170861972803665	65763	65376	65375
c3y_0630001	c1y_asq_epersonal	0.5229	0.1512	3.4585	5e-04	0.0119	0.0052	0.0247	0.0613	3.43056	7.38554	-0.00879105970552779	65763	65376	65375
c3y_0630001	c1y_asq_total	0.372	0.1167	3.1866	0.0014	0.0227	0.0051	0.0247	0.1088	3.43056	11.6989	0.0311331685691621	65763	20259	17151
c3y_0630001	c1y_bed_time	0.0874	0.2474	0.3533	0.7238	0.0074	0.005	0.0247	0.0129	3.43056	2.01562	0.00644281841575414	65763	70403	63885
c3y_0630001	c1y_nap_count	0.0161	0.2263	0.0709	0.9435	-0.0085	0.0048	0.0247	0.0192	3.43056	3.04762	-0.00964544790026763	65763	69945	63468
c3y_0630001	c1y_night_wake_up_count	0.1659	0.2135	0.777	0.4372	-0.0095	0.0049	0.0247	0.0191	3.43056	3.03175	-0.0140290677155731	65763	70403	63885
c3y_0630001	c1y_sleep_time_day	0.1893	0.2092	0.9047	0.3656	0.0149	0.0048	0.0247	0.0204	3.43056	3.2381	0.0119421648554838	65763	69945	63468
c3y_0630001	c1y_sleep_time_night	-0.415	0.1798	-2.3079	0.021	5e-04	0.0048	0.0247	0.029	3.43056	4.26471	0.0119624895465456	65763	69945	63468
c3y_0630001	c1y_total_sleep_time	-0.1981	0.1765	-1.1225	0.2616	0.0171	0.005	0.0247	0.0279	3.43056	4.5	0.024096110560461	65763	70019	63540
c3y_0630001	c1y_wake_up_time	0.125	0.1339	0.9336	0.3505	0.0195	0.0048	0.0247	0.063	3.43056	8.87324	0.0165680699444878	65763	70403	63885
c3y_0630001	c2hy_0030002_checked	0.0318	0.079	0.4031	0.6869	-0.0099	0.0054	0.0247	0.2841	3.43056	13.4645	-0.0157926608037496	65763	61862	59953
c3y_0630001	c2hy_0040401b	NA	NA	NA	NA	-0.0054	0.005	0.0247	-0.0044	3.43056	-0.733333	NA	65763	62765	62765
c3y_0630001	c2hy_asq_acomu	0.1755	0.1497	1.1725	0.241	-0.0144	0.0055	0.0247	0.066	3.43056	7.02128	-0.022597377141309	65763	65026	65025
c3y_0630001	c2hy_asq_bgm	0.2062	0.1269	1.625	0.1042	0.0116	0.0048	0.0247	0.0652	3.43056	7.01075	0.00393407113752706	65763	61135	61134
c3y_0630001	c2hy_asq_cfm	0.2167	0.1749	1.239	0.2154	0.0097	0.0052	0.0247	0.0357	3.43056	4.89041	0.0034362993965583	65763	64861	64860
c3y_0630001	c2hy_asq_dproblem	0.0389	0.145	0.2685	0.7883	-6e-04	0.0054	0.0247	0.0588	3.43056	7.08434	-0.00217745541764316	65763	64952	64951
c3y_0630001	c2hy_asq_epersonal	0.138	0.1388	0.9945	0.32	0.012	0.0053	0.0247	0.0734	3.43056	8.24719	0.00652905595673668	65763	64868	64867
c3y_0630001	c2hy_asq_total	0.2281	0.1367	1.6691	0.0951	0.003	0.0055	0.0247	0.0765	3.43056	8.89535	-0.00677371093879478	65763	71680	59074
c3y_0630001	c2hy_bmi	0.0171	0.0845	0.2023	0.8397	-0.0123	0.0056	0.0247	0.2398	3.43056	16.2027	-0.0181546249941756	65763	71426	58884
c3y_0630001	c2hy_psi_cf	0.3505	0.1981	1.769	0.0769	0.004	0.0048	0.0247	0.0273	3.43056	4.33333	-0.00503661140236036	65763	63210	61463
c3y_0630001	c2y_0030002_checked	0.0566	0.08	0.7067	0.4798	-0.0125	0.0059	0.0247	0.2606	3.43056	11.8455	-0.0207882547311984	65763	63210	61463
c3y_0630001	c2y_0070301b	NA	NA	NA	NA	0.0058	0.0051	0.0247	-2e-04	3.43056	-0.0338983	NA	65763	58487	58487
c3y_0630001	c2y_0080001_1	0.3518	0.2294	1.5337	0.1251	0.0158	0.0051	0.0247	0.0208	3.43056	3.25	0.00910254901831175	65763	61411	59521
c3y_0630001	c2y_0080001_2	-0.3054	0.228	-1.3391	0.1805	-0.0286	0.0053	0.0247	0.0219	3.43056	3.47619	-0.0239212575435652	65763	61700	59796
c3y_0630001	c2y_0090001b2	NA	NA	NA	NA	-0.0194	0.0051	0.0247	-0.008	3.43056	-1.37931	NA	65763	58518	58518
c3y_0630001	c2y_0100001_2	-0.1197	0.2193	-0.5456	0.5853	-0.0131	0.0055	0.0247	0.0196	3.43056	2.9697	-0.0115707116575353	65763	61760	59855
c3y_0630001	c2y_0100001_3	0.2768	0.2278	1.2149	0.2244	-0.0234	0.0053	0.0247	0.0195	3.43056	2.70833	-0.0317351838284454	65763	61540	59643
c3y_0630001	c2y_0100001_4	0.1219	0.3443	0.354	0.7233	-0.0031	0.0052	0.0247	0.008	3.43056	1.25	-0.0051011612803885	65763	61614	59724
c3y_0630001	c2y_0100501_3	0.0731	0.3236	0.2259	0.8212	-0.0067	0.0047	0.0247	0.0093	3.43056	1.55	-0.00842444510666039	65763	61048	59183
c3y_0630001	c2y_0102001_3	NA	NA	NA	NA	-8.1928e-05	0.0048	0.0247	-5e-04	3.43056	-0.0877193	NA	65763	61589	59697
c3y_0630001	c2y_0103501_2	-0.2308	0.2711	-0.8512	0.3946	-0.0203	0.0052	0.0247	0.0157	3.43056	2.34328	-0.0174439648711903	65763	61610	59721
c3y_0630001	c2y_0103501_3	NA	NA	NA	NA	NA	NA	0.0247	5e-04	3.43056	0.0833333	NA	65763	61560	59672
c3y_0630001	c2y_0104001_2	-0.5066	0.2251	-2.2505	0.0244	-0.0452	0.0052	0.0247	0.0185	3.43056	2.68116	-0.038188930458184	65763	61568	59679
c3y_0630001	c2y_0104001_3	NA	NA	NA	NA	-0.0118	0.0051	0.0247	-0.0028	3.43056	-0.491228	NA	65763	61675	59781
c3y_0630001	c2y_0104501_2	NA	NA	NA	NA	-0.0028	0.0055	0.0247	-0.009	3.43056	-1.55172	NA	65763	52611	50972
c3y_0630001	c2y_0105001_2	-0.2523	0.1904	-1.3255	0.185	-0.0315	0.0053	0.0247	0.0227	3.43056	3.28986	-0.032105976578606	65763	49932	48368
c3y_0630001	c2y_0105001_3	-0.2254	0.6129	-0.3678	0.713	-0.01	0.0049	0.0247	0.0027	3.43056	0.457627	-0.0102128606366603	65763	49370	47830
c3y_0630001	c2y_asq_acomu	0.32	0.1267	2.5253	0.0116	-0.009	0.0051	0.0247	0.0949	3.43056	10.4286	-0.0260973199984201	65763	65376	65375
c3y_0630001	c2y_asq_bgm	0.1268	0.1185	1.07	0.2846	0.0245	0.0054	0.0247	0.0941	3.43056	11.6173	0.0197460144034909	65763	64843	64842
c3y_0630001	c2y_asq_cfm	0.1768	0.1522	1.1617	0.2453	0.0213	0.005	0.0247	0.0439	3.43056	5.55696	0.0161318593016053	65763	65154	65153
c3y_0630001	c2y_asq_dproblem	0.2685	0.1957	1.3718	0.1701	0.0141	0.0053	0.0247	0.0358	3.43056	4.36585	0.00637531515909805	65763	65148	65147
c3y_0630001	c2y_asq_epersonal	0.3833	0.1958	1.9573	0.0503	0.0124	0.0053	0.0247	0.0352	3.43056	4.09302	0.00118276674456277	65763	65244	65243
c3y_0630001	c2y_asq_total	0.3355	0.1346	2.4916	0.0127	0.013	0.005	0.0247	0.079	3.43056	8.97727	0.0135555550443326	65763	20256	17149
c3y_0630001	c2y_bmi	0.0059	0.0839	0.0704	0.9439	-0.0085	0.0052	0.0247	0.237	3.43056	16.4583	-0.0119918595391848	65763	71426	58884
c3y_0630001	c3hy_0010101	-0.1217	0.2623	-0.4641	0.6426	-0.0231	0.0053	0.0247	0.0138	3.43056	1.84	-0.0225978181780499	65763	68258	63405
c3y_0630001	c3hy_0010201	0.5954	0.4681	1.2719	0.2034	0.0467	0.0053	0.0247	0.0076	3.43056	1.11765	0.0419243335249221	65763	68097	63258
c3y_0630001	c3hy_0010301	NA	NA	NA	NA	0.0197	0.0054	0.0247	-0.0017	3.43056	-0.25	NA	65763	68104	63264
c3y_0630001	c3hy_0030002	-0.0626	0.0781	-0.8008	0.4233	-0.007	0.0062	0.0247	0.3623	3.43056	15.417	-0.00187941272466482	65763	68116	63277
c3y_0630001	c3hy_0080102	NA	NA	NA	NA	0.0172	0.0051	0.0247	-0.0055	3.43056	-0.916667	NA	65763	67601	62803
c3y_0630001	c3hy_0081001	-0.5215	0.9067	-0.5751	0.5652	-0.05	0.0047	0.0247	0.0024	3.43056	0.393443	-0.0497431105468455	65763	67626	62817
c3y_0630001	c3hy_0082002	0.2795	0.2303	1.2133	0.225	0.0319	0.005	0.0247	0.0305	3.43056	2.52066	0.0268409274765365	65763	67995	63164
c3y_0630001	c3hy_0083001	NA	NA	NA	NA	NA	NA	0.0247	0.001	3.43056	0.140845	NA	65763	68102	63262
c3y_0630001	c3hy_0083002	-0.9997	0.7824	-1.2779	0.2013	-0.0232	0.0049	0.0247	0.0055	3.43056	0.808824	-0.0131290236244326	65763	67881	63057
c3y_0630001	c3hy_0084001	0.1694	1.0226	0.1657	0.8684	0.1021	0.0054	0.0247	0.0021	3.43056	0.304348	0.108401497575171	65763	67868	63063
c3y_0630001	c3hy_0085001	0.2332	0.4668	0.4997	0.6173	0.0849	0.0054	0.0247	0.0049	3.43056	0.671233	0.089902349042542	65763	66059	61403
c3y_0630001	c3hy_0086001	-0.0196	0.4039	-0.0485	0.9613	0.0746	0.0053	0.0247	0.006	3.43056	0.895522	0.0802593472572562	65763	68351	63483
c3y_0630001	c3hy_0087001	0.2644	0.2759	0.9582	0.3379	0.0517	0.0053	0.0247	0.0123	3.43056	1.75714	0.0509352341719238	65763	68351	63483
c3y_0630001	c3hy_0090001	0.3866	0.8887	0.4351	0.6635	0.0194	0.0051	0.0247	0.0029	3.43056	0.367089	0.017458383121895	65763	68351	63483
c3y_0630001	c3hy_0090101	-0.9756	3.5502	-0.2748	0.7835	0.006	0.0046	0.0247	0.0014	3.43056	0.233333	0.0122340998771508	65763	68351	63483
c3y_0630001	c3hy_0090201	NA	NA	NA	NA	NA	NA	0.0247	7e-04	3.43056	0.111111	NA	65763	68351	63483
c3y_0630001	c3hy_0090401	0.1584	0.6201	0.2554	0.7984	0.0106	0.0052	0.0247	0.0036	3.43056	0.514286	0.00984081176816716	65763	68351	63483
c3y_0630001	c3hy_0090601	0.5069	0.5239	0.9675	0.3333	0.0025	0.0048	0.0247	0.0053	3.43056	0.815385	-0.0032077573243504	65763	68351	63483
c3y_0630001	c3hy_0090801	-0.4991	0.4685	-1.0653	0.2868	0.0076	0.0055	0.0247	0.0075	3.43056	1.31579	0.0150625260608011	65763	68351	63483
c3y_0630001	c3hy_0091001	0.0272	0.3041	0.0895	0.9287	0.0106	0.0051	0.0247	0.0112	3.43056	1.72308	0.0109388823407594	65763	68351	63483
c3y_0630001	c3hy_0091201	NA	NA	NA	NA	0.0169	0.0057	0.0247	-0.013	3.43056	-2.03125	NA	65763	68351	63483
c3y_0630001	c3hy_0091401	NA	NA	NA	NA	0.0257	0.0049	0.0247	-0.0012	3.43056	-0.196721	NA	65763	68351	63483
c3y_0630001	c3hy_asq_acomu	0.0971	0.179	0.5425	0.5875	-0.0146	0.0058	0.0247	0.0435	3.43056	5.50633	-0.0197026387009166	65763	59247	57508
c3y_0630001	c3hy_asq_bgm	0.351	0.1577	2.2261	0.026	-4e-04	0.0051	0.0247	0.0563	3.43056	7.40789	-0.014087007885768	65763	61862	59953
c3y_0630001	c3hy_asq_cfm	-0.1108	0.1589	-0.6972	0.4857	-0.0045	0.0051	0.0247	0.0529	3.43056	6.78205	-0.000813993582381509	65763	61862	59953
c3y_0630001	c3hy_asq_dproblem	-0.1191	0.1702	-0.6997	0.4841	2e-04	0.0057	0.0247	0.0431	3.43056	5.4557	0.00424275579569982	65763	61862	59953
c3y_0630001	c3hy_asq_epersonal	-0.0011	0.174	-0.0062	0.9951	-0.0086	0.0055	0.0247	0.0429	3.43056	4.98837	-0.00943277654650176	65763	61862	59953
c3y_0630001	c3hy_asq_total	0.0181	0.1474	0.123	0.9021	-0.0115	0.0053	0.0247	0.0646	3.43056	8.17722	-0.0147523635969234	65763	71664	59059
c3y_0630001	c3hy_bmi	0.0208	0.0807	0.2578	0.7965	-0.0073	0.0052	0.0247	0.2701	3.43056	16.3697	-0.0120839312589692	65763	71426	58884
c3y_0630001	c3hy_psi_cf	0.1747	0.1753	0.9966	0.319	0.0076	0.0055	0.0247	0.0334	3.43056	4.07317	0.00304290985579138	65763	63210	61463
c3y_0630001	c3y_0030002_checked	0.0244	0.0819	0.2974	0.7661	-0.0111	0.0059	0.0247	0.3134	3.43056	14.3105	-0.017054327584303	65763	61862	59953
c3y_0630001	c3y_0040001_1	0.6312	0.4044	1.5608	0.1186	0.0179	0.005	0.0247	0.0083	3.43056	1.22059	0.0122403029546012	65763	50549	48969
c3y_0630001	c3y_0040001_2	-0.582	0.3309	-1.7587	0.0786	-0.0243	0.005	0.0247	0.0111	3.43056	1.65672	-0.0165570294156546	65763	61622	59733
c3y_0630001	c3y_0050001_1	0.0144	0.2015	0.0712	0.9432	0.012	0.0048	0.0247	0.022	3.43056	3.18841	0.012904372579326	65763	60142	58327
c3y_0630001	c3y_0050001_2	-0.1062	0.2925	-0.3632	0.7164	6e-04	0.0051	0.0247	0.0089	3.43056	1.28986	0.00226442850683622	65763	59228	57457
c3y_0630001	c3y_0050001_3	0.0864	0.1502	0.5754	0.565	-0.0146	0.0049	0.0247	0.0435	3.43056	6.30435	-0.0190335756813013	65763	61699	59801
c3y_0630001	c3y_0100301b	0.3606	0.5967	0.6044	0.5456	9e-04	0.0052	0.0247	0.0041	3.43056	0.554054	-0.00274785638437058	65763	62841	62841
c3y_0630001	c3y_0110001_3	-0.0697	0.2044	-0.3408	0.7332	-0.0108	0.005	0.0247	0.0212	3.43056	2.90411	-0.0101398865356867	65763	61717	59819
c3y_0630001	c3y_0110501_3	-0.1987	0.693	-0.2868	0.7743	-0.0017	0.0051	0.0247	0.0021	3.43056	0.368421	-0.00039015916630803	65763	61329	59452
c3y_0630001	c3y_0112001_3	NA	NA	NA	NA	7e-04	0.0049	0.0247	-0.0015	3.43056	-0.254237	NA	65763	61302	59427
c3y_0630001	c3y_0113501_2	-0.3146	0.5584	-0.5634	0.5732	-0.01	0.0057	0.0247	0.0043	3.43056	0.661538	-0.00752907388674613	65763	61581	59688
c3y_0630001	c3y_0113501_3	NA	NA	NA	NA	-0.0159	0.005	0.0247	-0.0015	3.43056	-0.217391	NA	65763	57915	56169
c3y_0630001	c3y_0114001_2	-0.6772	0.7025	-0.964	0.335	-0.0329	0.0051	0.0247	0.0042	3.43056	0.591549	-0.0287048079024429	65763	61192	59315
c3y_0630001	c3y_0114001_3	NA	NA	NA	NA	-0.0039	0.005	0.0247	-0.0047	3.43056	-0.783333	NA	65763	61929	60028
c3y_0630001	c3y_0114501_2	NA	NA	NA	NA	0.0041	0.0054	0.0247	-0.0038	3.43056	-0.666667	NA	65763	61689	59789
c3y_0630001	c3y_0115001_2	-0.2078	0.2384	-0.8715	0.3835	-0.0135	0.0052	0.0247	0.0175	3.43056	2.46479	-0.0102345535454788	65763	62053	60144
c3y_0630001	c3y_0115001_3	0.5788	1.6835	0.3438	0.731	-0.0161	0.0053	0.0247	0.0016	3.43056	0.231884	-0.0210667137257964	65763	61695	59798
c3y_0630001	c3y_0280201b	0.1596	0.4271	0.3737	0.7086	-0.0018	0.0048	0.0247	0.0051	3.43056	0.689189	-0.00369129823357732	65763	62606	62606
c3y_0630001	c3y_0280301b	NA	NA	NA	NA	-0.0079	0.0052	0.0247	-0.0041	3.43056	-0.602941	NA	65763	62274	62274
c3y_0630001	c3y_0280501b	-0.4778	0.3918	-1.2195	0.2227	-0.0038	0.0048	0.0247	0.0089	3.43056	1.27143	0.00324756573158809	65763	62714	62714
c3y_0630001	c3y_0280601b	-0.5038	0.5423	-0.929	0.3529	0.0178	0.005	0.0247	0.0065	3.43056	0.866667	0.0267841216109731	65763	77614	63643
c3y_0630001	c3y_0280901b	NA	NA	NA	NA	-0.006	0.0049	0.0247	-0.0038	3.43056	-0.520548	NA	65763	77614	63643
c3y_0630001	c3y_0600101_1	NA	NA	NA	NA	-0.042	0.0051	0.0247	-0.01	3.43056	-1.5625	NA	65763	62078	60169
c3y_0630001	c3y_0600101_2	NA	NA	NA	NA	NA	NA	0.0247	0.001	3.43056	0.15625	NA	65763	61919	60021
c3y_0630001	c3y_0600101_3	NA	NA	NA	NA	0.0096	0.0047	0.0247	-0.0012	3.43056	-0.181818	NA	65763	49042	40405
c3y_0630001	c3y_0600101_4	NA	NA	NA	NA	0.0205	0.0054	0.0247	-0.0052	3.43056	-0.787879	NA	65763	59809	59808
c3y_0630001	c3y_0631001	0.6317	0.1844	3.4256	6e-04	0.6262	0.0063	0.0247	0.0118	3.43056	1.61644	0.685046833531199	65763	63955	59432
c3y_0630001	c3y_0631101	0.9107	0.2059	4.423	9.7326e-06	0.5073	0.0054	0.0247	0.0114	3.43056	1.96552	0.549118133022642	65763	63742	59236
c3y_0630001	c3y_0631201	0.8476	0.4322	1.9613	0.0498	0.2742	0.005	0.0247	0.0059	3.43056	0.951613	0.293577233023418	65763	63916	59395
c3y_0630001	c3y_0631401	0.593	0.1351	4.3881	1.1433e-05	0.4737	0.0054	0.0247	0.0221	3.43056	3.25	0.498781393526698	65763	68134	63295
c3y_0630001	c3y_asq_acomu	0.1405	0.1591	0.883	0.3772	-0.0284	0.0052	0.0247	0.0538	3.43056	6.725	-0.0351347706913486	65763	64712	64711
c3y_0630001	c3y_asq_bgm	0.1174	0.1383	0.8488	0.396	0.0123	0.0048	0.0247	0.05	3.43056	5.88235	0.00855606858107307	65763	65112	65111
c3y_0630001	c3y_asq_cfm	0.1029	0.1549	0.664	0.5067	0.006	0.0053	0.0247	0.0484	3.43056	6.36842	0.00256903735130022	65763	65052	65051
c3y_0630001	c3y_asq_dproblem	0.0226	0.15	0.1509	0.88	-0.0026	0.0054	0.0247	0.0531	3.43056	6.39759	-0.00359857138225374	65763	63800	63799
c3y_0630001	c3y_asq_epersonal	-0.0697	0.1673	-0.4163	0.6772	-0.0017	0.0057	0.0247	0.0544	3.43056	6.55422	0.000852552834763717	65763	63051	63050
c3y_0630001	c3y_asq_total	0.0614	0.1457	0.4211	0.6737	-0.0057	0.0054	0.0247	0.0674	3.43056	8.53165	-0.00961053072259111	65763	70976	58468
c3y_0630001	c3y_bed_time	0.4946	0.2159	2.2905	0.022	0.0155	0.0054	0.0247	0.0309	3.43056	4.29167	0.00284424132572085	65763	67753	62975
c3y_0630001	c3y_bmi	-0.0935	0.0845	-1.1061	0.2687	-0.0048	0.0057	0.0247	0.2654	3.43056	15.7976	0.00234330347710774	65763	71426	58884
c3y_0630001	c3y_nap_count	0.3062	0.2409	1.2708	0.2038	-0.0184	0.0052	0.0247	0.0206	3.43056	3.12121	-0.027022224944004	65763	67753	62975
c3y_0630001	c3y_night_wake_up_count	-0.0856	0.2082	-0.4112	0.6809	-0.0181	0.005	0.0247	0.0214	3.43056	2.77922	-0.0176233874128669	65763	67753	62975
c3y_0630001	c3y_sleep_time_day	0.4343	0.2365	1.8365	0.0663	0.0072	0.0049	0.0247	0.0233	3.43056	3.32857	-0.00286988408605536	65763	68095	63249
c3y_0630001	c3y_sleep_time_night	-0.4238	0.1866	-2.2705	0.0232	-0.0266	0.0051	0.0247	0.0351	3.43056	4.94366	-0.0161479194972781	65763	68095	63249
c3y_0630001	c3y_total_sleep_time	0.1009	0.2776	0.3634	0.7163	-0.0129	0.005	0.0247	0.0118	3.43056	1.84375	-0.0157500556590594	65763	70403	63885
c3y_0630001	c3y_wake_up_time	0.2037	0.1216	1.675	0.0939	0.0336	0.0053	0.0247	0.0777	3.43056	9.03488	0.0281591284084875	65763	67701	62922
c3y_0630001	c4y_0010101	0.2525	0.3234	0.7808	0.4349	-0.0262	0.0053	0.0247	0.0097	3.43056	1.34722	-0.0321318258772141	65763	68351	63483
c3y_0630001	c4y_0010201	NA	NA	NA	NA	NA	NA	0.0247	0.0012	3.43056	0.179104	NA	65763	67848	63045
c3y_0630001	c4y_0010301	-0.1874	0.3206	-0.5847	0.5587	0.0177	0.0049	0.0247	0.0124	3.43056	1.74648	0.0224112047355292	65763	68172	63324
c3y_0630001	c4y_0030002	-0.0805	0.0744	-1.0823	0.2791	-0.005	0.0061	0.0247	0.3831	3.43056	15.324	0.00328025956360302	65763	68182	63335
c3y_0630001	c4y_0042101	-0.022	0.1652	-0.1333	0.8939	0.0021	0.0055	0.0247	0.0484	3.43056	5.31868	0.00309375658197799	65763	68212	63362
c3y_0630001	c4y_0042102b	-0.0312	0.1628	-0.1915	0.8482	0.002	0.0055	0.0247	0.0495	3.43056	5.625	0.00346489979170522	65763	77614	63643
c3y_0630001	c4y_0051001	0.2427	0.1816	1.3364	0.1814	0.0167	0.005	0.0247	0.0331	3.43056	3.48421	0.0110459710227293	65763	68106	63264
c3y_0630001	c4y_0051101	-0.0763	0.1645	-0.4639	0.6427	-0.0156	0.0048	0.0247	0.0364	3.43056	4.33333	-0.0146552189609418	65763	68169	63322
c3y_0630001	c4y_0051201	-0.1795	0.1541	-1.1649	0.2441	0.0019	0.0049	0.0247	0.0432	3.43056	4.45361	0.00814906791133552	65763	68208	63354
c3y_0630001	c4y_0051301	-0.2566	0.4433	-0.5789	0.5626	0.0093	0.0051	0.0247	0.0069	3.43056	1.01471	0.0133930677919326	65763	68198	63352
c3y_0630001	c4y_0051401	-0.2675	0.353	-0.758	0.4485	0.0089	0.0051	0.0247	0.0091	3.43056	1.3	0.0136500272574975	65763	68202	63352
c3y_0630001	c4y_0051501	0.0181	0.2309	0.0784	0.9375	0.0101	0.005	0.0247	0.0178	3.43056	2.25316	0.0108333339711094	65763	64404	59850
c3y_0630001	c4y_0053801	0.2074	0.2781	0.7457	0.4559	-0.003	0.0053	0.0247	0.0116	3.43056	1.78462	-0.00682929704981237	65763	67114	62389
c3y_0630001	c4y_0053901	0.4368	0.4097	1.066	0.2864	0.0136	0.0055	0.0247	0.0078	3.43056	1.16418	0.00857654387513333	65763	66949	62236
c3y_0630001	c4y_0054001	0.5294	0.4972	1.0649	0.2869	0.004	0.005	0.0247	0.0061	3.43056	0.953125	-0.00230085406687568	65763	68045	63213
c3y_0630001	c4y_0054401	0.5838	1.0792	0.541	0.5885	0.0026	0.0048	0.0247	0.0025	3.43056	0.378788	-0.00186355913488365	65763	68149	63306
c3y_0630001	c4y_0055701	0.0774	0.2016	0.3839	0.7011	-3e-04	0.0053	0.0247	0.0227	3.43056	3.06757	-0.00220299293428504	65763	67793	62984
c3y_0630001	c4y_0056001	0.7275	0.7954	0.9146	0.3604	-0.002	0.0051	0.0247	0.0039	3.43056	0.629032	-0.0102925854495442	65763	34397	31659
c3y_0630001	c4y_0056101	0.0115	0.2597	0.0445	0.9645	0.006	0.0047	0.0247	0.0125	3.43056	2.19298	0.00626915731953485	65763	67902	63096
c3y_0630001	c4y_0056301	0.343	0.3417	1.0038	0.3155	-0.0035	0.0048	0.0247	0.0099	3.43056	1.43478	-0.00922232048831798	65763	68235	63386
c3y_0630001	c4y_0056401	0.1301	0.3886	0.3349	0.7377	0.0077	0.0051	0.0247	0.0059	3.43056	0.880597	0.00658260857324294	65763	66813	63387
c3y_0630001	c4y_0060101	0.254	0.4804	0.5287	0.597	0.0187	0.0051	0.0247	0.0046	3.43056	0.657143	0.0170991445921866	65763	66813	63387
c3y_0630001	c4y_0060201	NA	NA	NA	NA	-0.0022	0.0048	0.0247	-4.8573e-05	3.43056	-0.00703957	NA	65763	66813	63387
c3y_0630001	c4y_0060301b	0.0855	0.8532	0.1002	0.9202	-0.0065	0.0055	0.0247	0.0017	3.43056	0.261538	-0.00795624361307795	65763	77614	63643
c3y_0630001	c4y_0070001_3	-0.0644	0.2804	-0.2296	0.8184	-0.0111	0.0048	0.0247	0.0123	3.43056	1.5375	-0.0107159350332758	65763	59805	59804
c3y_0630001	c4y_0070101	-0.004	0.1759	-0.0226	0.982	-0.0071	0.0049	0.0247	0.0342	3.43056	4.5	-0.00756730664449937	65763	66116	62752
c3y_0630001	c4y_0070201	-0.1286	0.2123	-0.6058	0.5447	-0.0089	0.005	0.0247	0.0232	3.43056	3.13514	-0.00667892042625023	65763	62761	59576
c3y_0630001	c4y_0070301	-0.1121	0.2505	-0.4476	0.6544	-0.0086	0.005	0.0247	0.0171	3.43056	2.28	-0.0070453920103737	65763	63720	60499
c3y_0630001	c4y_0070501_3	-0.2936	0.7272	-0.4038	0.6864	-0.0069	0.0047	0.0247	0.0028	3.43056	0.444444	-0.00487166214064098	65763	59634	59633
c3y_0630001	c4y_0070601	-0.058	0.2101	-0.2758	0.7827	-0.0066	0.0049	0.0247	0.0223	3.43056	3.32836	-0.00583385785826918	65763	63760	60552
c3y_0630001	c4y_0070701	-0.4657	0.3634	-1.2814	0.2	-0.0064	0.0047	0.0247	0.0086	3.43056	1.26471	4.70579445013104e-05	65763	65805	62455
c3y_0630001	c4y_0070801	NA	NA	NA	NA	-0.0089	0.0046	0.0247	-9e-04	3.43056	-0.136364	NA	65763	65731	62389
c3y_0630001	c4y_0073501_2	-0.1952	0.1851	-1.0544	0.2917	-0.0077	0.0049	0.0247	0.0278	3.43056	3.97143	-0.00303958542157218	65763	59801	59800
c3y_0630001	c4y_0073501_3	NA	NA	NA	NA	-0.0025	0.0056	0.0247	-0.0024	3.43056	-0.347826	NA	65763	59733	59732
c3y_0630001	c4y_0074001_2	-0.7089	0.4497	-1.5761	0.115	-0.0214	0.005	0.0247	0.0094	3.43056	1.25333	-0.0121622995380412	65763	58159	58158
c3y_0630001	c4y_0075001_2	-1	2.2849	-0.5137	0.6075	-0.0122	0.0053	0.0247	0.0023	3.43056	0.315068	-0.00418186422180702	65763	58174	58173
c3y_0630001	c4y_0075001_3	NA	NA	NA	NA	NA	NA	0.0247	0.0017	3.43056	0.257576	NA	65763	58136	58135
c3y_0630001	c4y_0075501_2	-0.8585	3.4918	-0.2459	0.8058	-0.0097	0.0053	0.0247	0.0019	3.43056	0.253333	-0.00450007188080049	65763	58088	58087
c3y_0630001	c4y_0075501_3	-0.1845	0.3313	-0.5567	0.5777	-0.006	0.0048	0.0247	0.008	3.43056	1.17647	-0.00385880096684003	65763	57999	57998
c3y_0630001	c4y_0077001	-0.148	0.2891	-0.5117	0.6088	-0.0068	0.0047	0.0247	0.0128	3.43056	1.72973	-0.00462152783396118	65763	65725	62383
c3y_0630001	c4y_0077101	-0.6334	0.5697	-1.1118	0.2662	0.0097	0.0053	0.0247	0.0048	3.43056	0.761905	0.0173628757414097	65763	65903	62550
c3y_0630001	c4y_0077102	0.0117	0.2436	0.0482	0.9615	-0.0186	0.0047	0.0247	0.0182	3.43056	2.84375	-0.0202651106761442	65763	65855	62508
c3y_0630001	c4y_0080001	-0.1211	0.2305	-0.5254	0.5993	-0.0163	0.0052	0.0247	0.0192	3.43056	2.59459	-0.0148573369209581	65763	65793	62451
c3y_0630001	c4y_0081001	-0.2662	0.2275	-1.1701	0.242	-0.0226	0.0052	0.0247	0.0209	3.43056	2.98571	-0.0181746569520411	65763	65761	62424
c3y_0630001	c4y_0090001	0.13	0.3222	0.4034	0.6866	0.018	0.0055	0.0247	0.0092	3.43056	1.31429	0.0173010838534844	65763	65733	62396
c3y_0630001	c4y_0091001	NA	NA	NA	NA	-0.0026	0.005	0.0247	-0.0042	3.43056	-0.494118	NA	65763	65818	62471
c3y_0630001	c4y_0100001	0.056	0.4962	0.1129	0.9101	-0.001	0.0057	0.0247	0.0062	3.43056	0.775	-0.00177326037242775	65763	65865	62514
c3y_0630001	c4y_0110001	0.1756	0.1748	1.005	0.3149	-0.0055	0.0051	0.0247	0.0425	3.43056	5.66667	-0.0118664254062279	65763	66144	62782
c3y_0630001	c4y_0120001	0.2595	0.1446	1.7946	0.0727	-0.0095	0.0054	0.0247	0.0673	3.43056	6.23148	-0.0215091958189486	65763	66813	63387
c3y_0630001	c4y_0130001	0.0852	0.1492	0.571	0.568	0.0331	0.0055	0.0247	0.0658	3.43056	6.38835	0.032664271467305	65763	66813	63387
c3y_0630001	c4y_0130102	NA	NA	NA	NA	NA	NA	0.0247	6e-04	3.43056	0.0909091	NA	65763	66696	63279
c3y_0630001	c4y_0130103	0.2586	0.2605	0.9926	0.3209	0.0216	0.0052	0.0247	0.0159	3.43056	2.09211	0.0178250890578414	65763	66813	63387
c3y_0630001	c4y_0130104	0.1938	0.1628	1.1902	0.234	0.0287	0.0055	0.0247	0.0529	3.43056	5.75	0.0239465985234534	65763	66776	63353
c3y_0630001	c4y_0130105	0.0993	0.3663	0.271	0.7864	0.0171	0.0052	0.0247	0.0078	3.43056	1.18182	0.016776976684859	65763	66813	63387
c3y_0630001	c4y_0140001	-0.2872	0.2156	-1.3318	0.1829	-0.0014	0.005	0.0247	0.0294	3.43056	3.45882	0.00644984674819962	65763	66813	63387
c3y_0630001	c4y_0150001	0.2109	0.1305	1.6165	0.106	0.0115	0.0053	0.0247	0.061	3.43056	6.0396	0.00401220724850608	65763	66813	63387
c3y_0630001	c4y_0160001	0.1503	0.1364	1.1023	0.2703	0.0247	0.005	0.0247	0.0459	3.43056	4.25	0.0215301528598024	65763	66813	63387
c3y_0630001	c4y_0160101	0.0797	0.1343	0.5939	0.5526	0.027	0.0052	0.0247	0.0605	3.43056	4.80159	0.0271988874817176	65763	62712	59551
c3y_0630001	c4y_0160201	0.113	0.1754	0.6444	0.5193	0.0217	0.0048	0.0247	0.0354	3.43056	3.33962	0.0199508373167583	65763	66813	63387
c3y_0630001	c4y_0160301	0.6408	1.9725	0.3249	0.7453	0.0121	0.0046	0.0247	0.004	3.43056	0.449438	0.00637578053369149	65763	66813	63387
c3y_0630001	c4y_0170001	0.1888	0.1677	1.1263	0.26	0.0089	0.0044	0.0247	0.0358	3.43056	3.69072	0.00380803016828159	65763	66813	63387
c3y_0630001	c4y_0180001	0.1486	0.3895	0.3816	0.7028	0.0118	0.005	0.0247	0.0066	3.43056	0.942857	0.0106088125520448	65763	66813	63387
c3y_0630001	c4y_0190001	NA	NA	NA	NA	NA	NA	0.0247	-1e-04	3.43056	-0.0140845	NA	65763	66813	63387
c3y_0630001	c4y_0200001	-0.2951	0.1597	-1.8484	0.0645	0.0049	0.0046	0.0247	0.0431	3.43056	4.14423	0.0152708960894285	65763	66813	63387
c3y_0630001	c4y_0210001	-0.2777	0.1601	-1.7344	0.0828	0.0052	0.0047	0.0247	0.0417	3.43056	4.04854	0.014843528015229	65763	66813	63387
c3y_0630001	c4y_0210101	-0.2215	0.1402	-1.5794	0.1142	0.0024	0.0046	0.0247	0.0518	3.43056	4.7963	0.0108487128264132	65763	66813	63387
c3y_0630001	c4y_0210401	-0.4461	0.2455	-1.8173	0.0692	0.0104	0.0051	0.0247	0.0183	3.43056	2.17857	0.0208074197106316	65763	66813	63387
c3y_0630001	c4y_0220001	-0.1647	0.1353	-1.2173	0.2235	8.8285e-05	0.0051	0.0247	0.0566	3.43056	5.44231	0.00651622145219513	65763	66813	63387
c3y_0630001	c4y_0230001	0.014	0.1442	0.0972	0.9225	-0.0022	0.0054	0.0247	0.06	3.43056	5.45455	-0.00296960016691005	65763	66518	63143
c3y_0630001	c4y_0240001	0.5958	0.6122	0.9732	0.3305	0.0071	0.0054	0.0247	0.0051	3.43056	0.607143	0.000754081860585498	65763	66682	63281
c3y_0630001	c4y_0250001	0.3697	0.5836	0.6335	0.5264	0.0085	0.0056	0.0247	0.0038	3.43056	0.493506	0.00501529305314001	65763	65376	65375
c3y_0630001	c4y_0250101	0.9443	1.0054	0.9392	0.3476	0.0028	0.005	0.0247	0.0043	3.43056	0.551282	-0.00702571477846429	65763	65376	65375
c3y_0630001	c4y_0250201	NA	NA	NA	NA	0.0177	0.0047	0.0247	-0.0038	3.43056	-0.575758	NA	65763	65376	65375
c3y_0630001	c4y_0250202	-0.0307	0.3844	-0.0799	0.9363	0.0032	0.0049	0.0247	0.0067	3.43056	0.971014	0.00366410767283998	65763	65295	65294
c3y_0630001	c4y_0250203	0.3904	0.5367	0.7274	0.467	2e-04	0.005	0.0247	0.0045	3.43056	0.625	-0.00397352237059136	65763	65376	65375
c3y_0630001	c4y_0250204	0.3606	0.3483	1.0351	0.3006	5e-04	0.0047	0.0247	0.0071	3.43056	1.01429	-0.00434301166542145	65763	65361	65360
c3y_0630001	c4y_0250205	0.2295	0.9988	0.2298	0.8183	0.0127	0.0051	0.0247	0.0022	3.43056	0.333333	0.0111972758512252	65763	65376	65375
c3y_0630001	c4y_0250206	NA	NA	NA	NA	0.0098	0.0052	0.0247	-0.0072	3.43056	-1.10769	NA	65763	65376	65375
c3y_0630001	c4y_0250207	0.0253	0.455	0.0556	0.9557	0.0075	0.0052	0.0247	0.0055	3.43056	0.785714	0.00733855291072997	65763	65376	65375
c3y_0630001	c4y_0250208	0.4547	0.3296	1.3795	0.1677	0.0093	0.005	0.0247	0.0108	3.43056	1.52113	0.0019355119376519	65763	65376	65375
c3y_0630001	c4y_0250209	0.1045	0.5074	0.2059	0.8368	0.0168	0.0049	0.0247	0.0037	3.43056	0.552239	0.016080145998582	65763	65376	65375
c3y_0630001	c4y_0250210	-0.139	0.7826	-0.1776	0.8591	0.0165	0.0046	0.0247	0.0021	3.43056	0.333333	0.017789639762393	65763	65376	65375
c3y_0630001	c4y_0250211	NA	NA	NA	NA	0.0115	0.0051	0.0247	-0.0076	3.43056	-1.15152	NA	65763	65376	65375
c3y_0630001	c4y_0250212	NA	NA	NA	NA	0.007	0.0051	0.0247	-0.0094	3.43056	-1.36232	NA	65763	65376	65375
c3y_0630001	c4y_0260001	0.2002	0.3423	0.5848	0.5587	-0.0026	0.0047	0.0247	0.0102	3.43056	1.36	-0.00588833100690244	65763	65376	65375
c3y_0630001	c4y_0270001	0.2616	0.1795	1.4573	0.145	-0.0054	0.0049	0.0247	0.031	3.43056	4.13333	-0.0130174527755309	65763	65376	65375
c3y_0630001	c4y_0280001	0.115	0.2159	0.5328	0.5941	-0.0011	0.0051	0.0247	0.0216	3.43056	3.27273	-0.00384864467520469	65763	65376	65375
c3y_0630001	c4y_0290001	-0.0201	0.1132	-0.1776	0.859	0.0153	0.0051	0.0247	0.0941	3.43056	9.50505	0.0173565816833564	65763	65376	65375
c3y_0630001	c4y_0300101	0.0034	0.2105	0.0163	0.987	0.0026	0.0048	0.0247	0.0224	3.43056	3.29412	0.00258871554595718	65763	65376	65375
c3y_0630001	c4y_0300201	-0.0377	0.2956	-0.1276	0.8985	0.0204	0.0049	0.0247	0.0102	3.43056	1.39726	0.0214335910038074	65763	65376	65375
c3y_0630001	c4y_0300301	-0.0288	0.1956	-0.1472	0.883	0.0088	0.0049	0.0247	0.023	3.43056	3.15068	0.00998119172670624	65763	62090	62089
c3y_0630001	c4y_0300401	0.3104	0.2415	1.2851	0.1988	0.0098	0.005	0.0247	0.021	3.43056	3	0.00338454358558332	65763	58660	58659
c3y_0630001	c4y_0300501	0.0889	0.2235	0.3977	0.6909	0.0039	0.0049	0.0247	0.0208	3.43056	3.05882	0.0019568167046453	65763	64853	64852
c3y_0630001	c4y_0300601	0.1863	0.2078	0.8965	0.37	0.0085	0.0052	0.0247	0.0234	3.43056	3.34286	0.00418110533143836	65763	64855	64854
c3y_0630001	c4y_0310101	-0.3292	0.2458	-1.3393	0.1805	0.0055	0.0055	0.0247	0.0242	3.43056	3.36111	0.0139275874392708	65763	64853	64852
c3y_0630001	c4y_0310201	-0.1723	0.2039	-0.8452	0.398	0.0015	0.0052	0.0247	0.0318	3.43056	4.24	0.00652475805842363	65763	64768	64767
c3y_0630001	c4y_0310301	0.1517	0.2815	0.5391	0.5898	-2e-04	0.0052	0.0247	0.0176	3.43056	2.14634	-0.00343718647887373	65763	64769	64768
c3y_0630001	c4y_0310401b	NA	NA	NA	NA	0.0063	0.0053	0.0247	-0.0049	3.43056	-0.544444	NA	65763	77614	63643
c3y_0630001	c4y_0310501	-0.542	0.4886	-1.1094	0.2673	0.0085	0.0047	0.0247	0.0093	3.43056	1	0.0170705414198044	65763	64768	64767
c3y_0630001	c4y_0310601	-0.1693	0.6291	-0.2691	0.7878	0.0084	0.0053	0.0247	0.0044	3.43056	0.473118	0.0103704815728682	65763	64926	64925
c3y_0630001	c4y_0310901b	0.1533	0.3259	0.4704	0.6381	-0.0034	0.0051	0.0247	0.0128	3.43056	1.52381	-0.00692900731963514	65763	69375	56382
c3y_0630001	c4y_0320001	0.1876	0.3134	0.5985	0.5495	-0.0052	0.0053	0.0247	0.0102	3.43056	1.36	-0.00833888780315634	65763	65376	65375
c3y_0630001	c4y_0330001	0.3797	0.2898	1.3102	0.1901	-9e-04	0.0053	0.0247	0.0128	3.43056	1.80282	-0.00780047676343658	65763	65376	65375
c3y_0630001	c4y_0330002	-0.0756	0.3459	-0.2187	0.8269	0.0083	0.0053	0.0247	0.0097	3.43056	1.12791	0.00967226763630886	65763	65207	65206
c3y_0630001	c4y_0330101	0.6219	0.6295	0.9879	0.3232	-0.0302	0.0048	0.0247	0.0055	3.43056	0.723684	-0.0382210348587962	65763	64930	64929
c3y_0630001	c4y_0330201	-0.0965	0.2261	-0.4268	0.6695	-0.0025	0.005	0.0247	0.0201	3.43056	2.61039	-0.00051981401247892	65763	58162	58162
c3y_0630001	c4y_0340001	-0.0709	0.4158	-0.1705	0.8646	-0.0106	0.0051	0.0247	0.0055	3.43056	0.774648	-0.0106349796341231	65763	57865	57865
c3y_0630001	c4y_0350001	-0.0425	0.3111	-0.1365	0.8914	0.0097	0.005	0.0247	0.0112	3.43056	1.67164	0.0112407099657683	65763	57966	57966
c3y_0630001	c4y_0360001	-1	2.2599	-0.5293	0.5966	-0.0045	0.0049	0.0247	0.0024	3.43056	0.32	0.00475368635490363	65763	65178	65177
c3y_0630001	c4y_0380001	0.0893	0.2949	0.3029	0.762	-0.0113	0.0049	0.0247	0.0126	3.43056	1.7027	-0.0131633698826584	65763	65276	65275
c3y_0630001	c4y_0450001	-0.0958	0.2742	-0.3494	0.7268	0.0198	0.0051	0.0247	0.0126	3.43056	1.82609	0.0219926372892204	65763	65158	65157
c3y_0630001	c4y_0460001	0.4717	0.2438	1.9347	0.053	0.0124	0.0051	0.0247	0.0238	3.43056	3.01266	0.00103968282948624	65763	65225	65224
c3y_0630001	c4y_0480001	0.2386	0.1723	1.3849	0.1661	0.0545	0.0055	0.0247	0.0387	3.43056	5.16	0.0489947168548368	65763	65006	65005
c3y_0630001	c4y_0490001_1	-0.1554	0.3171	-0.4901	0.624	-0.0252	0.005	0.0247	0.0125	3.43056	1.66667	-0.0250310285511819	65763	56053	56053
c3y_0630001	c4y_0490001_2	0.1721	0.3416	0.5039	0.6143	0.0221	0.005	0.0247	0.0097	3.43056	1.34722	0.021644005377177	65763	56066	56066
c3y_0630001	c4y_0490001_3	0.2084	1.2391	0.1681	0.8665	0.0121	0.0052	0.0247	0.0014	3.43056	0.208955	0.0120407723528298	65763	56035	56035
c3y_0630001	c4y_0500001	0.235	0.7378	0.3185	0.7501	0.0043	0.0055	0.0247	0.097	3.43056	1.13984	-0.0076321792186239	65763	64549	64548
c3y_0630001	c4y_0500101	0.1092	0.3221	0.339	0.7346	0.0109	0.0051	0.0247	0.1015	3.43056	1.31818	0.00591476554318991	65763	64521	64520
c3y_0630001	c4y_asq_acomu	0.1969	0.1633	1.2053	0.2281	-0.0039	0.0057	0.0247	0.058	3.43056	6.59091	-0.0121039809043439	65763	61862	59953
c3y_0630001	c4y_asq_bgm	0.1752	0.1543	1.1354	0.2562	0.0129	0.0048	0.0247	0.0502	3.43056	6.12195	0.0078493698185811	65763	61862	59953
c3y_0630001	c4y_asq_cfm	-0.0085	0.1696	-0.0502	0.9599	-0.0134	0.0051	0.0247	0.0527	3.43056	6.3494	-0.0145124051005887	65763	61862	59953
c3y_0630001	c4y_asq_dproblem	-0.0024	0.1725	-0.0139	0.9889	-0.0127	0.0052	0.0247	0.0419	3.43056	5.2375	-0.0138973566341915	65763	61862	59953
c3y_0630001	c4y_asq_epersonal	0.476	0.233	2.0432	0.041	-0.0067	0.0054	0.0247	0.0279	3.43056	3.44444	-0.0201536630537743	65763	61862	59953
c3y_0630001	c4y_asq_total	0.1907	0.1701	1.1213	0.2622	-0.0073	0.0053	0.0247	0.0553	3.43056	6.28409	-0.016230396930401	65763	70960	58453
c3y_0630001	c4y_bmi	-0.0253	0.0802	-0.3156	0.7523	-0.0071	0.0054	0.0247	0.2773	3.43056	16.7048	-0.00734910333743624	65763	71426	58884
c3y_0630001	c6m_0010201_1	-0.1536	0.2618	-0.5868	0.5574	-0.0186	0.0049	0.0247	0.0218	3.43056	1.87931	-0.0167034768639574	65763	61215	59365
c3y_0630001	c6m_0010201_2	-0.0791	0.2848	-0.2778	0.7811	0.0157	0.0049	0.0247	0.016	3.43056	1.64948	0.0187635147711579	65763	61062	59188
c3y_0630001	c6m_0010201_3	0.4085	0.6253	0.6534	0.5135	0.0056	0.0047	0.0247	0.0042	3.43056	0.466667	0.00182347543875692	65763	61862	59953
c3y_0630001	c6m_0010201_5	0.2526	0.2073	1.2183	0.2231	-0.0052	0.0044	0.0247	0.0312	3.43056	2.88889	-0.0129052148786072	65763	61862	59953
c3y_0630001	c6m_0020001_1	-0.3235	0.2728	-1.1858	0.2357	-0.025	0.0053	0.0247	0.0142	3.43056	1.97222	-0.0209601681811555	65763	61796	59890
c3y_0630001	c6m_0020001_2	0.3306	0.659	0.5017	0.6159	-0.0041	0.0053	0.0247	0.0029	3.43056	0.467742	-0.00728655384133957	65763	61157	59262
c3y_0630001	c6m_0020001_3	0.2129	0.2751	0.774	0.439	0.0351	0.0048	0.0247	0.0132	3.43056	1.97015	0.0342446303145764	65763	61537	59640
c3y_0630001	c6m_0040108b	NA	NA	NA	NA	0.0164	0.005	0.0247	-0.0074	3.43056	-0.795699	NA	65763	56035	56035
c3y_0630001	c6m_0040109b	NA	NA	NA	NA	NA	NA	0.0247	3e-04	3.43056	0.0333333	NA	65763	59091	59091
c3y_0630001	c6m_0040110b	0.2335	0.2477	0.9425	0.3459	0.0238	0.0052	0.0247	0.0225	3.43056	2.29592	0.0200769266012893	65763	59091	59091
c3y_0630001	c6m_0040111b	0.1349	0.4202	0.3211	0.7481	0.0159	0.0049	0.0247	0.0059	3.43056	0.641304	0.015389675579388	65763	59032	59032
c3y_0630001	c6m_0070103_checked	0.035	0.0765	0.4575	0.6473	-0.0083	0.0054	0.0247	0.2189	3.43056	12.3672	-0.0129238993788459	65763	63210	61463
c3y_0630001	c6m_0090001b	0.5331	0.6917	0.7708	0.4409	-0.0025	0.0054	0.0247	0.0033	3.43056	0.611111	-0.00756031854332451	65763	58926	58926
c3y_0630001	c6m_0170001_1	0.4772	0.4203	1.1354	0.2562	0.0366	0.005	0.0247	0.0062	3.43056	1.05085	0.0383814772991216	65763	49116	47608
c3y_0630001	c6m_0170001_2	-0.3354	0.309	-1.0853	0.2778	-0.0381	0.0051	0.0247	0.0098	3.43056	1.66102	-0.0359834853274516	65763	61714	59813
c3y_0630001	c6m_0180001_1	0.2505	0.1411	1.7759	0.0757	-0.0012	0.0048	0.0247	0.0403	3.43056	5.30263	-0.00948974209592643	65763	61757	59852
c3y_0630001	c6m_0180001_2	-0.1636	0.2314	-0.7072	0.4795	-0.0051	0.0049	0.0247	0.0164	3.43056	2.44776	-0.00224661328137362	65763	60361	58495
c3y_0630001	c6m_0180001_3	-0.4684	0.222	-2.1099	0.0349	0.0041	0.0049	0.0247	0.0213	3.43056	3.13235	0.0155750573068692	65763	58745	56971
c3y_0630001	c6m_0220001_1	-0.4801	0.5119	-0.9379	0.3483	-0.0098	0.0046	0.0247	0.0043	3.43056	0.796296	-0.0055590795221476	65763	61862	59953
c3y_0630001	c6m_0380001_1	0.0794	0.529	0.1501	0.8807	-0.0413	0.0054	0.0247	0.003	3.43056	0.566038	-0.045251079779747	65763	61862	59953
c3y_0630001	c6m_asq_acomu	0.3321	0.2106	1.5772	0.1147	0.0221	0.005	0.0247	0.028	3.43056	4	0.0138365520762429	65763	65141	65140
c3y_0630001	c6m_asq_bgm	0.2056	0.1175	1.7491	0.0803	0.0091	0.0049	0.0247	0.0818	3.43056	10.9067	-8.86160401333976e-05	65763	64938	64937
c3y_0630001	c6m_asq_cfm	0.221	0.1452	1.5225	0.1279	0.0343	0.0053	0.0247	0.0476	3.43056	6.18182	0.0279547640970492	65763	64929	64928
c3y_0630001	c6m_asq_dproblem	0.27	0.1365	1.9782	0.0479	0.0052	0.0055	0.0247	0.0617	3.43056	7.81013	-0.00545561818316659	65763	62797	62797
c3y_0630001	c6m_asq_epersonal	0.1275	0.1273	1.0016	0.3165	0.0031	0.0056	0.0247	0.0796	3.43056	9.82716	-0.00268537167731384	65763	65376	65375
c3y_0630001	c6m_asq_total	0.2814	0.1307	2.1521	0.0314	0.0222	0.0057	0.0247	0.0766	3.43056	9.34146	0.0368870734708483	65763	20259	17151
c3y_0630001	c6m_bed_time	0.1612	0.2221	0.7256	0.4681	-0.008	0.005	0.0247	0.0177	3.43056	2.85484	-0.0121111854168206	65763	67682	62911
c3y_0630001	c6m_bmi	0.0806	0.076	1.0604	0.289	0.012	0.0057	0.0247	0.2613	3.43056	18.2727	0.00880519307798133	65763	71659	59056
c3y_0630001	c6m_nap_count	0.0692	0.219	0.3159	0.7521	-0.0126	0.0049	0.0247	0.0172	3.43056	3.07143	-0.0151066050454148	65763	67669	62897
c3y_0630001	c6m_night_wake_up_count	-0.1094	0.212	-0.5159	0.6059	-0.0025	0.0049	0.0247	0.0195	3.43056	3.36207	-0.000256239069934438	65763	67669	62897
c3y_0630001	c6m_sleep_time_day	0.1484	0.214	0.6937	0.4879	0.0088	0.0047	0.0247	0.0205	3.43056	3.53448	0.0061364447813688	65763	67613	62846
c3y_0630001	c6m_sleep_time_night	0.0363	0.2383	0.1522	0.879	-0.0088	0.0053	0.0247	0.0187	3.43056	2.92188	-0.0103416852201263	65763	67613	62846
c3y_0630001	c6m_total_sleep_time	0.1807	0.2548	0.7093	0.4781	0.0014	0.0048	0.0247	0.0138	3.43056	2.3	-0.00188727828846597	65763	67637	62866
c3y_0630001	c6m_wake_up_time	0.4043	0.179	2.259	0.0239	-0.0038	0.0048	0.0247	0.0394	3.43056	5.9697	-0.0171947423276117	65763	67658	62886
c3y_0630001	c_hospital_kikan	-0.2008	0.2398	-0.8373	0.4024	-0.002	0.0047	0.0247	0.0146	3.43056	2.51724	0.0017192407234051	65763	61862	59953
c3y_0630001	c_tshfpb_010	0.038	0.1155	0.3289	0.7422	-0.0012	0.0051	0.0247	0.1406	3.43056	6.63208	-0.00376353121769149	65763	65089	65088
c3y_0630001	cd	0.2389	0.1139	2.0966	0.036	0.0052	0.0051	0.0247	0.072	3.43056	6	-0.00509872785249969	65763	65163	65162
c3y_0630001	childcare_facility_daycare_time_3y	0.3491	0.4228	0.8257	0.409	-0.0021	0.0048	0.0247	0.0083	3.43056	0.783019	-0.00737177100115996	65763	69328	62981
c3y_0630001	childcare_facility_daycare_time_4y	NA	NA	NA	NA	NA	NA	0.0247	5e-04	3.43056	0.0694444	NA	65763	69461	63094
c3y_0630001	childcare_facility_starting_age	-0.2661	0.3737	-0.7119	0.4765	-0.0146	0.005	0.0247	0.0107	3.43056	0.972727	-0.0115422937033607	65763	69212	62884
c3y_0630001	constipation_3y	0.0882	0.184	0.4795	0.6316	0.0159	0.005	0.0247	0.028	3.43056	3.94366	0.0153930664892585	65763	73767	63988
c3y_0630001	constipation_4y	0.0637	0.1693	0.3765	0.7065	0.0088	0.005	0.0247	0.0332	3.43056	4.61111	0.00798768537166927	65763	73735	63962
c3y_0630001	constipation_cum_4y	-0.0082	0.1487	-0.0552	0.956	0.0182	0.0052	0.0247	0.0485	3.43056	5.98765	0.020863159681166	65763	73735	63962
c3y_0630001	constipation_severity_3y	0.0662	0.172	0.3847	0.7004	0.0237	0.0051	0.0247	0.0363	3.43056	4.65385	0.0330582230796857	65763	43650	37312
c3y_0630001	constipation_severity_4y	0.2012	0.176	1.1428	0.2531	0.015	0.0047	0.0247	0.0324	3.43056	4.37838	0.0163130779236357	65763	43650	37312
c3y_0630001	dr0m_0020701_1	0.6468	0.3422	1.8899	0.0588	-0.0039	0.005	0.0247	0.0087	3.43056	1.58182	-0.0138626044564772	65763	61862	59953
c3y_0630001	dr0m_0020701_3	-0.563	0.2626	-2.144	0.032	0.0024	0.0051	0.0247	0.0126	3.43056	2.29091	0.0127229520095784	65763	61862	59953
c3y_0630001	dr0m_bmi	0.0839	0.0998	0.8407	0.4005	0.0129	0.006	0.0247	0.1436	3.43056	13.0545	0.0109408372553025	65763	71655	59052
c3y_0630001	dr1m_0040501b	0.3396	0.3126	1.0862	0.2774	-1e-04	0.005	0.0247	0.009	3.43056	1.8	-0.00526079580882319	65763	55716	55716
c3y_0630001	dr1m_bmi	0.1614	0.1052	1.5336	0.1251	0.0191	0.0056	0.0247	0.1023	3.43056	10.7684	0.0151861761724712	65763	70951	58446
c3y_0630001	egg_allergy_1hy	-0.1725	0.2185	-0.7893	0.4299	-0.0092	0.0052	0.0247	0.0172	3.43056	2.6875	-0.00730562410928515	65763	71426	58884
c3y_0630001	egg_allergy_2y	-0.0272	0.1883	-0.1443	0.8853	-0.0039	0.0047	0.0247	0.024	3.43056	3.80952	-0.00397378300946223	65763	71426	58884
c3y_0630001	egg_allergy_3y	0.0843	0.1663	0.5073	0.612	-0.012	0.0044	0.0247	0.0306	3.43056	4.56716	-0.0167477336022393	65763	71426	58884
c3y_0630001	egg_allergy_4y	0.0255	0.2055	0.1239	0.9014	-0.0153	0.0048	0.0247	0.0247	3.43056	3.38356	-0.0189047124581524	65763	71426	58884
c3y_0630001	egg_allergy_cum_4y	0.0598	0.1636	0.3658	0.7145	-0.0121	0.0048	0.0247	0.0351	3.43056	4.28049	-0.0157589369991261	65763	78277	64180
c3y_0630001	egg_allergy_score_until_4yo	-0.0312	0.1367	-0.2281	0.8196	-0.0151	0.0052	0.0247	0.0558	3.43056	5.58	-0.0170850639571661	65763	71648	59048
c3y_0630001	egg_allergy_score_until_4yo_positive	-0.0552	0.1438	-0.3834	0.7014	-0.0134	0.0051	0.0247	0.052	3.43056	5.14851	-0.0141427682101783	65763	71648	59048
c3y_0630001	exclusive_breastfeeding_1y	-0.2174	0.181	-1.2013	0.2296	-0.0237	0.0052	0.0247	0.0262	3.43056	3.9697	-0.0205873583499222	65763	71094	63317
c3y_0630001	febrile_convulsion_cum_4y	-0.1179	0.1252	-0.9417	0.3463	0.0059	0.0055	0.0247	0.0888	3.43056	8.07273	0.0124372479714008	65763	59497	59496
c3y_0630001	feeding_type_yesterday_breast_feeding_count_1m	-0.25	0.2466	-1.0139	0.3106	-0.0071	0.0055	0.0247	0.0168	3.43056	2.84746	-0.00210640641754437	65763	64752	64751
c3y_0630001	feeding_type_yesterday_formula_feeding_count_1m	-0.5089	0.5349	-0.9515	0.3414	0.0135	0.0052	0.0247	0.0086	3.43056	0.754386	0.0213870145432807	65763	64676	64675
c3y_0630001	fever_count_cum_2hy	0.048	0.1511	0.3176	0.7508	0.0132	0.0054	0.0247	0.0463	3.43056	5.38372	0.0134896703935496	65763	70975	61628
c3y_0630001	fever_count_cum_2y	0.1054	0.1683	0.6267	0.5308	0.0107	0.0053	0.0247	0.036	3.43056	4.44444	0.0089918418631938	65763	70975	61628
c3y_0630001	fever_over_39c_count_cum_2hy	0.0892	0.1717	0.5192	0.6036	0.0187	0.0054	0.0247	0.0364	3.43056	4.08989	0.0186250618996962	65763	70975	61628
c3y_0630001	fever_over_39c_count_cum_2y	0.0728	0.1779	0.409	0.6825	0.0174	0.0053	0.0247	0.0302	3.43056	3.82278	0.0174298893255863	65763	73767	63988
c3y_0630001	first_vaccination_bcg	0.0354	0.3567	0.0992	0.921	0.0168	0.0045	0.0247	0.0051	3.43056	0.822581	0.0181526934117862	65763	73809	64034
c3y_0630001	first_vaccination_dpt	NA	NA	NA	NA	NA	NA	0.0247	0.0012	3.43056	0.193548	NA	65763	73735	63962
c3y_0630001	first_vaccination_haemophilus_b_influenzae	NA	NA	NA	NA	NA	NA	0.0247	8e-04	3.43056	0.135593	NA	65763	71266	63467
c3y_0630001	first_vaccination_hbv	0.4283	0.2281	1.8781	0.0604	-0.0193	0.0052	0.0247	0.015	3.43056	2.63158	-0.0296980334421994	65763	70924	63175
c3y_0630001	first_vaccination_pneumococcus	NA	NA	NA	NA	0.0055	0.0048	0.0247	-0.0025	3.43056	-0.403226	NA	65763	70924	63175
c3y_0630001	first_vaccination_polio	NA	NA	NA	NA	0.0144	0.0051	0.0247	-0.0064	3.43056	-1.12281	NA	65763	73304	63622
c3y_0630001	first_vaccination_rotavirus	-0.0141	0.3621	-0.0389	0.9689	-0.029	0.0049	0.0247	0.0073	3.43056	1.17742	-0.0315985588821378	65763	71266	63467
c3y_0630001	fish_allergy_score_until_4yo_positive	-0.5906	0.3519	-1.6784	0.0933	0.0122	0.0046	0.0247	0.0081	3.43056	1.55769	0.02291270419277	65763	71648	59048
c3y_0630001	food_allergy_cum_4y	0.0043	0.1547	0.0278	0.9778	-0.0154	0.0052	0.0247	0.0458	3.43056	4.77083	-0.0171570776036943	65763	60884	59394
c3y_0630001	food_allergy_cum_count_until_4yo	-0.0641	0.1564	-0.4097	0.6821	-0.0159	0.005	0.0247	0.0447	3.43056	4.96667	-0.0162081821994683	65763	78277	64180
c3y_0630001	food_allergy_egg_feeding_status_case_combined_1yh	-0.033	0.1539	-0.2144	0.8303	-0.0216	0.0054	0.0247	0.0402	3.43056	4.46667	-0.0238449706843945	65763	78466	64355
c3y_0630001	food_allergy_egg_feeding_status_case_combined_2y	0.1736	0.1809	0.9595	0.3373	-0.0259	0.0055	0.0247	0.0343	3.43056	4.34177	-0.034816955259472	65763	79449	65148
c3y_0630001	food_allergy_egg_feeding_status_case_combined_3y	0.0149	0.2064	0.072	0.9426	-0.0181	0.005	0.0247	0.0219	3.43056	2.60714	-0.0277682439475095	65763	40817	35024
c3y_0630001	food_allergy_egg_feeding_status_case_combined_4y	0.0036	0.2683	0.0134	0.9893	-0.0127	0.0049	0.0247	0.0133	3.43056	1.77333	-0.013915870810702	65763	59541	58494
c3y_0630001	food_allergy_fish_feeding_status_case_combined_1yh	NA	NA	NA	NA	-9e-04	0.0046	0.0247	-0.0077	3.43056	-1.30508	NA	65763	79705	65319
c3y_0630001	food_allergy_fish_feeding_status_case_combined_2y	-0.1701	0.5085	-0.3346	0.7379	-0.0023	0.0047	0.0247	0.0034	3.43056	0.53125	-0.0010072927247296	65763	79449	65148
c3y_0630001	food_allergy_fish_feeding_status_case_combined_3y	NA	NA	NA	NA	0.0028	0.0047	0.0247	-0.0118	3.43056	-2.40816	NA	65763	40817	35024
c3y_0630001	food_allergy_fruit_feeding_status_case_combined_1yh	-0.1402	0.3661	-0.3831	0.7017	-0.0035	0.0048	0.0247	0.0068	3.43056	1.21429	-0.00209548388576078	65763	79705	65319
c3y_0630001	food_allergy_fruit_feeding_status_case_combined_2y	0.5855	4.2293	0.1384	0.8899	-0.0113	0.0049	0.0247	0.002	3.43056	0.3125	-0.0168791749604445	65763	79449	65148
c3y_0630001	food_allergy_fruit_feeding_status_case_combined_3y	NA	NA	NA	NA	4e-04	0.0048	0.0247	-7e-04	3.43056	-0.107692	NA	65763	40817	35024
c3y_0630001	food_allergy_milk_feeding_status_case_combined_1yh	0.0849	0.2836	0.2993	0.7647	-0.0239	0.0053	0.0247	0.0113	3.43056	1.82258	-0.0286116787989267	65763	78466	64355
c3y_0630001	food_allergy_milk_feeding_status_case_combined_2y	0.0506	0.2177	0.2322	0.8164	-0.0108	0.0046	0.0247	0.0185	3.43056	2.84615	-0.0133529168340819	65763	79449	65148
c3y_0630001	food_allergy_milk_feeding_status_case_combined_3y	0.0956	0.299	0.3196	0.7493	-0.0031	0.0051	0.0247	0.0097	3.43056	1.49231	-0.0061718125644111	65763	40817	35024
c3y_0630001	food_allergy_milk_feeding_status_case_combined_4y	-0.4306	0.4235	-1.0169	0.3092	-0.0094	0.0048	0.0247	0.0075	3.43056	1.10294	-0.00455602886181154	65763	71842	62467
c3y_0630001	food_allergy_non_peanuts_nuts_feeding_status_case_combined_4y	-0.4303	0.4257	-1.0109	0.3121	-0.0131	0.0053	0.0247	0.0075	3.43056	0.9375	-0.00874133069395494	65763	61740	57739
c3y_0630001	food_allergy_nuts_feeding_status_case_combined_1yh	-0.2665	0.1825	-1.4603	0.1442	-0.035	0.0051	0.0247	0.0278	3.43056	3.97143	-0.0327083076040556	65763	79449	65148
c3y_0630001	food_allergy_nuts_feeding_status_case_combined_2y	-0.3713	0.2183	-1.7007	0.089	-0.0316	0.0053	0.0247	0.0206	3.43056	2.98551	-0.0392585965365725	65763	40817	35024
c3y_0630001	food_allergy_nuts_feeding_status_case_combined_3y	-0.1155	0.1987	-0.5814	0.561	-0.0194	0.0052	0.0247	0.0233	3.43056	2.94937	-0.0183909046933966	65763	59758	58694
c3y_0630001	food_allergy_peanuts_feeding_status_case_combined_4y	-0.8647	0.564	-1.5333	0.1252	-0.0136	0.0051	0.0247	0.0073	3.43056	1.01389	-0.0038924564214127	65763	60896	55737
c3y_0630001	food_allergy_score_cum_count_until_4yo	-0.0921	0.133	-0.6923	0.4888	-0.0135	0.0051	0.0247	0.064	3.43056	6.09524	-0.0119629773856899	65763	78277	64180
c3y_0630001	food_allergy_sesame_feeding_status_case_combined_1yh	-0.5485	0.4274	-1.2834	0.1993	-0.0051	0.0057	0.0247	0.0083	3.43056	1.22059	0.00223770698367974	65763	79705	65319
c3y_0630001	food_allergy_sesame_feeding_status_case_combined_2y	NA	NA	NA	NA	-0.0065	0.0053	0.0247	-0.0116	3.43056	-2	NA	65763	40817	35024
c3y_0630001	food_allergy_sesame_feeding_status_case_combined_3y	-0.4726	0.7224	-0.6542	0.513	0.0044	0.0053	0.0247	0.0033	3.43056	0.540984	0.00910348875293849	65763	60244	58816
c3y_0630001	food_allergy_shellfish_feeding_status_case_combined_1yh	-0.0754	0.1839	-0.4097	0.682	-0.0331	0.0054	0.0247	0.0297	3.43056	4.30435	-0.0356144616011953	65763	79705	65319
c3y_0630001	food_allergy_shellfish_feeding_status_case_combined_2y	-0.5185	0.352	-1.4729	0.1408	-0.0242	0.0055	0.0247	0.0117	3.43056	1.82812	-0.0183707046099972	65763	79449	65148
c3y_0630001	food_allergy_shellfish_feeding_status_case_combined_3y	-0.3494	0.8367	-0.4175	0.6763	-0.0163	0.0054	0.0247	0.0023	3.43056	0.338235	-0.0217738175364875	65763	40817	35024
c3y_0630001	food_allergy_shellfish_feeding_status_case_combined_4y	-0.3574	0.2201	-1.624	0.1044	-0.0041	0.0053	0.0247	0.0249	3.43056	3.32	0.00303597955092643	65763	39019	35185
c3y_0630001	food_allergy_soba_feeding_status_case_combined_1yh	-0.2703	0.1999	-1.3521	0.1763	-0.0497	0.0048	0.0247	0.0249	3.43056	3.95238	-0.0496142161712731	65763	79705	65319
c3y_0630001	food_allergy_soba_feeding_status_case_combined_2y	-0.506	0.2633	-1.922	0.0546	-0.0479	0.0052	0.0247	0.0143	3.43056	2.2	-0.0625638461410203	65763	40824	35029
c3y_0630001	food_allergy_soba_feeding_status_case_combined_3y	-0.5505	0.4728	-1.1644	0.2443	-0.0323	0.0048	0.0247	0.0059	3.43056	0.819444	-0.0417756971682752	65763	40817	35024
c3y_0630001	food_allergy_soba_feeding_status_case_combined_4y	-0.6604	0.4051	-1.6301	0.1031	-0.0266	0.005	0.0247	0.0094	3.43056	1.32394	-0.0233256015252688	65763	53035	47618
c3y_0630001	food_allergy_wheat_feeding_status_case_combined_1yh	0.0482	0.2989	0.1613	0.8718	-0.0131	0.0044	0.0247	0.008	3.43056	1.45455	-0.0154506727690982	65763	79705	65319
c3y_0630001	fruit_allergy_score_until_4yo_positive	-0.2249	0.2438	-0.9225	0.3562	-0.0063	0.0051	0.0247	0.0137	3.43056	2.20968	-0.00324859813991495	65763	71653	59053
c3y_0630001	ft1b_0080001	-0.1586	0.1879	-0.8437	0.3988	0.006	0.005	0.0247	0.0438	3.43056	3.68067	0.0120033704871119	65763	61586	59896
c3y_0630001	ft1b_0400001	0.0819	0.1643	0.4985	0.6181	0.0105	0.005	0.0247	0.0545	3.43056	4.12879	0.0119578881747728	65763	36752	35630
c3y_0630001	ft1b_0410001	0.1001	0.1589	0.6302	0.5286	0.006	0.0051	0.0247	0.0599	3.43056	3.94079	0.00255196835404146	65763	63210	61463
c3y_0630001	ft1b_0420001	0.1094	0.1796	0.6095	0.5422	0.012	0.0052	0.0247	0.0544	3.43056	3.62667	0.00893336063561108	65763	63195	61449
c3y_0630001	ft1b_0430001	0.1945	0.2065	0.9416	0.3464	0.0197	0.0056	0.0247	0.0461	3.43056	3.17931	0.014620215834829	65763	63210	61463
c3y_0630001	ft1b_0440001	-0.0858	0.1943	-0.4417	0.6587	-0.0224	0.0051	0.0247	0.053	3.43056	4.24	-0.0212195172781868	65763	63210	61463
c3y_0630001	ft1b_0450001	0.0983	0.1846	0.5322	0.5946	-0.0023	0.0049	0.0247	0.0486	3.43056	4.58491	-0.00604030174587432	65763	63210	61463
c3y_0630001	ft1b_0460001	0.2432	0.1808	1.3452	0.1786	-0.0162	0.0049	0.0247	0.0516	3.43056	4.96154	-0.0266969237610822	65763	63210	61463
c3y_0630001	ft1b_0470001b	NA	NA	NA	NA	5e-04	0.0047	0.0247	-0.0046	3.43056	-0.479167	NA	65763	20259	17151
c3y_0630001	ft1b_0480001	0.2142	0.2018	1.0615	0.2885	0.0085	0.0054	0.0247	0.0568	3.43056	3.44242	0.0016388170816364	65763	54427	53000
c3y_0630001	gastroenteritis_cum_2y	-0.3115	0.303	-1.028	0.304	0.0155	0.0054	0.0247	0.0158	3.43056	2.07895	0.0234160395417013	65763	59117	57568
c3y_0630001	hand_foot_and_mouth_disease_cum_2y	NA	NA	NA	NA	-0.0036	0.0052	0.0247	-6e-04	3.43056	-0.0810811	NA	65763	77807	64758
c3y_0630001	hba1c_ngsp_early	-0.0703	0.143	-0.4917	0.6229	0.0044	0.0056	0.0247	0.0558	3.43056	6.2	0.00762490144049197	65763	61089	59247
c3y_0630001	herpangina_cum_2y	-0.1235	0.3084	-0.4006	0.6887	0.0024	0.005	0.0247	0.0091	3.43056	1.26389	0.00459931723503375	65763	79056	64815
c3y_0630001	hg	0.0046	0.1734	0.0266	0.9787	-0.0157	0.0055	0.0247	0.078	3.43056	1.93069	-0.0168458483179147	65763	65161	65160
c3y_0630001	hsv_infection_cum_2y	0.3666	0.7132	0.514	0.6072	0.006	0.0051	0.0247	0.0026	3.43056	0.472727	0.00373126726725699	65763	78115	64981
c3y_0630001	influenza_viral_infections_cum_4y	0.0123	0.2024	0.0609	0.9514	0.0252	0.0053	0.0247	0.0286	3.43056	3.91781	0.028224504751142	65763	78062	64950
c3y_0630001	intellectual_and_developmental_disability_including_language_delay_cum_4y	NA	NA	NA	NA	NA	NA	0.0247	2e-04	3.43056	0.030303	NA	65763	78071	64965
c3y_0630001	isacc_modified_current_runny_nose_autumn_2y	0.1572	1.0819	0.1453	0.8845	0.0101	0.0052	0.0247	0.0014	3.43056	0.237288	0.00938137164875655	65763	64701	64700
c3y_0630001	isacc_modified_current_runny_nose_autumn_3y	0.7713	0.8651	0.8916	0.3726	0.0151	0.0048	0.0247	0.0039	3.43056	0.590909	0.00766099788109752	65763	65579	65579
c3y_0630001	isacc_modified_current_runny_nose_autumn_4y	NA	NA	NA	NA	0.0124	0.0051	0.0247	-0.0066	3.43056	-1.06452	NA	65763	61095	59251
c3y_0630001	isacc_modified_current_runny_nose_nonpollen_season_2y	NA	NA	NA	NA	NA	NA	0.0247	5e-04	3.43056	0.0746269	NA	65763	64700	64699
c3y_0630001	isacc_modified_current_runny_nose_nonpollen_season_3y	NA	NA	NA	NA	0.0128	0.0048	0.0247	-0.0024	3.43056	-0.393443	NA	65763	61264	59409
c3y_0630001	isacc_modified_current_runny_nose_nonpollen_season_4y	NA	NA	NA	NA	NA	NA	0.0247	0.001	3.43056	0.149254	NA	65763	61118	59273
c3y_0630001	isacc_modified_current_runny_nose_pollen_season_2y	NA	NA	NA	NA	NA	NA	0.0247	6e-04	3.43056	0.0983607	NA	65763	64718	64717
c3y_0630001	isacc_modified_current_runny_nose_pollen_season_3y	0.182	0.3914	0.4649	0.642	0.0092	0.0049	0.0247	0.0055	3.43056	0.833333	0.00720066884262649	65763	65579	65579
c3y_0630001	isacc_modified_current_runny_nose_pollen_season_4y	0.2705	0.289	0.936	0.3493	0.0045	0.0047	0.0247	0.0103	3.43056	1.43056	0.000507524016592768	65763	61118	59273
c3y_0630001	isacc_modified_current_runny_nose_spring_2y	1	2.6765	0.5154	0.6063	-0.0067	0.0046	0.0247	0.0019	3.43056	0.301587	-0.0164278519310315	65763	64642	64641
c3y_0630001	isacc_modified_current_runny_nose_spring_3y	0.4529	0.8029	0.564	0.5727	0.0065	0.005	0.0247	0.0027	3.43056	0.428571	0.00289455303600464	65763	64700	64699
c3y_0630001	isacc_modified_current_runny_nose_spring_4y	0.4285	0.3141	1.3643	0.1725	0.0028	0.0046	0.0247	0.0091	3.43056	1.28169	-0.00349024763279043	65763	61195	59346
c3y_0630001	isacc_modified_current_runny_nose_summer_2y	NA	NA	NA	NA	0.0099	0.0048	0.0247	-7e-04	3.43056	-0.118644	NA	65763	64642	64641
c3y_0630001	isacc_modified_current_runny_nose_summer_3y	1	2.2795	0.609	0.5426	0.0062	0.0047	0.0247	0.0024	3.43056	0.358209	-0.00454058788516685	65763	65579	65579
c3y_0630001	isacc_modified_current_runny_nose_summer_4y	NA	NA	NA	NA	0.0093	0.005	0.0247	-3e-04	3.43056	-0.0379747	NA	65763	61095	59251
c3y_0630001	isacc_modified_current_runny_nose_winter_2y	-0.0767	0.4423	-0.1733	0.8624	0.0099	0.0052	0.0247	0.0049	3.43056	0.742424	0.0109880469499721	65763	64701	64700
c3y_0630001	isacc_modified_current_runny_nose_winter_3y	NA	NA	NA	NA	0.0095	0.0048	0.0247	-9e-04	3.43056	-0.160714	NA	65763	65579	65579
c3y_0630001	isacc_modified_current_runny_nose_winter_4y	NA	NA	NA	NA	0.0061	0.005	0.0247	-0.0038	3.43056	-0.535211	NA	65763	61156	59308
c3y_0630001	kawasaki_disease_cum_4y	NA	NA	NA	NA	0.0068	0.005	0.0247	-6e-04	3.43056	-0.0967742	NA	65763	58965	56227
c3y_0630001	length_of_labor	0.0777	0.1706	0.4555	0.6488	-0.0021	0.0054	0.0247	0.0336	3.43056	4.73239	-0.00462274144299191	65763	69461	63094
c3y_0630001	low_birth_weight	0.0711	0.1559	0.456	0.6484	-0.0104	0.0049	0.0247	0.0312	3.43056	4.8	-0.0135096651711819	65763	69223	62886
c3y_0630001	lower_respiratory_tract_infection_cum_2y	0.2081	0.225	0.9248	0.3551	0.0043	0.0051	0.0247	0.0186	3.43056	2.58333	0.000208306139384894	65763	58931	57392
c3y_0630001	m0mb_0410001	0.019	0.1418	0.1338	0.8936	-0.0069	0.0059	0.0247	0.0693	3.43056	6.41667	-0.00806735430098014	65763	65763	65763
c3y_0630001	m0mb_0420001	0.0105	0.1455	0.0719	0.9427	-0.0018	0.0057	0.0247	0.0712	3.43056	6.47273	-0.0024465102270739	65763	63210	61463
c3y_0630001	m0mb_0430001	0.1006	0.1265	0.7952	0.4265	0.0161	0.0053	0.0247	0.062	3.43056	4.46043	0.0135413746583482	65763	63210	61463
c3y_0630001	m0mb_0450001	0.03	0.1848	0.1625	0.8709	-0.0087	0.0051	0.0247	0.0209	3.43056	3.16667	-0.0100366588278206	65763	63210	61463
c3y_0630001	m0mb_0460001	0.0716	0.1723	0.4154	0.6779	-0.0152	0.0051	0.0247	0.0224	3.43056	3.5	-0.018358259315859	65763	60769	59162
c3y_0630001	m0mb_0480001	0.0467	0.1369	0.3412	0.7329	0.0038	0.0057	0.0247	0.0638	3.43056	6.44444	0.00225039871245435	65763	62609	60894
c3y_0630001	m1m_0030001_1	NA	NA	NA	NA	NA	NA	0.0247	0.0011	3.43056	0.186441	NA	65763	61862	59953
c3y_0630001	m1m_0030001_2	-0.3112	0.3297	-0.9438	0.3453	-0.0733	0.0052	0.0247	0.0098	3.43056	1.46269	-0.0744264870114328	65763	61862	59953
c3y_0630001	m1m_0030001_3	NA	NA	NA	NA	0.0842	0.0048	0.0247	-0.0104	3.43056	-1.92593	NA	65763	61862	59953
c3y_0630001	m1m_0040001_1	0.8114	0.271	2.9939	0.0028	0.0354	0.0054	0.0247	0.0166	3.43056	2.72131	0.0216791418822524	65763	61862	59953
c3y_0630001	m1m_0040001_2	-0.4086	0.8055	-0.5072	0.612	0.011	0.005	0.0247	0.0022	3.43056	0.431373	0.0149162618626357	65763	61862	59953
c3y_0630001	m1m_0040001_4	-0.844	0.272	-3.1027	0.0019	-0.0513	0.0051	0.0247	0.0173	3.43056	2.74603	-0.0385851105351911	65763	60307	58504
c3y_0630001	m1m_0040001_6	NA	NA	NA	NA	0.0292	0.0052	0.0247	-0.0088	3.43056	-1.76	NA	65763	60304	58497
c3y_0630001	m1m_0250001_1	0.3209	0.2601	1.2337	0.2173	0.033	0.0052	0.0247	0.0132	3.43056	2.09524	0.0300233813120105	65763	61299	59442
c3y_0630001	m1m_0250001_2	-0.3857	0.3066	-1.2577	0.2085	-0.0355	0.0051	0.0247	0.0101	3.43056	1.60317	-0.0323914661187054	65763	61296	59440
c3y_0630001	m1m_0250001_3	0.0933	1.2994	0.0718	0.9427	6e-04	0.0055	0.0247	0.0035	3.43056	0.603448	-0.000229865569251839	65763	61299	59442
c3y_0630001	m1m_0260001_1	-0.2641	0.3621	-0.7291	0.4659	0.0048	0.005	0.0247	0.0079	3.43056	1.36207	0.00896584949499618	65763	61214	59364
c3y_0630001	m1m_0260001_2	0.3854	0.4696	0.8206	0.4119	-0.01	0.005	0.0247	0.0055	3.43056	0.901639	-0.015413492078562	65763	61213	59363
c3y_0630001	m1m_bed_time	NA	NA	NA	NA	NA	NA	0.0247	2e-04	3.43056	0.0350877	NA	65763	65303	65302
c3y_0630001	m1m_nap_count	0.142	0.1609	0.8827	0.3774	-0.004	0.0045	0.0247	0.0286	3.43056	4.4	-0.00800153743866804	65763	65303	65302
c3y_0630001	m1m_night_wake_up_count	0.134	0.1786	0.7503	0.4531	0.0025	0.0049	0.0247	0.0238	3.43056	3.83871	-0.000758506247349059	65763	65303	65302
c3y_0630001	m1m_sleep_time_day	0.163	0.1338	1.2177	0.2233	0.0197	0.0046	0.0247	0.0395	3.43056	6.69492	0.0151659042689149	65763	65300	65299
c3y_0630001	m1m_sleep_time_night	0.2153	0.2288	0.9411	0.3467	0.0091	0.0053	0.0247	0.0141	3.43056	2.2381	0.00521567558879505	65763	65300	65299
c3y_0630001	m1m_total_sleep_time	0.2165	0.1547	1.399	0.1618	0.0182	0.0048	0.0247	0.028	3.43056	4.66667	0.0139797164833071	65763	67658	62886
c3y_0630001	m1m_wake_up_time	-0.1195	0.2078	-0.5753	0.5651	-0.0021	0.005	0.0247	0.0249	3.43056	3.19231	0.000869879757864243	65763	64819	64818
c3y_0630001	mbpfas0001b	-0.4417	0.561	-0.7872	0.4312	0.0135	0.0053	0.0247	0.0136	3.43056	0.660194	0.0236816559205142	65763	77736	63787
c3y_0630001	mbpfas0007	-1	2.3828	-0.4625	0.6437	0.0056	0.0054	0.0247	0.0067	3.43056	0.345361	0.0201054501708901	65763	65500	65500
c3y_0630001	mbpfas0009	-0.1799	0.2372	-0.7584	0.4482	-0.0023	0.0049	0.0247	0.054	3.43056	2.45455	0.00443382548372342	65763	65121	65121
c3y_0630001	mbpfas0013	-0.4584	0.2692	-1.7027	0.0886	-2e-04	0.0051	0.0247	0.0495	3.43056	2.25	0.0164394903899398	65763	65546	65546
c3y_0630001	mbpfas0017	-0.4571	0.2678	-1.7072	0.0878	-0.0046	0.0054	0.0247	0.0561	3.43056	2.55	0.012919503315572	65763	65210	65210
c3y_0630001	mbpfas0021	-0.7928	0.7008	-1.1313	0.2579	-0.0046	0.0054	0.0247	0.0148	3.43056	0.714976	0.0107490527606108	65763	65155	65155
c3y_0630001	mbpfas0025	NA	NA	NA	NA	-0.0054	0.0055	0.0247	-0.001	3.43056	-0.046729	NA	65763	64932	64932
c3y_0630001	mbpfas0029	-0.3588	0.341	-1.0522	0.2927	-0.005	0.0054	0.0247	0.0334	3.43056	1.63725	0.00544068175285152	65763	65161	65161
c3y_0630001	mbpfas0039b	NA	NA	NA	NA	NA	NA	0.0247	0.0042	3.43056	0.214286	NA	65763	20259	17151
c3y_0630001	mbpfas0041	NA	NA	NA	NA	NA	NA	0.0247	0.0047	3.43056	0.20524	NA	65763	65517	65517
c3y_0630001	mbpfas0045	NA	NA	NA	NA	-0.0065	0.0056	0.0247	-0.008	3.43056	-0.451977	NA	65763	65763	65763
c3y_0630001	mbpfas0047	-0.2887	0.2606	-1.1078	0.2679	-0.0105	0.0051	0.0247	0.0515	3.43056	2.48792	-0.000211352939787595	65763	65763	65763
c3y_0630001	mbpfas0053b	0.2722	0.3683	0.7392	0.4598	-0.0072	0.0042	0.0247	0.0222	3.43056	1.21978	-0.0222180119905328	65763	20259	17151
c3y_0630001	mbpfas0067b	-0.0589	0.3218	-0.183	0.8548	-0.0077	0.0055	0.0247	0.0296	3.43056	1.5914	-0.0152073782404922	65763	20259	17151
c3y_0630001	mbpfas0073	-0.3717	0.2484	-1.496	0.1347	4e-04	0.0047	0.0247	0.0626	3.43056	2.69828	0.015704436277569	65763	65763	65763
c3y_0630001	milk_allergy_1hy	0.048	0.2578	0.1862	0.8523	-0.0138	0.0046	0.0247	0.0138	3.43056	2.15625	-0.0172811608924515	65763	71426	58884
c3y_0630001	milk_allergy_2y	-0.1716	0.278	-0.6175	0.5369	-0.0063	0.0049	0.0247	0.0113	3.43056	1.79365	-0.00454778532556149	65763	71426	58884
c3y_0630001	milk_allergy_3y	-0.1707	0.8116	-0.2104	0.8334	-0.0068	0.0049	0.0247	0.0017	3.43056	0.288136	-0.00690004156154977	65763	71426	58884
c3y_0630001	milk_allergy_cum_4y	-0.0937	0.2379	-0.3941	0.6935	-0.0151	0.005	0.0247	0.0203	3.43056	3.02985	-0.01512264216891	65763	78277	64180
c3y_0630001	milk_allergy_score_until_4yo	-0.0455	0.1857	-0.2451	0.8064	-0.0117	0.0051	0.0247	0.0317	3.43056	4.28378	-0.0126857219192934	65763	71648	59048
c3y_0630001	milk_allergy_score_until_4yo_positive	6e-04	0.1919	0.0029	0.9977	-0.0103	0.0053	0.0247	0.0309	3.43056	4.06579	-0.0123331007402166	65763	71648	59048
c3y_0630001	mn	0.0435	0.1125	0.3869	0.6988	0.0032	0.0053	0.0247	0.0781	3.43056	4.91195	0.00137440031742003	65763	65201	65200
c3y_0630001	mt1b_0020001	0.0555	0.1613	0.3441	0.7308	-0.0065	0.0055	0.0247	0.0349	3.43056	4.30864	-0.00837931519494033	65763	65763	65763
c3y_0630001	mt1b_0020101	0.0684	0.1653	0.4141	0.6788	-0.0083	0.0054	0.0247	0.0332	3.43056	4.25641	-0.0105646711813964	65763	65763	65763
c3y_0630001	mt1b_0030001	-0.0637	0.1801	-0.3535	0.7237	-0.0144	0.0049	0.0247	0.0286	3.43056	3.575	-0.0130548837010925	65763	65763	65763
c3y_0630001	mt1b_0030101	-0.04	0.1814	-0.2207	0.8253	-0.0135	0.0049	0.0247	0.0294	3.43056	3.58537	-0.0127674876893389	65763	65763	65763
c3y_0630001	mt1b_0040001b	-0.1822	0.2249	-0.81	0.418	0.0013	0.0048	0.0247	0.015	3.43056	2.58621	0.0064008343573674	65763	20259	17151
c3y_0630001	mt1b_0040101b	-0.2151	0.2341	-0.9187	0.3583	0.0022	0.0048	0.0247	0.0141	3.43056	2.35	0.00886838613442718	65763	20259	17151
c3y_0630001	mt1b_0050001	0.2063	0.1599	1.2905	0.1969	0.0558	0.0049	0.0247	0.0302	3.43056	4.50746	0.0515816720287071	65763	65763	65763
c3y_0630001	mt1b_0050101	0.2236	0.1613	1.3864	0.1656	0.0576	0.0048	0.0247	0.03	3.43056	4.34783	0.052962016263421	65763	65763	65763
c3y_0630001	mt1b_0060001	0.1841	0.1899	0.9694	0.3324	0.007	0.0048	0.0247	0.02	3.43056	2.85714	0.00297466517532864	65763	65763	65763
c3y_0630001	mt1b_0060101	0.2342	0.1962	1.1938	0.2326	0.0087	0.0046	0.0247	0.0191	3.43056	2.72857	0.00369402746716389	65763	65763	65763
c3y_0630001	mt1b_0080001	0.1096	0.1256	0.873	0.3826	0.0064	0.005	0.0247	0.0576	3.43056	6.32967	0.00236359748507261	65763	65763	65763
c3y_0630001	mt1b_0100101	-0.0027	0.1384	-0.0192	0.9847	0.0158	0.0053	0.0247	0.0571	3.43056	3.48171	0.0165818653257681	65763	65763	65763
c3y_0630001	mt1b_0100201	-0.0953	0.1337	-0.713	0.4758	0.0094	0.005	0.0247	0.055	3.43056	6.11111	0.0134501477829853	65763	65763	65763
c3y_0630001	mt1b_0100301	-0.0106	0.1586	-0.067	0.9466	0.0011	0.0048	0.0247	0.034	3.43056	4.72222	0.00144974682837751	65763	65763	65763
c3y_0630001	mt1b_0100401	-0.0691	0.1591	-0.4345	0.6639	0.0043	0.0052	0.0247	0.039	3.43056	5.34247	0.00667097371767149	65763	65347	65347
c3y_0630001	mt1b_0100501	0.0513	0.1243	0.4126	0.6799	-0.0055	0.0052	0.0247	0.0606	3.43056	5.66355	-0.00783200077621667	65763	65479	65479
c3y_0630001	mt1b_0100601	0.0916	0.13	0.7043	0.4813	-0.0087	0.0053	0.0247	0.0596	3.43056	5.51852	-0.0127541431740639	65763	65763	65763
c3y_0630001	mt1b_0100701	0.1582	0.1458	1.0848	0.278	-0.0099	0.0048	0.0247	0.0456	3.43056	5.92208	-0.015764308956995	65763	65763	65763
c3y_0630001	mt1b_0100801	0.0428	0.1261	0.3391	0.7345	0.0257	0.0054	0.0247	0.0914	3.43056	7.87931	0.025140663689821	65763	65763	65763
c3y_0630001	mt1b_0200101	-0.19	0.1322	-1.4378	0.1505	-0.0122	0.0054	0.0247	0.0567	3.43056	5.0177	-0.00530628066557751	65763	65763	65763
c3y_0630001	mt1b_0200201	0.1692	0.1331	1.2716	0.2035	0.0111	0.0053	0.0247	0.0537	3.43056	4.92661	0.00513984151503974	65763	65763	65763
c3y_0630001	mt1b_0200301	0.0792	0.1571	0.5041	0.6142	-0.0067	0.0053	0.0247	0.0432	3.43056	4.69565	-0.00961393256510057	65763	65763	65763
c3y_0630001	mt1b_0200401	0.1811	0.1439	1.2581	0.2083	0.0126	0.0054	0.0247	0.0552	3.43056	5.52	0.00615974890121912	65763	65763	65763
c3y_0630001	mt1b_0200501	0.0681	0.2174	0.3134	0.754	-0.002	0.0054	0.0247	0.026	3.43056	1.9697	-0.00382267299567558	65763	65763	65763
c3y_0630001	mt1b_0400001	0.1041	0.1546	0.6738	0.5005	0.0089	0.0054	0.0247	0.0725	3.43056	6.90476	0.00472587002874417	65763	65763	65763
c3y_0630001	mt1b_0410001	0.0184	0.1496	0.123	0.9021	0.0096	0.0052	0.0247	0.0631	3.43056	6.8587	0.00928290049584513	65763	65763	65763
c3y_0630001	mt1b_0420001	0.0232	0.1645	0.1412	0.8877	0.0095	0.0051	0.0247	0.0587	3.43056	6.52222	0.00899296667703302	65763	65763	65763
c3y_0630001	mt1b_0430001	0.0191	0.13	0.1468	0.8833	0.033	0.0049	0.0247	0.058	3.43056	4.87395	0.03367437544866	65763	65763	65763
c3y_0630001	mt1b_0440001	-0.1062	0.1599	-0.6639	0.5067	-0.0057	0.0054	0.0247	0.0611	3.43056	6.17172	-0.00164520233934199	65763	65763	65763
c3y_0630001	mt1b_0450001	0.0741	0.1896	0.391	0.6958	-0.0111	0.0056	0.0247	0.029	3.43056	4.14286	-0.0134442050446346	65763	65763	65763
c3y_0630001	mt1b_0460001	0.113	0.1725	0.6548	0.5126	-0.005	0.0051	0.0247	0.0312	3.43056	4.52174	-0.00837093881051989	65763	65763	65763
c3y_0630001	mt1b_0470001	NA	NA	NA	NA	-0.0053	0.005	0.0247	-0.0051	3.43056	-0.87931	NA	65763	65763	65763
c3y_0630001	mt1b_0480001	0.0378	0.1476	0.2563	0.7977	0.0214	0.005	0.0247	0.0615	3.43056	5.6422	0.020828122305488	65763	65763	65763
c3y_0630001	mt1u_0010001	-0.1605	0.2352	-0.6826	0.4948	0.0051	0.0055	0.0247	0.0165	3.43056	2.79661	0.00852768603632723	65763	65460	65460
c3y_0630001	mt1u_0020001	-0.0624	0.2637	-0.2365	0.8131	-0.0014	0.0054	0.0247	0.013	3.43056	2.13115	-0.000294527533950246	65763	65098	65098
c3y_0630001	mt2b_0410001	-0.0645	0.1501	-0.4296	0.6675	7.9103e-05	0.0055	0.0247	0.0775	3.43056	6.73913	0.00305853057470296	65763	65763	65763
c3y_0630001	mt2b_0420001	-0.0174	0.1567	-0.1108	0.9118	0.0049	0.0054	0.0247	0.0791	3.43056	6.76068	0.00598190067009762	65763	65763	65763
c3y_0630001	mt2b_0430001	0.1384	0.1103	1.2545	0.2097	0.0248	0.0053	0.0247	0.0853	3.43056	5.29814	0.0195309831603404	65763	65763	65763
c3y_0630001	mt2b_0450001	-0.1279	0.1394	-0.9172	0.359	0.0066	0.0053	0.0247	0.0514	3.43056	6.425	0.0115996681195658	65763	65763	65763
c3y_0630001	mt2b_0460001	0.0108	0.1482	0.0726	0.9421	0.0021	0.0055	0.0247	0.0452	3.43056	5.38095	0.00180222357087891	65763	65763	65763
c3y_0630001	mt2b_0480001	0.0093	0.1404	0.0666	0.9469	0.0178	0.0052	0.0247	0.0758	3.43056	5.57353	0.0183247079133279	65763	65763	65763
c3y_0630001	mt2b_0490001	-0.1009	0.1783	-0.5661	0.5713	-0.0223	0.0052	0.0247	0.0271	3.43056	3.56579	-0.0202130288362151	65763	65763	65763
c3y_0630001	mt2u_0010001	0.0797	0.1788	0.4461	0.6555	0.0158	0.005	0.0247	0.0227	3.43056	3.72131	0.0142505372138551	65763	65763	65763
c3y_0630001	mt2u_0020001	0.0165	0.1798	0.0918	0.9268	0.0117	0.0048	0.0247	0.0228	3.43056	3.8	0.0115835533723364	65763	65763	65763
c3y_0630001	mumps_cum_4y	0.4418	0.6099	0.7244	0.4688	0.0043	0.0046	0.0247	0.0044	3.43056	0.594595	0.000139801022417481	65763	78062	64950
c3y_0630001	mycotic_or_fungal_infection_cum_2y	-0.2229	0.4743	-0.4699	0.6385	0.0319	0.0053	0.0247	0.0053	3.43056	0.929825	0.0383122299066836	65763	78115	64981
c3y_0630001	nuts_allergy_score_until_4yo_positive	-0.2842	0.3521	-0.807	0.4197	-0.0135	0.005	0.0247	0.0098	3.43056	1.44118	-0.0108577723046833	65763	78277	64180
c3y_0630001	otitis_media_cum_2y	0.2695	0.1779	1.5149	0.1298	0.0041	0.0051	0.0247	0.0243	3.43056	3.68182	-0.00221352966089274	65763	59039	57497
c3y_0630001	out_of_night_diapers_age_4y	-0.0308	0.2577	-0.1195	0.9049	-0.016	0.0051	0.0247	0.0304	3.43056	2.15603	-0.0167340375387795	65763	61089	59247
c3y_0630001	participant_reported_food_allergy_cum_4y	0.0056	0.1613	0.0347	0.9723	-0.017	0.005	0.0247	0.0429	3.43056	4.71429	-0.019858901561774	65763	78277	64180
c3y_0630001	pb	0.3077	0.1491	2.0642	0.039	0.0257	0.0051	0.0247	0.0508	3.43056	6.51282	0.0155054158259912	65763	65164	65163
c3y_0630001	peanuts_allergy_score_4yo_positive	-0.9511	3.1871	-0.2984	0.7654	-0.0075	0.0051	0.0247	0.0018	3.43056	0.28125	-0.00241684406090581	65763	71475	58924
c3y_0630001	premature_birth	0.4931	0.3423	1.4408	0.1497	-0.003	0.0053	0.0247	0.0091	3.43056	1.56897	-0.0107917350494155	65763	69328	62981
c3y_0630001	psychomotor_developmental_delay_cum_4y	NA	NA	NA	NA	0.0042	0.005	0.0247	-0.0018	3.43056	-0.295082	NA	65763	78071	64965
c3y_0630001	roseola_infantum_cum_2y	0.3278	0.2791	1.1744	0.2402	0.0068	0.0049	0.0247	0.0126	3.43056	2	0.00181573539708899	65763	79056	64815
c3y_0630001	rsv_infection_cum_2y	-0.1062	0.1537	-0.6907	0.4897	-0.0049	0.0053	0.0247	0.0361	3.43056	5.30882	-0.00231165223809408	65763	77807	64758
c3y_0630001	sccon003	0.6362	0.1323	4.8096	1.5125e-06	0.0629	0.0053	0.0247	0.0704	3.43056	8.38095	0.0394553182189716	65763	63328	63328
c3y_0630001	sccon005	0.1457	0.1877	0.7762	0.4376	0.0111	0.0053	0.0247	0.0252	3.43056	3.76119	0.00773566356138953	65763	64852	64852
c3y_0630001	se	0.0572	0.1186	0.4824	0.6295	-0.0031	0.0055	0.0247	0.0628	3.43056	1.82558	-0.00562686431917446	65763	64642	64641
c3y_0630001	shellfish_allergy_score_until_4yo_positive	-1	1.5002	-0.7362	0.4616	0.0138	0.0048	0.0247	0.0027	3.43056	0.442623	0.0254109589187034	65763	71648	59048
c3y_0630001	soba_allergy_score_until_4yo_positive	-0.136	0.281	-0.4841	0.6283	-0.0141	0.005	0.0247	0.0105	3.43056	1.75	-0.0144704630338401	65763	71479	58926
c3y_0630001	soybean_allergy_score_until_4yo_positive	-0.1685	0.3525	-0.478	0.6327	-0.0013	0.0054	0.0247	0.0084	3.43056	1.29231	0.000931315175049848	65763	71648	59048
c3y_0630001	streptococcus_pyogenes_cum_4y	0.4032	0.4433	0.9097	0.363	0.0052	0.0051	0.0247	0.0062	3.43056	0.984127	0.000758501313349494	65763	78062	64950
c3y_0630001	ucbb_0080001b	-0.2339	0.1726	-1.3548	0.1755	0.0035	0.0053	0.0247	0.029	3.43056	4.83333	0.0140869818189654	65763	20259	17151
c3y_0630001	ucbb_0410001	0.0321	0.0831	0.3865	0.6991	0.0019	0.0063	0.0247	0.3582	3.43056	8.3109	-0.00141483110136646	65763	65763	65763
c3y_0630001	ucbb_0420001	0.0785	0.0873	0.8999	0.3682	0.0041	0.0062	0.0247	0.3484	3.43056	7.81166	-0.00399167775318172	65763	65763	65763
c3y_0630001	ucbb_0430001	0.0341	0.0978	0.3487	0.7273	4e-04	0.0062	0.0247	0.2981	3.43056	4.26466	-0.0030522913576295	65763	65550	65550
c3y_0630001	ucbb_0450001	0.135	0.1056	1.2781	0.2012	8e-04	0.0058	0.0247	0.0986	3.43056	10.9556	-0.00625224795263955	65763	65763	65763
c3y_0630001	ucbb_0460001	0.0911	0.1058	0.8609	0.3893	-5e-04	0.0058	0.0247	0.0956	3.43056	10.5055	-0.00524591009907126	65763	65763	65763
c3y_0630001	ucbb_0480001	0.0427	0.0887	0.4815	0.6302	0.0053	0.0064	0.0247	0.3442	3.43056	7.23109	0.00170409479547565	65763	65763	65763
c3y_0630001	upper_respiratory_tract_infection_cum_2y	-0.115	0.2186	-0.5261	0.5988	0.0204	0.0045	0.0247	0.018	3.43056	2.64706	0.0250663983070514	65763	59039	57501
c3y_0630001	urinary_tract_infections_cum_4y	NA	NA	NA	NA	0.0073	0.0053	0.0247	-0.0027	3.43056	-0.442623	NA	65763	78115	64981
c3y_0630001	urticaria_cum_4y	-0.2882	0.2943	-0.9793	0.3274	0.0081	0.0053	0.0247	0.0121	3.43056	1.77941	0.0138720853636572	65763	60809	59325
c3y_0630001	varicella_cum_4y	0.2605	0.5038	0.5171	0.6051	0.0018	0.0056	0.0247	0.0045	3.43056	0.642857	-0.000772325238717536	65763	78115	64981
c3y_0630001	wheat_allergy_score_until_4yo_positive	-0.2821	0.1705	-1.6548	0.098	-0.0042	0.0047	0.0247	0.0305	3.43056	4.55224	0.00294162254352866	65763	71648	59048
c3y_0631001	BMI	0.0365	0.1041	0.3505	0.726	0.0055	0.0061	0.0118	0.1732	1.61644	19.4607	0.00425919811239664	65763	163835	0
c3y_0631001	adenovirus_infection_cum_2y	0.3894	0.3466	1.1235	0.2612	6.579e-05	0.0049	0.0118	0.0171	1.61644	2.71429	-0.00554018195602848	65763	59039	57501
c3y_0631001	allergic_conjunctivitis_cum_4y	0.0183	0.3493	0.0524	0.9582	0.004	0.0046	0.0118	0.0162	1.61644	2.28169	0.00400854403182756	65763	59497	59496
c3y_0631001	allergic_conjunctivitis_or_rhinitis_or_hay_fever_cum_4y	-0.6212	0.5771	-1.0763	0.2818	0.0099	0.0046	0.0118	0.0086	1.61644	1.11688	0.0173995303199386	65763	58965	56227
c3y_0631001	allergic_rhinitis_cum_4y	-0.6114	0.4931	-1.24	0.215	0.0129	0.0047	0.0118	0.0126	1.61644	1.55556	0.0223193549663486	65763	76319	62630
c3y_0631001	any_food_allergy_score_positive_until_4yo	0.0845	0.2453	0.3446	0.7304	-0.0254	0.0055	0.0118	0.0548	1.61644	5.48	-0.0316037230132094	65763	78277	64180
c3y_0631001	asthma_cum_4y	0.1643	0.2494	0.6585	0.5102	0.0128	0.0049	0.0118	0.0306	1.61644	3.1875	0.0156383234311377	65763	39019	35185
c3y_0631001	atopic_dermatitis_cum_4y	-0.0293	0.2285	-0.1284	0.8978	-0.0017	0.005	0.0118	0.0633	1.61644	5.86111	-0.00117385535518227	65763	60896	55737
c3y_0631001	autistic_spectrum_disorder_and_pddnos_cum_4y	-0.1051	0.4134	-0.2543	0.7993	-5e-04	0.0046	0.0118	0.0107	1.61644	1.94545	0.000636628230511574	65763	78115	64981
c3y_0631001	bone_fracture_cum_4y	-0.0963	0.8171	-0.1179	0.9061	-0.0013	0.0054	0.0118	0.0034	1.61644	0.548387	-0.000830435950251781	65763	78062	64950
c3y_0631001	breast_feeding_cessation_1m	0.2585	0.6056	0.4268	0.6695	0.0195	0.005	0.0118	0.004	1.61644	0.634921	0.0194113890951622	65763	71266	63467
c3y_0631001	breast_feeding_cessation_2m	0.4718	0.3751	1.2578	0.2085	0.0222	0.0057	0.0118	0.0142	1.61644	2.18462	0.0180739833240038	65763	71266	63467
c3y_0631001	breast_feeding_cessation_3m	0.447	0.4018	1.1124	0.266	0.0267	0.0053	0.0118	0.0112	1.61644	1.77778	0.0240010575737164	65763	70924	63175
c3y_0631001	breast_feeding_cessation_age	-0.478	0.363	-1.3167	0.1879	-0.0163	0.0049	0.0118	0.018	1.61644	2.14286	-0.0108158292334328	65763	70924	63175
c3y_0631001	breast_feeding_period_1y	-0.768	0.4118	-1.8649	0.0622	-0.0336	0.0054	0.0118	0.0188	1.61644	2.84848	-0.0255089274828408	65763	73809	64034
c3y_0631001	c1hy_0030001b2	-0.8941	0.5364	-1.6667	0.0956	-0.0117	0.0046	0.0118	0.0102	1.61644	1.85455	-0.00289779254562642	65763	56035	56035
c3y_0631001	c1hy_0060002_checked	0.1151	0.1319	0.8727	0.3828	-0.0066	0.0058	0.0118	0.1964	1.61644	12.1235	-0.0139870275923935	65763	63210	61463
c3y_0631001	c1hy_0070002b	-0.157	0.4856	-0.3234	0.7464	0.0124	0.0048	0.0118	0.0083	1.61644	1.40678	0.0147836712670075	65763	59091	59091
c3y_0631001	c1hy_0100001_2	0.245	0.401	0.6111	0.5412	-0.0167	0.0052	0.0118	0.0118	1.61644	1.81538	-0.0209232057308579	65763	61733	59828
c3y_0631001	c1hy_0100001_3	0.0091	0.2822	0.0321	0.9744	-0.0142	0.0056	0.0118	0.0295	1.61644	3.73418	-0.0156163848330687	65763	61726	59822
c3y_0631001	c1hy_0100001_4	NA	NA	NA	NA	-0.0066	0.0052	0.0118	-0.0043	1.61644	-0.767857	NA	65763	54725	53020
c3y_0631001	c1hy_0100501_3	-0.1429	0.4876	-0.2931	0.7694	-0.0126	0.0055	0.0118	0.0065	1.61644	1.14035	-0.0132158540329999	65763	54023	52349
c3y_0631001	c1hy_0100501_4	-0.5008	1.1205	-0.4469	0.6549	-0.0019	0.0048	0.0118	0.0022	1.61644	0.407407	0.00039193736786408	65763	54087	52402
c3y_0631001	c1hy_0102001_3	NA	NA	NA	NA	-0.0017	0.0044	0.0118	-0.0046	1.61644	-0.754098	NA	65763	61648	59751
c3y_0631001	c1hy_0103001_3	0.2607	0.3123	0.8346	0.4039	-0.0048	0.0045	0.0118	0.018	1.61644	3.33333	-0.00904397859139154	65763	61779	59876
c3y_0631001	c1hy_0103501_2	-0.3678	0.3419	-1.0759	0.282	-0.0156	0.0049	0.0118	0.0212	1.61644	2.94444	-0.0109892508948041	65763	61633	59739
c3y_0631001	c1hy_0103501_3	0.7563	2.2876	0.3306	0.7409	-0.0082	0.0056	0.0118	0.0018	1.61644	0.295082	-0.0123156900830728	65763	61531	59639
c3y_0631001	c1hy_0104001_2	-0.4993	0.3132	-1.5938	0.111	-0.0289	0.0048	0.0118	0.0266	1.61644	4.09231	-0.0223870678364244	65763	61616	59724
c3y_0631001	c1hy_0104001_3	NA	NA	NA	NA	0.009	0.0054	0.0118	-0.0029	1.61644	-0.508772	NA	65763	61100	59224
c3y_0631001	c1hy_0104501_2	-0.5703	0.5979	-0.9538	0.3402	0.0019	0.0047	0.0118	0.0064	1.61644	1.03226	0.00705437410258277	65763	61077	59198
c3y_0631001	c1hy_0105001_2	-0.2484	0.2338	-1.0622	0.2881	-0.0245	0.0046	0.0118	0.028	1.61644	4.24242	-0.0220203889651191	65763	61700	59802
c3y_0631001	c1hy_0105001_3	NA	NA	NA	NA	-0.003	0.0052	0.0118	-0.003	1.61644	-0.491803	NA	65763	61689	59792
c3y_0631001	c1hy_0240001_1	-0.4983	0.7561	-0.659	0.5099	0.0277	0.0048	0.0118	0.0045	1.61644	0.725806	0.0334643065542686	65763	61478	59583
c3y_0631001	c1hy_0240001_2	0.3495	0.5886	0.5938	0.5527	-0.0289	0.0049	0.0118	0.0057	1.61644	0.890625	-0.0339818247919481	65763	61554	59664
c3y_0631001	c1hy_0250001_1	-0.1392	0.2722	-0.5115	0.609	0.0176	0.0051	0.0118	0.0278	1.61644	3.80822	0.0220221192856253	65763	59626	57810
c3y_0631001	c1hy_0250001_2	0.212	0.3513	0.6034	0.5462	-0.0104	0.0048	0.0118	0.0162	1.61644	2.41791	-0.0141942112006763	65763	61862	59953
c3y_0631001	c1hy_0250001_3	0.0044	0.2187	0.0201	0.984	-0.0072	0.0053	0.0118	0.0352	1.61644	5.10145	-0.00793666388777625	65763	61862	59953
c3y_0631001	c1hy_0380101_1	NA	NA	NA	NA	-0.0514	0.0053	0.0118	-0.0018	1.61644	-0.295082	NA	65763	61862	59953
c3y_0631001	c1hy_0380101_2	0.2185	0.4165	0.5245	0.5999	0.0179	0.0049	0.0118	0.0101	1.61644	1.68333	0.0168424937566145	65763	61862	59953
c3y_0631001	c1hy_0380101_3	NA	NA	NA	NA	0.0218	0.005	0.0118	-7e-04	1.61644	-0.106061	NA	65763	61862	59953
c3y_0631001	c1hy_0380101_4	NA	NA	NA	NA	0.0207	0.0051	0.0118	-2e-04	1.61644	-0.03125	NA	65763	61862	59953
c3y_0631001	c1hy_0493002b	-0.4205	0.7336	-0.5731	0.5666	0.0132	0.0047	0.0118	0.0045	1.61644	0.789474	0.0171291749446611	65763	59091	59091
c3y_0631001	c1hy_asq_acomu	0.4219	0.2042	2.0664	0.0388	0.0124	0.0052	0.0118	0.0861	1.61644	8.87629	-0.0010638360742763	65763	65376	65375
c3y_0631001	c1hy_asq_bgm	0.4938	0.2207	2.237	0.0253	0.0021	0.0047	0.0118	0.0765	1.61644	8.89535	-0.0133255873305279	65763	65376	65375
c3y_0631001	c1hy_asq_cfm	0.2267	0.2207	1.0274	0.3042	4e-04	0.005	0.0118	0.0557	1.61644	6.47674	-0.0056011745790085	65763	65376	65375
c3y_0631001	c1hy_asq_dproblem	0.402	0.2402	1.6734	0.0942	0.0052	0.005	0.0118	0.0515	1.61644	6.68831	-0.00484893944782919	65763	65376	65375
c3y_0631001	c1hy_asq_epersonal	0.4388	0.3015	1.4553	0.1456	0.0084	0.0052	0.0118	0.0355	1.61644	4.08046	-0.000569495080244447	65763	65376	65375
c3y_0631001	c1hy_asq_total	0.587	0.2485	2.3624	0.0182	0.0082	0.0053	0.0118	0.0772	1.61644	8.21277	-0.000278283630318297	65763	20259	17151
c3y_0631001	c1hy_bed_time	0.007	0.2891	0.0242	0.9807	0.011	0.0055	0.0118	0.0269	1.61644	3.68493	0.0119074550190999	65763	69212	62884
c3y_0631001	c1hy_bmi	0.005	0.1337	0.0372	0.9703	0.0053	0.0055	0.0118	0.1847	1.61644	13.2878	0.00664052510178995	65763	70960	58453
c3y_0631001	c1hy_nap_count	-0.6252	0.4014	-1.5575	0.1193	-0.002	0.0048	0.0118	0.0165	1.61644	2.46269	0.0066723430726188	65763	69223	62886
c3y_0631001	c1hy_night_wake_up_count	-0.1448	0.2529	-0.5726	0.5669	-0.0085	0.0056	0.0118	0.0287	1.61644	4.28358	-0.00658642108202291	65763	69258	62917
c3y_0631001	c1hy_psi_cf	0.0298	0.2938	0.1016	0.9191	0.0124	0.0049	0.0118	0.0264	1.61644	4.125	0.0127263040179931	65763	63195	61449
c3y_0631001	c1hy_sleep_time_day	-0.0569	0.2837	-0.2007	0.8409	0.0141	0.0046	0.0118	0.0195	1.61644	3.25	0.0162339222194564	65763	69328	62981
c3y_0631001	c1hy_sleep_time_night	0.2343	0.3084	0.7598	0.4474	-0.0143	0.0053	0.0118	0.0231	1.61644	3.34783	-0.0195406342499708	65763	69328	62981
c3y_0631001	c1hy_total_sleep_time	0.035	0.3864	0.0905	0.9279	0.0036	0.0053	0.0118	0.01	1.61644	1.5873	0.00351445565095285	65763	69461	63094
c3y_0631001	c1hy_wake_up_time	0.12	0.1865	0.6432	0.5201	0.0262	0.0049	0.0118	0.0699	1.61644	9.07792	0.0257246307038034	65763	69212	62884
c3y_0631001	c1y_0010001_1	NA	NA	NA	NA	NA	NA	0.0118	2e-04	1.61644	0.0350877	NA	65763	61714	59813
c3y_0631001	c1y_0010001_3	NA	NA	NA	NA	0.0098	0.0047	0.0118	-4e-04	1.61644	-0.0677966	NA	65763	61757	59852
c3y_0631001	c1y_0080104_checked	-0.1508	0.1645	-0.9168	0.3592	-0.002	0.0056	0.0118	0.1944	1.61644	9.21327	0.00574348821132042	65763	63210	61463
c3y_0631001	c1y_0080204_checked	-0.0211	0.1234	-0.1712	0.8641	-0.0021	0.0052	0.0118	0.2505	1.61644	11.0841	-0.00142147316140581	65763	54427	53000
c3y_0631001	c1y_0090005b	NA	NA	NA	NA	-0.006	0.0048	0.0118	-0.0013	1.61644	-0.188406	NA	65763	55716	55716
c3y_0631001	c1y_0170001_1	0.1651	0.4273	0.3863	0.6993	-0.0112	0.0051	0.0118	0.0144	1.61644	2.18182	-0.0144042017354026	65763	60361	58495
c3y_0631001	c1y_0170001_1_3	-0.1015	0.2296	-0.4418	0.6586	0.0026	0.0054	0.0118	0.0501	1.61644	5.16495	0.00542186052955195	65763	69461	63094
c3y_0631001	c1y_0170001_3	-0.2033	0.3025	-0.6721	0.5015	0.0076	0.0053	0.0118	0.0238	1.61644	3.05128	0.0119107436554268	65763	58745	56971
c3y_0631001	c1y_0210001_1	1	0.6223	1.6075	0.1079	0.0176	0.0052	0.0118	0.0085	1.61644	1.25	0.00879554811886721	65763	61862	59953
c3y_0631001	c1y_0210001_2	-1	0.6319	-1.6134	0.1067	-0.0169	0.0051	0.0118	0.0083	1.61644	1.23881	-0.00797020765864208	65763	61862	59953
c3y_0631001	c1y_0220001_1	0.1995	0.3101	0.6431	0.5201	0.0071	0.005	0.0118	0.0185	1.61644	3.13559	0.00467680645888889	65763	61862	59953
c3y_0631001	c1y_0220001_2	-0.6539	0.4002	-1.6339	0.1023	0.0024	0.0053	0.0118	0.016	1.61644	2.38806	0.011700856557617	65763	61862	59953
c3y_0631001	c1y_0220001_3	0.0267	0.1668	0.1601	0.8728	-0.0108	0.0047	0.0118	0.0414	1.61644	6.27273	-0.0124290246480334	65763	61669	59771
c3y_0631001	c1y_1_bmi	0.0167	0.1257	0.1327	0.8944	0.0065	0.0051	0.0118	0.2582	1.61644	13.1066	0.00779442863446894	65763	70976	58468
c3y_0631001	c1y_2_bmi	0.1179	0.126	0.9354	0.3496	0.0064	0.0056	0.0118	0.282	1.61644	17.4074	0.000757716308469143	65763	71664	59059
c3y_0631001	c1y_asq_acomu	0.4972	0.2118	2.3475	0.0189	0.0297	0.0051	0.0118	0.0953	1.61644	10.1383	0.0139399785924655	65763	65089	65088
c3y_0631001	c1y_asq_bgm	0.1493	0.1315	1.1357	0.2561	0.0091	0.0052	0.0118	0.1767	1.61644	15.5	0.00257883050245659	65763	65141	65140
c3y_0631001	c1y_asq_cfm	0.6421	0.2749	2.3359	0.0195	0.0132	0.005	0.0118	0.0465	1.61644	5.96154	-0.0018100265344791	65763	64938	64937
c3y_0631001	c1y_asq_dproblem	0.1943	0.2012	0.9661	0.334	0.0111	0.0047	0.0118	0.061	1.61644	7.625	0.00618543368571412	65763	64929	64928
c3y_0631001	c1y_asq_epersonal	0.7299	0.2828	2.5811	0.0098	0.0107	0.0049	0.0118	0.0613	1.61644	7.38554	-0.00901317017507559	65763	62797	62797
c3y_0631001	c1y_asq_total	0.4991	0.2029	2.4602	0.0139	0.0201	0.0051	0.0118	0.1088	1.61644	11.6989	0.0265262626497939	65763	20259	17151
c3y_0631001	c1y_bed_time	0.0968	0.3702	0.2616	0.7937	0.0102	0.0051	0.0118	0.0129	1.61644	2.01562	0.00982009152544305	65763	70019	63540
c3y_0631001	c1y_nap_count	0.1485	0.3222	0.461	0.6448	-0.0049	0.0052	0.0118	0.0192	1.61644	3.04762	-0.00761056069564548	65763	69210	62879
c3y_0631001	c1y_night_wake_up_count	0.3236	0.2946	1.0985	0.272	-0.0049	0.005	0.0118	0.0191	1.61644	3.03175	-0.0102742391411712	65763	69210	62879
c3y_0631001	c1y_sleep_time_day	0.2224	0.3178	0.7	0.4839	0.0204	0.0048	0.0118	0.0204	1.61644	3.2381	0.0187300448098649	65763	69260	62927
c3y_0631001	c1y_sleep_time_night	-0.2596	0.2543	-1.0205	0.3075	-0.0073	0.0053	0.0118	0.029	1.61644	4.26471	-0.00309042651726255	65763	69261	62925
c3y_0631001	c1y_total_sleep_time	-0.1472	0.2574	-0.5719	0.5674	0.0156	0.0054	0.0118	0.0279	1.61644	4.5	0.0197953633771015	65763	69260	62927
c3y_0631001	c1y_wake_up_time	0.0865	0.1957	0.4422	0.6583	0.0235	0.0049	0.0118	0.063	1.61644	8.87324	0.0236302232972124	65763	70019	63540
c3y_0631001	c2hy_0030002_checked	0.0534	0.1183	0.4514	0.6517	-0.0051	0.0057	0.0118	0.2841	1.61644	13.4645	-0.0100364511013757	65763	63210	61463
c3y_0631001	c2hy_0040401b	NA	NA	NA	NA	-0.0012	0.0053	0.0118	-0.0044	1.61644	-0.733333	NA	65763	59006	59006
c3y_0631001	c2hy_asq_acomu	0.2177	0.2091	1.0407	0.298	-0.0109	0.0052	0.0118	0.066	1.61644	7.02128	-0.017703150524902	65763	65376	65375
c3y_0631001	c2hy_asq_bgm	0.3195	0.2016	1.5846	0.1131	0.0132	0.0051	0.0118	0.0652	1.61644	7.01075	0.00455415800348832	65763	65376	65375
c3y_0631001	c2hy_asq_cfm	0.3595	0.2878	1.2491	0.2116	0.0048	0.0054	0.0118	0.0357	1.61644	4.89041	-0.00260669420948857	65763	64843	64842
c3y_0631001	c2hy_asq_dproblem	0.1173	0.2165	0.542	0.5878	0.0025	0.0052	0.0118	0.0588	1.61644	7.08434	-0.000599416633522005	65763	65154	65153
c3y_0631001	c2hy_asq_epersonal	0.5165	0.2462	2.0982	0.0359	0.0097	0.005	0.0118	0.0734	1.61644	8.24719	-0.00570038707204278	65763	65148	65147
c3y_0631001	c2hy_asq_total	0.5012	0.2425	2.0666	0.0388	0.0024	0.0054	0.0118	0.0765	1.61644	8.89535	-0.0104164727125001	65763	20259	17151
c3y_0631001	c2hy_bmi	0.0437	0.1274	0.3428	0.7317	-0.0057	0.0056	0.0118	0.2398	1.61644	16.2027	-0.0103680717805111	65763	70951	58446
c3y_0631001	c2hy_psi_cf	0.1556	0.2691	0.5784	0.563	0.0144	0.0051	0.0118	0.0273	1.61644	4.33333	0.0125585628302049	65763	63210	61463
c3y_0631001	c2y_0030002_checked	0.0654	0.1157	0.5654	0.5718	-0.0048	0.0056	0.0118	0.2606	1.61644	11.8455	-0.0101331721755653	65763	63210	61463
c3y_0631001	c2y_0070301b	NA	NA	NA	NA	0.0011	0.0045	0.0118	-2e-04	1.61644	-0.0338983	NA	65763	59032	59032
c3y_0631001	c2y_0080001_1	0.4429	0.3409	1.2992	0.1939	-1e-04	0.0051	0.0118	0.0208	1.61644	3.25	-0.00716190441133509	65763	61862	59953
c3y_0631001	c2y_0080001_2	-0.6489	0.3462	-1.8745	0.0609	-0.0113	0.0053	0.0118	0.0219	1.61644	3.47619	-0.00161774482249951	65763	61862	59953
c3y_0631001	c2y_0090001b2	NA	NA	NA	NA	-0.0196	0.0047	0.0118	-0.008	1.61644	-1.37931	NA	65763	58926	58926
c3y_0631001	c2y_0100001_2	0.1564	0.3397	0.4604	0.6453	-0.0083	0.0056	0.0118	0.0196	1.61644	2.9697	-0.0113875755253781	65763	61862	59953
c3y_0631001	c2y_0100001_3	0.1726	0.3534	0.4884	0.6253	-0.0191	0.0053	0.0118	0.0195	1.61644	2.70833	-0.0233031184582011	65763	61862	59953
c3y_0631001	c2y_0100001_4	-0.4201	0.5322	-0.7893	0.4299	-0.0026	0.0047	0.0118	0.008	1.61644	1.25	0.00132875143230566	65763	61862	59953
c3y_0631001	c2y_0100501_3	-0.0302	0.4198	-0.072	0.9426	-0.0087	0.005	0.0118	0.0093	1.61644	1.55	-0.00903469689164826	65763	61862	59953
c3y_0631001	c2y_0102001_3	NA	NA	NA	NA	-0.0031	0.0046	0.0118	-5e-04	1.61644	-0.0877193	NA	65763	61411	59521
c3y_0631001	c2y_0103501_2	-0.4932	0.4566	-1.0802	0.2801	2e-04	0.0055	0.0118	0.0157	1.61644	2.34328	0.00702258636788037	65763	61700	59796
c3y_0631001	c2y_0103501_3	NA	NA	NA	NA	NA	NA	0.0118	5e-04	1.61644	0.0833333	NA	65763	61760	59855
c3y_0631001	c2y_0104001_2	-0.8047	0.3982	-2.0209	0.0433	-0.0235	0.0053	0.0118	0.0185	1.61644	2.68116	-0.013378931853064	65763	61540	59643
c3y_0631001	c2y_0104001_3	NA	NA	NA	NA	-0.0111	0.0046	0.0118	-0.0028	1.61644	-0.491228	NA	65763	61614	59724
c3y_0631001	c2y_0104501_2	NA	NA	NA	NA	0.0085	0.0049	0.0118	-0.009	1.61644	-1.55172	NA	65763	61048	59183
c3y_0631001	c2y_0105001_2	-0.4277	0.2928	-1.4607	0.1441	-0.0143	0.0047	0.0118	0.0227	1.61644	3.28986	-0.00838987734621392	65763	61589	59697
c3y_0631001	c2y_0105001_3	0.4904	1.0033	0.4888	0.625	-0.014	0.0041	0.0118	0.0027	1.61644	0.457627	-0.0178190886225773	65763	61610	59721
c3y_0631001	c2y_asq_acomu	0.364	0.1788	2.0362	0.0417	-0.0082	0.0052	0.0118	0.0949	1.61644	10.4286	-0.0215759096398906	65763	65376	65375
c3y_0631001	c2y_asq_bgm	0.1612	0.1708	0.9439	0.3452	0.0184	0.0051	0.0118	0.0941	1.61644	11.6173	0.0138276382355775	65763	65376	65375
c3y_0631001	c2y_asq_cfm	0.1958	0.2224	0.8806	0.3785	0.0093	0.0047	0.0118	0.0439	1.61644	5.55696	0.00501144258678565	65763	65376	65375
c3y_0631001	c2y_asq_dproblem	0.3124	0.2665	1.1723	0.2411	0.0054	0.0049	0.0118	0.0358	1.61644	4.36585	-0.00102939846822924	65763	65376	65375
c3y_0631001	c2y_asq_epersonal	0.5478	0.3093	1.7712	0.0765	0.0046	0.0051	0.0118	0.0352	1.61644	4.09302	-0.00670883598613199	65763	65376	65375
c3y_0631001	c2y_asq_total	0.497	0.2177	2.2833	0.0224	0.0051	0.0049	0.0118	0.079	1.61644	8.97727	-0.00452890230319742	65763	20259	17151
c3y_0631001	c2y_bmi	0.0475	0.1209	0.3931	0.6943	-0.0042	0.0055	0.0118	0.237	1.61644	16.4583	-0.00851552661934049	65763	71655	59052
c3y_0631001	c3hy_0010101	-0.1545	0.3613	-0.4276	0.6689	-0.0209	0.0049	0.0118	0.0138	1.61644	1.84	-0.0203877393926384	65763	68181	63330
c3y_0631001	c3hy_0010201	0.5175	0.5959	0.8685	0.3851	0.0492	0.0052	0.0118	0.0076	1.61644	1.11765	0.0476884881230765	65763	67882	63063
c3y_0631001	c3hy_0010301	NA	NA	NA	NA	0.0244	0.0049	0.0118	-0.0017	1.61644	-0.25	NA	65763	63955	59432
c3y_0631001	c3hy_0030002	-0.0768	0.1102	-0.6971	0.4857	8e-04	0.0056	0.0118	0.3623	1.61644	15.417	0.00742714040805295	65763	63742	59236
c3y_0631001	c3hy_0080102	NA	NA	NA	NA	0.0182	0.0054	0.0118	-0.0055	1.61644	-0.916667	NA	65763	68134	63295
c3y_0631001	c3hy_0081001	0.0088	0.9477	0.0092	0.9926	-0.0541	0.0051	0.0118	0.0024	1.61644	0.393443	-0.0595232458084762	65763	63916	59395
c3y_0631001	c3hy_0082002	0.3704	0.3515	1.0539	0.2919	0.0093	0.0053	0.0118	0.0305	1.61644	2.52066	0.00286090358477596	65763	68258	63405
c3y_0631001	c3hy_0083001	NA	NA	NA	NA	NA	NA	0.0118	0.001	1.61644	0.140845	NA	65763	68097	63258
c3y_0631001	c3hy_0083002	-1	1.1077	-1.1835	0.2366	-0.0034	0.0051	0.0118	0.0055	1.61644	0.808824	0.00702563316361187	65763	68104	63264
c3y_0631001	c3hy_0084001	0.129	1.1377	0.1134	0.9097	0.0969	0.0054	0.0118	0.0021	1.61644	0.304348	0.102564663418894	65763	68116	63277
c3y_0631001	c3hy_0085001	0.1173	0.6637	0.1768	0.8597	0.0786	0.0053	0.0118	0.0049	1.61644	0.671233	0.0832472675998683	65763	67626	62817
c3y_0631001	c3hy_0086001	0.2455	0.5116	0.4798	0.6313	0.0543	0.0049	0.0118	0.006	1.61644	0.895522	0.0560820039030558	65763	67601	62803
c3y_0631001	c3hy_0087001	0.3021	0.3679	0.8212	0.4115	0.0383	0.0047	0.0118	0.0123	1.61644	1.75714	0.037357612764786	65763	67995	63164
c3y_0631001	c3hy_0090001	1	2.4182	0.5189	0.6038	0.0091	0.0052	0.0118	0.0029	1.61644	0.367089	0.00230256773851413	65763	68102	63262
c3y_0631001	c3hy_0090101	0.2376	1.39	0.171	0.8643	0.0095	0.0043	0.0118	0.0014	1.61644	0.233333	0.00916082617775119	65763	67881	63057
c3y_0631001	c3hy_0090201	NA	NA	NA	NA	NA	NA	0.0118	7e-04	1.61644	0.111111	NA	65763	67868	63063
c3y_0631001	c3hy_0090401	-0.176	0.8096	-0.2173	0.8279	-0.0078	0.005	0.0118	0.0036	1.61644	0.514286	-0.00728164919345956	65763	66059	61403
c3y_0631001	c3hy_0090601	0.5138	0.6823	0.753	0.4514	-0.001	0.005	0.0118	0.0053	1.61644	0.815385	-0.00516352274254815	65763	68351	63483
c3y_0631001	c3hy_0090801	-1	0.7769	-1.333	0.1825	0.0046	0.005	0.0118	0.0075	1.61644	1.31579	0.0147436689250045	65763	68351	63483
c3y_0631001	c3hy_0091001	0.2375	0.4207	0.5646	0.5724	0.0026	0.0048	0.0118	0.0112	1.61644	1.72308	1.57251528782919e-05	65763	68351	63483
c3y_0631001	c3hy_0091201	NA	NA	NA	NA	0.0055	0.0055	0.0118	-0.013	1.61644	-2.03125	NA	65763	68351	63483
c3y_0631001	c3hy_0091401	NA	NA	NA	NA	0.0275	0.0047	0.0118	-0.0012	1.61644	-0.196721	NA	65763	68351	63483
c3y_0631001	c3hy_asq_acomu	0.1497	0.2555	0.5858	0.558	-0.0013	0.0053	0.0118	0.0435	1.61644	5.50633	-0.00489117747714595	65763	63210	61463
c3y_0631001	c3hy_asq_bgm	0.25	0.2095	1.1932	0.2328	0.0055	0.0051	0.0118	0.0563	1.61644	7.40789	-0.000698225584953814	65763	63210	61463
c3y_0631001	c3hy_asq_cfm	-0.126	0.2119	-0.5946	0.5521	-0.0097	0.0051	0.0118	0.0529	1.61644	6.78205	-0.00726370240696911	65763	63210	61463
c3y_0631001	c3hy_asq_dproblem	-0.1479	0.2221	-0.6659	0.5055	0.0036	0.0055	0.0118	0.0431	1.61644	5.4557	0.00736855501100402	65763	61862	59953
c3y_0631001	c3hy_asq_epersonal	0.0647	0.2297	0.2818	0.7781	0.0033	0.005	0.0118	0.0429	1.61644	4.98837	0.00211314813206851	65763	61862	59953
c3y_0631001	c3hy_asq_total	0.0941	0.194	0.4849	0.6277	-0.0037	0.0051	0.0118	0.0646	1.61644	8.17722	-0.0108923850613959	65763	20259	17151
c3y_0631001	c3hy_bmi	0.097	0.1217	0.7972	0.4253	0.0047	0.0056	0.0118	0.2701	1.61644	16.3697	1.96370366684926e-05	65763	70955	58450
c3y_0631001	c3hy_psi_cf	0.2873	0.2605	1.1028	0.2701	0.0066	0.0052	0.0118	0.0334	1.61644	4.07317	0.00124797997336086	65763	63210	61463
c3y_0631001	c3y_0030002_checked	0.0556	0.1143	0.4861	0.6269	-0.0043	0.0056	0.0118	0.3134	1.61644	14.3105	-0.00958079830385736	65763	63210	61463
c3y_0631001	c3y_0040001_1	0.354	0.4631	0.7643	0.4447	0.0289	0.0053	0.0118	0.0083	1.61644	1.22059	0.0275893355268677	65763	61560	59672
c3y_0631001	c3y_0040001_2	-0.2184	0.4032	-0.5416	0.5881	-0.0341	0.0053	0.0118	0.0111	1.61644	1.65672	-0.0342507613438803	65763	61568	59679
c3y_0631001	c3y_0050001_1	0.3053	0.3004	1.0162	0.3095	0.0147	0.0051	0.0118	0.022	1.61644	3.18841	0.0109260492880129	65763	61675	59781
c3y_0631001	c3y_0050001_2	-0.6477	0.5304	-1.2212	0.222	0.0046	0.0048	0.0118	0.0089	1.61644	1.28986	0.0120708253056325	65763	52611	50972
c3y_0631001	c3y_0050001_3	0.1438	0.2137	0.673	0.501	-0.0231	0.0051	0.0118	0.0435	1.61644	6.30435	-0.0315004454687398	65763	49932	48368
c3y_0631001	c3y_0100301b	0.1323	0.7389	0.1791	0.8579	0.0048	0.0051	0.0118	0.0041	1.61644	0.554054	0.00419822468225167	65763	58597	58597
c3y_0631001	c3y_0110001_3	0.3344	0.3655	0.9149	0.3602	-0.0175	0.0056	0.0118	0.0212	1.61644	2.90411	-0.0265756066576367	65763	49370	47830
c3y_0631001	c3y_0110501_3	-0.4145	1.0422	-0.3978	0.6908	-0.0114	0.0043	0.0118	0.0021	1.61644	0.368421	-0.0114386899498768	65763	50549	48969
c3y_0631001	c3y_0112001_3	NA	NA	NA	NA	-0.0036	0.004	0.0118	-0.0015	1.61644	-0.254237	NA	65763	61622	59733
c3y_0631001	c3y_0113501_2	0.3649	0.6476	0.5635	0.5731	0.0022	0.0048	0.0118	0.0043	1.61644	0.661538	-0.000229002480765039	65763	60142	58327
c3y_0631001	c3y_0113501_3	NA	NA	NA	NA	-0.0156	0.0058	0.0118	-0.0015	1.61644	-0.217391	NA	65763	59228	57457
c3y_0631001	c3y_0114001_2	-0.7446	0.8876	-0.8389	0.4015	-0.0138	0.005	0.0118	0.0042	1.61644	0.591549	-0.00953387153733448	65763	61699	59801
c3y_0631001	c3y_0114001_3	NA	NA	NA	NA	6e-04	0.0051	0.0118	-0.0047	1.61644	-0.783333	NA	65763	61717	59819
c3y_0631001	c3y_0114501_2	NA	NA	NA	NA	0.0066	0.0049	0.0118	-0.0038	1.61644	-0.666667	NA	65763	61329	59452
c3y_0631001	c3y_0115001_2	-0.4053	0.3452	-1.174	0.2404	-0.0066	0.0054	0.0118	0.0175	1.61644	2.46479	-0.00124565890001513	65763	61302	59427
c3y_0631001	c3y_0115001_3	-0.4175	1.6506	-0.2529	0.8003	-0.0084	0.0051	0.0118	0.0016	1.61644	0.231884	-0.00719002523041919	65763	61581	59688
c3y_0631001	c3y_0280201b	-0.7831	0.815	-0.9608	0.3366	0.0075	0.0048	0.0118	0.0051	1.61644	0.689189	0.0141386648290291	65763	58615	58615
c3y_0631001	c3y_0280301b	NA	NA	NA	NA	-0.0016	0.0048	0.0118	-0.0041	1.61644	-0.602941	NA	65763	58376	58376
c3y_0631001	c3y_0280501b	-0.1255	0.4616	-0.272	0.7856	2e-04	0.0045	0.0118	0.0089	1.61644	1.27143	0.00151386066521909	65763	58487	58487
c3y_0631001	c3y_0280601b	-0.7121	0.8153	-0.8734	0.3824	0.025	0.0054	0.0118	0.0065	1.61644	0.866667	0.0330413665668226	65763	58518	58518
c3y_0631001	c3y_0280901b	NA	NA	NA	NA	-0.0038	0.0045	0.0118	-0.0038	1.61644	-0.520548	NA	65763	62765	62765
c3y_0631001	c3y_0600101_1	NA	NA	NA	NA	-0.0554	0.0046	0.0118	-0.01	1.61644	-1.5625	NA	65763	57915	56169
c3y_0631001	c3y_0600101_2	NA	NA	NA	NA	NA	NA	0.0118	0.001	1.61644	0.15625	NA	65763	61192	59315
c3y_0631001	c3y_0600101_3	NA	NA	NA	NA	0.0298	0.0047	0.0118	-0.0012	1.61644	-0.181818	NA	65763	61929	60028
c3y_0631001	c3y_0600101_4	NA	NA	NA	NA	0.0191	0.0051	0.0118	-0.0052	1.61644	-0.787879	NA	65763	61689	59789
c3y_0631001	c3y_0631101	0.5445	0.4115	1.3233	0.1857	0.0785	0.0047	0.0118	0.0114	1.61644	1.96552	0.0779282952807037	65763	67552	62781
c3y_0631001	c3y_0631201	0.0919	0.6641	0.1384	0.8899	0.0406	0.0055	0.0118	0.0059	1.61644	0.951613	0.0424871319673143	65763	68351	63483
c3y_0631001	c3y_0631401	-0.2377	0.3121	-0.7614	0.4464	0.0898	0.0053	0.0118	0.0221	1.61644	3.25	0.100379271007033	65763	68351	63483
c3y_0631001	c3y_asq_acomu	0.1414	0.2271	0.6226	0.5335	-0.0228	0.0054	0.0118	0.0538	1.61644	6.725	-0.0273571255329848	65763	65244	65243
c3y_0631001	c3y_asq_bgm	0.0236	0.2009	0.1176	0.9064	0.0112	0.005	0.0118	0.05	1.61644	5.88235	0.0110332259425484	65763	65026	65025
c3y_0631001	c3y_asq_cfm	0.3087	0.2335	1.322	0.1862	-0.0117	0.005	0.0118	0.0484	1.61644	6.36842	-0.0201214515818062	65763	61135	61134
c3y_0631001	c3y_asq_dproblem	0.0932	0.214	0.4358	0.663	-0.0083	0.0052	0.0118	0.0531	1.61644	6.39759	-0.0110516470867088	65763	64861	64860
c3y_0631001	c3y_asq_epersonal	0.126	0.2183	0.577	0.5639	0.0052	0.0053	0.0118	0.0544	1.61644	6.55422	0.00211044094490801	65763	64952	64951
c3y_0631001	c3y_asq_total	0.2173	0.2087	1.0416	0.2976	-0.009	0.0052	0.0118	0.0674	1.61644	8.53165	-0.0263353550935975	65763	20259	17151
c3y_0631001	c3y_bed_time	0.1998	0.2804	0.7126	0.4761	0.0142	0.0052	0.0118	0.0309	1.61644	4.29167	0.0115564008165126	65763	70403	63885
c3y_0631001	c3y_bmi	-0.0318	0.1198	-0.2654	0.7907	-0.0037	0.0058	0.0118	0.2654	1.61644	15.7976	-0.00295928681237463	65763	71659	59056
c3y_0631001	c3y_nap_count	0.3848	0.3608	1.0663	0.2863	-0.0191	0.0051	0.0118	0.0206	1.61644	3.12121	-0.0267767469450268	65763	70403	63885
c3y_0631001	c3y_night_wake_up_count	0.059	0.297	0.1985	0.8426	-0.0178	0.0048	0.0118	0.0214	1.61644	2.77922	-0.020232308859987	65763	70403	63885
c3y_0631001	c3y_sleep_time_day	0.5743	0.3809	1.5078	0.1316	0.0042	0.0049	0.0118	0.0233	1.61644	3.32857	-0.00512455999084492	65763	69945	63468
c3y_0631001	c3y_sleep_time_night	-0.4821	0.2839	-1.6981	0.0895	-0.0181	0.0051	0.0118	0.0351	1.61644	4.94366	-0.00975975103473222	65763	69945	63468
c3y_0631001	c3y_total_sleep_time	0.2135	0.4069	0.5247	0.5998	-0.0084	0.0049	0.0118	0.0118	1.61644	1.84375	-0.0116327896123601	65763	69945	63468
c3y_0631001	c3y_wake_up_time	0.3228	0.1882	1.7149	0.0864	0.0308	0.0049	0.0118	0.0777	1.61644	9.03488	0.0241238301965943	65763	70403	63885
c3y_0631001	c4y_0010101	-0.3162	0.4326	-0.7308	0.4649	-0.0202	0.0051	0.0118	0.0097	1.61644	1.34722	-0.0181454341748307	65763	68351	63483
c3y_0631001	c4y_0010201	NA	NA	NA	NA	NA	NA	0.0118	0.0012	1.61644	0.179104	NA	65763	68351	63483
c3y_0631001	c4y_0010301	0.3071	0.4415	0.6955	0.4867	0.023	0.0045	0.0118	0.0124	1.61644	1.74648	0.0208275895884358	65763	68351	63483
c3y_0631001	c4y_0030002	-0.0741	0.1072	-0.6912	0.4894	5e-04	0.0057	0.0118	0.3831	1.61644	15.324	0.00705726229361348	65763	68351	63483
c3y_0631001	c4y_0042101	0.0312	0.2203	0.1417	0.8873	0.003	0.0048	0.0118	0.0484	1.61644	5.31868	0.00249831492398633	65763	68351	63483
c3y_0631001	c4y_0042102b	0.0421	0.2143	0.1963	0.8444	0.0027	0.0048	0.0118	0.0495	1.61644	5.625	0.0018000823940752	65763	62841	62841
c3y_0631001	c4y_0051001	0.2318	0.2566	0.9033	0.3664	0.0186	0.0048	0.0118	0.0331	1.61644	3.48421	0.0154092399304077	65763	68351	63483
c3y_0631001	c4y_0051101	0.2014	0.2537	0.7939	0.4273	-0.0171	0.0053	0.0118	0.0364	1.61644	4.33333	-0.0227841945141625	65763	68351	63483
c3y_0631001	c4y_0051201	-0.0101	0.2465	-0.0411	0.9672	-0.003	0.0048	0.0118	0.0432	1.61644	4.45361	-0.00303434925998584	65763	67848	63045
c3y_0631001	c4y_0051301	-0.1505	0.5235	-0.2875	0.7738	4e-04	0.0049	0.0118	0.0069	1.61644	1.01471	0.00179776824652384	65763	68172	63324
c3y_0631001	c4y_0051401	-0.5064	0.5616	-0.9016	0.3673	0.0089	0.0051	0.0118	0.0091	1.61644	1.3	0.0148119503290761	65763	68182	63335
c3y_0631001	c4y_0051501	-0.2497	0.3397	-0.7352	0.4622	0.0074	0.0048	0.0118	0.0178	1.61644	2.25316	0.0116128772289807	65763	68212	63362
c3y_0631001	c4y_0053801	0.1959	0.4165	0.4704	0.6381	-0.0092	0.0054	0.0118	0.0116	1.61644	1.78462	-0.0121665770853771	65763	68106	63264
c3y_0631001	c4y_0053901	0.2156	0.5154	0.4184	0.6757	0.0062	0.005	0.0118	0.0078	1.61644	1.16418	0.00453174235405213	65763	68169	63322
c3y_0631001	c4y_0054001	0.5198	0.6419	0.8097	0.4181	0.006	0.0053	0.0118	0.0061	1.61644	0.953125	0.00195029454183583	65763	68208	63354
c3y_0631001	c4y_0054401	0.0271	0.9098	0.0298	0.9762	0.0074	0.0046	0.0118	0.0025	1.61644	0.378788	0.00773071214792533	65763	68198	63352
c3y_0631001	c4y_0055701	-0.3118	0.2993	-1.042	0.2974	-0.0023	0.0051	0.0118	0.0227	1.61644	3.06757	0.00271858672353611	65763	68202	63352
c3y_0631001	c4y_0056001	0.4625	0.7972	0.5801	0.5618	0.0018	0.005	0.0118	0.0039	1.61644	0.629032	-0.00118956508913816	65763	64404	59850
c3y_0631001	c4y_0056101	-0.122	0.3934	-0.3102	0.7564	0.0033	0.0046	0.0118	0.0125	1.61644	2.19298	0.00505714180408576	65763	67114	62389
c3y_0631001	c4y_0056301	0.0061	0.4344	0.0139	0.9889	-0.0067	0.0051	0.0118	0.0099	1.61644	1.43478	-0.00728826404587325	65763	66949	62236
c3y_0631001	c4y_0056401	0.2473	0.5651	0.4376	0.6617	0.0031	0.0049	0.0118	0.0059	1.61644	0.880597	0.00122796780356623	65763	68045	63213
c3y_0631001	c4y_0060101	0.095	0.6698	0.1419	0.8872	0.0075	0.0052	0.0118	0.0046	1.61644	0.657143	0.00729108662612834	65763	68149	63306
c3y_0631001	c4y_0060201	NA	NA	NA	NA	0.0059	0.0048	0.0118	-4.8573e-05	1.61644	-0.00703957	NA	65763	67793	62984
c3y_0631001	c4y_0060301b	0.5445	1.6469	0.3306	0.7409	-0.0049	0.0053	0.0118	0.0017	1.61644	0.261538	-0.00751155278215139	65763	62606	62606
c3y_0631001	c4y_0070001_3	0.1793	0.3913	0.4582	0.6468	-0.0124	0.0052	0.0118	0.0123	1.61644	1.5375	-0.0155175663165544	65763	62053	60144
c3y_0631001	c4y_0070101	0.0468	0.2543	0.1841	0.854	-0.0111	0.005	0.0118	0.0342	1.61644	4.5	-0.0180314608667247	65763	34397	31659
c3y_0631001	c4y_0070201	0.0747	0.3276	0.228	0.8196	-0.0159	0.0052	0.0118	0.0232	1.61644	3.13514	-0.0183976565936886	65763	67902	63096
c3y_0631001	c4y_0070301	0.0186	0.3732	0.05	0.9602	-0.0145	0.0052	0.0118	0.0171	1.61644	2.28	-0.0158167107821847	65763	68235	63386
c3y_0631001	c4y_0070501_3	0.7963	1.3371	0.5955	0.5515	-0.0116	0.0047	0.0118	0.0028	1.61644	0.444444	-0.0170581274878503	65763	61695	59798
c3y_0631001	c4y_0070601	-0.2637	0.2905	-0.9077	0.364	-0.0044	0.0047	0.0118	0.0223	1.61644	3.32836	-0.000329212465641949	65763	66813	63387
c3y_0631001	c4y_0070701	0.0081	0.4801	0.0168	0.9866	-0.0109	0.0046	0.0118	0.0086	1.61644	1.26471	-0.0115984131575389	65763	66813	63387
c3y_0631001	c4y_0070801	NA	NA	NA	NA	-0.0109	0.0049	0.0118	-9e-04	1.61644	-0.136364	NA	65763	66813	63387
c3y_0631001	c4y_0073501_2	-0.1999	0.2559	-0.7812	0.4347	-0.0023	0.0048	0.0118	0.0278	1.61644	3.97143	0.00120201456469836	65763	62078	60169
c3y_0631001	c4y_0073501_3	NA	NA	NA	NA	-0.0049	0.0052	0.0118	-0.0024	1.61644	-0.347826	NA	65763	61919	60021
c3y_0631001	c4y_0074001_2	-0.535	0.561	-0.9536	0.3403	-0.0056	0.0054	0.0118	0.0094	1.61644	1.25333	-0.00226038039495017	65763	49042	40405
c3y_0631001	c4y_0075001_2	-1	2.5289	-0.493	0.622	-0.0083	0.0049	0.0118	0.0023	1.61644	0.315068	-0.00222436975867963	65763	59809	59808
c3y_0631001	c4y_0075001_3	NA	NA	NA	NA	NA	NA	0.0118	0.0017	1.61644	0.257576	NA	65763	59805	59804
c3y_0631001	c4y_0075501_2	-1	5.4774	-0.2338	0.8152	-9e-04	0.0054	0.0118	0.0019	1.61644	0.253333	0.00515288990987935	65763	59634	59633
c3y_0631001	c4y_0075501_3	-0.1932	0.4829	-0.4	0.6891	-0.0096	0.0049	0.0118	0.008	1.61644	1.17647	-0.00827213250098771	65763	59801	59800
c3y_0631001	c4y_0077001	-0.5265	0.4477	-1.176	0.2396	-0.006	0.0043	0.0118	0.0128	1.61644	1.72973	0.000167913964286902	65763	66116	62752
c3y_0631001	c4y_0077101	-0.5124	0.6778	-0.7559	0.4497	7e-04	0.0047	0.0118	0.0048	1.61644	0.761905	0.00464977431886333	65763	62761	59576
c3y_0631001	c4y_0077102	-0.275	0.3346	-0.8219	0.4112	-0.0159	0.0044	0.0118	0.0182	1.61644	2.84375	-0.0131806087572788	65763	63720	60499
c3y_0631001	c4y_0080001	-0.1892	0.3324	-0.5693	0.5691	-0.0041	0.0052	0.0118	0.0192	1.61644	2.59459	-0.00156088572645233	65763	63760	60552
c3y_0631001	c4y_0081001	-0.6839	0.3839	-1.7814	0.0749	-0.0092	0.0052	0.0118	0.0209	1.61644	2.98571	0.00106713862510054	65763	65805	62455
c3y_0631001	c4y_0090001	0.1028	0.4901	0.2098	0.8338	0.0069	0.0055	0.0118	0.0092	1.61644	1.31429	0.00626608672344967	65763	65731	62389
c3y_0631001	c4y_0091001	NA	NA	NA	NA	0.0018	0.0049	0.0118	-0.0042	1.61644	-0.494118	NA	65763	65725	62383
c3y_0631001	c4y_0100001	-0.5143	0.648	-0.7937	0.4274	0.0076	0.005	0.0118	0.0062	1.61644	0.775	0.012510527428291	65763	65903	62550
c3y_0631001	c4y_0110001	0.2691	0.2651	1.0149	0.3102	-0.0066	0.0053	0.0118	0.0425	1.61644	5.66667	-0.0133385750482304	65763	65855	62508
c3y_0631001	c4y_0120001	0.365	0.2022	1.8049	0.0711	-2e-04	0.0052	0.0118	0.0673	1.61644	6.23148	-0.0109333306551111	65763	65793	62451
c3y_0631001	c4y_0130001	0.137	0.225	0.6089	0.5426	0.0263	0.0058	0.0118	0.0658	1.61644	6.38835	0.0248629947489725	65763	65761	62424
c3y_0631001	c4y_0130102	NA	NA	NA	NA	NA	NA	0.0118	6e-04	1.61644	0.0909091	NA	65763	65733	62396
c3y_0631001	c4y_0130103	0.5028	0.4167	1.2066	0.2276	0.0223	0.0053	0.0118	0.0159	1.61644	2.09211	0.0168310154360097	65763	65818	62471
c3y_0631001	c4y_0130104	0.2033	0.2521	0.8066	0.4199	0.0233	0.0057	0.0118	0.0529	1.61644	5.75	0.0201054278927788	65763	65865	62514
c3y_0631001	c4y_0130105	-0.8175	0.6168	-1.3253	0.1851	0.0173	0.0049	0.0118	0.0078	1.61644	1.18182	0.0262742822205532	65763	66144	62782
c3y_0631001	c4y_0140001	-0.5917	0.3334	-1.7744	0.076	0.0024	0.0049	0.0118	0.0294	1.61644	3.45882	0.0138157914527413	65763	66813	63387
c3y_0631001	c4y_0150001	0.0383	0.1949	0.1968	0.844	0.0138	0.0052	0.0118	0.061	1.61644	6.0396	0.0139144258099791	65763	66813	63387
c3y_0631001	c4y_0160001	-0.0486	0.2034	-0.239	0.8111	0.0259	0.0049	0.0118	0.0459	1.61644	4.25	0.0290813678749683	65763	66696	63279
c3y_0631001	c4y_0160101	0.0456	0.197	0.2317	0.8168	0.0233	0.0051	0.0118	0.0605	1.61644	4.80159	0.0240230355771891	65763	66813	63387
c3y_0631001	c4y_0160201	-0.1974	0.2566	-0.7693	0.4417	0.0245	0.0051	0.0118	0.0354	1.61644	3.33962	0.0303807795114562	65763	66776	63353
c3y_0631001	c4y_0160301	0.6478	2.1393	0.3028	0.762	7e-04	0.0049	0.0118	0.004	1.61644	0.449438	-0.00374815775325583	65763	66813	63387
c3y_0631001	c4y_0170001	0.088	0.2344	0.3756	0.7072	0.0141	0.0047	0.0118	0.0358	1.61644	3.69072	0.0132525384499156	65763	66813	63387
c3y_0631001	c4y_0180001	0.2444	0.5203	0.4698	0.6385	0.0114	0.0047	0.0118	0.0066	1.61644	0.942857	0.00985524451143909	65763	66813	63387
c3y_0631001	c4y_0190001	NA	NA	NA	NA	NA	NA	0.0118	-1e-04	1.61644	-0.0140845	NA	65763	66813	63387
c3y_0631001	c4y_0200001	-0.136	0.2384	-0.5705	0.5683	-0.006	0.0045	0.0118	0.0431	1.61644	4.14423	-0.00349983574465378	65763	62712	59551
c3y_0631001	c4y_0210001	-0.1578	0.24	-0.6573	0.511	-0.0027	0.0044	0.0118	0.0417	1.61644	4.04854	0.000695592777107223	65763	66813	63387
c3y_0631001	c4y_0210101	-0.0991	0.221	-0.4484	0.6539	-0.004	0.0044	0.0118	0.0518	1.61644	4.7963	-0.00179015561316689	65763	66813	63387
c3y_0631001	c4y_0210401	-0.3641	0.3536	-1.0298	0.3031	-0.0017	0.0052	0.0118	0.0183	1.61644	2.17857	0.00362727469666097	65763	66813	63387
c3y_0631001	c4y_0220001	-0.0056	0.2388	-0.0236	0.9812	-0.0028	0.0053	0.0118	0.0566	1.61644	5.44231	-0.00288266756044406	65763	66813	63387
c3y_0631001	c4y_0230001	0.0155	0.2314	0.0669	0.9467	-0.0057	0.0055	0.0118	0.06	1.61644	5.45455	-0.00661249070297833	65763	66813	63387
c3y_0631001	c4y_0240001	0.785	0.8901	0.8819	0.3778	0.012	0.005	0.0118	0.0051	1.61644	0.607143	0.00651418805177436	65763	66813	63387
c3y_0631001	c4y_0250001	0.4574	0.831	0.5505	0.582	0.0157	0.0052	0.0118	0.0038	1.61644	0.493506	0.0134602444523832	65763	66813	63387
c3y_0631001	c4y_0250101	0.9484	1.1423	0.8302	0.4064	0.0055	0.0051	0.0118	0.0043	1.61644	0.551282	-0.00101226497985484	65763	66813	63387
c3y_0631001	c4y_0250201	NA	NA	NA	NA	0.0158	0.0044	0.0118	-0.0038	1.61644	-0.575758	NA	65763	66813	63387
c3y_0631001	c4y_0250202	0.282	0.6139	0.4595	0.6459	0.0031	0.005	0.0118	0.0067	1.61644	0.971014	0.000741210578461753	65763	66813	63387
c3y_0631001	c4y_0250203	0.7724	0.981	0.7874	0.431	3e-04	0.0047	0.0118	0.0045	1.61644	0.625	-0.00535792595876534	65763	66518	63143
c3y_0631001	c4y_0250204	0.6203	0.5917	1.0484	0.2945	0.0018	0.0045	0.0118	0.0071	1.61644	1.01429	-0.00383027616475833	65763	66682	63281
c3y_0631001	c4y_0250205	0.0574	1.0413	0.0551	0.9561	0.0162	0.0051	0.0118	0.0022	1.61644	0.333333	0.01606833282268	65763	65376	65375
c3y_0631001	c4y_0250206	NA	NA	NA	NA	0.0059	0.0048	0.0118	-0.0072	1.61644	-1.10769	NA	65763	65376	65375
c3y_0631001	c4y_0250207	0.4237	0.7004	0.6049	0.5452	0.0039	0.0047	0.0118	0.0055	1.61644	0.785714	0.000502585989908047	65763	65376	65375
c3y_0631001	c4y_0250208	0.448	0.4573	0.9795	0.3273	0.0147	0.0051	0.0118	0.0108	1.61644	1.52113	0.00980618206762324	65763	65295	65294
c3y_0631001	c4y_0250209	-0.038	0.7425	-0.0512	0.9592	0.0159	0.0047	0.0118	0.0037	1.61644	0.552239	0.0163249765525698	65763	65376	65375
c3y_0631001	c4y_0250210	0.1117	1.012	0.1104	0.9121	0.0166	0.0044	0.0118	0.0021	1.61644	0.333333	0.0162080258673854	65763	65361	65360
c3y_0631001	c4y_0250211	NA	NA	NA	NA	0.0138	0.0048	0.0118	-0.0076	1.61644	-1.15152	NA	65763	65376	65375
c3y_0631001	c4y_0250212	NA	NA	NA	NA	0.009	0.0049	0.0118	-0.0094	1.61644	-1.36232	NA	65763	65376	65375
c3y_0631001	c4y_0260001	0.1863	0.4595	0.4055	0.6851	-0.0042	0.0047	0.0118	0.0102	1.61644	1.36	-0.00632593780014537	65763	65376	65375
c3y_0631001	c4y_0270001	0.1655	0.2747	0.6023	0.547	2e-04	0.0051	0.0118	0.031	1.61644	4.13333	-0.0030297207652777	65763	65376	65375
c3y_0631001	c4y_0280001	-0.0501	0.3185	-0.1573	0.875	0.0035	0.0052	0.0118	0.0216	1.61644	3.27273	0.00438350026649155	65763	65376	65375
c3y_0631001	c4y_0290001	0.0666	0.1794	0.371	0.7106	0.0218	0.0053	0.0118	0.0941	1.61644	9.50505	0.0207634915972666	65763	65376	65375
c3y_0631001	c4y_0300101	-0.0524	0.3253	-0.1611	0.872	0.005	0.0047	0.0118	0.0224	1.61644	3.29412	0.00596892282114425	65763	65376	65375
c3y_0631001	c4y_0300201	0.0257	0.426	0.0604	0.9519	0.0226	0.0047	0.0118	0.0102	1.61644	1.39726	0.0226341713747218	65763	65376	65375
c3y_0631001	c4y_0300301	-0.2475	0.2791	-0.887	0.3751	0.0019	0.0049	0.0118	0.023	1.61644	3.15068	0.00608906132584765	65763	65376	65375
c3y_0631001	c4y_0300401	0.2215	0.3125	0.7089	0.4784	0.0012	0.0045	0.0118	0.021	1.61644	3	-0.00232130816989795	65763	65376	65375
c3y_0631001	c4y_0300501	-0.0211	0.32	-0.0658	0.9475	0.0016	0.005	0.0118	0.0208	1.61644	3.05882	0.00196740588144364	65763	65376	65375
c3y_0631001	c4y_0300601	0.3442	0.3178	1.0832	0.2787	0.0114	0.005	0.0118	0.0234	1.61644	3.34286	0.0058168196284461	65763	65376	65375
c3y_0631001	c4y_0310101	-0.2106	0.3168	-0.6647	0.5062	0.0149	0.0054	0.0118	0.0242	1.61644	3.36111	0.0188426291325802	65763	65376	65375
c3y_0631001	c4y_0310201	-0.3571	0.3044	-1.1732	0.2407	0.0173	0.005	0.0118	0.0318	1.61644	4.24	0.0248109659906489	65763	65376	65375
c3y_0631001	c4y_0310301	0.0366	0.3691	0.0992	0.921	0.009	0.0049	0.0118	0.0176	1.61644	2.14634	0.00886544020302738	65763	62090	62089
c3y_0631001	c4y_0310401b	NA	NA	NA	NA	0.0084	0.0054	0.0118	-0.0049	1.61644	-0.544444	NA	65763	62274	62274
c3y_0631001	c4y_0310501	-0.5594	0.6476	-0.8637	0.3877	0.0082	0.0048	0.0118	0.0093	1.61644	1	0.0146975949476664	65763	58660	58659
c3y_0631001	c4y_0310601	-0.5947	1.1732	-0.5069	0.6122	0.0206	0.0055	0.0118	0.0044	1.61644	0.473118	0.0252340558616292	65763	64853	64852
c3y_0631001	c4y_0310901b	0.6577	0.5257	1.251	0.2109	-0.0094	0.0048	0.0118	0.0128	1.61644	1.52381	-0.0179293471632699	65763	62714	62714
c3y_0631001	c4y_0320001	-0.3408	0.4422	-0.7707	0.4409	-5e-04	0.0051	0.0118	0.0102	1.61644	1.36	0.00327136301209261	65763	64855	64854
c3y_0631001	c4y_0330001	0.0641	0.4078	0.1571	0.8752	8e-04	0.005	0.0118	0.0128	1.61644	1.80282	1.80492636537165e-05	65763	64853	64852
c3y_0631001	c4y_0330002	-0.3793	0.4904	-0.7734	0.4393	0.0118	0.0058	0.0118	0.0097	1.61644	1.12791	0.0161217733022806	65763	64768	64767
c3y_0631001	c4y_0330101	0.8747	0.9036	0.968	0.333	-0.022	0.0052	0.0118	0.0055	1.61644	0.723684	-0.0294702097305221	65763	64769	64768
c3y_0631001	c4y_0330201	0.0032	0.3332	0.0095	0.9924	-6.0469e-05	0.005	0.0118	0.0201	1.61644	2.61039	-0.000112002140859635	65763	64768	64767
c3y_0631001	c4y_0340001	-0.0084	0.607	-0.0139	0.9889	-0.003	0.005	0.0118	0.0055	1.61644	0.774648	-0.00297742071898913	65763	64926	64925
c3y_0631001	c4y_0350001	-0.1396	0.4365	-0.3198	0.7491	0.0061	0.0048	0.0118	0.0112	1.61644	1.67164	0.00781282320250339	65763	65376	65375
c3y_0631001	c4y_0360001	-0.9299	1.8417	-0.5049	0.6136	0.0045	0.0048	0.0118	0.0024	1.61644	0.32	0.0095297416082448	65763	65376	65375
c3y_0631001	c4y_0380001	-0.1856	0.4232	-0.4387	0.6609	0.0038	0.0051	0.0118	0.0126	1.61644	1.7027	0.00615441179717458	65763	65207	65206
c3y_0631001	c4y_0450001	-0.0135	0.4266	-0.0315	0.9748	0.0131	0.0053	0.0118	0.0126	1.61644	1.82609	0.0135134430663987	65763	64930	64929
c3y_0631001	c4y_0460001	0.5699	0.3303	1.7256	0.0844	0.0044	0.0051	0.0118	0.0238	1.61644	3.01266	-0.00496024273882083	65763	58162	58162
c3y_0631001	c4y_0480001	0.5226	0.2901	1.8012	0.0717	0.0489	0.0056	0.0118	0.0387	1.61644	5.16	0.0420278231062244	65763	57865	57865
c3y_0631001	c4y_0490001_1	-0.6915	0.4817	-1.4356	0.1511	-0.0114	0.005	0.0118	0.0125	1.61644	1.66667	-0.00360737024606006	65763	59733	59732
c3y_0631001	c4y_0490001_2	0.6202	0.5496	1.1283	0.2592	0.0144	0.0051	0.0118	0.0097	1.61644	1.34722	0.00877174932556944	65763	58159	58158
c3y_0631001	c4y_0490001_3	1	5.3464	0.2279	0.8197	-0.0027	0.005	0.0118	0.0014	1.61644	0.208955	-0.00787582788134566	65763	58174	58173
c3y_0631001	c4y_0500001	0.3765	1.08	0.3486	0.7274	0.0055	0.0057	0.0118	0.097	1.61644	1.13984	-0.00728265733347319	65763	57966	57966
c3y_0631001	c4y_0500101	0.2395	0.4985	0.4804	0.6309	0.0075	0.0055	0.0118	0.1015	1.61644	1.31818	-0.000801107841210798	65763	65178	65177
c3y_0631001	c4y_asq_acomu	0.3064	0.2324	1.3182	0.1874	-0.0015	0.0052	0.0118	0.058	1.61644	6.59091	-0.00996198749908352	65763	61862	59953
c3y_0631001	c4y_asq_bgm	0.0674	0.2285	0.2951	0.7679	0.0112	0.0051	0.0118	0.0502	1.61644	6.12195	0.0108547977851619	65763	59247	57508
c3y_0631001	c4y_asq_cfm	-0.0933	0.2242	-0.4161	0.6773	-0.0062	0.0051	0.0118	0.0527	1.61644	6.3494	-0.00441267306397579	65763	61862	59953
c3y_0631001	c4y_asq_dproblem	0.0257	0.2305	0.1115	0.9112	-0.0044	0.0051	0.0118	0.0419	1.61644	5.2375	-0.00539808424266804	65763	61862	59953
c3y_0631001	c4y_asq_epersonal	0.2553	0.3345	0.7632	0.4453	0.0066	0.0052	0.0118	0.0279	1.61644	3.44444	0.00243779567336492	65763	61862	59953
c3y_0631001	c4y_asq_total	0.2823	0.2451	1.1518	0.2494	-7e-04	0.005	0.0118	0.0553	1.61644	6.28409	-0.00900538242251421	65763	20259	17151
c3y_0631001	c4y_bmi	0.0167	0.1134	0.147	0.8831	-0.0037	0.0056	0.0118	0.2773	1.61644	16.7048	-0.00621886190188207	65763	71685	59077
c3y_0631001	c6m_0010201_1	0.0957	0.3845	0.249	0.8034	-0.0272	0.0048	0.0118	0.0218	1.61644	1.87931	-0.0313437727370969	65763	60304	58497
c3y_0631001	c6m_0010201_2	0.1124	0.4026	0.2792	0.7801	0.0088	0.005	0.0118	0.016	1.61644	1.64948	0.00796586004752311	65763	61299	59442
c3y_0631001	c6m_0010201_3	0.2191	0.8082	0.2711	0.7863	0.0067	0.0047	0.0118	0.0042	1.61644	0.466667	0.00565941368443422	65763	61296	59440
c3y_0631001	c6m_0010201_5	-0.1864	0.2928	-0.6365	0.5244	0.0084	0.0048	0.0118	0.0312	1.61644	2.88889	0.0128251991788862	65763	61299	59442
c3y_0631001	c6m_0020001_1	-0.8204	0.5064	-1.6201	0.1052	-0.0249	0.0052	0.0118	0.0142	1.61644	1.97222	-0.0162039081917929	65763	61214	59364
c3y_0631001	c6m_0020001_2	0.5085	1.0463	0.4859	0.627	-0.0012	0.0051	0.0118	0.0029	1.61644	0.467742	-0.0042887424277163	65763	61213	59363
c3y_0631001	c6m_0020001_3	0.8526	0.5005	1.7035	0.0885	0.0311	0.0052	0.0118	0.0132	1.61644	1.97015	0.0228844152676929	65763	61215	59365
c3y_0631001	c6m_0040108b	NA	NA	NA	NA	0.0139	0.005	0.0118	-0.0074	1.61644	-0.795699	NA	65763	58088	58087
c3y_0631001	c6m_0040109b	NA	NA	NA	NA	NA	NA	0.0118	3e-04	1.61644	0.0333333	NA	65763	57999	57998
c3y_0631001	c6m_0040110b	0.4101	0.4076	1.0062	0.3143	0.0215	0.0054	0.0118	0.0225	1.61644	2.29592	0.0168956405657727	65763	56053	56053
c3y_0631001	c6m_0040111b	0.8738	0.9271	0.9425	0.3459	0.0091	0.0054	0.0118	0.0059	1.61644	0.641304	0.00258763216804913	65763	56066	56066
c3y_0631001	c6m_0070103_checked	0.0188	0.12	0.1565	0.8757	-0.0045	0.0057	0.0118	0.2189	1.61644	12.3672	-0.00646041666376322	65763	63210	61463
c3y_0631001	c6m_0090001b	-0.0728	0.6695	-0.1087	0.9134	4e-04	0.0054	0.0118	0.0033	1.61644	0.611111	0.000894379049972553	65763	56035	56035
c3y_0631001	c6m_0170001_1	0.358	0.5703	0.6277	0.5302	0.0282	0.0048	0.0118	0.0062	1.61644	1.05085	0.0273763839225674	65763	61062	59188
c3y_0631001	c6m_0170001_2	-0.2405	0.4452	-0.5402	0.5891	-0.0291	0.005	0.0118	0.0098	1.61644	1.66102	-0.0286823951586917	65763	61862	59953
c3y_0631001	c6m_0180001_1	0.0298	0.1965	0.1517	0.8794	-0.0034	0.005	0.0118	0.0403	1.61644	5.30263	-0.00438162876157727	65763	61862	59953
c3y_0631001	c6m_0180001_2	0.0477	0.3263	0.1462	0.8837	-0.0037	0.0053	0.0118	0.0164	1.61644	2.44776	-0.00466777698405519	65763	61796	59890
c3y_0631001	c6m_0180001_3	-0.4701	0.3449	-1.3629	0.1729	0.0081	0.005	0.0118	0.0213	1.61644	3.13235	0.0163923832536046	65763	61157	59262
c3y_0631001	c6m_0220001_1	-0.7045	0.7582	-0.9291	0.3528	-0.0103	0.0045	0.0118	0.0043	1.61644	0.796296	-0.00601666101235522	65763	61537	59640
c3y_0631001	c6m_0380001_1	0.3347	0.7809	0.4286	0.6682	-0.0394	0.0049	0.0118	0.003	1.61644	0.566038	-0.0493921006524771	65763	49116	47608
c3y_0631001	c6m_asq_acomu	0.5985	0.3263	1.8342	0.0666	0.0152	0.0051	0.0118	0.028	1.61644	4	0.00448108207153649	65763	65158	65157
c3y_0631001	c6m_asq_bgm	0.2545	0.1774	1.4341	0.1515	0.007	0.005	0.0118	0.0818	1.61644	10.9067	-0.000921695384811765	65763	65225	65224
c3y_0631001	c6m_asq_cfm	0.2803	0.2256	1.2425	0.214	0.0214	0.0055	0.0118	0.0476	1.61644	6.18182	0.0153396422411663	65763	65006	65005
c3y_0631001	c6m_asq_dproblem	0.3835	0.2204	1.7397	0.0819	0.0075	0.0054	0.0118	0.0617	1.61644	7.81013	-0.0028844409380852	65763	64549	64548
c3y_0631001	c6m_asq_epersonal	0.1869	0.1821	1.0266	0.3046	0.0099	0.0054	0.0118	0.0796	1.61644	9.82716	0.00447409647982715	65763	64521	64520
c3y_0631001	c6m_asq_total	0.4015	0.2107	1.9055	0.0567	0.0187	0.0055	0.0118	0.0766	1.61644	9.34146	0.0290250657714664	65763	20259	17151
c3y_0631001	c6m_bed_time	0.133	0.309	0.4305	0.6668	-9e-04	0.0051	0.0118	0.0177	1.61644	2.85484	-0.00291958680901933	65763	67701	62922
c3y_0631001	c6m_bmi	-0.0259	0.1152	-0.2247	0.8222	0.0106	0.006	0.0118	0.2613	1.61644	18.2727	0.0161025257262304	65763	71680	59074
c3y_0631001	c6m_nap_count	0.0067	0.3223	0.0209	0.9833	-0.0158	0.005	0.0118	0.0172	1.61644	3.07143	-0.0170905962943525	65763	67753	62975
c3y_0631001	c6m_night_wake_up_count	-0.1232	0.3012	-0.4089	0.6826	0.0018	0.0049	0.0118	0.0195	1.61644	3.36207	0.00383681840818186	65763	67753	62975
c3y_0631001	c6m_sleep_time_day	0.0241	0.2993	0.0806	0.9358	0.0051	0.0053	0.0118	0.0205	1.61644	3.53448	0.00510355385614948	65763	68095	63249
c3y_0631001	c6m_sleep_time_night	0.2638	0.3539	0.7454	0.4561	-0.0201	0.0056	0.0118	0.0187	1.61644	2.92188	-0.0256144964424659	65763	67753	62975
c3y_0631001	c6m_total_sleep_time	0.2521	0.3784	0.6662	0.5053	-0.0073	0.0052	0.0118	0.0138	1.61644	2.3	-0.0110824397576276	65763	68095	63249
c3y_0631001	c6m_wake_up_time	0.1709	0.2332	0.7328	0.4637	0.0037	0.0049	0.0118	0.0394	1.61644	5.9697	0.000246656093934692	65763	67637	62866
c3y_0631001	c_hospital_kikan	0.0332	0.3277	0.1014	0.9192	-0.0014	0.0049	0.0118	0.0146	1.61644	2.51724	-0.00192982505768331	65763	63210	61463
c3y_0631001	c_tshfpb_010	0.0961	0.1688	0.5693	0.5692	-5e-04	0.0052	0.0118	0.1406	1.61644	6.63208	-0.00479212603877787	65763	65276	65275
c3y_0631001	cd	0.3117	0.1735	1.7969	0.0723	0.0117	0.0058	0.0118	0.072	1.61644	6	0.00282929610776571	65763	64712	64711
c3y_0631001	childcare_facility_daycare_time_3y	1	0.8406	1.2683	0.2047	-0.011	0.0053	0.0118	0.0083	1.61644	0.783019	-0.0226636114876635	65763	71026	63259
c3y_0631001	childcare_facility_daycare_time_4y	NA	NA	NA	NA	NA	NA	0.0118	5e-04	1.61644	0.0694444	NA	65763	71094	63317
c3y_0631001	childcare_facility_starting_age	-0.2989	0.5431	-0.5504	0.582	-0.0053	0.0053	0.0118	0.0107	1.61644	0.972727	-0.00234517480192631	65763	69461	63094
c3y_0631001	constipation_3y	0.0556	0.2636	0.211	0.8329	0.0089	0.0051	0.0118	0.028	1.61644	3.94366	0.0120085462965906	65763	43650	37312
c3y_0631001	constipation_4y	0.1676	0.2539	0.6599	0.5093	0.002	0.0051	0.0118	0.0332	1.61644	4.61111	-0.000455707338229936	65763	43650	37312
c3y_0631001	constipation_cum_4y	-0.0138	0.2181	-0.0631	0.9497	0.0109	0.0053	0.0118	0.0485	1.61644	5.98765	0.012801808976814	65763	70975	61628
c3y_0631001	constipation_severity_3y	0.2344	0.2577	0.9098	0.363	0.0092	0.0053	0.0118	0.0363	1.61644	4.65385	0.00542865388770591	65763	78062	64950
c3y_0631001	constipation_severity_4y	0.006	0.2551	0.0235	0.9813	0.0116	0.0048	0.0118	0.0324	1.61644	4.37838	0.0129663918637506	65763	78062	64950
c3y_0631001	dr0m_0020701_1	0.5885	0.4846	1.2145	0.2246	7e-04	0.0051	0.0118	0.0087	1.61644	1.58182	-0.00527208743921071	65763	61862	59953
c3y_0631001	dr0m_0020701_3	-0.4314	0.3889	-1.1093	0.2673	-0.0043	0.0052	0.0118	0.0126	1.61644	2.29091	0.000694041946046412	65763	61862	59953
c3y_0631001	dr0m_bmi	0.127	0.1449	0.8767	0.3807	0.0055	0.006	0.0118	0.1436	1.61644	13.0545	0.00704088259608472	65763	20259	17151
c3y_0631001	dr1m_0040501b	0.9798	0.5651	1.7339	0.0829	0.0034	0.005	0.0118	0.009	1.61644	1.8	-0.00654906923669581	65763	58136	58135
c3y_0631001	dr1m_bmi	0.2091	0.168	1.2447	0.2132	0.0042	0.006	0.0118	0.1023	1.61644	10.7684	0.00177714053661047	65763	20256	17149
c3y_0631001	egg_allergy_1hy	-0.4316	0.3701	-1.1662	0.2435	-0.0117	0.0054	0.0118	0.0172	1.61644	2.6875	-0.00757899405109768	65763	71426	58884
c3y_0631001	egg_allergy_2y	0.1352	0.3193	0.4235	0.6719	-0.011	0.0053	0.0118	0.024	1.61644	3.80952	-0.0153534134442175	65763	71426	58884
c3y_0631001	egg_allergy_3y	0.0854	0.2616	0.3263	0.7442	-0.0153	0.005	0.0118	0.0306	1.61644	4.56716	-0.0198524641799642	65763	71426	58884
c3y_0631001	egg_allergy_4y	-0.1087	0.3092	-0.3516	0.7251	-0.0106	0.0052	0.0118	0.0247	1.61644	3.38356	-0.0106768409439435	65763	71426	58884
c3y_0631001	egg_allergy_cum_4y	0.0351	0.2861	0.1228	0.9023	-0.0143	0.0051	0.0118	0.0351	1.61644	4.28049	-0.0177554812741001	65763	71648	59048
c3y_0631001	egg_allergy_score_until_4yo	0.0895	0.2484	0.3605	0.7185	-0.0228	0.0056	0.0118	0.0558	1.61644	5.58	-0.0298502813018721	65763	71426	58884
c3y_0631001	egg_allergy_score_until_4yo_positive	-0.0067	0.2493	-0.0268	0.9787	-0.0196	0.0056	0.0118	0.052	1.61644	5.14851	-0.0233980711113406	65763	71426	58884
c3y_0631001	exclusive_breastfeeding_1y	-0.4647	0.3117	-1.4908	0.136	-0.0303	0.0051	0.0118	0.0262	1.61644	3.9697	-0.0253787023323442	65763	73304	63622
c3y_0631001	febrile_convulsion_cum_4y	-0.1484	0.1678	-0.8841	0.3767	0.0064	0.0049	0.0118	0.0888	1.61644	8.07273	0.0124836505185138	65763	71842	62467
c3y_0631001	feeding_type_yesterday_breast_feeding_count_1m	-0.567	0.3721	-1.524	0.1275	-0.0103	0.005	0.0118	0.0168	1.61644	2.84746	-0.00238752718261165	65763	65300	65299
c3y_0631001	feeding_type_yesterday_formula_feeding_count_1m	-0.2423	0.6507	-0.3723	0.7097	0.0153	0.0051	0.0118	0.0086	1.61644	0.754386	0.0179786503506521	65763	65300	65299
c3y_0631001	fever_count_cum_2hy	-0.0304	0.2387	-0.1274	0.8986	0.0084	0.0054	0.0118	0.0463	1.61644	5.38372	0.0102754318120855	65763	78071	64965
c3y_0631001	fever_count_cum_2y	-0.0048	0.2628	-0.0183	0.9854	0.0062	0.0053	0.0118	0.036	1.61644	4.44444	0.00922283805324324	65763	43650	37312
c3y_0631001	fever_over_39c_count_cum_2hy	-0.0403	0.2524	-0.1596	0.8732	0.0204	0.0054	0.0118	0.0364	1.61644	4.08989	0.0239135844336473	65763	78071	64965
c3y_0631001	fever_over_39c_count_cum_2y	-0.1099	0.2696	-0.4077	0.6835	0.015	0.0053	0.0118	0.0302	1.61644	3.82278	0.0241212321085436	65763	43650	37312
c3y_0631001	first_vaccination_bcg	-0.0824	0.5118	-0.1609	0.8722	0.0092	0.005	0.0118	0.0051	1.61644	0.822581	0.0109305476544756	65763	70975	61628
c3y_0631001	first_vaccination_dpt	NA	NA	NA	NA	NA	NA	0.0118	0.0012	1.61644	0.193548	NA	65763	70975	61628
c3y_0631001	first_vaccination_haemophilus_b_influenzae	NA	NA	NA	NA	NA	NA	0.0118	8e-04	1.61644	0.135593	NA	65763	73735	63962
c3y_0631001	first_vaccination_hbv	0.2731	0.3644	0.7494	0.4536	-0.0066	0.0054	0.0118	0.015	1.61644	2.63158	-0.0109656905276353	65763	73735	63962
c3y_0631001	first_vaccination_pneumococcus	NA	NA	NA	NA	-9e-04	0.0045	0.0118	-0.0025	1.61644	-0.403226	NA	65763	73735	63962
c3y_0631001	first_vaccination_polio	NA	NA	NA	NA	0.011	0.0049	0.0118	-0.0064	1.61644	-1.12281	NA	65763	73767	63988
c3y_0631001	first_vaccination_rotavirus	-0.3334	0.5107	-0.6529	0.5138	-0.021	0.005	0.0118	0.0073	1.61644	1.17742	-0.0199545081203503	65763	73767	63988
c3y_0631001	fish_allergy_score_until_4yo_positive	-0.0588	0.4309	-0.1364	0.8915	0.0023	0.0045	0.0118	0.0081	1.61644	1.55769	0.00328122956099052	65763	71648	59048
c3y_0631001	food_allergy_cum_4y	0.2011	0.2655	0.7575	0.4487	-0.0224	0.0054	0.0118	0.0458	1.61644	4.77083	-0.033423690407253	65763	53035	47618
c3y_0631001	food_allergy_cum_count_until_4yo	0.008	0.2614	0.0306	0.9756	-0.0181	0.0052	0.0118	0.0447	1.61644	4.96667	-0.0218641121774604	65763	71479	58926
c3y_0631001	food_allergy_egg_feeding_status_case_combined_1yh	0.0305	0.2571	0.1186	0.9056	-0.0222	0.006	0.0118	0.0402	1.61644	4.46667	-0.0261649602267391	65763	78277	64180
c3y_0631001	food_allergy_egg_feeding_status_case_combined_2y	0.0655	0.2704	0.2423	0.8086	-0.0203	0.0055	0.0118	0.0343	1.61644	4.34177	-0.0243817095716602	65763	79705	65319
c3y_0631001	food_allergy_egg_feeding_status_case_combined_3y	0.5301	0.396	1.3384	0.1808	-0.0211	0.0054	0.0118	0.0219	1.61644	2.60714	-0.0324801131704744	65763	79449	65148
c3y_0631001	food_allergy_egg_feeding_status_case_combined_4y	0.2138	0.3867	0.5527	0.5804	-0.0164	0.0051	0.0118	0.0133	1.61644	1.77333	-0.0272806998793121	65763	40817	35024
c3y_0631001	food_allergy_fish_feeding_status_case_combined_1yh	NA	NA	NA	NA	-0.0026	0.0043	0.0118	-0.0077	1.61644	-1.30508	NA	65763	78277	64180
c3y_0631001	food_allergy_fish_feeding_status_case_combined_2y	0.7372	1.0459	0.7048	0.4809	-0.0052	0.0045	0.0118	0.0034	1.61644	0.53125	-0.0105130910117704	65763	79705	65319
c3y_0631001	food_allergy_fish_feeding_status_case_combined_3y	NA	NA	NA	NA	-0.0021	0.004	0.0118	-0.0118	1.61644	-2.40816	NA	65763	79449	65148
c3y_0631001	food_allergy_fruit_feeding_status_case_combined_1yh	0.1361	0.5048	0.2696	0.7875	-0.0037	0.0044	0.0118	0.0068	1.61644	1.21429	-0.00540570993810535	65763	78277	64180
c3y_0631001	food_allergy_fruit_feeding_status_case_combined_2y	-0.0137	2.3496	-0.0058	0.9953	-6e-04	0.0047	0.0118	0.002	1.61644	0.3125	-0.000602647427368767	65763	79705	65319
c3y_0631001	food_allergy_fruit_feeding_status_case_combined_3y	NA	NA	NA	NA	-0.0024	0.0046	0.0118	-7e-04	1.61644	-0.107692	NA	65763	40824	35029
c3y_0631001	food_allergy_milk_feeding_status_case_combined_1yh	0.1439	0.3948	0.3645	0.7155	-0.0177	0.0052	0.0118	0.0113	1.61644	1.82258	-0.0216993519117433	65763	78277	64180
c3y_0631001	food_allergy_milk_feeding_status_case_combined_2y	0.1062	0.3331	0.3188	0.7499	-0.0147	0.0049	0.0118	0.0185	1.61644	2.84615	-0.0181373753014275	65763	79705	65319
c3y_0631001	food_allergy_milk_feeding_status_case_combined_3y	0.2094	0.4426	0.4731	0.6361	-0.012	0.0046	0.0118	0.0097	1.61644	1.49231	-0.0157235264084564	65763	79449	65148
c3y_0631001	food_allergy_milk_feeding_status_case_combined_4y	0.2322	0.5563	0.4173	0.6765	-0.0126	0.0046	0.0118	0.0075	1.61644	1.10294	-0.0210260820506984	65763	40817	35024
c3y_0631001	food_allergy_non_peanuts_nuts_feeding_status_case_combined_4y	-0.7387	0.6511	-1.1345	0.2566	-0.004	0.0053	0.0118	0.0075	1.61644	0.9375	0.00270313549035292	65763	59758	58694
c3y_0631001	food_allergy_nuts_feeding_status_case_combined_1yh	-0.3573	0.2553	-1.3994	0.1617	-0.0263	0.0048	0.0118	0.0278	1.61644	3.97143	-0.0231382758281206	65763	79705	65319
c3y_0631001	food_allergy_nuts_feeding_status_case_combined_2y	-0.4024	0.3137	-1.2827	0.1996	-0.0198	0.0048	0.0118	0.0206	1.61644	2.98551	-0.0159532066995528	65763	79449	65148
c3y_0631001	food_allergy_nuts_feeding_status_case_combined_3y	-0.3869	0.3013	-1.2844	0.199	-0.0104	0.0053	0.0118	0.0233	1.61644	2.94937	-0.00912940666297986	65763	40817	35024
c3y_0631001	food_allergy_peanuts_feeding_status_case_combined_4y	-0.8486	0.6866	-1.236	0.2165	-0.0129	0.0051	0.0118	0.0073	1.61644	1.01389	-0.00598636509141681	65763	60244	58816
c3y_0631001	food_allergy_score_cum_count_until_4yo	0.0641	0.229	0.2798	0.7796	-0.0264	0.0055	0.0118	0.064	1.61644	6.09524	-0.0337704396986755	65763	71475	58924
c3y_0631001	food_allergy_sesame_feeding_status_case_combined_1yh	-0.5489	0.5265	-1.0427	0.2971	-3e-04	0.0048	0.0118	0.0083	1.61644	1.22059	0.00514905951847083	65763	78466	64355
c3y_0631001	food_allergy_sesame_feeding_status_case_combined_2y	NA	NA	NA	NA	0.0031	0.0049	0.0118	-0.0116	1.61644	-2	NA	65763	79449	65148
c3y_0631001	food_allergy_sesame_feeding_status_case_combined_3y	-0.5151	0.93	-0.5538	0.5797	0.0065	0.0046	0.0118	0.0033	1.61644	0.540984	0.0129272556295114	65763	40817	35024
c3y_0631001	food_allergy_shellfish_feeding_status_case_combined_1yh	-0.2461	0.2504	-0.9829	0.3257	-0.0187	0.0049	0.0118	0.0297	1.61644	4.30435	-0.0166442650064654	65763	78270	64176
c3y_0631001	food_allergy_shellfish_feeding_status_case_combined_2y	-0.0345	0.457	-0.0755	0.9398	-0.0105	0.0053	0.0118	0.0117	1.61644	1.82812	-0.0113663171775672	65763	79705	65319
c3y_0631001	food_allergy_shellfish_feeding_status_case_combined_3y	0.2277	1.0099	0.2255	0.8216	-0.0077	0.0054	0.0118	0.0023	1.61644	0.338235	-0.0126659972012694	65763	40817	35024
c3y_0631001	food_allergy_shellfish_feeding_status_case_combined_4y	-0.2486	0.2649	-0.9385	0.348	-0.0016	0.0051	0.0118	0.0249	1.61644	3.32	0.00192993144224657	65763	40817	35024
c3y_0631001	food_allergy_soba_feeding_status_case_combined_1yh	-0.4662	0.3149	-1.4807	0.1387	-0.0277	0.0051	0.0118	0.0249	1.61644	3.95238	-0.0233571530933705	65763	78466	64355
c3y_0631001	food_allergy_soba_feeding_status_case_combined_2y	-0.6906	0.4185	-1.6504	0.0989	-0.0259	0.0053	0.0118	0.0143	1.61644	2.2	-0.02002696521453	65763	79449	65148
c3y_0631001	food_allergy_soba_feeding_status_case_combined_3y	-0.3807	0.5932	-0.6417	0.521	-0.0137	0.0049	0.0118	0.0059	1.61644	0.819444	-0.0172420734478696	65763	40817	35024
c3y_0631001	food_allergy_soba_feeding_status_case_combined_4y	-0.5605	0.5349	-1.0479	0.2947	-0.0093	0.0055	0.0118	0.0094	1.61644	1.32394	-0.00793819770042926	65763	40817	35024
c3y_0631001	food_allergy_wheat_feeding_status_case_combined_1yh	-0.0494	0.4494	-0.11	0.9124	-0.0087	0.0044	0.0118	0.008	1.61644	1.45455	-0.00933834493735262	65763	78277	64180
c3y_0631001	fruit_allergy_score_until_4yo_positive	-0.0315	0.3634	-0.0868	0.9308	-0.0105	0.0046	0.0118	0.0137	1.61644	2.20968	-0.0119580629442646	65763	71648	59048
c3y_0631001	ft1b_0080001	0.0326	0.2571	0.1269	0.8991	0.0055	0.0049	0.0118	0.0438	1.61644	3.68067	0.00489561040998556	65763	65763	65763
c3y_0631001	ft1b_0400001	0.0381	0.2517	0.1513	0.8798	4e-04	0.0052	0.0118	0.0545	1.61644	4.12879	-0.000565478026665494	65763	63210	61463
c3y_0631001	ft1b_0410001	0.0151	0.2367	0.0636	0.9493	0.003	0.0053	0.0118	0.0599	1.61644	3.94079	0.00284848260635584	65763	63210	61463
c3y_0631001	ft1b_0420001	0.0324	0.2589	0.125	0.9005	0.0078	0.0053	0.0118	0.0544	1.61644	3.62667	0.00761504963498454	65763	63210	61463
c3y_0631001	ft1b_0430001	0.3355	0.3032	1.1064	0.2685	0.0138	0.0053	0.0118	0.0461	1.61644	3.17931	0.00712824020794404	65763	60769	59162
c3y_0631001	ft1b_0440001	-0.2879	0.2852	-1.0093	0.3128	-0.0075	0.0052	0.0118	0.053	1.61644	4.24	-0.000726983109621236	65763	62609	60894
c3y_0631001	ft1b_0450001	0.0852	0.2637	0.323	0.7467	0.0032	0.0051	0.0118	0.0486	1.61644	4.58491	0.00140231204746079	65763	61586	59896
c3y_0631001	ft1b_0460001	0.3211	0.2683	1.1969	0.2314	-0.0079	0.0052	0.0118	0.0516	1.61644	4.96154	-0.0194440574935919	65763	36752	35630
c3y_0631001	ft1b_0470001b	NA	NA	NA	NA	-0.001	0.0049	0.0118	-0.0046	1.61644	-0.479167	NA	65763	20259	17151
c3y_0631001	ft1b_0480001	0.1615	0.2752	0.5868	0.5573	0.0123	0.0053	0.0118	0.0568	1.61644	3.44242	0.00903368658435972	65763	63210	61463
c3y_0631001	gastroenteritis_cum_2y	-0.4198	0.4456	-0.9421	0.3462	0.0043	0.0051	0.0118	0.0158	1.61644	2.07895	0.0104674281874614	65763	60590	59124
c3y_0631001	hand_foot_and_mouth_disease_cum_2y	NA	NA	NA	NA	0.0029	0.005	0.0118	-6e-04	1.61644	-0.0810811	NA	65763	59039	57497
c3y_0631001	hba1c_ngsp_early	-0.092	0.2072	-0.4439	0.6571	0.0012	0.0052	0.0118	0.0558	1.61644	6.2	0.00377190286484496	65763	61195	59346
c3y_0631001	herpangina_cum_2y	-0.1562	0.4314	-0.3621	0.7173	9e-04	0.0047	0.0118	0.0091	1.61644	1.26389	0.00262331160489996	65763	58807	57270
c3y_0631001	hg	0.0088	0.2135	0.0413	0.967	-0.0086	0.0054	0.0118	0.078	1.61644	1.93069	-0.00933446611674755	65763	65112	65111
c3y_0631001	hsv_infection_cum_2y	0.194	0.9604	0.202	0.8399	0.0085	0.0052	0.0118	0.0026	1.61644	0.472727	0.008190797006233	65763	59117	57568
c3y_0631001	influenza_viral_infections_cum_4y	-0.0056	0.2762	-0.0203	0.9838	0.0082	0.0048	0.0118	0.0286	1.61644	3.91781	0.00934983381596912	65763	77807	64758
c3y_0631001	intellectual_and_developmental_disability_including_language_delay_cum_4y	NA	NA	NA	NA	NA	NA	0.0118	2e-04	1.61644	0.030303	NA	65763	78115	64981
c3y_0631001	isacc_modified_current_runny_nose_autumn_2y	-0.8155	2.8465	-0.2865	0.7745	0.0142	0.0048	0.0118	0.0014	1.61644	0.237288	0.0176816667873766	65763	65303	65302
c3y_0631001	isacc_modified_current_runny_nose_autumn_3y	0.9072	1.0486	0.8651	0.387	0.0168	0.0045	0.0118	0.0039	1.61644	0.590909	0.0108687155820794	65763	64701	64700
c3y_0631001	isacc_modified_current_runny_nose_autumn_4y	NA	NA	NA	NA	0.0177	0.0046	0.0118	-0.0066	1.61644	-1.06452	NA	65763	65579	65579
c3y_0631001	isacc_modified_current_runny_nose_nonpollen_season_2y	NA	NA	NA	NA	NA	NA	0.0118	5e-04	1.61644	0.0746269	NA	65763	64676	64675
c3y_0631001	isacc_modified_current_runny_nose_nonpollen_season_3y	NA	NA	NA	NA	0.0193	0.0046	0.0118	-0.0024	1.61644	-0.393443	NA	65763	64700	64699
c3y_0631001	isacc_modified_current_runny_nose_nonpollen_season_4y	NA	NA	NA	NA	NA	NA	0.0118	0.001	1.61644	0.149254	NA	65763	61264	59409
c3y_0631001	isacc_modified_current_runny_nose_pollen_season_2y	NA	NA	NA	NA	NA	NA	0.0118	6e-04	1.61644	0.0983607	NA	65763	64752	64751
c3y_0631001	isacc_modified_current_runny_nose_pollen_season_3y	0.3937	0.611	0.6443	0.5193	0.0082	0.0048	0.0118	0.0055	1.61644	0.833333	0.00513887388442875	65763	64718	64717
c3y_0631001	isacc_modified_current_runny_nose_pollen_season_4y	0.4551	0.4989	0.9122	0.3617	0.0043	0.0047	0.0118	0.0103	1.61644	1.43056	-0.000719177119250237	65763	65579	65579
c3y_0631001	isacc_modified_current_runny_nose_spring_2y	1	2.2543	0.4865	0.6266	0.0034	0.0047	0.0118	0.0019	1.61644	0.301587	-0.00179267067152622	65763	65303	65302
c3y_0631001	isacc_modified_current_runny_nose_spring_3y	0.8085	1.2704	0.6364	0.5245	0.0038	0.0051	0.0118	0.0027	1.61644	0.428571	-0.000736028058018241	65763	64642	64641
c3y_0631001	isacc_modified_current_runny_nose_spring_4y	0.6607	0.561	1.1777	0.2389	0.0059	0.0045	0.0118	0.0091	1.61644	1.28169	-0.000907581964407596	65763	64700	64699
c3y_0631001	isacc_modified_current_runny_nose_summer_2y	NA	NA	NA	NA	0.0146	0.0048	0.0118	-7e-04	1.61644	-0.118644	NA	65763	65303	65302
c3y_0631001	isacc_modified_current_runny_nose_summer_3y	1	2.8826	0.5746	0.5655	0.0089	0.005	0.0118	0.0024	1.61644	0.358209	0.000162815745354904	65763	64642	64641
c3y_0631001	isacc_modified_current_runny_nose_summer_4y	NA	NA	NA	NA	0.0108	0.0051	0.0118	-3e-04	1.61644	-0.0379747	NA	65763	65579	65579
c3y_0631001	isacc_modified_current_runny_nose_winter_2y	-0.2495	0.6415	-0.389	0.6973	0.0188	0.005	0.0118	0.0049	1.61644	0.742424	0.0210094349223238	65763	64819	64818
c3y_0631001	isacc_modified_current_runny_nose_winter_3y	NA	NA	NA	NA	0.0127	0.0042	0.0118	-9e-04	1.61644	-0.160714	NA	65763	64701	64700
c3y_0631001	isacc_modified_current_runny_nose_winter_4y	NA	NA	NA	NA	0.0101	0.0049	0.0118	-0.0038	1.61644	-0.535211	NA	65763	65579	65579
c3y_0631001	kawasaki_disease_cum_4y	NA	NA	NA	NA	0.0055	0.0048	0.0118	-6e-04	1.61644	-0.0967742	NA	65763	59541	58494
c3y_0631001	length_of_labor	0.2081	0.2531	0.8222	0.411	0.0107	0.0049	0.0118	0.0336	1.61644	4.73239	0.00758399168072347	65763	71094	63317
c3y_0631001	low_birth_weight	0.1098	0.2201	0.4988	0.6179	-0.003	0.0049	0.0118	0.0312	1.61644	4.8	-0.00546570724096881	65763	71026	63259
c3y_0631001	lower_respiratory_tract_infection_cum_2y	-0.0345	0.3396	-0.1017	0.919	0.0043	0.0052	0.0118	0.0186	1.61644	2.58333	0.00517336475969065	65763	60809	59325
c3y_0631001	m0mb_0410001	0.2015	0.2062	0.9772	0.3284	-0.0058	0.0057	0.0118	0.0693	1.61644	6.41667	-0.0120561981326902	65763	65763	65763
c3y_0631001	m0mb_0420001	0.1834	0.2151	0.8526	0.3939	-5e-04	0.0056	0.0118	0.0712	1.61644	6.47273	-0.00607067003917841	65763	65763	65763
c3y_0631001	m0mb_0430001	0.0503	0.1739	0.2892	0.7724	0.0083	0.0051	0.0118	0.062	1.61644	4.46043	0.00722180143030145	65763	65550	65550
c3y_0631001	m0mb_0450001	0.2269	0.2703	0.8392	0.4014	-0.0059	0.0049	0.0118	0.0209	1.61644	3.16667	-0.00962066844188155	65763	65763	65763
c3y_0631001	m0mb_0460001	0.15	0.2557	0.5868	0.5573	-0.0123	0.0047	0.0118	0.0224	1.61644	3.5	-0.014995322460967	65763	65763	65763
c3y_0631001	m0mb_0480001	0.1987	0.1967	1.0099	0.3126	-0.0015	0.0055	0.0118	0.0638	1.61644	6.44444	-0.00722766167715148	65763	65763	65763
c3y_0631001	m1m_0030001_1	NA	NA	NA	NA	NA	NA	0.0118	0.0011	1.61644	0.186441	NA	65763	61862	59953
c3y_0631001	m1m_0030001_2	-0.9159	0.5685	-1.6112	0.1071	-0.04	0.0051	0.0118	0.0098	1.61644	1.46269	-0.0330629949131513	65763	61862	59953
c3y_0631001	m1m_0030001_3	NA	NA	NA	NA	0.0775	0.0048	0.0118	-0.0104	1.61644	-1.92593	NA	65763	61862	59953
c3y_0631001	m1m_0040001_1	1	0.4312	2.3806	0.0173	0.0126	0.0053	0.0118	0.0166	1.61644	2.72131	-0.000975592303745803	65763	61862	59953
c3y_0631001	m1m_0040001_2	0.4711	1.017	0.4633	0.6432	-0.0049	0.0051	0.0118	0.0022	1.61644	0.431373	-0.00766706061320495	65763	61862	59953
c3y_0631001	m1m_0040001_4	-1	0.4804	-2.1902	0.0285	-0.0194	0.0052	0.0118	0.0173	1.61644	2.74603	-0.00568989572339102	65763	61862	59953
c3y_0631001	m1m_0040001_6	NA	NA	NA	NA	0.0199	0.0051	0.0118	-0.0088	1.61644	-1.76	NA	65763	61862	59953
c3y_0631001	m1m_0250001_1	0.3795	0.3672	1.0335	0.3014	0.02	0.005	0.0118	0.0132	1.61644	2.09524	0.0167506431371615	65763	61862	59953
c3y_0631001	m1m_0250001_2	-0.3801	0.4327	-0.8785	0.3797	-0.0205	0.0051	0.0118	0.0101	1.61644	1.60317	-0.0178554888498292	65763	61862	59953
c3y_0631001	m1m_0250001_3	-0.6141	0.8248	-0.7445	0.4566	0.0011	0.0049	0.0118	0.0035	1.61644	0.603448	0.00515627446909017	65763	61862	59953
c3y_0631001	m1m_0260001_1	-0.5576	0.5971	-0.9338	0.3504	0.0038	0.0054	0.0118	0.0079	1.61644	1.36207	0.00952018501827334	65763	61862	59953
c3y_0631001	m1m_0260001_2	0.5701	0.7201	0.7917	0.4285	-0.0082	0.0054	0.0118	0.0055	1.61644	0.901639	-0.0135367098806429	65763	60307	58504
c3y_0631001	m1m_bed_time	NA	NA	NA	NA	NA	NA	0.0118	2e-04	1.61644	0.0350877	NA	65763	67658	62886
c3y_0631001	m1m_nap_count	0.4209	0.2745	1.5338	0.1251	-0.0096	0.0044	0.0118	0.0286	1.61644	4.4	-0.0182840507388748	65763	67669	62897
c3y_0631001	m1m_night_wake_up_count	0.6742	0.3222	2.0926	0.0364	-4e-04	0.0048	0.0118	0.0238	1.61644	3.83871	-0.0119352906836846	65763	67682	62911
c3y_0631001	m1m_sleep_time_day	0.4212	0.2212	1.9044	0.0569	0.0202	0.0052	0.0118	0.0395	1.61644	6.69492	0.0126655194362911	65763	67613	62846
c3y_0631001	m1m_sleep_time_night	0.4968	0.3408	1.4579	0.1449	-0.0026	0.0052	0.0118	0.0141	1.61644	2.2381	-0.00928598831519213	65763	67669	62897
c3y_0631001	m1m_total_sleep_time	0.5726	0.2693	2.1266	0.0335	0.0107	0.0053	0.0118	0.028	1.61644	4.66667	0.000964158116643461	65763	67613	62846
c3y_0631001	m1m_wake_up_time	0.0063	0.2986	0.0211	0.9831	-0.0021	0.0047	0.0118	0.0249	1.61644	3.19231	-0.00237918926480626	65763	67658	62886
c3y_0631001	mbpfas0001b	0.0085	0.6868	0.0124	0.9901	0.0031	0.0053	0.0118	0.0136	1.61644	0.660194	0.00341564255647527	65763	77614	63643
c3y_0631001	mbpfas0007	-0.9703	2.3103	-0.42	0.6745	0.0045	0.0049	0.0118	0.0067	1.61644	0.345361	0.0132710291931283	65763	65163	65162
c3y_0631001	mbpfas0009	-0.4846	0.3454	-1.4029	0.1606	0.0166	0.0045	0.0118	0.054	1.61644	2.45455	0.0299000253941276	65763	65161	65160
c3y_0631001	mbpfas0013	-0.5226	0.4074	-1.2827	0.1996	0.0075	0.0049	0.0118	0.0495	1.61644	2.25	0.0208376428406658	65763	64642	64641
c3y_0631001	mbpfas0017	-0.441	0.3695	-1.1937	0.2326	0.0025	0.0052	0.0118	0.0561	1.61644	2.55	0.0143480257969135	65763	65201	65200
c3y_0631001	mbpfas0021	-0.3976	0.7242	-0.549	0.583	-0.0033	0.0053	0.0118	0.0148	1.61644	0.714976	0.00191699390295163	65763	63328	63328
c3y_0631001	mbpfas0025	NA	NA	NA	NA	-0.0045	0.0051	0.0118	-0.001	1.61644	-0.046729	NA	65763	64852	64852
c3y_0631001	mbpfas0029	0.0812	0.455	0.1784	0.8584	-0.0042	0.005	0.0118	0.0334	1.61644	1.63725	-0.00595539020072804	65763	65500	65500
c3y_0631001	mbpfas0039b	NA	NA	NA	NA	NA	NA	0.0118	0.0042	1.61644	0.214286	NA	65763	77614	63643
c3y_0631001	mbpfas0041	NA	NA	NA	NA	NA	NA	0.0118	0.0047	1.61644	0.20524	NA	65763	65121	65121
c3y_0631001	mbpfas0045	NA	NA	NA	NA	0.0013	0.0047	0.0118	-0.008	1.61644	-0.451977	NA	65763	65546	65546
c3y_0631001	mbpfas0047	-0.066	0.3293	-0.2003	0.8412	-0.0038	0.0047	0.0118	0.0515	1.61644	2.48792	-0.00226109863618495	65763	65210	65210
c3y_0631001	mbpfas0053b	0.3057	0.5732	0.5333	0.5938	-0.01	0.0046	0.0118	0.0222	1.61644	1.21978	-0.016453358858665	65763	77614	63643
c3y_0631001	mbpfas0067b	-0.0782	0.4459	-0.1754	0.8608	-0.0011	0.0048	0.0118	0.0296	1.61644	1.5914	0.000231465363642097	65763	77614	63643
c3y_0631001	mbpfas0073	-0.6222	0.376	-1.655	0.0979	0.0052	0.0047	0.0118	0.0626	1.61644	2.69828	0.0229980055849464	65763	65155	65155
c3y_0631001	milk_allergy_1hy	0.0631	0.3724	0.1694	0.8655	-0.0127	0.0049	0.0118	0.0138	1.61644	2.15625	-0.0157890535117589	65763	71426	58884
c3y_0631001	milk_allergy_2y	0.2976	0.4036	0.7373	0.4609	-0.0117	0.0049	0.0118	0.0113	1.61644	1.79365	-0.017253572178866	65763	71426	58884
c3y_0631001	milk_allergy_3y	0.7062	1.8786	0.3759	0.707	-0.0062	0.0048	0.0118	0.0017	1.61644	0.288136	-0.0104499069357268	65763	71426	58884
c3y_0631001	milk_allergy_cum_4y	0.0766	0.3398	0.2255	0.8216	-0.0144	0.005	0.0118	0.0203	1.61644	3.02985	-0.0182170573209944	65763	71653	59053
c3y_0631001	milk_allergy_score_until_4yo	0.0596	0.2565	0.2322	0.8164	-0.0135	0.0049	0.0118	0.0317	1.61644	4.28378	-0.0172414425550838	65763	71426	58884
c3y_0631001	milk_allergy_score_until_4yo_positive	0.0615	0.2554	0.2406	0.8099	-0.0126	0.0049	0.0118	0.0309	1.61644	4.06579	-0.016186012293193	65763	71426	58884
c3y_0631001	mn	0.061	0.1586	0.3849	0.7003	-8e-04	0.005	0.0118	0.0781	1.61644	4.91195	-0.00279110274163615	65763	63800	63799
c3y_0631001	mt1b_0020001	-0.0024	0.2525	-0.0097	0.9923	-0.0011	0.0055	0.0118	0.0349	1.61644	4.30864	-0.00108369067907735	65763	64932	64932
c3y_0631001	mt1b_0020101	0.0076	0.2645	0.0288	0.977	-0.0016	0.0054	0.0118	0.0332	1.61644	4.25641	-0.00179836880339138	65763	65161	65161
c3y_0631001	mt1b_0030001	-0.2347	0.2687	-0.8736	0.3823	-0.0092	0.0047	0.0118	0.0286	1.61644	3.575	-0.00500699060933159	65763	65517	65517
c3y_0631001	mt1b_0030101	-0.2149	0.2672	-0.8044	0.4212	-0.0089	0.0048	0.0118	0.0294	1.61644	3.58537	-0.00500052657986425	65763	65763	65763
c3y_0631001	mt1b_0040001b	-0.0951	0.3389	-0.2806	0.779	0.0059	0.0049	0.0118	0.015	1.61644	2.58621	0.00799548679460297	65763	77614	63643
c3y_0631001	mt1b_0040101b	-0.1422	0.3454	-0.4117	0.6806	0.0065	0.005	0.0118	0.0141	1.61644	2.35	0.00974736003574091	65763	69375	56382
c3y_0631001	mt1b_0050001	0.21	0.2384	0.8807	0.3785	0.0527	0.0049	0.0118	0.0302	1.61644	4.50746	0.0497833269715576	65763	65763	65763
c3y_0631001	mt1b_0050101	0.2285	0.2393	0.955	0.3396	0.0549	0.0049	0.0118	0.03	1.61644	4.34783	0.0516831619073299	65763	65763	65763
c3y_0631001	mt1b_0060001	-0.0841	0.3048	-0.2758	0.7827	0.0089	0.0048	0.0118	0.02	1.61644	2.85714	0.0103567291636158	65763	65763	65763
c3y_0631001	mt1b_0060101	-0.0633	0.3149	-0.201	0.8407	0.0099	0.0049	0.0118	0.0191	1.61644	2.72857	0.0110206449903794	65763	65763	65763
c3y_0631001	mt1b_0080001	0.0246	0.1925	0.1277	0.8984	0.01	0.0052	0.0118	0.0576	1.61644	6.32967	0.00969781004072275	65763	65763	65763
c3y_0631001	mt1b_0100101	0.129	0.189	0.6822	0.4951	0.0187	0.0056	0.0118	0.0571	1.61644	3.48171	0.0159036170330698	65763	65763	65763
c3y_0631001	mt1b_0100201	-0.0421	0.1828	-0.2306	0.8177	0.0089	0.0047	0.0118	0.055	1.61644	6.11111	0.0103196860262537	65763	65763	65763
c3y_0631001	mt1b_0100301	-0.0378	0.2351	-0.1608	0.8722	0.005	0.0049	0.0118	0.034	1.61644	4.72222	0.0058924415865695	65763	65763	65763
c3y_0631001	mt1b_0100401	-0.1366	0.228	-0.5991	0.5491	0.0092	0.0049	0.0118	0.039	1.61644	5.34247	0.0124477341101249	65763	65763	65763
c3y_0631001	mt1b_0100501	-0.0999	0.1796	-0.5562	0.5781	-7e-04	0.0049	0.0118	0.0606	1.61644	5.66355	0.00204612570036384	65763	65763	65763
c3y_0631001	mt1b_0100601	0.0614	0.1832	0.3353	0.7374	-0.007	0.0046	0.0118	0.0596	1.61644	5.51852	-0.00895047615324546	65763	65763	65763
c3y_0631001	mt1b_0100701	0.2887	0.2228	1.2961	0.1949	-0.0123	0.005	0.0118	0.0456	1.61644	5.92208	-0.0195611248771185	65763	65763	65763
c3y_0631001	mt1b_0100801	0.1073	0.1671	0.6426	0.5205	0.0173	0.0054	0.0118	0.0914	1.61644	7.87931	0.0145385130351438	65763	65763	65763
c3y_0631001	mt1b_0200101	-0.3566	0.2271	-1.5705	0.1163	-0.008	0.0051	0.0118	0.0567	1.61644	5.0177	0.00126763205156159	65763	65763	65763
c3y_0631001	mt1b_0200201	0.4032	0.2388	1.6886	0.0913	0.0045	0.0052	0.0118	0.0537	1.61644	4.92661	-0.00582746496239438	65763	65347	65347
c3y_0631001	mt1b_0200301	-0.0799	0.2297	-0.3479	0.7279	0.0024	0.0049	0.0118	0.0432	1.61644	4.69565	0.00432876004669562	65763	65479	65479
c3y_0631001	mt1b_0200401	0.1962	0.2154	0.9109	0.3623	0.0093	0.0052	0.0118	0.0552	1.61644	5.52	0.00444253900690918	65763	65763	65763
c3y_0631001	mt1b_0200501	0.0739	0.2909	0.2539	0.7996	-0.0053	0.0047	0.0118	0.026	1.61644	1.9697	-0.00672162210705095	65763	65763	65763
c3y_0631001	mt1b_0400001	0.3403	0.2316	1.4696	0.1417	8e-04	0.0051	0.0118	0.0725	1.61644	6.90476	-0.00956100619138182	65763	65763	65763
c3y_0631001	mt1b_0410001	0.1823	0.2149	0.8484	0.3962	-9e-04	0.005	0.0118	0.0631	1.61644	6.8587	-0.00610514335125301	65763	65763	65763
c3y_0631001	mt1b_0420001	0.21	0.2387	0.8801	0.3788	-5e-04	0.005	0.0118	0.0587	1.61644	6.52222	-0.0062489271396651	65763	65763	65763
c3y_0631001	mt1b_0430001	0.1394	0.1907	0.731	0.4648	0.0188	0.005	0.0118	0.058	1.61644	4.87395	0.0157056196789111	65763	65763	65763
c3y_0631001	mt1b_0440001	-0.1608	0.2376	-0.677	0.4984	-0.0096	0.0055	0.0118	0.0611	1.61644	6.17172	-0.00548396785338139	65763	65763	65763
c3y_0631001	mt1b_0450001	-0.1622	0.2452	-0.6617	0.5082	-0.0015	0.005	0.0118	0.029	1.61644	4.14286	0.00153178708558376	65763	65763	65763
c3y_0631001	mt1b_0460001	-0.0561	0.2251	-0.2493	0.8031	0.0026	0.0049	0.0118	0.0312	1.61644	4.52174	0.00375738290860833	65763	65763	65763
c3y_0631001	mt1b_0470001	NA	NA	NA	NA	-0.0061	0.0048	0.0118	-0.0051	1.61644	-0.87931	NA	65763	65763	65763
c3y_0631001	mt1b_0480001	0.2452	0.2199	1.1153	0.2647	0.0033	0.0052	0.0118	0.0615	1.61644	5.6422	-0.00343229233310977	65763	65763	65763
c3y_0631001	mt1u_0010001	0.0777	0.3211	0.242	0.8088	-0.0033	0.0054	0.0118	0.0165	1.61644	2.79661	-0.00444712578399365	65763	65763	65763
c3y_0631001	mt1u_0020001	0.2908	0.3545	0.8202	0.4121	-0.0135	0.0051	0.0118	0.013	1.61644	2.13115	-0.0173164230377016	65763	65763	65763
c3y_0631001	mt2b_0410001	-0.0258	0.2117	-0.122	0.9029	0.0029	0.0052	0.0118	0.0775	1.61644	6.73913	0.00385449067341948	65763	65763	65763
c3y_0631001	mt2b_0420001	0.0437	0.2186	0.1999	0.8416	0.0071	0.0051	0.0118	0.0791	1.61644	6.76068	0.0060431564544474	65763	65763	65763
c3y_0631001	mt2b_0430001	0.2012	0.1633	1.2321	0.2179	0.0147	0.0053	0.0118	0.0853	1.61644	5.29814	0.00874763437433115	65763	65763	65763
c3y_0631001	mt2b_0450001	-0.1169	0.1899	-0.6159	0.5379	0.0058	0.0047	0.0118	0.0514	1.61644	6.425	0.00896404814982275	65763	65763	65763
c3y_0631001	mt2b_0460001	-0.0687	0.2083	-0.3298	0.7416	0.0071	0.0057	0.0118	0.0452	1.61644	5.38095	0.00895964748232889	65763	65460	65460
c3y_0631001	mt2b_0480001	0.0298	0.1936	0.1536	0.8779	0.0135	0.0056	0.0118	0.0758	1.61644	5.57353	0.013265686480115	65763	65098	65098
c3y_0631001	mt2b_0490001	-0.3208	0.2756	-1.1637	0.2445	-0.0203	0.0049	0.0118	0.0271	1.61644	3.56579	-0.0148526555256525	65763	65763	65763
c3y_0631001	mt2u_0010001	0.1337	0.2747	0.4869	0.6263	0.0125	0.0056	0.0118	0.0227	1.61644	3.72131	0.0104929707511209	65763	65763	65763
c3y_0631001	mt2u_0020001	0.0148	0.2713	0.0546	0.9565	0.0094	0.0054	0.0118	0.0228	1.61644	3.8	0.00931859909566602	65763	65763	65763
c3y_0631001	mumps_cum_4y	-0.3636	0.7503	-0.4846	0.628	0.0028	0.0043	0.0118	0.0044	1.61644	0.594595	0.00575496660228605	65763	78115	64981
c3y_0631001	mycotic_or_fungal_infection_cum_2y	-0.4871	0.7329	-0.6646	0.5063	0.0179	0.005	0.0118	0.0053	1.61644	0.929825	0.023970123858681	65763	79056	64815
c3y_0631001	nuts_allergy_score_until_4yo_positive	-0.3314	0.4851	-0.6831	0.4945	-0.0144	0.0049	0.0118	0.0098	1.61644	1.44118	-0.0133199127528174	65763	71648	59048
c3y_0631001	otitis_media_cum_2y	0.1583	0.2812	0.5628	0.5736	-0.0046	0.0052	0.0118	0.0243	1.61644	3.68182	-0.00772076520414739	65763	60884	59394
c3y_0631001	out_of_night_diapers_age_4y	-0.0752	0.3668	-0.2049	0.8377	-0.0197	0.0048	0.0118	0.0304	1.61644	2.15603	-0.0200750241066427	65763	61095	59251
c3y_0631001	participant_reported_food_allergy_cum_4y	0.0606	0.2752	0.2203	0.8256	-0.0194	0.0052	0.0118	0.0429	1.61644	4.71429	-0.0245913132153813	65763	71648	59048
c3y_0631001	pb	0.5756	0.2442	2.3569	0.0184	0.0267	0.0049	0.0118	0.0508	1.61644	6.51282	0.0132072751055016	65763	64868	64867
c3y_0631001	peanuts_allergy_score_4yo_positive	-1	4.6047	-0.3017	0.7629	-0.0149	0.0048	0.0118	0.0018	1.61644	0.28125	-0.0109940081245675	65763	71648	59048
c3y_0631001	premature_birth	0.7881	0.5544	1.4215	0.1552	2e-04	0.0053	0.0118	0.0091	1.61644	1.56897	-0.0080345246435222	65763	71026	63259
c3y_0631001	psychomotor_developmental_delay_cum_4y	NA	NA	NA	NA	0.0036	0.0051	0.0118	-0.0018	1.61644	-0.295082	NA	65763	78115	64981
c3y_0631001	roseola_infantum_cum_2y	-0.1419	0.4133	-0.3433	0.7313	0.0057	0.0051	0.0118	0.0126	1.61644	2	0.00790309956604257	65763	60807	59319
c3y_0631001	rsv_infection_cum_2y	-0.1168	0.1932	-0.6048	0.5453	-0.0057	0.005	0.0118	0.0361	1.61644	5.30882	-0.00386500532817676	65763	58931	57392
c3y_0631001	sccon003	0.646	0.2336	2.7652	0.0057	0.0661	0.0052	0.0118	0.0704	1.61644	8.38095	0.0510077860149597	65763	63051	63050
c3y_0631001	sccon005	0.0278	0.2588	0.1074	0.9145	0.0139	0.0055	0.0118	0.0252	1.61644	3.76119	0.0137390537678156	65763	65164	65163
c3y_0631001	se	0.0377	0.1699	0.2219	0.8244	0.0036	0.0059	0.0118	0.0628	1.61644	1.82558	0.00269483188243026	65763	65052	65051
c3y_0631001	shellfish_allergy_score_until_4yo_positive	-0.7229	1.2151	-0.595	0.5519	0.0037	0.0048	0.0118	0.0027	1.61644	0.442623	0.00844288103557253	65763	71648	59048
c3y_0631001	soba_allergy_score_until_4yo_positive	-0.2611	0.4505	-0.5795	0.5623	-0.0114	0.0048	0.0118	0.0105	1.61644	1.75	-0.0104626852154649	65763	71648	59048
c3y_0631001	soybean_allergy_score_until_4yo_positive	0.2148	0.4616	0.4654	0.6417	-0.0059	0.0053	0.0118	0.0084	1.61644	1.29231	-0.00909753114606272	65763	71426	58884
c3y_0631001	streptococcus_pyogenes_cum_4y	0.4685	0.5757	0.8139	0.4157	0.0089	0.005	0.0118	0.0062	1.61644	0.984127	0.00587664092764073	65763	77807	64758
c3y_0631001	ucbb_0080001b	-0.2087	0.2344	-0.8901	0.3734	6e-04	0.0048	0.0118	0.029	1.61644	4.83333	0.00462779408945647	65763	77736	63787
c3y_0631001	ucbb_0410001	0.0401	0.1121	0.3575	0.7207	-0.0011	0.0061	0.0118	0.3582	1.61644	8.3109	-0.00465484606257037	65763	65763	65763
c3y_0631001	ucbb_0420001	0.1068	0.119	0.8976	0.3694	0.0012	0.006	0.0118	0.3484	1.61644	7.81166	-0.00703828200696738	65763	65763	65763
c3y_0631001	ucbb_0430001	0.0891	0.1075	0.8282	0.4076	0.0046	0.0068	0.0118	0.2981	1.61644	4.26466	-0.000821827992941858	65763	65763	65763
c3y_0631001	ucbb_0450001	0.2966	0.1801	1.6465	0.0997	0.0053	0.0057	0.0118	0.0986	1.61644	10.9556	-0.00510379292785552	65763	65763	65763
c3y_0631001	ucbb_0460001	0.3038	0.1926	1.5776	0.1147	-0.0027	0.0061	0.0118	0.0956	1.61644	10.5055	-0.0136493379221157	65763	65763	65763
c3y_0631001	ucbb_0480001	0.0823	0.1154	0.7129	0.4759	0.0024	0.0059	0.0118	0.3442	1.61644	7.23109	-0.00353407349213507	65763	65763	65763
c3y_0631001	upper_respiratory_tract_infection_cum_2y	-0.1142	0.323	-0.3537	0.7236	-0.0027	0.0049	0.0118	0.018	1.61644	2.64706	-0.00123155072584032	65763	60838	59350
c3y_0631001	urinary_tract_infections_cum_4y	NA	NA	NA	NA	-0.0024	0.0051	0.0118	-0.0027	1.61644	-0.442623	NA	65763	79056	64815
c3y_0631001	urticaria_cum_4y	-0.0702	0.3975	-0.1766	0.8598	0.005	0.0048	0.0118	0.0121	1.61644	1.77941	0.00643361896607273	65763	61740	57739
c3y_0631001	varicella_cum_4y	0.1625	0.6729	0.2414	0.8092	-0.0105	0.005	0.0118	0.0045	1.61644	0.642857	-0.012887598663373	65763	77807	64758
c3y_0631001	wheat_allergy_score_until_4yo_positive	0.0922	0.2409	0.3829	0.7018	-0.0036	0.0048	0.0118	0.0305	1.61644	4.55224	-0.00606783254081032	65763	71426	58884
c3y_0631101	BMI	-0.1892	0.1175	-1.6093	0.1076	0.0114	0.0064	0.0114	0.1732	1.96552	19.4607	0.0219084122273887	65763	163835	0
c3y_0631101	adenovirus_infection_cum_2y	-0.2568	0.3599	-0.7136	0.4755	0.0015	0.0054	0.0114	0.0171	1.96552	2.71429	0.00525906152761893	65763	60838	59350
c3y_0631101	allergic_conjunctivitis_cum_4y	-0.1513	0.3591	-0.4213	0.6735	7e-04	0.0051	0.0114	0.0162	1.96552	2.28169	0.00286592238054261	65763	71842	62467
c3y_0631101	allergic_conjunctivitis_or_rhinitis_or_hay_fever_cum_4y	-0.3277	0.5102	-0.6422	0.5207	0.0027	0.0047	0.0114	0.0086	1.96552	1.11688	0.0061950429864823	65763	59541	58494
c3y_0631101	allergic_rhinitis_cum_4y	-0.3573	0.4197	-0.8512	0.3946	0.0038	0.0048	0.0114	0.0126	1.96552	1.55556	0.0098715489127223	65763	39019	35185
c3y_0631101	any_food_allergy_score_positive_until_4yo	0.032	0.1901	0.1683	0.8663	-0.0117	0.0049	0.0114	0.0548	1.96552	5.48	-0.0148976446423682	65763	71648	59048
c3y_0631101	asthma_cum_4y	0.3188	0.2997	1.0635	0.2876	0.0098	0.0056	0.0114	0.0306	1.96552	3.1875	0.00872613382741736	65763	40817	35024
c3y_0631101	atopic_dermatitis_cum_4y	0.0271	0.1865	0.1455	0.8843	0.0024	0.0045	0.0114	0.0633	1.96552	5.86111	0.00191251949634141	65763	60244	58816
c3y_0631101	autistic_spectrum_disorder_and_pddnos_cum_4y	0.3839	0.4094	0.9378	0.3484	0.0124	0.0044	0.0114	0.0107	1.96552	1.94545	0.0095627958743948	65763	77807	64758
c3y_0631101	bone_fracture_cum_4y	0.6514	1.043	0.6245	0.5323	-0.0058	0.0051	0.0114	0.0034	1.96552	0.548387	-0.0105402429754541	65763	77807	64758
c3y_0631101	breast_feeding_cessation_1m	0.5346	0.7411	0.7214	0.4707	0.0159	0.0044	0.0114	0.004	1.96552	0.634921	0.0138032926245839	65763	73767	63988
c3y_0631101	breast_feeding_cessation_2m	0.6986	0.4023	1.7363	0.0825	0.0179	0.0049	0.0114	0.0142	1.96552	2.18462	0.0107366198886353	65763	73735	63962
c3y_0631101	breast_feeding_cessation_3m	0.6551	0.4462	1.4682	0.1421	0.0178	0.0047	0.0114	0.0112	1.96552	1.77778	0.0121132836993325	65763	73735	63962
c3y_0631101	breast_feeding_cessation_age	0.006	0.3611	0.0166	0.9867	-0.0063	0.005	0.0114	0.018	1.96552	2.14286	-0.00704836760000042	65763	73735	63962
c3y_0631101	breast_feeding_period_1y	-0.2664	0.3202	-0.8321	0.4053	-0.0289	0.0048	0.0114	0.0188	1.96552	2.84848	-0.0285694319918255	65763	70975	61628
c3y_0631101	c1hy_0030001b2	0.0796	0.3966	0.2008	0.8408	-0.0233	0.0049	0.0114	0.0102	1.96552	1.85455	-0.0259303725609643	65763	58088	58087
c3y_0631101	c1hy_0060002_checked	0.2106	0.1309	1.608	0.1078	-0.0035	0.0054	0.0114	0.1964	1.96552	12.1235	-0.0152998443395266	65763	63195	61449
c3y_0631101	c1hy_0070002b	0.3015	0.4607	0.6544	0.5128	-0.0012	0.0051	0.0114	0.0083	1.96552	1.40678	-0.00425248628558603	65763	57999	57998
c3y_0631101	c1hy_0100001_2	0.1699	0.4224	0.4023	0.6875	-0.015	0.0051	0.0114	0.0118	1.96552	1.81538	-0.0185506471030657	65763	58745	56971
c3y_0631101	c1hy_0100001_3	-0.0894	0.2424	-0.3689	0.7122	-0.0107	0.0053	0.0114	0.0295	1.96552	3.73418	-0.00994788528252053	65763	61862	59953
c3y_0631101	c1hy_0100001_4	NA	NA	NA	NA	-0.0021	0.0047	0.0114	-0.0043	1.96552	-0.767857	NA	65763	61862	59953
c3y_0631101	c1hy_0100501_3	-0.7455	0.5954	-1.2521	0.2105	-0.0061	0.0045	0.0114	0.0065	1.96552	1.14035	-7.2944297881204e-05	65763	61862	59953
c3y_0631101	c1hy_0100501_4	-0.5833	1.3513	-0.4316	0.666	-0.0107	0.0047	0.0114	0.0022	1.96552	0.407407	-0.00852036217025931	65763	61862	59953
c3y_0631101	c1hy_0102001_3	NA	NA	NA	NA	-0.0013	0.005	0.0114	-0.0046	1.96552	-0.754098	NA	65763	61669	59771
c3y_0631101	c1hy_0103001_3	-0.0605	0.2975	-0.2034	0.8388	-0.0079	0.0053	0.0114	0.018	1.96552	3.33333	-0.00765939584511465	65763	61733	59828
c3y_0631101	c1hy_0103501_2	-0.1306	0.2789	-0.4684	0.6395	-0.0155	0.0046	0.0114	0.0212	1.96552	2.94444	-0.0147178094439893	65763	61726	59822
c3y_0631101	c1hy_0103501_3	0.9627	2.6894	0.358	0.7204	-0.0061	0.0053	0.0114	0.0018	1.96552	0.295082	-0.0113378785724013	65763	54725	53020
c3y_0631101	c1hy_0104001_2	-0.0901	0.2773	-0.3251	0.7451	-0.0356	0.005	0.0114	0.0266	1.96552	4.09231	-0.0397211029334332	65763	54023	52349
c3y_0631101	c1hy_0104001_3	NA	NA	NA	NA	0.006	0.0049	0.0114	-0.0029	1.96552	-0.508772	NA	65763	54087	52402
c3y_0631101	c1hy_0104501_2	0.0278	0.5483	0.0506	0.9596	-0.0054	0.005	0.0114	0.0064	1.96552	1.03226	-0.0060456683433931	65763	61648	59751
c3y_0631101	c1hy_0105001_2	-0.0343	0.3014	-0.1137	0.9095	-0.0214	0.0052	0.0114	0.028	1.96552	4.24242	-0.0226144613257944	65763	61779	59876
c3y_0631101	c1hy_0105001_3	NA	NA	NA	NA	-0.0032	0.0046	0.0114	-0.003	1.96552	-0.491803	NA	65763	61633	59739
c3y_0631101	c1hy_0240001_1	-0.4744	0.7114	-0.6669	0.5049	0.0123	0.0049	0.0114	0.0045	1.96552	0.725806	0.0166496652563563	65763	61531	59639
c3y_0631101	c1hy_0240001_2	0.441	0.5984	0.7369	0.4612	-0.014	0.0049	0.0114	0.0057	1.96552	0.890625	-0.0186359676450277	65763	61616	59724
c3y_0631101	c1hy_0250001_1	-0.5645	0.3329	-1.6957	0.0899	0.0095	0.0056	0.0114	0.0278	1.96552	3.80822	0.0206223138587007	65763	61100	59224
c3y_0631101	c1hy_0250001_2	0.4064	0.366	1.1104	0.2668	-0.0106	0.0047	0.0114	0.0162	1.96552	2.41791	-0.0171072239038286	65763	61077	59198
c3y_0631101	c1hy_0250001_3	0.0599	0.2333	0.2566	0.7975	-0.0039	0.005	0.0114	0.0352	1.96552	5.10145	-0.00548219904483558	65763	61700	59802
c3y_0631101	c1hy_0380101_1	NA	NA	NA	NA	-0.0082	0.0053	0.0114	-0.0018	1.96552	-0.295082	NA	65763	61689	59792
c3y_0631101	c1hy_0380101_2	0.9621	0.5463	1.7611	0.0782	0.012	0.0055	0.0114	0.0101	1.96552	1.68333	0.00250920691404882	65763	61478	59583
c3y_0631101	c1hy_0380101_3	NA	NA	NA	NA	0.0027	0.0046	0.0114	-7e-04	1.96552	-0.106061	NA	65763	61554	59664
c3y_0631101	c1hy_0380101_4	NA	NA	NA	NA	-0.0015	0.0048	0.0114	-2e-04	1.96552	-0.03125	NA	65763	59626	57810
c3y_0631101	c1hy_0493002b	0.3648	0.6531	0.5586	0.5764	0.0036	0.0052	0.0114	0.0045	1.96552	0.789474	0.0012968383601165	65763	56053	56053
c3y_0631101	c1hy_asq_acomu	-0.1053	0.1724	-0.6111	0.5411	0.0095	0.0053	0.0114	0.0861	1.96552	8.87629	0.0135612050308598	65763	64521	64520
c3y_0631101	c1hy_asq_bgm	0.1583	0.1909	0.8295	0.4068	0.0016	0.0051	0.0114	0.0765	1.96552	8.89535	-0.00320935351159926	65763	65089	65088
c3y_0631101	c1hy_asq_cfm	0.0536	0.2115	0.2536	0.7998	-0.0028	0.005	0.0114	0.0557	1.96552	6.47674	-0.00430972074221414	65763	65141	65140
c3y_0631101	c1hy_asq_dproblem	0.1824	0.2158	0.8452	0.398	0.0071	0.0054	0.0114	0.0515	1.96552	6.68831	0.00281459278739434	65763	64938	64937
c3y_0631101	c1hy_asq_epersonal	0.0344	0.2644	0.1302	0.8964	-0.0012	0.0049	0.0114	0.0355	1.96552	4.08046	-0.00194549764803198	65763	64929	64928
c3y_0631101	c1hy_asq_total	0.0638	0.1797	0.3552	0.7224	0.006	0.0053	0.0114	0.0772	1.96552	8.21277	0.00507014963697553	65763	77614	63643
c3y_0631101	c1hy_bed_time	0.5289	0.2991	1.7687	0.0769	0.0038	0.0048	0.0114	0.0269	1.96552	3.68493	-0.00529287901039038	65763	69461	63094
c3y_0631101	c1hy_bmi	0.0815	0.135	0.6037	0.546	0.0094	0.0052	0.0114	0.1847	1.96552	13.2878	0.0181172005934543	65763	20259	17151
c3y_0631101	c1hy_nap_count	-0.5204	0.3647	-1.4267	0.1537	-0.0015	0.005	0.0114	0.0165	1.96552	2.46269	0.00559475570280085	65763	71026	63259
c3y_0631101	c1hy_night_wake_up_count	-0.5434	0.2898	-1.8753	0.0608	0.0022	0.0048	0.0114	0.0287	1.96552	4.28358	0.0124355452116897	65763	69461	63094
c3y_0631101	c1hy_psi_cf	0.5049	0.2754	1.8335	0.0667	0.0097	0.0049	0.0114	0.0264	1.96552	4.125	0.00144338605005719	65763	63210	61463
c3y_0631101	c1hy_sleep_time_day	-0.1148	0.2831	-0.4056	0.6851	0.0035	0.0051	0.0114	0.0195	1.96552	3.25	0.00557921767835612	65763	71026	63259
c3y_0631101	c1hy_sleep_time_night	-0.295	0.3017	-0.9776	0.3283	-0.0072	0.0049	0.0114	0.0231	1.96552	3.34783	-0.00304412397142621	65763	71026	63259
c3y_0631101	c1hy_total_sleep_time	-0.5257	0.417	-1.2606	0.2075	-7e-04	0.0052	0.0114	0.01	1.96552	1.5873	0.00490953736271049	65763	71094	63317
c3y_0631101	c1hy_wake_up_time	0.2422	0.1672	1.4491	0.1473	0.0024	0.0048	0.0114	0.0699	1.96552	9.07792	-0.00444893059509673	65763	69461	63094
c3y_0631101	c1y_0010001_1	NA	NA	NA	NA	NA	NA	0.0114	2e-04	1.96552	0.0350877	NA	65763	61862	59953
c3y_0631101	c1y_0010001_3	NA	NA	NA	NA	0.0077	0.0044	0.0114	-4e-04	1.96552	-0.0677966	NA	65763	61862	59953
c3y_0631101	c1y_0080104_checked	0.3326	0.1608	2.0688	0.0386	-0.003	0.0048	0.0114	0.1944	1.96552	9.21327	-0.0221833595955591	65763	36752	35630
c3y_0631101	c1y_0080204_checked	0.1977	0.1243	1.5898	0.1119	0.0012	0.0053	0.0114	0.2505	1.96552	11.0841	-0.0108110924999085	65763	63210	61463
c3y_0631101	c1y_0090005b	NA	NA	NA	NA	-0.0018	0.0045	0.0114	-0.0013	1.96552	-0.188406	NA	65763	58136	58135
c3y_0631101	c1y_0170001_1	-0.0123	0.311	-0.0396	0.9684	0.0047	0.0045	0.0114	0.0144	1.96552	2.18182	0.00522785502475867	65763	61796	59890
c3y_0631101	c1y_0170001_1_3	-0.4374	0.2189	-1.9982	0.0457	-0.0014	0.0047	0.0114	0.0501	1.96552	5.16495	0.00922521956254734	65763	70924	63175
c3y_0631101	c1y_0170001_3	-0.6273	0.324	-1.9359	0.0529	-0.008	0.0047	0.0114	0.0238	1.96552	3.05128	0.00180347208368504	65763	61157	59262
c3y_0631101	c1y_0210001_1	-0.0168	0.4419	-0.038	0.9697	0.0183	0.0051	0.0114	0.0085	1.96552	1.25	0.0198828993106333	65763	61537	59640
c3y_0631101	c1y_0210001_2	0.0838	0.4538	0.1847	0.8535	-0.0209	0.0052	0.0114	0.0083	1.96552	1.23881	-0.026021379319471	65763	49116	47608
c3y_0631101	c1y_0220001_1	-0.611	0.3418	-1.7878	0.0738	0.0168	0.0049	0.0114	0.0185	1.96552	3.13559	0.0271731399933826	65763	61714	59813
c3y_0631101	c1y_0220001_2	0.5142	0.3585	1.4343	0.1515	-0.0201	0.005	0.0114	0.016	1.96552	2.38806	-0.0287402231319327	65763	61757	59852
c3y_0631101	c1y_0220001_3	0.0658	0.2155	0.3054	0.7601	0.0018	0.0047	0.0114	0.0414	1.96552	6.27273	0.000523144461547389	65763	60361	58495
c3y_0631101	c1y_1_bmi	0.2088	0.1473	1.418	0.1562	0.0034	0.0053	0.0114	0.2582	1.96552	13.1066	-0.00477881150495828	65763	20259	17151
c3y_0631101	c1y_2_bmi	0.1317	0.1173	1.1224	0.2617	0.0087	0.0054	0.0114	0.282	1.96552	17.4074	0.0131132338452867	65763	20259	17151
c3y_0631101	c1y_asq_acomu	0.1447	0.1584	0.914	0.3607	0.0064	0.0052	0.0114	0.0953	1.96552	10.1383	0.00174944780169487	65763	65276	65275
c3y_0631101	c1y_asq_bgm	0.0602	0.1259	0.4781	0.6326	0.0078	0.0054	0.0114	0.1767	1.96552	15.5	0.00569111135510056	65763	65158	65157
c3y_0631101	c1y_asq_cfm	0.331	0.2229	1.4849	0.1376	0.0011	0.0054	0.0114	0.0465	1.96552	5.96154	-0.00671173616498043	65763	65225	65224
c3y_0631101	c1y_asq_dproblem	0.0265	0.1745	0.1521	0.8791	0.0039	0.0052	0.0114	0.061	1.96552	7.625	0.00334608189078733	65763	65006	65005
c3y_0631101	c1y_asq_epersonal	0.4129	0.2135	1.9336	0.0532	0.0017	0.0052	0.0114	0.0613	1.96552	7.38554	-0.00954936139895351	65763	64549	64548
c3y_0631101	c1y_asq_total	0.2242	0.1499	1.4955	0.1348	0.0059	0.0054	0.0114	0.1088	1.96552	11.6989	-0.0013560098003003	65763	77614	63643
c3y_0631101	c1y_bed_time	0.3473	0.354	0.9812	0.3265	0.002	0.0046	0.0114	0.0129	1.96552	2.01562	-0.00209134685711939	65763	69212	62884
c3y_0631101	c1y_nap_count	-0.071	0.303	-0.2343	0.8147	-0.0197	0.0052	0.0114	0.0192	1.96552	3.04762	-0.0203929456656841	65763	69258	62917
c3y_0631101	c1y_night_wake_up_count	-0.0985	0.2836	-0.3474	0.7283	-0.0062	0.0043	0.0114	0.0191	1.96552	3.03175	-0.00527877945782395	65763	69212	62884
c3y_0631101	c1y_sleep_time_day	0.1435	0.3058	0.4693	0.6388	-0.0015	0.005	0.0114	0.0204	1.96552	3.2381	-0.00385789455042247	65763	69328	62981
c3y_0631101	c1y_sleep_time_night	-0.4466	0.2595	-1.7207	0.0853	2e-04	0.0045	0.0114	0.029	1.96552	4.26471	0.00850702334034873	65763	69223	62886
c3y_0631101	c1y_total_sleep_time	-0.2195	0.2604	-0.8428	0.3993	-7e-04	0.0052	0.0114	0.0279	1.96552	4.5	0.00322768041778827	65763	69328	62981
c3y_0631101	c1y_wake_up_time	0.2302	0.1764	1.305	0.1919	0.0018	0.005	0.0114	0.063	1.96552	8.87324	-0.00440405171199042	65763	69260	62927
c3y_0631101	c2hy_0030002_checked	0.3105	0.142	2.1864	0.0288	-0.0055	0.0053	0.0114	0.2841	1.96552	13.4645	-0.027862518469013	65763	63210	61463
c3y_0631101	c2hy_0040401b	NA	NA	NA	NA	-0.0033	0.0046	0.0114	-0.0044	1.96552	-0.733333	NA	65763	55716	55716
c3y_0631101	c2hy_asq_acomu	0.0521	0.1859	0.28	0.7795	-0.0183	0.0053	0.0114	0.066	1.96552	7.02128	-0.0205882098349491	65763	65376	65375
c3y_0631101	c2hy_asq_bgm	0.2339	0.1902	1.2296	0.2188	0.002	0.0051	0.0114	0.0652	1.96552	7.01075	-0.00454676398157213	65763	65376	65375
c3y_0631101	c2hy_asq_cfm	0.2115	0.2384	0.8873	0.3749	-8e-04	0.0052	0.0114	0.0357	1.96552	4.89041	-0.00519178270698477	65763	65376	65375
c3y_0631101	c2hy_asq_dproblem	0.0414	0.1884	0.2199	0.826	-0.01	0.0049	0.0114	0.0588	1.96552	7.08434	-0.0115088883449558	65763	65376	65375
c3y_0631101	c2hy_asq_epersonal	-0.0998	0.1883	-0.5302	0.596	-0.0072	0.0054	0.0114	0.0734	1.96552	8.24719	-0.00452878817882445	65763	65376	65375
c3y_0631101	c2hy_asq_total	0.1502	0.1683	0.8924	0.3722	-0.0118	0.005	0.0114	0.0765	1.96552	8.89535	-0.0184849743656638	65763	77736	63787
c3y_0631101	c2hy_bmi	-0.0471	0.1263	-0.3732	0.709	-3e-04	0.0052	0.0114	0.2398	1.96552	16.2027	0.00210418368871149	65763	20256	17149
c3y_0631101	c2hy_psi_cf	0.4604	0.2675	1.721	0.0852	0.0096	0.0049	0.0114	0.0273	1.96552	4.33333	0.00217804364592539	65763	60769	59162
c3y_0631101	c2y_0030002_checked	0.2822	0.1357	2.0787	0.0376	-0.0046	0.0057	0.0114	0.2606	1.96552	11.8455	-0.0236345198424145	65763	63210	61463
c3y_0631101	c2y_0070301b	NA	NA	NA	NA	0.006	0.0049	0.0114	-2e-04	1.96552	-0.0338983	NA	65763	56066	56066
c3y_0631101	c2y_0080001_1	0.1419	0.3021	0.4698	0.6385	0.0164	0.005	0.0114	0.0208	1.96552	3.25	0.0155124496313129	65763	61862	59953
c3y_0631101	c2y_0080001_2	-0.2389	0.298	-0.8018	0.4227	-0.0257	0.005	0.0114	0.0219	1.96552	3.47619	-0.0239662701212023	65763	61862	59953
c3y_0631101	c2y_0090001b2	NA	NA	NA	NA	-0.0081	0.0049	0.0114	-0.008	1.96552	-1.37931	NA	65763	56035	56035
c3y_0631101	c2y_0100001_2	-0.0321	0.3084	-0.104	0.9172	-0.009	0.0052	0.0114	0.0196	1.96552	2.9697	-0.00923834822765991	65763	61862	59953
c3y_0631101	c2y_0100001_3	0.2708	0.3288	0.8236	0.4101	-0.0169	0.0053	0.0114	0.0195	1.96552	2.70833	-0.0223627855672887	65763	61862	59953
c3y_0631101	c2y_0100001_4	0.2167	0.5081	0.4266	0.6697	-0.0026	0.0054	0.0114	0.008	1.96552	1.25	-0.00488291104517227	65763	61862	59953
c3y_0631101	c2y_0100501_3	0.3641	0.4261	0.8546	0.3928	-0.0012	0.0045	0.0114	0.0093	1.96552	1.55	-0.00507820856419798	65763	61862	59953
c3y_0631101	c2y_0102001_3	NA	NA	NA	NA	-0.008	0.005	0.0114	-5e-04	1.96552	-0.0877193	NA	65763	61862	59953
c3y_0631101	c2y_0103501_2	-0.1363	0.3346	-0.4072	0.6838	-0.0196	0.0051	0.0114	0.0157	1.96552	2.34328	-0.0192899670756334	65763	61862	59953
c3y_0631101	c2y_0103501_3	NA	NA	NA	NA	NA	NA	0.0114	5e-04	1.96552	0.0833333	NA	65763	61862	59953
c3y_0631101	c2y_0104001_2	-0.1509	0.3309	-0.4559	0.6484	-0.0247	0.0051	0.0114	0.0185	1.96552	2.68116	-0.0244520742444205	65763	61862	59953
c3y_0631101	c2y_0104001_3	NA	NA	NA	NA	-0.0023	0.0051	0.0114	-0.0028	1.96552	-0.491228	NA	65763	61862	59953
c3y_0631101	c2y_0104501_2	NA	NA	NA	NA	0.0041	0.0049	0.0114	-0.009	1.96552	-1.55172	NA	65763	61862	59953
c3y_0631101	c2y_0105001_2	0.061	0.2678	0.2278	0.8198	-0.0205	0.0044	0.0114	0.0227	1.96552	3.28986	-0.023265916077469	65763	61411	59521
c3y_0631101	c2y_0105001_3	0.3094	0.8959	0.3454	0.7298	-0.005	0.0049	0.0114	0.0027	1.96552	0.457627	-0.00709298499188454	65763	61700	59796
c3y_0631101	c2y_asq_acomu	0.1063	0.1661	0.6399	0.5222	-0.0115	0.0051	0.0114	0.0949	1.96552	10.4286	-0.016137392949096	65763	62797	62797
c3y_0631101	c2y_asq_bgm	0.2456	0.1618	1.5177	0.1291	0.0056	0.0056	0.0114	0.0941	1.96552	11.6173	-0.00256505177735488	65763	65376	65375
c3y_0631101	c2y_asq_cfm	0.1984	0.2212	0.8971	0.3697	0.0084	0.0049	0.0114	0.0439	1.96552	5.55696	0.00410049079287171	65763	65376	65375
c3y_0631101	c2y_asq_dproblem	0.1732	0.2437	0.7106	0.4773	0.0021	0.0045	0.0114	0.0358	1.96552	4.36585	-0.00142651890163197	65763	65376	65375
c3y_0631101	c2y_asq_epersonal	0.3108	0.2577	1.2058	0.2279	-0.002	0.0051	0.0114	0.0352	1.96552	4.09302	-0.00842888325524491	65763	65376	65375
c3y_0631101	c2y_asq_total	0.1613	0.1685	0.9575	0.3383	-1e-04	0.005	0.0114	0.079	1.96552	8.97727	-0.00519849433246954	65763	69375	56382
c3y_0631101	c2y_bmi	-0.0998	0.1347	-0.7405	0.459	0.0078	0.0051	0.0114	0.237	1.96552	16.4583	0.0250860462583238	65763	20259	17151
c3y_0631101	c3hy_0010101	-0.1243	0.3621	-0.3434	0.7313	-0.0121	0.0047	0.0114	0.0138	1.96552	1.84	-0.0113629528997524	65763	68351	63483
c3y_0631101	c3hy_0010201	0.6477	0.6278	1.0317	0.3022	0.0421	0.0049	0.0114	0.0076	1.96552	1.11765	0.0388017439875093	65763	68351	63483
c3y_0631101	c3hy_0010301	NA	NA	NA	NA	0.0079	0.0047	0.0114	-0.0017	1.96552	-0.25	NA	65763	68351	63483
c3y_0631101	c3hy_0030002	0.265	0.1258	2.1066	0.0352	-0.0104	0.0053	0.0114	0.3623	1.96552	15.417	-0.0353551581699168	65763	67552	62781
c3y_0631101	c3hy_0080102	NA	NA	NA	NA	0.0051	0.0051	0.0114	-0.0055	1.96552	-0.916667	NA	65763	68351	63483
c3y_0631101	c3hy_0081001	-0.2903	0.8573	-0.3387	0.7349	-0.0402	0.0044	0.0114	0.0024	1.96552	0.393443	-0.0412216781369396	65763	68351	63483
c3y_0631101	c3hy_0082002	-0.0938	0.3458	-0.2711	0.7863	0.0169	0.0051	0.0114	0.0305	1.96552	2.52066	0.0200387856048718	65763	68181	63330
c3y_0631101	c3hy_0083001	NA	NA	NA	NA	NA	NA	0.0114	0.001	1.96552	0.140845	NA	65763	67882	63063
c3y_0631101	c3hy_0083002	0.3302	0.643	0.5135	0.6076	-0.0179	0.0053	0.0114	0.0055	1.96552	0.808824	-0.0223361026941415	65763	63955	59432
c3y_0631101	c3hy_0084001	-0.576	1.9338	-0.2978	0.7658	0.1	0.0051	0.0114	0.0021	1.96552	0.304348	0.112880894945346	65763	63742	59236
c3y_0631101	c3hy_0085001	-0.2813	0.7586	-0.3708	0.7108	0.0833	0.0053	0.0114	0.0049	1.96552	0.671233	0.093793893989761	65763	63916	59395
c3y_0631101	c3hy_0086001	-0.37	0.6034	-0.6131	0.5398	0.0707	0.0047	0.0114	0.006	1.96552	0.895522	0.0785126119166711	65763	68134	63295
c3y_0631101	c3hy_0087001	0.3962	0.4168	0.9505	0.3418	0.0493	0.0048	0.0114	0.0123	1.96552	1.75714	0.0479712762052403	65763	68258	63405
c3y_0631101	c3hy_0090001	0.0237	0.9485	0.025	0.98	0.0126	0.0051	0.0114	0.0029	1.96552	0.367089	0.0132882400149956	65763	68097	63258
c3y_0631101	c3hy_0090101	0.3152	1.8765	0.168	0.8666	-0.009	0.0055	0.0114	0.0014	1.96552	0.233333	-0.0108493661028547	65763	68104	63264
c3y_0631101	c3hy_0090201	NA	NA	NA	NA	NA	NA	0.0114	7e-04	1.96552	0.111111	NA	65763	68116	63277
c3y_0631101	c3hy_0090401	-0.0722	0.8135	-0.0887	0.9293	0.016	0.0051	0.0114	0.0036	1.96552	0.514286	0.0175804932254362	65763	67626	62817
c3y_0631101	c3hy_0090601	0.8643	0.8379	1.0316	0.3023	-0.0063	0.0045	0.0114	0.0053	1.96552	0.815385	-0.0135196641647854	65763	67601	62803
c3y_0631101	c3hy_0090801	-0.3412	0.5912	-0.5772	0.5638	0.005	0.0051	0.0114	0.0075	1.96552	1.31579	0.00852890018129415	65763	67995	63164
c3y_0631101	c3hy_0091001	0.0741	0.4444	0.1667	0.8676	0.0099	0.0047	0.0114	0.0112	1.96552	1.72308	0.00974563352379152	65763	68102	63262
c3y_0631101	c3hy_0091201	NA	NA	NA	NA	0.0147	0.005	0.0114	-0.013	1.96552	-2.03125	NA	65763	67881	63057
c3y_0631101	c3hy_0091401	NA	NA	NA	NA	0.0198	0.0047	0.0114	-0.0012	1.96552	-0.196721	NA	65763	67868	63063
c3y_0631101	c3hy_asq_acomu	-0.0677	0.2258	-0.2996	0.7644	-0.011	0.005	0.0114	0.0435	1.96552	5.50633	-0.0112187899282469	65763	54427	53000
c3y_0631101	c3hy_asq_bgm	0.4655	0.2028	2.2953	0.0217	-0.0156	0.0045	0.0114	0.0563	1.96552	7.40789	-0.0291516333145336	65763	63210	61463
c3y_0631101	c3hy_asq_cfm	-0.0929	0.2201	-0.4223	0.6728	-0.0139	0.005	0.0114	0.0529	1.96552	6.78205	-0.0127110300113928	65763	63210	61463
c3y_0631101	c3hy_asq_dproblem	-0.25	0.2632	-0.9499	0.3422	-0.0114	0.0052	0.0114	0.0431	1.96552	5.4557	-0.00659753468163016	65763	63210	61463
c3y_0631101	c3hy_asq_epersonal	-0.1629	0.24	-0.6786	0.4974	-0.0181	0.0054	0.0114	0.0429	1.96552	4.98837	-0.0158155826251892	65763	63210	61463
c3y_0631101	c3hy_asq_total	-0.1927	0.2	-0.9631	0.3355	-0.0169	0.0049	0.0114	0.0646	1.96552	8.17722	-0.0319633915755062	65763	20259	17151
c3y_0631101	c3hy_bmi	-0.0579	0.1223	-0.4733	0.636	-0.0021	0.0055	0.0114	0.2701	1.96552	16.3697	0.000893538000067308	65763	70976	58468
c3y_0631101	c3hy_psi_cf	0.2263	0.2442	0.9267	0.3541	0.0185	0.0046	0.0114	0.0334	1.96552	4.07317	0.0154249091624888	65763	62609	60894
c3y_0631101	c3y_0030002_checked	0.2444	0.1268	1.9275	0.0539	-0.0033	0.0053	0.0114	0.3134	1.96552	14.3105	-0.0219329815493646	65763	63210	61463
c3y_0631101	c3y_0040001_1	0.8852	0.6476	1.3669	0.1717	0.0021	0.0049	0.0114	0.0083	1.96552	1.22059	-0.00643805569673313	65763	61760	59855
c3y_0631101	c3y_0040001_2	-0.897	0.5422	-1.6544	0.098	-0.0047	0.0049	0.0114	0.0111	1.96552	1.65672	0.00513500375317919	65763	61540	59643
c3y_0631101	c3y_0050001_1	-0.1289	0.3004	-0.429	0.6679	-0.0027	0.0047	0.0114	0.022	1.96552	3.18841	-0.000850569517855207	65763	61614	59724
c3y_0631101	c3y_0050001_2	0.4012	0.4603	0.8715	0.3835	0.0012	0.0046	0.0114	0.0089	1.96552	1.28986	-0.00278472175274987	65763	61048	59183
c3y_0631101	c3y_0050001_3	-0.1011	0.2126	-0.4753	0.6346	0.0053	0.0047	0.0114	0.0435	1.96552	6.30435	0.00812572948004312	65763	61589	59697
c3y_0631101	c3y_0100301b	0.0904	0.6059	0.1492	0.8814	0.0101	0.0048	0.0114	0.0041	1.96552	0.554054	0.010404310485571	65763	56035	56035
c3y_0631101	c3y_0110001_3	-0.1886	0.3236	-0.5829	0.56	-0.0016	0.005	0.0114	0.0212	1.96552	2.90411	0.0012469947580374	65763	61610	59721
c3y_0631101	c3y_0110501_3	1	2.1783	0.5778	0.5634	-0.009	0.0046	0.0114	0.0021	1.96552	0.368421	-0.0158623577711182	65763	61560	59672
c3y_0631101	c3y_0112001_3	NA	NA	NA	NA	-0.0069	0.0044	0.0114	-0.0015	1.96552	-0.254237	NA	65763	61568	59679
c3y_0631101	c3y_0113501_2	0.1704	0.7194	0.2369	0.8128	-0.0106	0.0056	0.0114	0.0043	1.96552	0.661538	-0.0125843579623373	65763	61675	59781
c3y_0631101	c3y_0113501_3	NA	NA	NA	NA	-0.0169	0.0045	0.0114	-0.0015	1.96552	-0.217391	NA	65763	52611	50972
c3y_0631101	c3y_0114001_2	-0.4734	0.7709	-0.6141	0.5392	-0.0175	0.0049	0.0114	0.0042	1.96552	0.591549	-0.017594550734022	65763	49932	48368
c3y_0631101	c3y_0114001_3	NA	NA	NA	NA	-9e-04	0.0049	0.0114	-0.0047	1.96552	-0.783333	NA	65763	49370	47830
c3y_0631101	c3y_0114501_2	NA	NA	NA	NA	0.0016	0.0047	0.0114	-0.0038	1.96552	-0.666667	NA	65763	50549	48969
c3y_0631101	c3y_0115001_2	-0.224	0.3364	-0.6659	0.5054	3e-04	0.005	0.0114	0.0175	1.96552	2.46479	0.00353468592477927	65763	61622	59733
c3y_0631101	c3y_0115001_3	0.8849	2.3578	0.3753	0.7074	-0.0109	0.0045	0.0114	0.0016	1.96552	0.231884	-0.0156337384038282	65763	60142	58327
c3y_0631101	c3y_0280201b	0.2925	0.6497	0.4502	0.6526	-0.0126	0.005	0.0114	0.0051	1.96552	0.689189	-0.0156518231608932	65763	59091	59091
c3y_0631101	c3y_0280301b	NA	NA	NA	NA	-0.009	0.0044	0.0114	-0.0041	1.96552	-0.602941	NA	65763	59091	59091
c3y_0631101	c3y_0280501b	0.0147	0.494	0.0297	0.9763	-0.004	0.0048	0.0114	0.0089	1.96552	1.27143	-0.00441477398698889	65763	59032	59032
c3y_0631101	c3y_0280601b	-0.4404	0.6175	-0.7132	0.4757	0.0014	0.0045	0.0114	0.0065	1.96552	0.866667	0.00531762220715874	65763	58926	58926
c3y_0631101	c3y_0280901b	NA	NA	NA	NA	-0.0108	0.0048	0.0114	-0.0038	1.96552	-0.520548	NA	65763	59006	59006
c3y_0631101	c3y_0600101_1	NA	NA	NA	NA	-0.0045	0.0049	0.0114	-0.01	1.96552	-1.5625	NA	65763	59228	57457
c3y_0631101	c3y_0600101_2	NA	NA	NA	NA	NA	NA	0.0114	0.001	1.96552	0.15625	NA	65763	61699	59801
c3y_0631101	c3y_0600101_3	NA	NA	NA	NA	-0.0138	0.0047	0.0114	-0.0012	1.96552	-0.181818	NA	65763	61717	59819
c3y_0631101	c3y_0600101_4	NA	NA	NA	NA	0.0075	0.0047	0.0114	-0.0052	1.96552	-0.787879	NA	65763	61329	59452
c3y_0631101	c3y_0631201	1	1.0348	1.5303	0.1259	0.0235	0.0045	0.0114	0.0059	1.96552	0.951613	0.0119342188846177	65763	68351	63483
c3y_0631101	c3y_0631401	0.5226	0.2759	1.8945	0.0582	0.0774	0.0042	0.0114	0.0221	1.96552	3.25	0.0746995578242512	65763	68351	63483
c3y_0631101	c3y_asq_acomu	-0.0587	0.203	-0.2892	0.7724	-0.0154	0.0052	0.0114	0.0538	1.96552	6.725	-0.0144670125349151	65763	65376	65375
c3y_0631101	c3y_asq_bgm	0.4627	0.2316	1.9984	0.0457	-0.0057	0.0053	0.0114	0.05	1.96552	5.88235	-0.0172981208828639	65763	65376	65375
c3y_0631101	c3y_asq_cfm	-0.0421	0.1975	-0.2134	0.831	-0.0058	0.005	0.0114	0.0484	1.96552	6.36842	-0.00497804114664051	65763	65376	65375
c3y_0631101	c3y_asq_dproblem	0.0221	0.2062	0.1071	0.9147	-0.0099	0.0052	0.0114	0.0531	1.96552	6.39759	-0.0108667728559524	65763	64843	64842
c3y_0631101	c3y_asq_epersonal	-0.3484	0.2363	-1.4741	0.1404	-0.0205	0.0053	0.0114	0.0544	1.96552	6.55422	-0.0123282372276078	65763	65154	65153
c3y_0631101	c3y_asq_total	-0.1232	0.1913	-0.644	0.5196	-0.0148	0.0053	0.0114	0.0674	1.96552	8.53165	-0.0292464378556227	65763	20259	17151
c3y_0631101	c3y_bed_time	0.7491	0.3214	2.331	0.0198	0.0094	0.0055	0.0114	0.0309	1.96552	4.29167	-0.00410788810846411	65763	70019	63540
c3y_0631101	c3y_bmi	-0.1284	0.1225	-1.0482	0.2946	0.0075	0.0054	0.0114	0.2654	1.96552	15.7976	0.0185163284750575	65763	71680	59074
c3y_0631101	c3y_nap_count	-0.0997	0.2955	-0.3375	0.7357	-0.0101	0.0048	0.0114	0.0206	1.96552	3.12121	-0.0094601611586992	65763	69210	62879
c3y_0631101	c3y_night_wake_up_count	-0.4959	0.3151	-1.5737	0.1155	0.0013	0.0046	0.0114	0.0214	1.96552	2.77922	0.00928632136659613	65763	70019	63540
c3y_0631101	c3y_sleep_time_day	0.1833	0.2886	0.6351	0.5254	0.0023	0.005	0.0114	0.0233	1.96552	3.32857	-0.000529764053632487	65763	69261	62925
c3y_0631101	c3y_sleep_time_night	-0.434	0.2398	-1.8104	0.0702	-0.015	0.0051	0.0114	0.0351	1.96552	4.94366	-0.00758936335937848	65763	69210	62879
c3y_0631101	c3y_total_sleep_time	-0.3721	0.4096	-0.9083	0.3637	-0.0102	0.005	0.0114	0.0118	1.96552	1.84375	-0.00670146134578378	65763	69260	62927
c3y_0631101	c3y_wake_up_time	0.1705	0.1799	0.9478	0.3432	0.0097	0.0053	0.0114	0.0777	1.96552	9.03488	0.00554100883664423	65763	69945	63468
c3y_0631101	c4y_0010101	0.4968	0.5079	0.9782	0.328	-0.0209	0.005	0.0114	0.0097	1.96552	1.34722	-0.0279534709037268	65763	66059	61403
c3y_0631101	c4y_0010201	NA	NA	NA	NA	NA	NA	0.0114	0.0012	1.96552	0.179104	NA	65763	68351	63483
c3y_0631101	c4y_0010301	-0.1121	0.3791	-0.2958	0.7674	0.0052	0.0049	0.0114	0.0124	1.96552	1.74648	0.0069067325639041	65763	68351	63483
c3y_0631101	c4y_0030002	0.2295	0.1176	1.9514	0.051	-0.007	0.0057	0.0114	0.3831	1.96552	15.324	-0.0288875140469248	65763	68351	63483
c3y_0631101	c4y_0042101	-0.093	0.2189	-0.4249	0.6709	0.0053	0.0047	0.0114	0.0484	1.96552	5.31868	0.00802317845702144	65763	68351	63483
c3y_0631101	c4y_0042102b	-0.0733	0.2141	-0.3421	0.7323	0.006	0.0047	0.0114	0.0495	1.96552	5.625	0.00835346778346232	65763	58597	58597
c3y_0631101	c4y_0051001	0.2071	0.2458	0.8422	0.3996	0.0123	0.0049	0.0114	0.0331	1.96552	3.48421	0.00917170792658347	65763	68351	63483
c3y_0631101	c4y_0051101	-0.0537	0.2391	-0.2247	0.8222	-0.0087	0.005	0.0114	0.0364	1.96552	4.33333	-0.00829305442328022	65763	68351	63483
c3y_0631101	c4y_0051201	0.0479	0.2023	0.2369	0.8127	0.0083	0.0042	0.0114	0.0432	1.96552	4.45361	0.00791989624262679	65763	68351	63483
c3y_0631101	c4y_0051301	-0.1317	0.5784	-0.2278	0.8198	-0.0014	0.005	0.0114	0.0069	1.96552	1.01471	-0.000313357076762122	65763	68351	63483
c3y_0631101	c4y_0051401	0.6591	0.5476	1.2037	0.2287	-0.0024	0.0043	0.0114	0.0091	1.96552	1.3	-0.00934354234422912	65763	68351	63483
c3y_0631101	c4y_0051501	-0.3071	0.3259	-0.9423	0.346	0.0016	0.0046	0.0114	0.0178	1.96552	2.25316	0.00615428675209382	65763	68351	63483
c3y_0631101	c4y_0053801	0.7567	0.4677	1.6179	0.1057	-0.0083	0.0046	0.0114	0.0116	1.96552	1.78462	-0.0176705780761805	65763	68351	63483
c3y_0631101	c4y_0053901	0.5599	0.5973	0.9374	0.3485	0.0086	0.005	0.0114	0.0078	1.96552	1.16418	0.00383963110805469	65763	68351	63483
c3y_0631101	c4y_0054001	0.3228	0.6543	0.4933	0.6218	0.0059	0.0051	0.0114	0.0061	1.96552	0.953125	0.00359074280315465	65763	67848	63045
c3y_0631101	c4y_0054401	1	3.1854	0.6328	0.5269	-0.0131	0.0047	0.0114	0.0025	1.96552	0.378788	-0.0247843570655453	65763	68172	63324
c3y_0631101	c4y_0055701	-0.0397	0.2682	-0.1479	0.8824	0.0044	0.0049	0.0114	0.0227	1.96552	3.06757	0.00538244274724026	65763	68182	63335
c3y_0631101	c4y_0056001	0.8083	0.9777	0.8267	0.4084	2e-04	0.0049	0.0114	0.0039	1.96552	0.629032	-0.00521815703673867	65763	68212	63362
c3y_0631101	c4y_0056101	0.3023	0.3777	0.8003	0.4235	0.0095	0.0045	0.0114	0.0125	1.96552	2.19298	0.00651888367457476	65763	68106	63264
c3y_0631101	c4y_0056301	1	0.5787	1.7595	0.0785	-0.0025	0.0052	0.0114	0.0099	1.96552	1.43478	-0.0136052484627602	65763	68169	63322
c3y_0631101	c4y_0056401	-0.0089	0.6041	-0.0147	0.9883	-0.0034	0.0053	0.0114	0.0059	1.96552	0.880597	-0.00355203972799623	65763	68208	63354
c3y_0631101	c4y_0060101	0.4543	0.7167	0.6338	0.5262	0.0126	0.0047	0.0114	0.0046	1.96552	0.657143	0.0101105757039036	65763	68198	63352
c3y_0631101	c4y_0060201	NA	NA	NA	NA	0.0052	0.0047	0.0114	-4.8573e-05	1.96552	-0.00703957	NA	65763	68202	63352
c3y_0631101	c4y_0060301b	0.3331	1.3264	0.2512	0.8017	0.0023	0.0048	0.0114	0.0017	1.96552	0.261538	0.000976216333863638	65763	58615	58615
c3y_0631101	c4y_0070001_3	0.2734	0.3951	0.692	0.4889	-0.0105	0.0048	0.0114	0.0123	1.96552	1.5375	-0.0146292814145437	65763	61302	59427
c3y_0631101	c4y_0070101	-0.0559	0.2362	-0.2366	0.813	-0.0017	0.0049	0.0114	0.0342	1.96552	4.5	-0.000762215889237975	65763	64404	59850
c3y_0631101	c4y_0070201	-0.0814	0.2675	-0.3043	0.7609	-0.0099	0.0047	0.0114	0.0232	1.96552	3.13514	-0.00938069398629744	65763	67114	62389
c3y_0631101	c4y_0070301	0.0037	0.3321	0.011	0.9912	-0.0109	0.0049	0.0114	0.0171	1.96552	2.28	-0.0118415626502314	65763	66949	62236
c3y_0631101	c4y_0070501_3	-1	1.7477	-0.6549	0.5126	-0.0086	0.0046	0.0114	0.0028	1.96552	0.444444	-0.00272225819894717	65763	61581	59688
c3y_0631101	c4y_0070601	0.0975	0.2928	0.3329	0.7392	-0.0045	0.0047	0.0114	0.0223	1.96552	3.32836	-0.00642498701438047	65763	68045	63213
c3y_0631101	c4y_0070701	-0.3031	0.4723	-0.6417	0.521	-0.0097	0.0045	0.0114	0.0086	1.96552	1.26471	-0.00732979505183564	65763	68149	63306
c3y_0631101	c4y_0070801	NA	NA	NA	NA	-0.0101	0.0048	0.0114	-9e-04	1.96552	-0.136364	NA	65763	67793	62984
c3y_0631101	c4y_0073501_2	0.2949	0.2989	0.9865	0.3239	-0.0149	0.0049	0.0114	0.0278	1.96552	3.97143	-0.0220539224606933	65763	57915	56169
c3y_0631101	c4y_0073501_3	NA	NA	NA	NA	-0.0071	0.0045	0.0114	-0.0024	1.96552	-0.347826	NA	65763	61192	59315
c3y_0631101	c4y_0074001_2	-0.0772	0.3996	-0.1933	0.8467	-0.0126	0.0046	0.0114	0.0094	1.96552	1.25333	-0.0127285877107035	65763	61929	60028
c3y_0631101	c4y_0075001_2	-0.8086	1.9249	-0.4201	0.6744	-0.0033	0.0052	0.0114	0.0023	1.96552	0.315068	0.000629289579672519	65763	61689	59789
c3y_0631101	c4y_0075001_3	NA	NA	NA	NA	NA	NA	0.0114	0.0017	1.96552	0.257576	NA	65763	62053	60144
c3y_0631101	c4y_0075501_2	-0.1117	1.4678	-0.0761	0.9393	-0.0048	0.0054	0.0114	0.0019	1.96552	0.253333	-0.00462388229399798	65763	61695	59798
c3y_0631101	c4y_0075501_3	-0.2962	0.5278	-0.5612	0.5747	0.002	0.0052	0.0114	0.008	1.96552	1.17647	0.00500100417207121	65763	62078	60169
c3y_0631101	c4y_0077001	0.2852	0.3901	0.7311	0.4647	-0.0102	0.0046	0.0114	0.0128	1.96552	1.72973	-0.0189983879729271	65763	34397	31659
c3y_0631101	c4y_0077101	-0.1607	0.604	-0.2661	0.7901	-0.0059	0.0049	0.0114	0.0048	1.96552	0.761905	-0.00510119562911259	65763	67902	63096
c3y_0631101	c4y_0077102	0.1626	0.3371	0.4823	0.6296	-0.0102	0.005	0.0114	0.0182	1.96552	2.84375	-0.0133188798687774	65763	68235	63386
c3y_0631101	c4y_0080001	-0.5912	0.3148	-1.8783	0.0603	-0.0144	0.0052	0.0114	0.0192	1.96552	2.59459	-0.00641012572649424	65763	66813	63387
c3y_0631101	c4y_0081001	0.1471	0.3269	0.4501	0.6527	-0.0206	0.0051	0.0114	0.0209	1.96552	2.98571	-0.0242038714229116	65763	66813	63387
c3y_0631101	c4y_0090001	0.3951	0.4678	0.8445	0.3984	0.0092	0.0045	0.0114	0.0092	1.96552	1.31429	0.00563251208465668	65763	66813	63387
c3y_0631101	c4y_0091001	NA	NA	NA	NA	-0.0024	0.0048	0.0114	-0.0042	1.96552	-0.494118	NA	65763	66116	62752
c3y_0631101	c4y_0100001	0.2373	0.7194	0.3299	0.7415	-0.0082	0.0053	0.0114	0.0062	1.96552	0.775	-0.0109338340273965	65763	62761	59576
c3y_0631101	c4y_0110001	-0.0093	0.2309	-0.0405	0.9677	0.0087	0.0049	0.0114	0.0425	1.96552	5.66667	0.00977837762387012	65763	63720	60499
c3y_0631101	c4y_0120001	0.0748	0.1809	0.4134	0.6793	0.008	0.0053	0.0114	0.0673	1.96552	6.23148	0.00675168611538724	65763	63760	60552
c3y_0631101	c4y_0130001	-0.2319	0.1812	-1.2796	0.2007	0.019	0.0049	0.0114	0.0658	1.96552	6.38835	0.0274335896132635	65763	65805	62455
c3y_0631101	c4y_0130102	NA	NA	NA	NA	NA	NA	0.0114	6e-04	1.96552	0.0909091	NA	65763	65731	62389
c3y_0631101	c4y_0130103	0.2409	0.3334	0.7224	0.47	0.001	0.0049	0.0114	0.0159	1.96552	2.09211	-0.00221973321323422	65763	65725	62383
c3y_0631101	c4y_0130104	-0.2379	0.2113	-1.1256	0.2603	0.0194	0.005	0.0114	0.0529	1.96552	5.75	0.0271389484512687	65763	65903	62550
c3y_0631101	c4y_0130105	0.3589	0.5027	0.7138	0.4753	0.0105	0.0045	0.0114	0.0078	1.96552	1.18182	0.00774452063645078	65763	65855	62508
c3y_0631101	c4y_0140001	0.0326	0.2564	0.1273	0.8987	-0.0094	0.0048	0.0114	0.0294	1.96552	3.45882	-0.0107166564564033	65763	65793	62451
c3y_0631101	c4y_0150001	0.3589	0.2131	1.6841	0.0922	-0.002	0.0052	0.0114	0.061	1.96552	6.0396	-0.0120098867767928	65763	65761	62424
c3y_0631101	c4y_0160001	0.4737	0.2444	1.9386	0.0526	0.0118	0.0047	0.0114	0.0459	1.96552	4.25	0.00164547784592827	65763	65733	62396
c3y_0631101	c4y_0160101	0.3528	0.2141	1.6478	0.0994	0.0113	0.0047	0.0114	0.0605	1.96552	4.80159	0.00273431358473294	65763	65818	62471
c3y_0631101	c4y_0160201	0.4548	0.3029	1.5018	0.1332	0.0116	0.0054	0.0114	0.0354	1.96552	3.33962	0.00314989132374901	65763	65865	62514
c3y_0631101	c4y_0160301	-0.2216	0.9843	-0.2252	0.8218	0.0126	0.0048	0.0114	0.004	1.96552	0.449438	0.0148472892604736	65763	66144	62782
c3y_0631101	c4y_0170001	0.2593	0.2576	1.0066	0.3141	0.0085	0.0053	0.0114	0.0358	1.96552	3.69072	0.00373888554956477	65763	66813	63387
c3y_0631101	c4y_0180001	0.5173	0.6007	0.8613	0.3891	0.0082	0.0046	0.0114	0.0066	1.96552	0.942857	0.0041250419594954	65763	66813	63387
c3y_0631101	c4y_0190001	NA	NA	NA	NA	NA	NA	0.0114	-1e-04	1.96552	-0.0140845	NA	65763	66696	63279
c3y_0631101	c4y_0200001	-0.0503	0.2166	-0.2324	0.8163	3e-04	0.0048	0.0114	0.0431	1.96552	4.14423	0.00146889660951155	65763	66813	63387
c3y_0631101	c4y_0210001	0.0584	0.217	0.2691	0.7879	-0.0026	0.0049	0.0114	0.0417	1.96552	4.04854	-0.00410232118811996	65763	66776	63353
c3y_0631101	c4y_0210101	-0.0572	0.1951	-0.2932	0.7694	-0.0043	0.0045	0.0114	0.0518	1.96552	4.7963	-0.00320873152618444	65763	66813	63387
c3y_0631101	c4y_0210401	0.0818	0.3295	0.2482	0.8039	0.001	0.0048	0.0114	0.0183	1.96552	2.17857	-0.00013780691200858	65763	66813	63387
c3y_0631101	c4y_0220001	-0.0552	0.1836	-0.3007	0.7636	0.0011	0.0043	0.0114	0.0566	1.96552	5.44231	0.00264303603421178	65763	66813	63387
c3y_0631101	c4y_0230001	0.245	0.2084	1.1758	0.2397	-0.0043	0.0051	0.0114	0.06	1.96552	5.45455	-0.0113115214608498	65763	66813	63387
c3y_0631101	c4y_0240001	0.1772	0.6176	0.2869	0.7742	-6e-04	0.0052	0.0114	0.0051	1.96552	0.607143	-0.00201481082895023	65763	62712	59551
c3y_0631101	c4y_0250001	0.1378	0.6972	0.1976	0.8433	-0.0021	0.0052	0.0114	0.0038	1.96552	0.493506	-0.00312679823443922	65763	66813	63387
c3y_0631101	c4y_0250101	0.7658	1.1027	0.6945	0.4874	-0.0042	0.005	0.0114	0.0043	1.96552	0.551282	-0.00983101123362588	65763	66813	63387
c3y_0631101	c4y_0250201	NA	NA	NA	NA	0.0129	0.0045	0.0114	-0.0038	1.96552	-0.575758	NA	65763	66813	63387
c3y_0631101	c4y_0250202	-0.027	0.5304	-0.0509	0.9594	0.0034	0.005	0.0114	0.0067	1.96552	0.971014	0.00382609964626257	65763	66813	63387
c3y_0631101	c4y_0250203	0.0127	0.6564	0.0193	0.9846	-0.0034	0.0049	0.0114	0.0045	1.96552	0.625	-0.0036757008983562	65763	66813	63387
c3y_0631101	c4y_0250204	-0.272	0.5307	-0.5125	0.6083	0.001	0.005	0.0114	0.0071	1.96552	1.01429	0.0035254454430969	65763	66813	63387
c3y_0631101	c4y_0250205	0.4321	1.1591	0.3728	0.7093	-0.0027	0.005	0.0114	0.0022	1.96552	0.333333	-0.00502163559837936	65763	66813	63387
c3y_0631101	c4y_0250206	NA	NA	NA	NA	0.0101	0.0049	0.0114	-0.0072	1.96552	-1.10769	NA	65763	66813	63387
c3y_0631101	c4y_0250207	-0.1166	0.595	-0.1959	0.8447	0.009	0.005	0.0114	0.0055	1.96552	0.785714	0.0104230008914071	65763	66813	63387
c3y_0631101	c4y_0250208	0.0426	0.4178	0.102	0.9187	0.0072	0.0048	0.0114	0.0108	1.96552	1.52113	0.00713580299054409	65763	66813	63387
c3y_0631101	c4y_0250209	-0.2573	0.7818	-0.3291	0.7421	0.0095	0.0047	0.0114	0.0037	1.96552	0.552239	0.0117103830363802	65763	66518	63143
c3y_0631101	c4y_0250210	-0.3324	1.118	-0.2974	0.7662	0.0101	0.0048	0.0114	0.0021	1.96552	0.333333	0.0122786236799063	65763	66682	63281
c3y_0631101	c4y_0250211	NA	NA	NA	NA	0.0124	0.0049	0.0114	-0.0076	1.96552	-1.15152	NA	65763	65376	65375
c3y_0631101	c4y_0250212	NA	NA	NA	NA	0.0111	0.0053	0.0114	-0.0094	1.96552	-1.36232	NA	65763	65376	65375
c3y_0631101	c4y_0260001	-0.0122	0.4342	-0.028	0.9777	-0.0027	0.0045	0.0114	0.0102	1.96552	1.36	-0.00260459468229191	65763	65376	65375
c3y_0631101	c4y_0270001	0.0656	0.2541	0.2581	0.7964	-0.0084	0.0047	0.0114	0.031	1.96552	4.13333	-0.00987318485836753	65763	65295	65294
c3y_0631101	c4y_0280001	-0.0818	0.3163	-0.2588	0.7958	-0.0046	0.0049	0.0114	0.0216	1.96552	3.27273	-0.00338597029231845	65763	65376	65375
c3y_0631101	c4y_0290001	-0.1432	0.1625	-0.8812	0.3782	0.0205	0.0052	0.0114	0.0941	1.96552	9.50505	0.0266851872001955	65763	65361	65360
c3y_0631101	c4y_0300101	-0.5186	0.3365	-1.541	0.1233	0.0094	0.0047	0.0114	0.0224	1.96552	3.29412	0.0180199613910655	65763	65376	65375
c3y_0631101	c4y_0300201	0.2135	0.414	0.5156	0.6061	0.0174	0.0048	0.0114	0.0102	1.96552	1.39726	0.0153148558158886	65763	65376	65375
c3y_0631101	c4y_0300301	0.3352	0.3075	1.0903	0.2756	0.0068	0.0049	0.0114	0.023	1.96552	3.15068	0.00141683868179552	65763	65376	65375
c3y_0631101	c4y_0300401	0.5033	0.3707	1.3577	0.1746	7.5534e-05	0.0054	0.0114	0.021	1.96552	3	-0.00783865725263473	65763	65376	65375
c3y_0631101	c4y_0300501	0.0782	0.2981	0.2623	0.7931	0.0066	0.0046	0.0114	0.0208	1.96552	3.05882	0.00550410658865762	65763	65376	65375
c3y_0631101	c4y_0300601	0.102	0.2892	0.3528	0.7243	0.0059	0.0048	0.0114	0.0234	1.96552	3.34286	0.00432695130757958	65763	65376	65375
c3y_0631101	c4y_0310101	-0.1614	0.3053	-0.5287	0.597	-0.0103	0.0049	0.0114	0.0242	1.96552	3.36111	-0.00778860332417214	65763	65376	65375
c3y_0631101	c4y_0310201	0.0479	0.2582	0.1854	0.8529	-0.0163	0.0048	0.0114	0.0318	1.96552	4.24	-0.0176424526614796	65763	65376	65375
c3y_0631101	c4y_0310301	0.1405	0.3943	0.3564	0.7215	-0.006	0.0048	0.0114	0.0176	1.96552	2.14634	-0.00812583555902404	65763	65376	65375
c3y_0631101	c4y_0310401b	NA	NA	NA	NA	0.0032	0.0048	0.0114	-0.0049	1.96552	-0.544444	NA	65763	58376	58376
c3y_0631101	c4y_0310501	-0.2354	0.5141	-0.4579	0.647	-0.0016	0.0043	0.0114	0.0093	1.96552	1	0.00082763318793151	65763	65376	65375
c3y_0631101	c4y_0310601	0.106	0.7329	0.1446	0.885	-0.0053	0.0047	0.0114	0.0044	1.96552	0.473118	-0.00611482143729154	65763	65376	65375
c3y_0631101	c4y_0310901b	0.2307	0.4604	0.5011	0.6163	-0.0045	0.0053	0.0114	0.0128	1.96552	1.52381	-0.00765108054985435	65763	58487	58487
c3y_0631101	c4y_0320001	0.1261	0.4286	0.2943	0.7686	-0.0089	0.0048	0.0114	0.0102	1.96552	1.36	-0.0103985225516549	65763	65376	65375
c3y_0631101	c4y_0330001	0.0883	0.3466	0.2548	0.7989	0.005	0.0048	0.0114	0.0128	1.96552	1.80282	0.0039965727931363	65763	65376	65375
c3y_0631101	c4y_0330002	-0.2455	0.4671	-0.5256	0.5992	0.0022	0.0045	0.0114	0.0097	1.96552	1.12791	0.00483919596615431	65763	65376	65375
c3y_0631101	c4y_0330101	-0.2971	0.6624	-0.4485	0.6538	-0.0088	0.0049	0.0114	0.0055	1.96552	0.723684	-0.00676131901063678	65763	62090	62089
c3y_0631101	c4y_0330201	0.0512	0.3351	0.1528	0.8786	-0.0069	0.0051	0.0114	0.0201	1.96552	2.61039	-0.00821036851881385	65763	58660	58659
c3y_0631101	c4y_0340001	0.1119	0.6395	0.175	0.8611	-0.0042	0.0048	0.0114	0.0055	1.96552	0.774648	-0.00515910778858249	65763	64853	64852
c3y_0631101	c4y_0350001	-0.3129	0.4468	-0.7003	0.4838	0.0014	0.0047	0.0114	0.0112	1.96552	1.67164	0.00500194150740416	65763	64855	64854
c3y_0631101	c4y_0360001	-0.8851	1.7358	-0.5099	0.6101	-0.0174	0.0045	0.0114	0.0024	1.96552	0.32	-0.0129819551029071	65763	64853	64852
c3y_0631101	c4y_0380001	-0.1867	0.4558	-0.4096	0.6821	-0.0025	0.0048	0.0114	0.0126	1.96552	1.7027	-0.000284991057150301	65763	64768	64767
c3y_0631101	c4y_0450001	-1	0.5636	-1.8714	0.0613	0.0059	0.0054	0.0114	0.0126	1.96552	1.82609	0.0188127167395506	65763	64769	64768
c3y_0631101	c4y_0460001	0.4595	0.3446	1.3336	0.1823	0.0071	0.0049	0.0114	0.0238	1.96552	3.01266	-0.000421781419196621	65763	64768	64767
c3y_0631101	c4y_0480001	-0.0397	0.2326	-0.1708	0.8644	0.0275	0.0054	0.0114	0.0387	1.96552	5.16	0.029246405503646	65763	64926	64925
c3y_0631101	c4y_0490001_1	-0.1487	0.4215	-0.3528	0.7242	-0.0248	0.005	0.0114	0.0125	1.96552	1.66667	-0.0248887665006559	65763	61919	60021
c3y_0631101	c4y_0490001_2	0.1807	0.4782	0.378	0.7055	0.025	0.0048	0.0114	0.0097	1.96552	1.34722	0.0335924479596592	65763	49042	40405
c3y_0631101	c4y_0490001_3	0.1401	1.4229	0.0984	0.9216	0.006	0.0046	0.0114	0.0014	1.96552	0.208955	0.00576896655233493	65763	59809	59808
c3y_0631101	c4y_0500001	0.1166	0.7426	0.157	0.8752	-0.0035	0.0058	0.0114	0.097	1.96552	1.13984	-0.00781913736063133	65763	65376	65375
c3y_0631101	c4y_0500101	0.0515	0.4192	0.1228	0.9023	0.003	0.0054	0.0114	0.1015	1.96552	1.31818	0.00133380818730021	65763	65376	65375
c3y_0631101	c4y_asq_acomu	0.1884	0.2032	0.9269	0.354	-0.0143	0.0049	0.0114	0.058	1.96552	6.59091	-0.0205643571885167	65763	63210	61463
c3y_0631101	c4y_asq_bgm	0.3666	0.1959	1.8712	0.0613	-0.0059	0.0049	0.0114	0.0502	1.96552	6.12195	-0.0154374341505892	65763	63210	61463
c3y_0631101	c4y_asq_cfm	0.1116	0.2082	0.536	0.5919	-0.0222	0.0049	0.0114	0.0527	1.96552	6.3494	-0.0268906800329374	65763	63210	61463
c3y_0631101	c4y_asq_dproblem	0.0153	0.2261	0.0679	0.9459	-0.0126	0.005	0.0114	0.0419	1.96552	5.2375	-0.0139243675417673	65763	63210	61463
c3y_0631101	c4y_asq_epersonal	0.6235	0.3377	1.846	0.0649	-0.0204	0.0051	0.0114	0.0279	1.96552	3.44444	-0.0334818401928754	65763	61862	59953
c3y_0631101	c4y_asq_total	0.2557	0.2051	1.247	0.2124	-0.0198	0.0049	0.0114	0.0553	1.96552	6.28409	-0.0502465632692862	65763	20259	17151
c3y_0631101	c4y_bmi	-0.0821	0.1213	-0.6771	0.4983	0.0035	0.0054	0.0114	0.2773	1.96552	16.7048	0.010274313833346	65763	71664	59059
c3y_0631101	c6m_0010201_1	-0.2398	0.3816	-0.6283	0.5298	0.0088	0.0056	0.0114	0.0218	1.96552	1.87931	0.0133644927608875	65763	61862	59953
c3y_0631101	c6m_0010201_2	-0.1577	0.4122	-0.3827	0.7019	-0.0037	0.0049	0.0114	0.016	1.96552	1.64948	-0.00183162114242916	65763	61862	59953
c3y_0631101	c6m_0010201_3	0.5804	1.0121	0.5734	0.5663	0.0154	0.0043	0.0114	0.0042	1.96552	0.466667	0.0124649309353912	65763	61862	59953
c3y_0631101	c6m_0010201_5	0.2706	0.3095	0.8742	0.382	-0.0143	0.0046	0.0114	0.0312	1.96552	2.88889	-0.020760060961812	65763	61862	59953
c3y_0631101	c6m_0020001_1	-0.5166	0.3609	-1.4311	0.1524	-0.0246	0.0048	0.0114	0.0142	1.96552	1.97222	-0.0198527269414935	65763	61862	59953
c3y_0631101	c6m_0020001_2	1	1.9755	0.7435	0.4572	-0.0091	0.0049	0.0114	0.0029	1.96552	0.467742	-0.0183723982826097	65763	60307	58504
c3y_0631101	c6m_0020001_3	-0.1377	0.4013	-0.3433	0.7314	0.039	0.0052	0.0114	0.0132	1.96552	1.97015	0.0442181411452946	65763	60304	58497
c3y_0631101	c6m_0040108b	NA	NA	NA	NA	0.0067	0.005	0.0114	-0.0074	1.96552	-0.795699	NA	65763	59634	59633
c3y_0631101	c6m_0040109b	NA	NA	NA	NA	NA	NA	0.0114	3e-04	1.96552	0.0333333	NA	65763	59801	59800
c3y_0631101	c6m_0040110b	0.4044	0.3648	1.1086	0.2676	0.0113	0.0045	0.0114	0.0225	1.96552	2.29592	0.00547298813560045	65763	59733	59732
c3y_0631101	c6m_0040111b	1	1.0006	1.057	0.2905	0.0051	0.0049	0.0114	0.0059	1.96552	0.641304	-0.003279555933053	65763	58159	58158
c3y_0631101	c6m_0070103_checked	0.0922	0.1113	0.8283	0.4075	-2.2791e-05	0.0054	0.0114	0.2189	1.96552	12.3672	-0.00526890040615645	65763	61586	59896
c3y_0631101	c6m_0090001b	0.0969	0.6676	0.1451	0.8846	-0.0051	0.0052	0.0114	0.0033	1.96552	0.611111	-0.0060614948841071	65763	58174	58173
c3y_0631101	c6m_0170001_1	-0.5169	0.5679	-0.9101	0.3628	0.0251	0.0049	0.0114	0.0062	1.96552	1.05085	0.0314324246668183	65763	61299	59442
c3y_0631101	c6m_0170001_2	0.3493	0.4175	0.8366	0.4028	-0.0251	0.0049	0.0114	0.0098	1.96552	1.66102	-0.0308291263259577	65763	61296	59440
c3y_0631101	c6m_0180001_1	0.1852	0.2237	0.8278	0.4078	-3e-04	0.0049	0.0114	0.0403	1.96552	5.30263	-0.00440435618114301	65763	61299	59442
c3y_0631101	c6m_0180001_2	-0.0677	0.2978	-0.2274	0.8201	-0.0058	0.0047	0.0114	0.0164	1.96552	2.44776	-0.00534765608571984	65763	61214	59364
c3y_0631101	c6m_0180001_3	-0.12	0.2828	-0.4242	0.6714	-0.0064	0.0046	0.0114	0.0213	1.96552	3.13235	-0.00505308453480574	65763	61213	59363
c3y_0631101	c6m_0220001_1	-0.3697	0.6601	-0.56	0.5755	-0.0086	0.0046	0.0114	0.0043	1.96552	0.796296	-0.00665538696559571	65763	61215	59365
c3y_0631101	c6m_0380001_1	-0.6524	1.0102	-0.6458	0.5184	-0.0258	0.0048	0.0114	0.003	1.96552	0.566038	-0.0239800447119246	65763	61062	59188
c3y_0631101	c6m_asq_acomu	0.4613	0.2941	1.5682	0.1168	0.0176	0.0049	0.0114	0.028	1.96552	4	0.00966182356643808	65763	64930	64929
c3y_0631101	c6m_asq_bgm	0.1855	0.1699	1.0923	0.2747	-0.0016	0.0054	0.0114	0.0818	1.96552	10.9067	-0.00773129262358007	65763	58162	58162
c3y_0631101	c6m_asq_cfm	0.1292	0.2084	0.6198	0.5354	0.0165	0.0058	0.0114	0.0476	1.96552	6.18182	0.0150261797634979	65763	57865	57865
c3y_0631101	c6m_asq_dproblem	0.2725	0.2036	1.3382	0.1808	-0.0028	0.0056	0.0114	0.0617	1.96552	7.81013	-0.01060035528566	65763	57966	57966
c3y_0631101	c6m_asq_epersonal	0.0376	0.1613	0.2331	0.8157	-9e-04	0.0053	0.0114	0.0796	1.96552	9.82716	-0.00213514674414587	65763	65178	65177
c3y_0631101	c6m_asq_total	0.2013	0.1846	1.0905	0.2755	0.0092	0.0059	0.0114	0.0766	1.96552	9.34146	0.00458323499230183	65763	77614	63643
c3y_0631101	c6m_bed_time	0.15	0.2972	0.5048	0.6137	-0.0066	0.0044	0.0114	0.0177	1.96552	2.85484	-0.00929565100875173	65763	70403	63885
c3y_0631101	c6m_bmi	0.1328	0.1047	1.2691	0.2044	0.0032	0.0054	0.0114	0.2613	1.96552	18.2727	-0.000512339053619603	65763	20259	17151
c3y_0631101	c6m_nap_count	-0.1757	0.2924	-0.6008	0.548	-0.0107	0.0049	0.0114	0.0172	1.96552	3.07143	-0.00906587280089509	65763	70403	63885
c3y_0631101	c6m_night_wake_up_count	-0.5085	0.333	-1.5271	0.1267	0.0036	0.005	0.0114	0.0195	1.96552	3.36207	0.011595173352251	65763	70403	63885
c3y_0631101	c6m_sleep_time_day	0.4099	0.3055	1.3419	0.1796	-0.0037	0.0049	0.0114	0.0205	1.96552	3.53448	-0.0103858190472239	65763	69945	63468
c3y_0631101	c6m_sleep_time_night	-0.2969	0.3131	-0.9483	0.343	0.0012	0.005	0.0114	0.0187	1.96552	2.92188	0.00569886124192939	65763	70403	63885
c3y_0631101	c6m_total_sleep_time	0.1505	0.347	0.4337	0.6645	-0.0028	0.0051	0.0114	0.0138	1.96552	2.3	-0.00494202779545617	65763	69945	63468
c3y_0631101	c6m_wake_up_time	0.449	0.257	1.747	0.0806	-0.003	0.0048	0.0114	0.0394	1.96552	5.9697	-0.013021968348427	65763	68095	63249
c3y_0631101	c_hospital_kikan	-0.2417	0.3301	-0.7321	0.4641	0.0161	0.005	0.0114	0.0146	1.96552	2.51724	0.020270437613687	65763	63210	61463
c3y_0631101	c_tshfpb_010	-0.162	0.1698	-0.9541	0.34	0.007	0.005	0.0114	0.1406	1.96552	6.63208	0.0146631919552781	65763	65207	65206
c3y_0631101	cd	0.2084	0.1791	1.1635	0.2446	0.0093	0.005	0.0114	0.072	1.96552	6	0.00351472955095596	65763	65244	65243
c3y_0631101	childcare_facility_daycare_time_3y	0.9145	0.7895	1.1583	0.2468	-0.0023	0.005	0.0114	0.0083	1.96552	0.783019	-0.0114897010648778	65763	71266	63467
c3y_0631101	childcare_facility_daycare_time_4y	NA	NA	NA	NA	NA	NA	0.0114	5e-04	1.96552	0.0694444	NA	65763	73304	63622
c3y_0631101	childcare_facility_starting_age	-0.5991	0.6096	-0.9827	0.3258	-0.0095	0.005	0.0114	0.0107	1.96552	0.972727	-0.00368309568635113	65763	71094	63317
c3y_0631101	constipation_3y	0.42	0.2995	1.4021	0.1609	0.0069	0.0052	0.0114	0.028	1.96552	3.94366	0.000110062078011251	65763	78062	64950
c3y_0631101	constipation_4y	0.2193	0.26	0.8433	0.399	0.008	0.0052	0.0114	0.0332	1.96552	4.61111	0.00466302057349315	65763	78062	64950
c3y_0631101	constipation_cum_4y	0.3656	0.2445	1.4956	0.1347	0.0073	0.0053	0.0114	0.0485	1.96552	5.98765	-0.000562044993721507	65763	78071	64965
c3y_0631101	constipation_severity_3y	0.212	0.2526	0.8393	0.4013	0.0107	0.0054	0.0114	0.0363	1.96552	4.65385	0.00769067483145351	65763	77807	64758
c3y_0631101	constipation_severity_4y	0.3681	0.2863	1.2857	0.1985	0.0075	0.0052	0.0114	0.0324	1.96552	4.37838	0.00122490205373676	65763	78115	64981
c3y_0631101	dr0m_0020701_1	0.9976	0.5192	1.9212	0.0547	-0.0043	0.005	0.0114	0.0087	1.96552	1.58182	-0.0146570064212966	65763	61862	59953
c3y_0631101	dr0m_0020701_3	-0.5669	0.3795	-1.4939	0.1352	0.0017	0.005	0.0114	0.0126	1.96552	2.29091	0.00870737401481769	65763	61862	59953
c3y_0631101	dr0m_bmi	-0.1235	0.1381	-0.8939	0.3714	0.0083	0.0054	0.0114	0.1436	1.96552	13.0545	0.0246278874435888	65763	20259	17151
c3y_0631101	dr1m_0040501b	-0.0589	0.4216	-0.1397	0.8889	0.0024	0.0049	0.0114	0.009	1.96552	1.8	0.00314544653318307	65763	59805	59804
c3y_0631101	dr1m_bmi	0.0468	0.1559	0.3	0.7642	0.0107	0.0053	0.0114	0.1023	1.96552	10.7684	0.0224757892485966	65763	20259	17151
c3y_0631101	egg_allergy_1hy	-0.0161	0.3123	-0.0517	0.9588	-0.011	0.0048	0.0114	0.0172	1.96552	2.6875	-0.012741173423763	65763	71685	59077
c3y_0631101	egg_allergy_2y	0.0188	0.2601	0.0721	0.9425	-0.0042	0.0049	0.0114	0.024	1.96552	3.80952	-0.00528680503915781	65763	71659	59056
c3y_0631101	egg_allergy_3y	0.0772	0.2607	0.2961	0.7671	-0.0019	0.0049	0.0114	0.0306	1.96552	4.56716	-0.00372905125899796	65763	71655	59052
c3y_0631101	egg_allergy_4y	-0.0119	0.2903	-0.0409	0.9674	-0.0096	0.0051	0.0114	0.0247	1.96552	3.38356	-0.0112223335679741	65763	70960	58453
c3y_0631101	egg_allergy_cum_4y	0.229	0.2257	1.0149	0.3101	-0.0132	0.0045	0.0114	0.0351	1.96552	4.28049	-0.0204014132450588	65763	71648	59048
c3y_0631101	egg_allergy_score_until_4yo	-0.0428	0.1842	-0.2322	0.8164	-0.0121	0.0048	0.0114	0.0558	1.96552	5.58	-0.0134595822876825	65763	71426	58884
c3y_0631101	egg_allergy_score_until_4yo_positive	-0.0387	0.185	-0.2092	0.8343	-0.0113	0.0048	0.0114	0.052	1.96552	5.14851	-0.0126125045931178	65763	71426	58884
c3y_0631101	exclusive_breastfeeding_1y	-0.1521	0.2468	-0.6164	0.5377	-0.0248	0.0045	0.0114	0.0262	1.96552	3.9697	-0.024833396713187	65763	73767	63988
c3y_0631101	febrile_convulsion_cum_4y	-0.0242	0.1669	-0.145	0.8847	0.0021	0.0051	0.0114	0.0888	1.96552	8.07273	0.00408426757559341	65763	40817	35024
c3y_0631101	feeding_type_yesterday_breast_feeding_count_1m	-0.3508	0.3422	-1.0252	0.3053	-0.0033	0.0051	0.0114	0.0168	1.96552	2.84746	0.00137270385665787	65763	67613	62846
c3y_0631101	feeding_type_yesterday_formula_feeding_count_1m	-0.1245	0.6439	-0.1933	0.8467	0.0169	0.0051	0.0114	0.0086	1.96552	0.754386	0.0193505741175152	65763	67669	62897
c3y_0631101	fever_count_cum_2hy	0.0981	0.2135	0.4592	0.6461	0.009	0.0051	0.0114	0.0463	1.96552	5.38372	0.00790235110161031	65763	78115	64981
c3y_0631101	fever_count_cum_2y	0.192	0.2448	0.784	0.433	0.0043	0.0051	0.0114	0.036	1.96552	4.44444	0.000874040484082044	65763	78115	64981
c3y_0631101	fever_over_39c_count_cum_2hy	0.3768	0.2612	1.4424	0.1492	0.0039	0.005	0.0114	0.0364	1.96552	4.08989	-0.00345686377356363	65763	78115	64981
c3y_0631101	fever_over_39c_count_cum_2y	0.4203	0.279	1.5065	0.1319	0.0025	0.0049	0.0114	0.0302	1.96552	3.82278	-0.00514803149626109	65763	78062	64950
c3y_0631101	first_vaccination_bcg	0.5942	0.6233	0.9533	0.3405	0.0104	0.0049	0.0114	0.0051	1.96552	0.822581	0.0104895516431927	65763	43650	37312
c3y_0631101	first_vaccination_dpt	NA	NA	NA	NA	NA	NA	0.0114	0.0012	1.96552	0.193548	NA	65763	78071	64965
c3y_0631101	first_vaccination_haemophilus_b_influenzae	NA	NA	NA	NA	NA	NA	0.0114	8e-04	1.96552	0.135593	NA	65763	43650	37312
c3y_0631101	first_vaccination_hbv	0.4899	0.3736	1.3115	0.1897	-0.019	0.0047	0.0114	0.015	1.96552	2.63158	-0.02783670620102	65763	70975	61628
c3y_0631101	first_vaccination_pneumococcus	NA	NA	NA	NA	0.0054	0.005	0.0114	-0.0025	1.96552	-0.403226	NA	65763	70975	61628
c3y_0631101	first_vaccination_polio	NA	NA	NA	NA	0.0036	0.0051	0.0114	-0.0064	1.96552	-1.12281	NA	65763	43650	37312
c3y_0631101	first_vaccination_rotavirus	0.0208	0.4957	0.042	0.9665	-0.0116	0.005	0.0114	0.0073	1.96552	1.17742	-0.0170056181095929	65763	43650	37312
c3y_0631101	fish_allergy_score_until_4yo_positive	0.0619	0.4487	0.138	0.8903	-4e-04	0.0048	0.0114	0.0081	1.96552	1.55769	-0.00107082851238752	65763	71426	58884
c3y_0631101	food_allergy_cum_4y	-0.0328	0.2137	-0.1534	0.8781	-0.0103	0.0052	0.0114	0.0458	1.96552	4.77083	-0.0149158014762115	65763	40817	35024
c3y_0631101	food_allergy_cum_count_until_4yo	0.0721	0.2037	0.3541	0.7233	-0.0151	0.0047	0.0114	0.0447	1.96552	4.96667	-0.0197375657805854	65763	71648	59048
c3y_0631101	food_allergy_egg_feeding_status_case_combined_1yh	-0.0804	0.2125	-0.3782	0.7053	-0.0162	0.0052	0.0114	0.0402	1.96552	4.46667	-0.0175661859395226	65763	71648	59048
c3y_0631101	food_allergy_egg_feeding_status_case_combined_2y	0.1814	0.2551	0.7112	0.477	-0.0188	0.0052	0.0114	0.0343	1.96552	4.34177	-0.0251808900599491	65763	78277	64180
c3y_0631101	food_allergy_egg_feeding_status_case_combined_3y	-0.2181	0.3122	-0.6986	0.4848	-0.0055	0.0051	0.0114	0.0219	1.96552	2.60714	-0.00269495632454884	65763	79705	65319
c3y_0631101	food_allergy_egg_feeding_status_case_combined_4y	0.1678	0.3589	0.4677	0.64	-0.0098	0.0048	0.0114	0.0133	1.96552	1.77333	-0.0131012623606975	65763	79449	65148
c3y_0631101	food_allergy_fish_feeding_status_case_combined_1yh	NA	NA	NA	NA	-0.0037	0.0048	0.0114	-0.0077	1.96552	-1.30508	NA	65763	71479	58926
c3y_0631101	food_allergy_fish_feeding_status_case_combined_2y	-0.2479	0.7214	-0.3437	0.7311	-0.0062	0.0048	0.0114	0.0034	1.96552	0.53125	-0.00542803249784457	65763	78270	64176
c3y_0631101	food_allergy_fish_feeding_status_case_combined_3y	NA	NA	NA	NA	-4e-04	0.0043	0.0114	-0.0118	1.96552	-2.40816	NA	65763	79705	65319
c3y_0631101	food_allergy_fruit_feeding_status_case_combined_1yh	-0.0786	0.4474	-0.1756	0.8606	-0.0077	0.005	0.0114	0.0068	1.96552	1.21429	-0.00834304830601255	65763	71475	58924
c3y_0631101	food_allergy_fruit_feeding_status_case_combined_2y	1	9.8417	0.1328	0.8943	-0.013	0.0048	0.0114	0.002	1.96552	0.3125	-0.0208933319145055	65763	78466	64355
c3y_0631101	food_allergy_fruit_feeding_status_case_combined_3y	NA	NA	NA	NA	-0.0057	0.0048	0.0114	-7e-04	1.96552	-0.107692	NA	65763	79449	65148
c3y_0631101	food_allergy_milk_feeding_status_case_combined_1yh	-0.1037	0.3827	-0.2711	0.7863	-0.0175	0.0048	0.0114	0.0113	1.96552	1.82258	-0.0193855307966378	65763	71653	59053
c3y_0631101	food_allergy_milk_feeding_status_case_combined_2y	0.216	0.3171	0.6811	0.4958	-0.0049	0.0048	0.0114	0.0185	1.96552	2.84615	-0.00874541343134353	65763	78277	64180
c3y_0631101	food_allergy_milk_feeding_status_case_combined_3y	0.531	0.4952	1.0721	0.2837	-0.005	0.0048	0.0114	0.0097	1.96552	1.49231	-0.0112444396933034	65763	79705	65319
c3y_0631101	food_allergy_milk_feeding_status_case_combined_4y	-0.8136	0.6664	-1.2209	0.2221	-0.0066	0.0047	0.0114	0.0075	1.96552	1.10294	-0.00226090299100414	65763	40824	35029
c3y_0631101	food_allergy_non_peanuts_nuts_feeding_status_case_combined_4y	-0.1199	0.5675	-0.2113	0.8326	-0.0044	0.0052	0.0114	0.0075	1.96552	0.9375	-0.0054516187538961	65763	40817	35024
c3y_0631101	food_allergy_nuts_feeding_status_case_combined_1yh	0.0147	0.3008	0.0489	0.961	-0.0217	0.0051	0.0114	0.0278	1.96552	3.97143	-0.0250114980087368	65763	78277	64180
c3y_0631101	food_allergy_nuts_feeding_status_case_combined_2y	0.0587	0.3001	0.1957	0.8449	-0.0196	0.0046	0.0114	0.0206	1.96552	2.98551	-0.0229921870790759	65763	79705	65319
c3y_0631101	food_allergy_nuts_feeding_status_case_combined_3y	-0.0408	0.2862	-0.1427	0.8866	-0.0049	0.0051	0.0114	0.0233	1.96552	2.94937	-0.00485602005481017	65763	79449	65148
c3y_0631101	food_allergy_peanuts_feeding_status_case_combined_4y	-0.9427	0.7597	-1.2409	0.2146	0.0018	0.005	0.0114	0.0073	1.96552	1.01389	0.01136877729812	65763	40817	35024
c3y_0631101	food_allergy_score_cum_count_until_4yo	-0.0554	0.1778	-0.3116	0.7553	-0.012	0.0049	0.0114	0.064	1.96552	6.09524	-0.0129461370251014	65763	71648	59048
c3y_0631101	food_allergy_sesame_feeding_status_case_combined_1yh	-0.2053	0.4894	-0.4194	0.6749	-0.0035	0.0051	0.0114	0.0083	1.96552	1.22059	-0.00193474583982745	65763	78277	64180
c3y_0631101	food_allergy_sesame_feeding_status_case_combined_2y	NA	NA	NA	NA	0.0032	0.005	0.0114	-0.0116	1.96552	-2	NA	65763	79705	65319
c3y_0631101	food_allergy_sesame_feeding_status_case_combined_3y	-0.5544	1.0036	-0.5524	0.5807	0.0052	0.005	0.0114	0.0033	1.96552	0.540984	0.00923788329934573	65763	79449	65148
c3y_0631101	food_allergy_shellfish_feeding_status_case_combined_1yh	-0.0705	0.2321	-0.3036	0.7615	-0.0169	0.0045	0.0114	0.0297	1.96552	4.30435	-0.0179654570144018	65763	78277	64180
c3y_0631101	food_allergy_shellfish_feeding_status_case_combined_2y	-0.4043	0.3786	-1.0679	0.2855	-0.0202	0.0046	0.0114	0.0117	1.96552	1.82812	-0.0180872533295185	65763	78466	64355
c3y_0631101	food_allergy_shellfish_feeding_status_case_combined_3y	0.8612	1.6125	0.5341	0.5933	-0.0158	0.0049	0.0114	0.0023	1.96552	0.338235	-0.0220917413166192	65763	79449	65148
c3y_0631101	food_allergy_shellfish_feeding_status_case_combined_4y	0.0331	0.2919	0.1135	0.9096	-0.0111	0.0048	0.0114	0.0249	1.96552	3.32	-0.0172917472868781	65763	40817	35024
c3y_0631101	food_allergy_soba_feeding_status_case_combined_1yh	-0.1813	0.2908	-0.6232	0.5331	-0.0341	0.005	0.0114	0.0249	1.96552	3.95238	-0.0357153421130428	65763	78277	64180
c3y_0631101	food_allergy_soba_feeding_status_case_combined_2y	-0.2599	0.3713	-0.7	0.4839	-0.0253	0.005	0.0114	0.0143	1.96552	2.2	-0.0250458427282519	65763	79705	65319
c3y_0631101	food_allergy_soba_feeding_status_case_combined_3y	-0.4589	0.6009	-0.7637	0.4451	-0.0174	0.0048	0.0114	0.0059	1.96552	0.819444	-0.0156777273449769	65763	79449	65148
c3y_0631101	food_allergy_soba_feeding_status_case_combined_4y	-0.3896	0.4251	-0.9164	0.3595	-0.0106	0.0045	0.0114	0.0094	1.96552	1.32394	-0.0117695388066851	65763	40817	35024
c3y_0631101	food_allergy_wheat_feeding_status_case_combined_1yh	-0.4664	0.4875	-0.9568	0.3387	-0.0076	0.0048	0.0114	0.008	1.96552	1.45455	-0.00442374986304493	65763	71648	59048
c3y_0631101	fruit_allergy_score_until_4yo_positive	0.0618	0.3436	0.1798	0.8573	-0.0071	0.0049	0.0114	0.0137	1.96552	2.20968	-0.00915098207860518	65763	71426	58884
c3y_0631101	ft1b_0080001	-0.3354	0.2816	-1.1911	0.2336	0.0084	0.0051	0.0114	0.0438	1.96552	3.68067	0.0163480837649113	65763	65763	65763
c3y_0631101	ft1b_0400001	-0.1808	0.2621	-0.6896	0.4904	0.0068	0.005	0.0114	0.0545	1.96552	4.12879	0.0116947514091069	65763	65763	65763
c3y_0631101	ft1b_0410001	-0.0028	0.2397	-0.0118	0.9906	1e-04	0.0049	0.0114	0.0599	1.96552	3.94079	0.000179795323565858	65763	65550	65550
c3y_0631101	ft1b_0420001	0.0778	0.2558	0.3041	0.7611	0.0056	0.0049	0.0114	0.0544	1.96552	3.62667	0.00378807888837869	65763	65763	65763
c3y_0631101	ft1b_0430001	-0.1039	0.2888	-0.3597	0.7191	0.0085	0.0053	0.0114	0.0461	1.96552	3.17931	0.0112057747756357	65763	65763	65763
c3y_0631101	ft1b_0440001	0.58	0.341	1.7009	0.089	-0.0162	0.0049	0.0114	0.053	1.96552	4.24	-0.0314772834921545	65763	65763	65763
c3y_0631101	ft1b_0450001	-0.3552	0.2953	-1.203	0.229	-7e-04	0.0046	0.0114	0.0486	1.96552	4.58491	0.00789909861915372	65763	65763	65763
c3y_0631101	ft1b_0460001	0.0175	0.2581	0.0676	0.9461	-0.0079	0.0051	0.0114	0.0516	1.96552	4.96154	-0.00899670628910477	65763	63210	61463
c3y_0631101	ft1b_0470001b	NA	NA	NA	NA	-0.0065	0.0048	0.0114	-0.0046	1.96552	-0.479167	NA	65763	77614	63643
c3y_0631101	ft1b_0480001	0.2275	0.3052	0.7454	0.456	0.0055	0.0051	0.0114	0.0568	1.96552	3.44242	-2.03315631561167e-05	65763	63210	61463
c3y_0631101	gastroenteritis_cum_2y	0.0075	0.4535	0.0166	0.9868	0.004	0.0049	0.0114	0.0158	1.96552	2.07895	0.00438903808017229	65763	58965	56227
c3y_0631101	hand_foot_and_mouth_disease_cum_2y	NA	NA	NA	NA	0.0068	0.0052	0.0114	-6e-04	1.96552	-0.0810811	NA	65763	60884	59394
c3y_0631101	hba1c_ngsp_early	-0.1161	0.1962	-0.5919	0.5539	-0.0014	0.0053	0.0114	0.0558	1.96552	6.2	0.00156987936540259	65763	64700	64699
c3y_0631101	herpangina_cum_2y	-0.3736	0.4657	-0.8022	0.4224	0.0047	0.0048	0.0114	0.0091	1.96552	1.26389	0.00921615413749041	65763	76319	62630
c3y_0631101	hg	0.0573	0.255	0.2245	0.8223	-0.0204	0.0055	0.0114	0.078	1.96552	1.93069	-0.0232783055315555	65763	65026	65025
c3y_0631101	hsv_infection_cum_2y	0.4666	1.039	0.4491	0.6534	-0.0018	0.005	0.0114	0.0026	1.96552	0.472727	-0.00449355550609211	65763	60590	59124
c3y_0631101	influenza_viral_infections_cum_4y	-0.0403	0.269	-0.1496	0.8811	0.014	0.0052	0.0114	0.0286	1.96552	3.91781	0.0162237225379107	65763	59039	57501
c3y_0631101	intellectual_and_developmental_disability_including_language_delay_cum_4y	NA	NA	NA	NA	NA	NA	0.0114	2e-04	1.96552	0.030303	NA	65763	79056	64815
c3y_0631101	isacc_modified_current_runny_nose_autumn_2y	0.0462	1.4231	0.0324	0.9741	0.0135	0.0046	0.0114	0.0014	1.96552	0.237288	0.0142262348327854	65763	67658	62886
c3y_0631101	isacc_modified_current_runny_nose_autumn_3y	0.0578	0.6315	0.0915	0.9271	0.0098	0.0052	0.0114	0.0039	1.96552	0.590909	0.00952211695729375	65763	65303	65302
c3y_0631101	isacc_modified_current_runny_nose_autumn_4y	NA	NA	NA	NA	0.0063	0.0049	0.0114	-0.0066	1.96552	-1.06452	NA	65763	64701	64700
c3y_0631101	isacc_modified_current_runny_nose_nonpollen_season_2y	NA	NA	NA	NA	NA	NA	0.0114	5e-04	1.96552	0.0746269	NA	65763	65300	65299
c3y_0631101	isacc_modified_current_runny_nose_nonpollen_season_3y	NA	NA	NA	NA	0.0094	0.0053	0.0114	-0.0024	1.96552	-0.393443	NA	65763	64676	64675
c3y_0631101	isacc_modified_current_runny_nose_nonpollen_season_4y	NA	NA	NA	NA	NA	NA	0.0114	0.001	1.96552	0.149254	NA	65763	64700	64699
c3y_0631101	isacc_modified_current_runny_nose_pollen_season_2y	NA	NA	NA	NA	NA	NA	0.0114	6e-04	1.96552	0.0983607	NA	65763	65300	65299
c3y_0631101	isacc_modified_current_runny_nose_pollen_season_3y	-0.1347	0.5744	-0.2346	0.8146	0.0061	0.0052	0.0114	0.0055	1.96552	0.833333	0.00727564199757318	65763	64752	64751
c3y_0631101	isacc_modified_current_runny_nose_pollen_season_4y	-0.058	0.4113	-0.1411	0.8878	5e-04	0.005	0.0114	0.0103	1.96552	1.43056	0.00114494211869217	65763	64718	64717
c3y_0631101	isacc_modified_current_runny_nose_spring_2y	1	2.456	0.436	0.6629	-6e-04	0.0044	0.0114	0.0019	1.96552	0.301587	-0.00565712062436693	65763	67669	62897
c3y_0631101	isacc_modified_current_runny_nose_spring_3y	-0.0293	0.8318	-0.0352	0.9719	-5e-04	0.0049	0.0114	0.0027	1.96552	0.428571	-0.000341621705930558	65763	65303	65302
c3y_0631101	isacc_modified_current_runny_nose_spring_4y	0.2428	0.4395	0.5524	0.5807	-0.0042	0.0048	0.0114	0.0091	1.96552	1.28169	-0.00677880057283285	65763	64642	64641
c3y_0631101	isacc_modified_current_runny_nose_summer_2y	NA	NA	NA	NA	0.0064	0.0048	0.0114	-7e-04	1.96552	-0.118644	NA	65763	67682	62911
c3y_0631101	isacc_modified_current_runny_nose_summer_3y	1	2.0987	0.5662	0.5713	0.0012	0.0051	0.0114	0.0024	1.96552	0.358209	-0.00504624862550088	65763	65303	65302
c3y_0631101	isacc_modified_current_runny_nose_summer_4y	NA	NA	NA	NA	0.0065	0.0048	0.0114	-3e-04	1.96552	-0.0379747	NA	65763	64642	64641
c3y_0631101	isacc_modified_current_runny_nose_winter_2y	-0.5745	0.7084	-0.811	0.4174	0.0174	0.0047	0.0114	0.0049	1.96552	0.742424	0.0229371907010468	65763	67658	62886
c3y_0631101	isacc_modified_current_runny_nose_winter_3y	NA	NA	NA	NA	0.011	0.005	0.0114	-9e-04	1.96552	-0.160714	NA	65763	64819	64818
c3y_0631101	isacc_modified_current_runny_nose_winter_4y	NA	NA	NA	NA	0.0049	0.0053	0.0114	-0.0038	1.96552	-0.535211	NA	65763	64701	64700
c3y_0631101	kawasaki_disease_cum_4y	NA	NA	NA	NA	0.0056	0.0047	0.0114	-6e-04	1.96552	-0.0967742	NA	65763	40817	35024
c3y_0631101	length_of_labor	0.1656	0.2525	0.656	0.5118	0.0096	0.0048	0.0114	0.0336	1.96552	4.73239	0.00737021206882731	65763	73809	64034
c3y_0631101	low_birth_weight	-0.1421	0.2301	-0.6176	0.5368	-0.0036	0.0045	0.0114	0.0312	1.96552	4.8	-0.00123825223998028	65763	70924	63175
c3y_0631101	lower_respiratory_tract_infection_cum_2y	0.0942	0.3282	0.287	0.7741	-0.001	0.0051	0.0114	0.0186	1.96552	2.58333	-0.00251299621347336	65763	61740	57739
c3y_0631101	m0mb_0410001	-0.1363	0.2024	-0.6734	0.5007	-0.0047	0.0054	0.0114	0.0693	1.96552	6.41667	-0.000905925546816385	65763	65763	65763
c3y_0631101	m0mb_0420001	-0.1713	0.2036	-0.8415	0.4	-0.0024	0.0053	0.0114	0.0712	1.96552	6.47273	0.00258844673654309	65763	65763	65763
c3y_0631101	m0mb_0430001	-0.0141	0.1687	-0.0837	0.9333	0.0074	0.0049	0.0114	0.062	1.96552	4.46043	0.00807385178194509	65763	65763	65763
c3y_0631101	m0mb_0450001	0.0386	0.2882	0.1339	0.8935	-5e-04	0.0053	0.0114	0.0209	1.96552	3.16667	-0.00111381790739311	65763	65763	65763
c3y_0631101	m0mb_0460001	0.2055	0.2674	0.7686	0.4421	-0.0054	0.0048	0.0114	0.0224	1.96552	3.5	-0.00883330620442661	65763	65763	65763
c3y_0631101	m0mb_0480001	-0.0783	0.1869	-0.4188	0.6753	5e-04	0.0048	0.0114	0.0638	1.96552	6.44444	0.00271470377926985	65763	65763	65763
c3y_0631101	m1m_0030001_1	NA	NA	NA	NA	NA	NA	0.0114	0.0011	1.96552	0.186441	NA	65763	59247	57508
c3y_0631101	m1m_0030001_2	-0.743	0.5522	-1.3455	0.1785	-0.033	0.005	0.0114	0.0098	1.96552	1.46269	-0.0275466426794773	65763	61862	59953
c3y_0631101	m1m_0030001_3	NA	NA	NA	NA	0.0754	0.005	0.0114	-0.0104	1.96552	-1.92593	NA	65763	61862	59953
c3y_0631101	m1m_0040001_1	0.4964	0.3501	1.4179	0.1562	0.0177	0.0052	0.0114	0.0166	1.96552	2.72131	0.0121723942443893	65763	61862	59953
c3y_0631101	m1m_0040001_2	0.9755	1.3851	0.7043	0.4812	7e-04	0.0041	0.0114	0.0022	1.96552	0.431373	-0.00416897655076249	65763	61862	59953
c3y_0631101	m1m_0040001_4	-0.8055	0.398	-2.024	0.043	-0.0256	0.0052	0.0114	0.0173	1.96552	2.74603	-0.0161551343907469	65763	61862	59953
c3y_0631101	m1m_0040001_6	NA	NA	NA	NA	0.0222	0.005	0.0114	-0.0088	1.96552	-1.76	NA	65763	61862	59953
c3y_0631101	m1m_0250001_1	0.4108	0.3815	1.0768	0.2816	0.0254	0.0052	0.0114	0.0132	1.96552	2.09524	0.0222569780662511	65763	61862	59953
c3y_0631101	m1m_0250001_2	-0.5243	0.4375	-1.1984	0.2308	-0.0291	0.0051	0.0114	0.0101	1.96552	1.60317	-0.0256082340905287	65763	61862	59953
c3y_0631101	m1m_0250001_3	0.7904	2.4805	0.3186	0.75	0.0074	0.005	0.0114	0.0035	1.96552	0.603448	0.0029016621387998	65763	61862	59953
c3y_0631101	m1m_0260001_1	-0.2756	0.4564	-0.6038	0.546	-6e-04	0.0051	0.0114	0.0079	1.96552	1.36207	0.00199638388211821	65763	61862	59953
c3y_0631101	m1m_0260001_2	0.4397	0.6162	0.7134	0.4756	-0.0036	0.0052	0.0114	0.0055	1.96552	0.901639	-0.00737399484786012	65763	61862	59953
c3y_0631101	m1m_bed_time	NA	NA	NA	NA	NA	NA	0.0114	2e-04	1.96552	0.0350877	NA	65763	67637	62866
c3y_0631101	m1m_nap_count	0.1636	0.2519	0.6493	0.5162	-0.0147	0.005	0.0114	0.0286	1.96552	4.4	-0.0189143768592922	65763	67753	62975
c3y_0631101	m1m_night_wake_up_count	0.0422	0.2439	0.1731	0.8626	-0.0059	0.0048	0.0114	0.0238	1.96552	3.83871	-0.00707638464725923	65763	67701	62922
c3y_0631101	m1m_sleep_time_day	0.0312	0.2116	0.1476	0.8826	0.0057	0.0046	0.0114	0.0395	1.96552	6.69492	0.00552072520754903	65763	67753	62975
c3y_0631101	m1m_sleep_time_night	-0.2981	0.3286	-0.9069	0.3645	1e-04	0.0045	0.0114	0.0141	1.96552	2.2381	0.00393558730778127	65763	67753	62975
c3y_0631101	m1m_total_sleep_time	-0.0878	0.2501	-0.3511	0.7255	0.0029	0.0046	0.0114	0.028	1.96552	4.66667	0.00473026632386859	65763	68095	63249
c3y_0631101	m1m_wake_up_time	0.0247	0.2854	0.0866	0.931	-0.0019	0.0052	0.0114	0.0249	1.96552	3.19231	-0.00247712632453053	65763	67613	62846
c3y_0631101	mbpfas0001b	-0.2621	0.6968	-0.3761	0.7068	0.0045	0.0049	0.0114	0.0136	1.96552	0.660194	0.0081356823329522	65763	58518	58518
c3y_0631101	mbpfas0007	-1	2.7594	-0.499	0.6178	7e-04	0.0053	0.0114	0.0067	1.96552	0.345361	0.0128555583850096	65763	64712	64711
c3y_0631101	mbpfas0009	0.3054	0.3417	0.8936	0.3715	-0.0051	0.0048	0.0114	0.054	1.96552	2.45455	-0.0131354892103428	65763	65112	65111
c3y_0631101	mbpfas0013	0.1238	0.3505	0.3533	0.7238	-0.0129	0.0051	0.0114	0.0495	1.96552	2.25	-0.016414259856854	65763	65052	65051
c3y_0631101	mbpfas0017	-0.0486	0.3296	-0.1475	0.8828	-0.0182	0.0046	0.0114	0.0561	1.96552	2.55	-0.0178563747319771	65763	63800	63799
c3y_0631101	mbpfas0021	-0.4938	0.7257	-0.6804	0.4963	-0.014	0.0052	0.0114	0.0148	1.96552	0.714976	-0.00798873062091788	65763	63051	63050
c3y_0631101	mbpfas0025	NA	NA	NA	NA	-0.0118	0.0048	0.0114	-0.001	1.96552	-0.046729	NA	65763	65164	65163
c3y_0631101	mbpfas0029	-0.4373	0.4321	-1.012	0.3115	-0.0097	0.0049	0.0114	0.0334	1.96552	1.63725	-0.00123947887445494	65763	65163	65162
c3y_0631101	mbpfas0039b	NA	NA	NA	NA	NA	NA	0.0114	0.0042	1.96552	0.214286	NA	65763	62765	62765
c3y_0631101	mbpfas0041	NA	NA	NA	NA	NA	NA	0.0114	0.0047	1.96552	0.20524	NA	65763	65161	65160
c3y_0631101	mbpfas0045	NA	NA	NA	NA	-0.0069	0.0047	0.0114	-0.008	1.96552	-0.451977	NA	65763	64642	64641
c3y_0631101	mbpfas0047	-0.4152	0.3454	-1.2023	0.2293	-0.0182	0.005	0.0114	0.0515	1.96552	2.48792	-0.00848686604693717	65763	65201	65200
c3y_0631101	mbpfas0053b	0.3863	0.5306	0.7281	0.4665	-0.0089	0.0045	0.0114	0.0222	1.96552	1.21978	-0.015510827423252	65763	62841	62841
c3y_0631101	mbpfas0067b	-0.223	0.4652	-0.4794	0.6317	-0.0093	0.0054	0.0114	0.0296	1.96552	1.5914	-0.00554918478426639	65763	62606	62606
c3y_0631101	mbpfas0073	-0.2334	0.3551	-0.6571	0.5111	0.0049	0.0052	0.0114	0.0626	1.96552	2.69828	0.0116639067960416	65763	63328	63328
c3y_0631101	milk_allergy_1hy	-0.1945	0.3318	-0.5862	0.5577	-0.0085	0.0043	0.0114	0.0138	1.96552	2.15625	-0.00754884728367079	65763	71426	58884
c3y_0631101	milk_allergy_2y	-0.1528	0.387	-0.3948	0.693	-0.0095	0.0047	0.0114	0.0113	1.96552	1.79365	-0.0094758030169142	65763	70955	58450
c3y_0631101	milk_allergy_3y	0.2754	1.2776	0.2155	0.8294	-0.0081	0.0049	0.0114	0.0017	1.96552	0.288136	-0.0107496598921839	65763	70951	58446
c3y_0631101	milk_allergy_cum_4y	0.0108	0.3038	0.0356	0.9716	-0.015	0.0044	0.0114	0.0203	1.96552	3.02985	-0.0178852427983382	65763	71648	59048
c3y_0631101	milk_allergy_score_until_4yo	-0.2536	0.2533	-1.0011	0.3168	-0.0046	0.0047	0.0114	0.0317	1.96552	4.28378	-0.000544848822860155	65763	71426	58884
c3y_0631101	milk_allergy_score_until_4yo_positive	-0.2649	0.2614	-1.0134	0.3109	-0.0024	0.0047	0.0114	0.0309	1.96552	4.06579	0.00222558019494354	65763	71426	58884
c3y_0631101	mn	0.3422	0.1975	1.7328	0.0831	4e-04	0.0053	0.0114	0.0781	1.96552	4.91195	-0.0102737105723778	65763	64861	64860
c3y_0631101	mt1b_0020001	0.0961	0.218	0.4409	0.6593	-0.0105	0.0046	0.0114	0.0349	1.96552	4.30864	-0.0127872722804679	65763	64852	64852
c3y_0631101	mt1b_0020101	0.1011	0.2281	0.4433	0.6575	-0.012	0.0045	0.0114	0.0332	1.96552	4.25641	-0.0143109269607141	65763	65500	65500
c3y_0631101	mt1b_0030001	0.0391	0.2761	0.1416	0.8874	-0.0211	0.0052	0.0114	0.0286	1.96552	3.575	-0.0223577639865225	65763	65121	65121
c3y_0631101	mt1b_0030101	0.0761	0.2802	0.2716	0.7859	-0.0202	0.0052	0.0114	0.0294	1.96552	3.58537	-0.0220779032582527	65763	65546	65546
c3y_0631101	mt1b_0040001b	-0.223	0.3478	-0.6411	0.5214	-0.0035	0.0048	0.0114	0.015	1.96552	2.58621	-0.000689712349356341	65763	62274	62274
c3y_0631101	mt1b_0040101b	-0.3176	0.3694	-0.8599	0.3898	-0.003	0.0048	0.0114	0.0141	1.96552	2.35	0.00096690505416453	65763	62714	62714
c3y_0631101	mt1b_0050001	0.2928	0.2566	1.1407	0.254	0.0422	0.0052	0.0114	0.0302	1.96552	4.50746	0.0377322490168502	65763	65210	65210
c3y_0631101	mt1b_0050101	0.3162	0.2581	1.2255	0.2204	0.0433	0.0051	0.0114	0.03	1.96552	4.34783	0.03845164381261	65763	65155	65155
c3y_0631101	mt1b_0060001	0.4526	0.3456	1.3094	0.1904	-0.004	0.0052	0.0114	0.02	1.96552	2.85714	-0.0110329456379012	65763	64932	64932
c3y_0631101	mt1b_0060101	0.4668	0.3518	1.3269	0.1845	-0.0026	0.0052	0.0114	0.0191	1.96552	2.72857	-0.00964728447267159	65763	65161	65161
c3y_0631101	mt1b_0080001	0.2212	0.204	1.0844	0.2782	-0.0039	0.0047	0.0114	0.0576	1.96552	6.32967	-0.00992056347402322	65763	65517	65517
c3y_0631101	mt1b_0100101	0.0517	0.1986	0.2601	0.7948	0.0131	0.0051	0.0114	0.0571	1.96552	3.48171	0.0122021741285845	65763	65763	65763
c3y_0631101	mt1b_0100201	0.0294	0.1984	0.148	0.8823	-0.0023	0.0047	0.0114	0.055	1.96552	6.11111	-0.00314123625524592	65763	65763	65763
c3y_0631101	mt1b_0100301	0.0586	0.2352	0.2491	0.8033	1e-04	0.0047	0.0114	0.034	1.96552	4.72222	-0.0010782374188872	65763	65763	65763
c3y_0631101	mt1b_0100401	0.0107	0.2289	0.0469	0.9626	-7e-04	0.0049	0.0114	0.039	1.96552	5.34247	-0.000949638947081264	65763	65763	65763
c3y_0631101	mt1b_0100501	-0.0336	0.1862	-0.1807	0.8566	0.0074	0.0047	0.0114	0.0606	1.96552	5.66355	0.00859526471525305	65763	65763	65763
c3y_0631101	mt1b_0100601	2e-04	0.1971	0.001	0.9992	0.0098	0.0051	0.0114	0.0596	1.96552	5.51852	0.0101584716606924	65763	65763	65763
c3y_0631101	mt1b_0100701	0.1298	0.2355	0.5511	0.5816	0.0013	0.0053	0.0114	0.0456	1.96552	5.92208	-0.00170838612652335	65763	65763	65763
c3y_0631101	mt1b_0100801	-0.0419	0.1817	-0.2305	0.8177	0.02	0.0056	0.0114	0.0914	1.96552	7.87931	0.0225295338084945	65763	65763	65763
c3y_0631101	mt1b_0200101	-0.1017	0.1928	-0.5277	0.5977	-0.0072	0.0052	0.0114	0.0567	1.96552	5.0177	-0.00477835067388359	65763	65763	65763
c3y_0631101	mt1b_0200201	0.1088	0.2096	0.5193	0.6036	0.0037	0.0056	0.0114	0.0537	1.96552	4.92661	0.00104220562414929	65763	65763	65763
c3y_0631101	mt1b_0200301	0.0628	0.2197	0.286	0.7749	-0.0034	0.0048	0.0114	0.0432	1.96552	4.69565	-0.00492884885148943	65763	65763	65763
c3y_0631101	mt1b_0200401	-0.0383	0.2189	-0.175	0.8611	0.0153	0.0053	0.0114	0.0552	1.96552	5.52	0.0168252272492545	65763	65763	65763
c3y_0631101	mt1b_0200501	-0.1349	0.2634	-0.5121	0.6085	-0.0079	0.0044	0.0114	0.026	1.96552	1.9697	-0.005683969560089	65763	65763	65763
c3y_0631101	mt1b_0400001	0.0432	0.1932	0.2239	0.8228	0.0099	0.0054	0.0114	0.0725	1.96552	6.90476	0.00904175374469852	65763	65763	65763
c3y_0631101	mt1b_0410001	-0.0326	0.1917	-0.1703	0.8648	0.0137	0.005	0.0114	0.0631	1.96552	6.8587	0.0151437083045577	65763	65763	65763
c3y_0631101	mt1b_0420001	-0.0672	0.214	-0.314	0.7535	0.0141	0.0049	0.0114	0.0587	1.96552	6.52222	0.0164650457877822	65763	65347	65347
c3y_0631101	mt1b_0430001	0.0864	0.194	0.4453	0.6561	0.0184	0.0052	0.0114	0.058	1.96552	4.87395	0.0168060842834143	65763	65479	65479
c3y_0631101	mt1b_0440001	-0.2045	0.2387	-0.8568	0.3915	0.0082	0.005	0.0114	0.0611	1.96552	6.17172	0.014113302567181	65763	65763	65763
c3y_0631101	mt1b_0450001	0.2611	0.2626	0.9941	0.3202	-0.0109	0.0047	0.0114	0.029	1.96552	4.14286	-0.0159706656020795	65763	65763	65763
c3y_0631101	mt1b_0460001	0.2358	0.2495	0.9449	0.3447	-0.0096	0.0051	0.0114	0.0312	1.96552	4.52174	-0.0143535140421293	65763	65763	65763
c3y_0631101	mt1b_0470001	NA	NA	NA	NA	-0.0074	0.0052	0.0114	-0.0051	1.96552	-0.87931	NA	65763	65763	65763
c3y_0631101	mt1b_0480001	0.0452	0.1927	0.2343	0.8148	0.0209	0.005	0.0114	0.0615	1.96552	5.6422	0.0204554439169199	65763	65763	65763
c3y_0631101	mt1u_0010001	0.0943	0.3087	0.3056	0.7599	3e-04	0.0048	0.0114	0.0165	1.96552	2.79661	-0.00100737651256152	65763	65763	65763
c3y_0631101	mt1u_0020001	-0.2217	0.358	-0.6194	0.5357	-7e-04	0.0049	0.0114	0.013	1.96552	2.13115	0.00202360731829645	65763	65763	65763
c3y_0631101	mt2b_0410001	-0.2098	0.1988	-1.0552	0.2913	-3e-04	0.0052	0.0114	0.0775	1.96552	6.73913	0.00621588813743189	65763	65763	65763
c3y_0631101	mt2b_0420001	-0.1835	0.2063	-0.8896	0.3737	0.0011	0.0052	0.0114	0.0791	1.96552	6.76068	0.00692796801562895	65763	65763	65763
c3y_0631101	mt2b_0430001	0.1786	0.1583	1.1279	0.2594	0.0107	0.0051	0.0114	0.0853	1.96552	5.29814	0.00539533642435956	65763	65763	65763
c3y_0631101	mt2b_0450001	-0.2199	0.2114	-1.0405	0.2981	0.0111	0.0052	0.0114	0.0514	1.96552	6.425	0.0169590499943309	65763	65763	65763
c3y_0631101	mt2b_0460001	0.0623	0.1961	0.3177	0.7507	0.0044	0.0049	0.0114	0.0452	1.96552	5.38095	0.00307322775629778	65763	65763	65763
c3y_0631101	mt2b_0480001	-0.0764	0.1883	-0.4059	0.6848	0.0113	0.0049	0.0114	0.0758	1.96552	5.57353	0.0141714052488444	65763	65763	65763
c3y_0631101	mt2b_0490001	-0.1238	0.2428	-0.5097	0.6103	-0.0095	0.005	0.0114	0.0271	1.96552	3.56579	-0.00746799949723986	65763	65763	65763
c3y_0631101	mt2u_0010001	0.5889	0.3043	1.935	0.053	-3e-04	0.0052	0.0114	0.0227	1.96552	3.72131	-0.0099431140973664	65763	65763	65763
c3y_0631101	mt2u_0020001	0.4213	0.3024	1.3932	0.1636	-0.0035	0.005	0.0114	0.0228	1.96552	3.8	-0.0104714480122393	65763	65763	65763
c3y_0631101	mumps_cum_4y	1	1.2498	0.8434	0.399	-0.0059	0.0046	0.0114	0.0044	1.96552	0.594595	-0.0139661983622643	65763	59117	57568
c3y_0631101	mycotic_or_fungal_infection_cum_2y	-0.0075	0.6112	-0.0123	0.9902	0.0198	0.0055	0.0114	0.0053	1.96552	0.929825	0.0213442275256769	65763	60807	59319
c3y_0631101	nuts_allergy_score_until_4yo_positive	-0.5832	0.5015	-1.1629	0.2449	-0.0051	0.0048	0.0114	0.0098	1.96552	1.44118	0.000230762961592698	65763	71426	58884
c3y_0631101	otitis_media_cum_2y	0.1608	0.2579	0.6237	0.5328	0.003	0.0048	0.0114	0.0243	1.96552	3.68182	0.00106334012409688	65763	53035	47618
c3y_0631101	out_of_night_diapers_age_4y	0.0779	0.3181	0.245	0.8065	8e-04	0.0047	0.0114	0.0304	1.96552	2.15603	-0.000662960819504194	65763	65579	65579
c3y_0631101	participant_reported_food_allergy_cum_4y	0.1473	0.2137	0.6895	0.4905	-0.0139	0.0049	0.0114	0.0429	1.96552	4.71429	-0.0199605210391894	65763	71648	59048
c3y_0631101	pb	0.1894	0.2408	0.7866	0.4315	0.0239	0.0057	0.0114	0.0508	1.96552	6.51282	0.0200836416571081	65763	65148	65147
c3y_0631101	peanuts_allergy_score_4yo_positive	-1	4.4297	-0.2609	0.7942	-0.0019	0.0048	0.0114	0.0018	1.96552	0.28125	0.00304343460944543	65763	71426	58884
c3y_0631101	premature_birth	0.3582	0.4161	0.8609	0.3893	-0.0022	0.005	0.0114	0.0091	1.96552	1.56897	-0.00608378039009171	65763	71266	63467
c3y_0631101	psychomotor_developmental_delay_cum_4y	NA	NA	NA	NA	0.0027	0.005	0.0114	-0.0018	1.96552	-0.295082	NA	65763	79056	64815
c3y_0631101	roseola_infantum_cum_2y	0.3542	0.4049	0.8748	0.3817	-0.0114	0.0048	0.0114	0.0126	1.96552	2	-0.0164276988806736	65763	59497	59496
c3y_0631101	rsv_infection_cum_2y	-0.2309	0.2277	-1.0142	0.3105	0.0047	0.005	0.0114	0.0361	1.96552	5.30882	0.0099307386553485	65763	60809	59325
c3y_0631101	sccon003	0.7511	0.2574	2.918	0.0035	0.0336	0.0049	0.0114	0.0704	1.96552	8.38095	0.0130719309761648	65763	64952	64951
c3y_0631101	sccon005	0.6205	0.2991	2.0747	0.038	-1e-04	0.0049	0.0114	0.0252	1.96552	3.76119	-0.0108159463008276	65763	64868	64867
c3y_0631101	se	-0.0312	0.1673	-0.1864	0.8521	-0.0114	0.0057	0.0114	0.0628	1.96552	1.82558	-0.0114164789929681	65763	61135	61134
c3y_0631101	shellfish_allergy_score_until_4yo_positive	-0.2005	0.8919	-0.2248	0.8221	9e-04	0.0047	0.0114	0.0027	1.96552	0.442623	0.0021752492147423	65763	71426	58884
c3y_0631101	soba_allergy_score_until_4yo_positive	-0.3881	0.4274	-0.9081	0.3638	-0.0053	0.0043	0.0114	0.0105	1.96552	1.75	-0.00194393665433042	65763	71426	58884
c3y_0631101	soybean_allergy_score_until_4yo_positive	0.1921	0.5481	0.3504	0.726	-0.0083	0.0051	0.0114	0.0084	1.96552	1.29231	-0.0116557422873991	65763	71426	58884
c3y_0631101	streptococcus_pyogenes_cum_4y	0.5947	0.691	0.8607	0.3894	8.7227e-05	0.0054	0.0114	0.0062	1.96552	0.984127	-0.00494867577411391	65763	58931	57392
c3y_0631101	ucbb_0080001b	-0.0909	0.2324	-0.3914	0.6955	-0.0015	0.0046	0.0114	0.029	1.96552	4.83333	-3.17031339390563e-05	65763	77614	63643
c3y_0631101	ucbb_0410001	-0.0606	0.1145	-0.529	0.5968	0.0041	0.0059	0.0114	0.3582	1.96552	8.3109	0.0100088141879964	65763	65763	65763
c3y_0631101	ucbb_0420001	-0.0353	0.1176	-0.2997	0.7644	0.0065	0.006	0.0114	0.3484	1.96552	7.81166	0.0108891918205762	65763	65460	65460
c3y_0631101	ucbb_0430001	0.2079	0.1371	1.5163	0.1294	-5e-04	0.0055	0.0114	0.2981	1.96552	4.26466	-0.0151525230545111	65763	65098	65098
c3y_0631101	ucbb_0450001	0.0958	0.1478	0.6485	0.5167	0.0013	0.0052	0.0114	0.0986	1.96552	10.9556	-0.00202528733346618	65763	65763	65763
c3y_0631101	ucbb_0460001	0.0026	0.1489	0.0176	0.9859	0.0012	0.005	0.0114	0.0956	1.96552	10.5055	0.00117831031163242	65763	65763	65763
c3y_0631101	ucbb_0480001	-0.0389	0.1222	-0.3182	0.7503	0.0039	0.0059	0.0114	0.3442	1.96552	7.23109	0.00786989997713362	65763	65763	65763
c3y_0631101	upper_respiratory_tract_infection_cum_2y	-0.3574	0.321	-1.1136	0.2655	0.0164	0.0046	0.0114	0.018	1.96552	2.64706	0.0240942510119787	65763	60896	55737
c3y_0631101	urinary_tract_infections_cum_4y	NA	NA	NA	NA	8e-04	0.0051	0.0114	-0.0027	1.96552	-0.442623	NA	65763	58807	57270
c3y_0631101	urticaria_cum_4y	0.4852	0.4274	1.1352	0.2563	1.3805e-05	0.0048	0.0114	0.0121	1.96552	1.77941	-0.00575140501956988	65763	59758	58694
c3y_0631101	varicella_cum_4y	0.8025	0.9148	0.8773	0.3803	-0.0046	0.0049	0.0114	0.0045	1.96552	0.642857	-0.0108189927663198	65763	59039	57497
c3y_0631101	wheat_allergy_score_until_4yo_positive	-0.7787	0.2969	-2.6226	0.0087	-0.0027	0.005	0.0114	0.0305	1.96552	4.55224	0.0116216386027137	65763	71426	58884
c3y_0631201	BMI	0.1443	0.1592	0.9067	0.3646	0.0036	0.0065	0.0059	0.1732	0.951613	19.4607	-0.00111716150566793	65763	163835	0
c3y_0631201	adenovirus_infection_cum_2y	0.048	0.4846	0.099	0.9212	0.0091	0.0047	0.0059	0.0171	0.951613	2.71429	0.00996458615994011	65763	60896	55737
c3y_0631201	allergic_conjunctivitis_cum_4y	0.1978	0.4489	0.4407	0.6594	0.0018	0.0048	0.0059	0.0162	0.951613	2.28169	0.00073703664435818	65763	40817	35024
c3y_0631201	allergic_conjunctivitis_or_rhinitis_or_hay_fever_cum_4y	1	1.0937	1.041	0.2979	-0.0015	0.005	0.0059	0.0086	0.951613	1.11688	-0.0104048173095464	65763	40817	35024
c3y_0631201	allergic_rhinitis_cum_4y	0.627	0.7295	0.8595	0.3901	-0.0022	0.0049	0.0059	0.0126	0.951613	1.55556	-0.00874132148536462	65763	40817	35024
c3y_0631201	any_food_allergy_score_positive_until_4yo	0.2775	0.3395	0.8174	0.4137	-0.0079	0.0051	0.0059	0.0548	0.951613	5.48	-0.0146333256030741	65763	71426	58884
c3y_0631201	asthma_cum_4y	0.3991	0.3955	1.0091	0.3129	0.0015	0.0051	0.0059	0.0306	0.951613	3.1875	-0.00320230943119646	65763	40817	35024
c3y_0631201	atopic_dermatitis_cum_4y	-0.3232	0.3193	-1.0123	0.3114	-0.0032	0.0053	0.0059	0.0633	0.951613	5.86111	0.00156721052667961	65763	40817	35024
c3y_0631201	autistic_spectrum_disorder_and_pddnos_cum_4y	-0.0422	0.5731	-0.0736	0.9413	0.0053	0.0047	0.0059	0.0107	0.951613	1.94545	0.0061298833189504	65763	59039	57497
c3y_0631201	bone_fracture_cum_4y	-0.3813	1.2102	-0.3151	0.7527	0.0105	0.0053	0.0059	0.0034	0.951613	0.548387	0.0131471427413983	65763	59039	57501
c3y_0631201	breast_feeding_cessation_1m	-0.0895	0.8634	-0.1036	0.9175	0.0032	0.005	0.0059	0.004	0.951613	0.634921	0.00505480105152629	65763	43650	37312
c3y_0631201	breast_feeding_cessation_2m	0.2268	0.5045	0.4495	0.6531	0.0024	0.0049	0.0059	0.0142	0.951613	2.18462	0.00138423207628917	65763	43650	37312
c3y_0631201	breast_feeding_cessation_3m	-0.1083	0.5398	-0.2006	0.841	0.0048	0.0046	0.0059	0.0112	0.951613	1.77778	0.00625503346467641	65763	70975	61628
c3y_0631201	breast_feeding_cessation_age	0.126	0.4788	0.2631	0.7925	-0.0052	0.005	0.0059	0.018	0.951613	2.14286	-0.00714862584058097	65763	70975	61628
c3y_0631201	breast_feeding_period_1y	0.2579	0.4647	0.5551	0.5788	-0.0133	0.0048	0.0059	0.0188	0.951613	2.84848	-0.0220873283689668	65763	43650	37312
c3y_0631201	c1hy_0030001b2	-0.3336	0.6699	-0.4979	0.6185	-0.0186	0.0048	0.0059	0.0102	0.951613	1.85455	-0.0170824057826499	65763	59634	59633
c3y_0631201	c1hy_0060002_checked	-0.0351	0.177	-0.1985	0.8426	6e-04	0.0054	0.0059	0.1964	0.951613	12.1235	0.0020409915420355	65763	63210	61463
c3y_0631201	c1hy_0070002b	0.0041	0.6409	0.0064	0.9949	0.0058	0.0045	0.0059	0.0083	0.951613	1.40678	0.00609695768299741	65763	59801	59800
c3y_0631201	c1hy_0100001_2	-0.4631	0.567	-0.8169	0.414	-0.0055	0.0054	0.0059	0.0118	0.951613	1.81538	-0.00203974840660783	65763	61157	59262
c3y_0631201	c1hy_0100001_3	0.0881	0.3109	0.2833	0.777	-0.0068	0.0046	0.0059	0.0295	0.951613	3.73418	-0.0085677521557215	65763	61537	59640
c3y_0631201	c1hy_0100001_4	NA	NA	NA	NA	-0.0023	0.0042	0.0059	-0.0043	0.951613	-0.767857	NA	65763	49116	47608
c3y_0631201	c1hy_0100501_3	0.3382	0.6723	0.5031	0.6149	-0.013	0.0047	0.0059	0.0065	0.951613	1.14035	-0.0160400271282081	65763	61714	59813
c3y_0631201	c1hy_0100501_4	0.3769	1.574	0.2395	0.8107	-1e-04	0.0049	0.0059	0.0022	0.951613	0.407407	-0.0014703207264126	65763	61757	59852
c3y_0631201	c1hy_0102001_3	NA	NA	NA	NA	-0.0046	0.0051	0.0059	-0.0046	0.951613	-0.754098	NA	65763	60361	58495
c3y_0631201	c1hy_0103001_3	-0.0841	0.404	-0.2083	0.835	-0.0113	0.005	0.0059	0.018	0.951613	3.33333	-0.0116003944617471	65763	58745	56971
c3y_0631201	c1hy_0103501_2	-0.4436	0.4756	-0.9327	0.351	-0.0112	0.0055	0.0059	0.0212	0.951613	2.94444	-0.0070499855046862	65763	61862	59953
c3y_0631201	c1hy_0103501_3	0.6455	1.9845	0.3253	0.745	-0.0107	0.0048	0.0059	0.0018	0.951613	0.295082	-0.0135392276450783	65763	61862	59953
c3y_0631201	c1hy_0104001_2	-0.7231	0.6336	-1.1413	0.2538	-0.0221	0.005	0.0059	0.0266	0.951613	4.09231	-0.0146925746375352	65763	61862	59953
c3y_0631201	c1hy_0104001_3	NA	NA	NA	NA	-0.0075	0.0045	0.0059	-0.0029	0.951613	-0.508772	NA	65763	61862	59953
c3y_0631201	c1hy_0104501_2	0.0216	0.7246	0.0298	0.9762	-0.0036	0.0045	0.0059	0.0064	0.951613	1.03226	-0.00399291261749206	65763	61669	59771
c3y_0631201	c1hy_0105001_2	-0.2466	0.3885	-0.6347	0.5256	-0.0183	0.0053	0.0059	0.028	0.951613	4.24242	-0.0166021783468514	65763	61733	59828
c3y_0631201	c1hy_0105001_3	NA	NA	NA	NA	0.0101	0.0049	0.0059	-0.003	0.951613	-0.491803	NA	65763	61726	59822
c3y_0631201	c1hy_0240001_1	0.2174	0.8772	0.2479	0.8042	0.0101	0.005	0.0059	0.0045	0.951613	0.725806	0.0103615637800926	65763	54725	53020
c3y_0631201	c1hy_0240001_2	-0.3362	0.8055	-0.4174	0.6763	-0.0085	0.0051	0.0059	0.0057	0.951613	0.890625	-0.00777352945844938	65763	54023	52349
c3y_0631201	c1hy_0250001_1	-0.0595	0.4313	-0.138	0.8903	0.0025	0.0052	0.0059	0.0278	0.951613	3.80822	0.00366937981579665	65763	54087	52402
c3y_0631201	c1hy_0250001_2	0.1513	0.4627	0.327	0.7437	-0.0039	0.0053	0.0059	0.0162	0.951613	2.41791	-0.00569817045501522	65763	61648	59751
c3y_0631201	c1hy_0250001_3	-0.5958	0.435	-1.3696	0.1708	8e-04	0.005	0.0059	0.0352	0.951613	5.10145	0.00963685583466241	65763	61779	59876
c3y_0631201	c1hy_0380101_1	NA	NA	NA	NA	8e-04	0.0054	0.0059	-0.0018	0.951613	-0.295082	NA	65763	61633	59739
c3y_0631201	c1hy_0380101_2	-0.3164	0.6562	-0.4822	0.6297	0.0093	0.0045	0.0059	0.0101	0.951613	1.68333	0.0124616708363708	65763	61531	59639
c3y_0631201	c1hy_0380101_3	NA	NA	NA	NA	-0.003	0.0053	0.0059	-7e-04	0.951613	-0.106061	NA	65763	61616	59724
c3y_0631201	c1hy_0380101_4	NA	NA	NA	NA	-0.0059	0.005	0.0059	-2e-04	0.951613	-0.03125	NA	65763	61100	59224
c3y_0631201	c1hy_0493002b	-1	1.436	-0.9089	0.3634	-0.0029	0.0044	0.0059	0.0045	0.951613	0.789474	0.00370212242928129	65763	59733	59732
c3y_0631201	c1hy_asq_acomu	0.5463	0.3685	1.4825	0.1382	0.005	0.0049	0.0059	0.0861	0.951613	8.87629	-0.00764867813390599	65763	65178	65177
c3y_0631201	c1hy_asq_bgm	0.3849	0.289	1.3317	0.1829	0.0083	0.0051	0.0059	0.0765	0.951613	8.89535	0.000160550472942692	65763	65276	65275
c3y_0631201	c1hy_asq_cfm	0.4186	0.348	1.203	0.229	0.0023	0.005	0.0059	0.0557	0.951613	6.47674	-0.00544727568435028	65763	65158	65157
c3y_0631201	c1hy_asq_dproblem	0.274	0.313	0.8756	0.3812	0.0089	0.0045	0.0059	0.0515	0.951613	6.68831	0.00428471034702599	65763	65225	65224
c3y_0631201	c1hy_asq_epersonal	0.468	0.4515	1.0365	0.3	0.0066	0.0051	0.0059	0.0355	0.951613	4.08046	-0.000137519739056149	65763	65006	65005
c3y_0631201	c1hy_asq_total	0.5599	0.3749	1.4936	0.1353	0.0084	0.005	0.0059	0.0772	0.951613	8.21277	-0.00346347257202114	65763	62274	62274
c3y_0631201	c1hy_bed_time	0.4697	0.5922	0.7931	0.4277	-0.0018	0.0047	0.0059	0.0269	0.951613	3.68493	-0.00799265068151998	65763	71094	63317
c3y_0631201	c1hy_bmi	0.4529	0.3045	1.4871	0.137	-0.0059	0.0049	0.0059	0.1847	0.951613	13.2878	-0.0305541298197179	65763	20259	17151
c3y_0631201	c1hy_nap_count	-0.2414	0.4565	-0.5289	0.5969	9e-04	0.0048	0.0059	0.0165	0.951613	2.46269	0.00339278402015362	65763	70924	63175
c3y_0631201	c1hy_night_wake_up_count	0.136	0.3616	0.3762	0.7068	-0.0046	0.0048	0.0059	0.0287	0.951613	4.28358	-0.0068616746526546	65763	70924	63175
c3y_0631201	c1hy_psi_cf	-0.2827	0.3435	-0.823	0.4105	0.0017	0.0048	0.0059	0.0264	0.951613	4.125	0.00531431466885327	65763	65763	65763
c3y_0631201	c1hy_sleep_time_day	0.326	0.6148	0.5303	0.5959	-6.281e-05	0.0052	0.0059	0.0195	0.951613	3.25	-0.00361040770990911	65763	71266	63467
c3y_0631201	c1hy_sleep_time_night	-0.9079	0.9388	-0.9671	0.3335	-7e-04	0.0045	0.0059	0.0231	0.951613	3.34783	0.0099892833484893	65763	71266	63467
c3y_0631201	c1hy_total_sleep_time	-0.6139	0.6722	-0.9132	0.3611	0.0024	0.0049	0.0059	0.01	0.951613	1.5873	0.00739338759938832	65763	73304	63622
c3y_0631201	c1hy_wake_up_time	0.0906	0.2962	0.3059	0.7597	0.0102	0.0054	0.0059	0.0699	0.951613	9.07792	0.00954188952221695	65763	71094	63317
c3y_0631201	c1y_0010001_1	NA	NA	NA	NA	NA	NA	0.0059	2e-04	0.951613	0.0350877	NA	65763	61296	59440
c3y_0631201	c1y_0010001_3	NA	NA	NA	NA	0.0048	0.0052	0.0059	-4e-04	0.951613	-0.0677966	NA	65763	61299	59442
c3y_0631201	c1y_0080104_checked	-0.0197	0.2075	-0.0947	0.9245	-0.0066	0.0049	0.0059	0.1944	0.951613	9.21327	-0.00699087280288502	65763	63210	61463
c3y_0631201	c1y_0080204_checked	0.1035	0.1811	0.5717	0.5675	-0.0081	0.0054	0.0059	0.2505	0.951613	11.0841	-0.01445326851813	65763	63210	61463
c3y_0631201	c1y_0090005b	NA	NA	NA	NA	-0.0038	0.0046	0.0059	-0.0013	0.951613	-0.188406	NA	65763	59805	59804
c3y_0631201	c1y_0170001_1	-1	1.0268	-1.2655	0.2057	6e-04	0.005	0.0059	0.0144	0.951613	2.18182	0.0127478387748579	65763	61214	59364
c3y_0631201	c1y_0170001_1_3	-0.7177	0.5284	-1.3581	0.1744	0.0038	0.0051	0.0059	0.0501	0.951613	5.16495	0.0169552660541804	65763	73735	63962
c3y_0631201	c1y_0170001_3	-0.5378	0.5415	-0.9931	0.3207	0.0027	0.0053	0.0059	0.0238	0.951613	3.05128	0.009398586748565	65763	61213	59363
c3y_0631201	c1y_0210001_1	0.7906	0.8805	0.8978	0.3693	0.0078	0.0052	0.0059	0.0085	0.951613	1.25	0.00275759364715266	65763	61215	59365
c3y_0631201	c1y_0210001_2	-0.9285	0.9644	-0.9627	0.3357	-0.0082	0.0053	0.0059	0.0083	0.951613	1.23881	-0.00229803933434419	65763	61062	59188
c3y_0631201	c1y_0220001_1	0.0559	0.4654	0.1201	0.9044	0.0033	0.0052	0.0059	0.0185	0.951613	3.13559	0.00296299116892164	65763	61862	59953
c3y_0631201	c1y_0220001_2	0.056	0.4762	0.1176	0.9064	-0.0107	0.0051	0.0059	0.016	0.951613	2.38806	-0.0120598000179868	65763	61862	59953
c3y_0631201	c1y_0220001_3	-0.2838	0.3548	-0.8	0.4237	-0.0058	0.0051	0.0059	0.0414	0.951613	6.27273	-0.00178062809996817	65763	61796	59890
c3y_0631201	c1y_1_bmi	0.3454	0.2746	1.2578	0.2085	-0.0056	0.0052	0.0059	0.2582	0.951613	13.1066	-0.0295772732466255	65763	20259	17151
c3y_0631201	c1y_2_bmi	0.4469	0.3147	1.4202	0.1556	-0.0043	0.0056	0.0059	0.282	0.951613	17.4074	-0.0324084551922826	65763	20259	17151
c3y_0631201	c1y_asq_acomu	0.3387	0.2957	1.1455	0.252	0.0158	0.005	0.0059	0.0953	0.951613	10.1383	0.00826293205703695	65763	65207	65206
c3y_0631201	c1y_asq_bgm	0.2028	0.2043	0.9927	0.3209	0.0132	0.0051	0.0059	0.1767	0.951613	15.5	0.00744635415477124	65763	64930	64929
c3y_0631201	c1y_asq_cfm	-0.0283	0.3178	-0.0891	0.929	0.0181	0.0049	0.0059	0.0465	0.951613	5.96154	0.0202499916570133	65763	58162	58162
c3y_0631201	c1y_asq_dproblem	0.5734	0.4403	1.3021	0.1929	0.0085	0.0052	0.0059	0.061	0.951613	7.625	-0.00188008132308161	65763	57865	57865
c3y_0631201	c1y_asq_epersonal	0.4146	0.3509	1.1815	0.2374	0.0107	0.0053	0.0059	0.0613	0.951613	7.38554	0.00363583197594657	65763	57966	57966
c3y_0631201	c1y_asq_total	0.4043	0.3122	1.2949	0.1953	0.0178	0.0053	0.0059	0.1088	0.951613	11.6989	0.00849924909325734	65763	62606	62606
c3y_0631201	c1y_bed_time	0.0479	0.5724	0.0836	0.9334	6e-04	0.0051	0.0059	0.0129	0.951613	2.01562	0.000226974348645317	65763	69461	63094
c3y_0631201	c1y_nap_count	0.4342	0.4916	0.8832	0.3771	-0.0107	0.005	0.0059	0.0192	0.951613	3.04762	-0.0162880147648916	65763	69461	63094
c3y_0631201	c1y_night_wake_up_count	0.34	0.475	0.7158	0.4741	-0.002	0.0047	0.0059	0.0191	0.951613	3.03175	-0.00582463833210287	65763	69461	63094
c3y_0631201	c1y_sleep_time_day	-0.1812	0.3955	-0.4582	0.6468	0.0067	0.0048	0.0059	0.0204	0.951613	3.2381	0.00934967544790324	65763	71026	63259
c3y_0631201	c1y_sleep_time_night	-0.2324	0.4183	-0.5556	0.5785	-0.0036	0.0053	0.0059	0.029	0.951613	4.26471	-0.000864606900059347	65763	71026	63259
c3y_0631201	c1y_total_sleep_time	-0.3068	0.3726	-0.8235	0.4102	0.0069	0.005	0.0059	0.0279	0.951613	4.5	0.0115874306340342	65763	71026	63259
c3y_0631201	c1y_wake_up_time	-0.2085	0.2506	-0.8321	0.4053	0.012	0.0048	0.0059	0.063	0.951613	8.87324	0.0174950809761959	65763	69328	62981
c3y_0631201	c2hy_0030002_checked	-0.0181	0.1515	-0.1192	0.9051	-0.0051	0.0051	0.0059	0.2841	0.951613	13.4645	-0.00549194172416818	65763	62609	60894
c3y_0631201	c2hy_0040401b	NA	NA	NA	NA	-7e-04	0.0047	0.0059	-0.0044	0.951613	-0.733333	NA	65763	58136	58135
c3y_0631201	c2hy_asq_acomu	0.2173	0.279	0.7789	0.436	-0.0113	0.0047	0.0059	0.066	0.951613	7.02128	-0.0162524340586716	65763	64929	64928
c3y_0631201	c2hy_asq_bgm	0.4518	0.3729	1.2114	0.2257	0.0049	0.0047	0.0059	0.0652	0.951613	7.01075	-0.0039905730172616	65763	62797	62797
c3y_0631201	c2hy_asq_cfm	0.3212	0.395	0.8132	0.4161	0.0099	0.0046	0.0059	0.0357	0.951613	4.89041	0.00538032446893891	65763	65376	65375
c3y_0631201	c2hy_asq_dproblem	0.3054	0.3515	0.8687	0.385	-0.0072	0.0051	0.0059	0.0588	0.951613	7.08434	-0.0133462832042549	65763	65376	65375
c3y_0631201	c2hy_asq_epersonal	0.3508	0.2988	1.1739	0.2404	-0.003	0.0053	0.0059	0.0734	0.951613	8.24719	-0.0107413602157697	65763	65376	65375
c3y_0631201	c2hy_asq_total	0.4188	0.3451	1.2137	0.2249	-0.0033	0.005	0.0059	0.0765	0.951613	8.89535	-0.0131522827013777	65763	77614	63643
c3y_0631201	c2hy_bmi	0.2429	0.2031	1.1958	0.2318	-0.0058	0.0055	0.0059	0.2398	0.951613	16.2027	-0.0247089667150052	65763	20259	17151
c3y_0631201	c2hy_psi_cf	-0.0093	0.3445	-0.0271	0.9784	-0.0031	0.0043	0.0059	0.0273	0.951613	4.33333	-0.00303248638284597	65763	65763	65763
c3y_0631201	c2y_0030002_checked	0.1145	0.1694	0.6757	0.4993	-0.0112	0.0052	0.0059	0.2606	0.951613	11.8455	-0.0191957097644636	65763	60769	59162
c3y_0631201	c2y_0070301b	NA	NA	NA	NA	0.0085	0.0044	0.0059	-2e-04	0.951613	-0.0338983	NA	65763	58159	58158
c3y_0631201	c2y_0080001_1	0.8442	0.723	1.1677	0.2429	-0.0039	0.0051	0.0059	0.0208	0.951613	3.25	-0.013710687126659	65763	61077	59198
c3y_0631201	c2y_0080001_2	-0.4576	0.4931	-0.9279	0.3535	-0.0052	0.0051	0.0059	0.0219	0.951613	3.47619	-0.000342068391219886	65763	61700	59802
c3y_0631201	c2y_0090001b2	NA	NA	NA	NA	-0.02	0.0047	0.0059	-0.008	0.951613	-1.37931	NA	65763	58174	58173
c3y_0631201	c2y_0100001_2	-0.7297	0.6904	-1.057	0.2905	-4e-04	0.0045	0.0059	0.0196	0.951613	2.9697	0.00751682295030248	65763	61689	59792
c3y_0631201	c2y_0100001_3	0.3877	0.5154	0.7522	0.4519	-0.0071	0.0051	0.0059	0.0195	0.951613	2.70833	-0.0118865754360802	65763	61478	59583
c3y_0631201	c2y_0100001_4	-0.1373	0.6075	-0.226	0.8212	0.0065	0.0047	0.0059	0.008	0.951613	1.25	0.00792978203850495	65763	61554	59664
c3y_0631201	c2y_0100501_3	0.2352	0.6007	0.3915	0.6954	-0.003	0.0046	0.0059	0.0093	0.951613	1.55	-0.00503004060762647	65763	59626	57810
c3y_0631201	c2y_0102001_3	NA	NA	NA	NA	0.002	0.0052	0.0059	-5e-04	0.951613	-0.0877193	NA	65763	61862	59953
c3y_0631201	c2y_0103501_2	-0.4744	0.5947	-0.7977	0.425	-0.0058	0.005	0.0059	0.0157	0.951613	2.34328	-0.00162219418747119	65763	61862	59953
c3y_0631201	c2y_0103501_3	NA	NA	NA	NA	NA	NA	0.0059	5e-04	0.951613	0.0833333	NA	65763	61862	59953
c3y_0631201	c2y_0104001_2	-0.8891	0.6689	-1.3291	0.1838	-0.0169	0.0047	0.0059	0.0185	0.951613	2.68116	-0.00879819317543933	65763	61862	59953
c3y_0631201	c2y_0104001_3	NA	NA	NA	NA	0.003	0.0049	0.0059	-0.0028	0.951613	-0.491228	NA	65763	61862	59953
c3y_0631201	c2y_0104501_2	NA	NA	NA	NA	2e-04	0.005	0.0059	-0.009	0.951613	-1.55172	NA	65763	61862	59953
c3y_0631201	c2y_0105001_2	0.2891	0.4789	0.6037	0.546	-0.0197	0.0052	0.0059	0.0227	0.951613	3.28986	-0.0246575847194252	65763	61862	59953
c3y_0631201	c2y_0105001_3	-1	2.7713	-0.3865	0.6992	0.0023	0.0048	0.0059	0.0027	0.951613	0.457627	0.00675057424367513	65763	61862	59953
c3y_0631201	c2y_asq_acomu	0.4168	0.3036	1.3732	0.1697	-0.0032	0.0047	0.0059	0.0949	0.951613	10.4286	-0.0138025450952978	65763	64549	64548
c3y_0631201	c2y_asq_bgm	0.605	0.4301	1.4065	0.1596	0.0047	0.0053	0.0059	0.0941	0.951613	11.6173	-0.0100215405430343	65763	64521	64520
c3y_0631201	c2y_asq_cfm	0.3752	0.3838	0.9776	0.3283	0.01	0.005	0.0059	0.0439	0.951613	5.55696	0.00411667453593514	65763	65089	65088
c3y_0631201	c2y_asq_dproblem	0.7019	0.5436	1.2911	0.1967	0.0068	0.0047	0.0059	0.0358	0.951613	4.36585	-0.00344063761055855	65763	65141	65140
c3y_0631201	c2y_asq_epersonal	0.7065	0.5672	1.2456	0.2129	0.0106	0.0047	0.0059	0.0352	0.951613	4.09302	0.000496087188514634	65763	64938	64937
c3y_0631201	c2y_asq_total	0.5856	0.4104	1.4272	0.1535	0.0076	0.0047	0.0059	0.079	0.951613	8.97727	-0.00507933081663348	65763	62714	62714
c3y_0631201	c2y_bmi	0.2125	0.1917	1.1087	0.2676	-0.0025	0.0055	0.0059	0.237	0.951613	16.4583	-0.0152329684896802	65763	20259	17151
c3y_0631201	c3hy_0010101	-0.234	0.58	-0.4034	0.6866	-0.0048	0.0051	0.0059	0.0138	0.951613	1.84	-0.00314967314392248	65763	64063	59570
c3y_0631201	c3hy_0010201	0.3467	0.8371	0.4141	0.6788	-0.0019	0.0048	0.0059	0.0076	0.951613	1.11765	-0.00435760491364693	65763	68351	63483
c3y_0631201	c3hy_0010301	NA	NA	NA	NA	0.0013	0.0045	0.0059	-0.0017	0.951613	-0.25	NA	65763	68351	63483
c3y_0631201	c3hy_0030002	-0.0823	0.1542	-0.5335	0.5937	-0.0039	0.0057	0.0059	0.3623	0.951613	15.417	-0.000394058765573755	65763	68351	63483
c3y_0631201	c3hy_0080102	NA	NA	NA	NA	-0.0139	0.0049	0.0059	-0.0055	0.951613	-0.916667	NA	65763	68351	63483
c3y_0631201	c3hy_0081001	-0.9834	1.7695	-0.5558	0.5784	-0.0185	0.0049	0.0059	0.0024	0.951613	0.393443	-0.0159033956312678	65763	68351	63483
c3y_0631201	c3hy_0082002	0.1537	0.4467	0.3441	0.7308	0.0401	0.0048	0.0059	0.0305	0.951613	2.52066	0.0410379208137037	65763	68351	63483
c3y_0631201	c3hy_0083001	NA	NA	NA	NA	NA	NA	0.0059	0.001	0.951613	0.140845	NA	65763	68351	63483
c3y_0631201	c3hy_0083002	-0.4368	0.8635	-0.5059	0.6129	-0.0294	0.0052	0.0059	0.0055	0.951613	0.808824	-0.0287248999662782	65763	68351	63483
c3y_0631201	c3hy_0084001	-0.8122	2.3656	-0.3433	0.7314	0.0052	0.0052	0.0059	0.0021	0.951613	0.304348	0.00841314977930373	65763	67552	62781
c3y_0631201	c3hy_0085001	-1	1.2914	-0.9283	0.3533	0.0037	0.005	0.0059	0.0049	0.951613	0.671233	0.0104094997130902	65763	68351	63483
c3y_0631201	c3hy_0086001	1	1.3087	0.7765	0.4375	0.0067	0.0054	0.0059	0.006	0.951613	0.895522	0.00103646784216272	65763	68351	63483
c3y_0631201	c3hy_0087001	0.6431	0.698	0.9214	0.3568	0.0063	0.0055	0.0059	0.0123	0.951613	1.75714	0.00119364284156158	65763	68181	63330
c3y_0631201	c3hy_0090001	1	2.416	0.5779	0.5633	0.009	0.0048	0.0059	0.0029	0.951613	0.367089	0.0037766831768881	65763	67882	63063
c3y_0631201	c3hy_0090101	1	4.531	0.2586	0.7959	-0.0036	0.0048	0.0059	0.0014	0.951613	0.233333	-0.00732287594854156	65763	63955	59432
c3y_0631201	c3hy_0090201	NA	NA	NA	NA	NA	NA	0.0059	7e-04	0.951613	0.111111	NA	65763	63742	59236
c3y_0631201	c3hy_0090401	0.9118	1.4577	0.6255	0.5317	3e-04	0.0051	0.0059	0.0036	0.951613	0.514286	-0.00389323007558481	65763	63916	59395
c3y_0631201	c3hy_0090601	-0.5668	1.0898	-0.5201	0.603	0.0073	0.0048	0.0059	0.0053	0.951613	0.815385	0.0109510065500922	65763	68134	63295
c3y_0631201	c3hy_0090801	-0.3769	0.8116	-0.4644	0.6424	0.0046	0.0049	0.0059	0.0075	0.951613	1.31579	0.00741759912990463	65763	68258	63405
c3y_0631201	c3hy_0091001	-0.0399	0.576	-0.0693	0.9447	0.0082	0.0049	0.0059	0.0112	0.951613	1.72308	0.00907665771418456	65763	68097	63258
c3y_0631201	c3hy_0091201	NA	NA	NA	NA	0.0063	0.0044	0.0059	-0.013	0.951613	-2.03125	NA	65763	68104	63264
c3y_0631201	c3hy_0091401	NA	NA	NA	NA	0.0123	0.0052	0.0059	-0.0012	0.951613	-0.196721	NA	65763	68116	63277
c3y_0631201	c3hy_asq_acomu	-0.0654	0.3289	-0.1988	0.8424	-0.0014	0.0047	0.0059	0.0435	0.951613	5.50633	-0.000431592211979809	65763	63210	61463
c3y_0631201	c3hy_asq_bgm	0.0904	0.2802	0.3228	0.7469	0.0062	0.0048	0.0059	0.0563	0.951613	7.40789	0.00501443122661065	65763	63195	61449
c3y_0631201	c3hy_asq_cfm	-0.1683	0.3364	-0.5003	0.6169	0.0055	0.0048	0.0059	0.0529	0.951613	6.78205	0.00901018421445099	65763	63210	61463
c3y_0631201	c3hy_asq_dproblem	0.1584	0.3496	0.4531	0.6505	-0.0022	0.0048	0.0059	0.0431	0.951613	5.4557	-0.00495599260168936	65763	63210	61463
c3y_0631201	c3hy_asq_epersonal	0.1828	0.3581	0.5105	0.6097	-3e-04	0.0051	0.0059	0.0429	0.951613	4.98837	-0.00330414064974182	65763	63210	61463
c3y_0631201	c3hy_asq_total	0.1378	0.2876	0.4792	0.6318	-0.0032	0.0048	0.0059	0.0646	0.951613	8.17722	-0.00651500323482731	65763	77614	63643
c3y_0631201	c3hy_bmi	0.3465	0.2497	1.3875	0.1653	-0.0146	0.0052	0.0059	0.2701	0.951613	16.3697	-0.0527152397660006	65763	20259	17151
c3y_0631201	c3hy_psi_cf	-0.2484	0.361	-0.6881	0.4914	0.0072	0.0045	0.0059	0.0334	0.951613	4.07317	0.0109022719934328	65763	65763	65763
c3y_0631201	c3y_0030002_checked	-0.0213	0.1502	-0.1415	0.8874	-0.0093	0.0053	0.0059	0.3134	0.951613	14.3105	-0.0108518843444913	65763	61586	59896
c3y_0631201	c3y_0040001_1	0.8873	0.9499	0.934	0.3503	-0.002	0.005	0.0059	0.0083	0.951613	1.22059	-0.00839657632253941	65763	61862	59953
c3y_0631201	c3y_0040001_2	-0.9682	0.8702	-1.1126	0.2659	9e-04	0.005	0.0059	0.0111	0.951613	1.65672	0.00886814461194581	65763	61862	59953
c3y_0631201	c3y_0050001_1	-0.6999	0.5757	-1.2158	0.2241	0.018	0.0048	0.0059	0.022	0.951613	3.18841	0.0275083987128835	65763	61862	59953
c3y_0631201	c3y_0050001_2	1	1.089	1.3467	0.1781	-0.0173	0.0044	0.0059	0.0089	0.951613	1.28986	-0.0292491061507284	65763	61862	59953
c3y_0631201	c3y_0050001_3	-0.283	0.332	-0.8523	0.394	4e-04	0.0046	0.0059	0.0435	0.951613	6.30435	0.00508739999672252	65763	61411	59521
c3y_0631201	c3y_0100301b	-0.3519	1.0618	-0.3314	0.7403	-0.0019	0.0055	0.0059	0.0041	0.951613	0.554054	-0.00029236312069557	65763	58088	58087
c3y_0631201	c3y_0110001_3	-0.6328	0.5454	-1.1602	0.246	-0.0023	0.005	0.0059	0.0212	0.951613	2.90411	0.00469075171932948	65763	61700	59796
c3y_0631201	c3y_0110501_3	-1	2.1533	-0.4735	0.6359	0.0035	0.0048	0.0059	0.0021	0.951613	0.368421	0.00734492089802389	65763	61760	59855
c3y_0631201	c3y_0112001_3	NA	NA	NA	NA	0.0017	0.0045	0.0059	-0.0015	0.951613	-0.254237	NA	65763	61540	59643
c3y_0631201	c3y_0113501_2	-1	1.5394	-0.8323	0.4052	-0.0011	0.0046	0.0059	0.0043	0.951613	0.661538	0.00530790637121356	65763	61614	59724
c3y_0631201	c3y_0113501_3	NA	NA	NA	NA	-0.0139	0.005	0.0059	-0.0015	0.951613	-0.217391	NA	65763	61048	59183
c3y_0631201	c3y_0114001_2	-1	2.1691	-0.8323	0.4052	-0.0099	0.0052	0.0059	0.0042	0.951613	0.591549	-0.00157495465495955	65763	61589	59697
c3y_0631201	c3y_0114001_3	NA	NA	NA	NA	-0.0059	0.0048	0.0059	-0.0047	0.951613	-0.783333	NA	65763	61610	59721
c3y_0631201	c3y_0114501_2	NA	NA	NA	NA	0.0059	0.0046	0.0059	-0.0038	0.951613	-0.666667	NA	65763	61560	59672
c3y_0631201	c3y_0115001_2	0.0866	0.4402	0.1968	0.844	-0.0136	0.0052	0.0059	0.0175	0.951613	2.46479	-0.0155629017788404	65763	61568	59679
c3y_0631201	c3y_0115001_3	-0.3682	2.1509	-0.1712	0.8641	-0.0025	0.0046	0.0059	0.0016	0.951613	0.231884	-0.00153780425949823	65763	61675	59781
c3y_0631201	c3y_0280201b	-0.2402	0.9408	-0.2553	0.7985	0.0045	0.0048	0.0059	0.0051	0.951613	0.689189	0.00614321037971493	65763	57999	57998
c3y_0631201	c3y_0280301b	NA	NA	NA	NA	-0.0084	0.0044	0.0059	-0.0041	0.951613	-0.602941	NA	65763	56053	56053
c3y_0631201	c3y_0280501b	0.0582	0.7178	0.0811	0.9354	-0.004	0.0044	0.0059	0.0089	0.951613	1.27143	-0.00478931089134229	65763	56066	56066
c3y_0631201	c3y_0280601b	0.0601	0.7271	0.0827	0.9341	-0.0054	0.0048	0.0059	0.0065	0.951613	0.866667	-0.0062609886663821	65763	56035	56035
c3y_0631201	c3y_0280901b	NA	NA	NA	NA	7e-04	0.0049	0.0059	-0.0038	0.951613	-0.520548	NA	65763	55716	55716
c3y_0631201	c3y_0600101_1	NA	NA	NA	NA	-0.0044	0.005	0.0059	-0.01	0.951613	-1.5625	NA	65763	52611	50972
c3y_0631201	c3y_0600101_2	NA	NA	NA	NA	NA	NA	0.0059	0.001	0.951613	0.15625	NA	65763	49932	48368
c3y_0631201	c3y_0600101_3	NA	NA	NA	NA	-0.0033	0.0052	0.0059	-0.0012	0.951613	-0.181818	NA	65763	49370	47830
c3y_0631201	c3y_0600101_4	NA	NA	NA	NA	-0.002	0.0054	0.0059	-0.0052	0.951613	-0.787879	NA	65763	50549	48969
c3y_0631201	c3y_0631401	0.475	0.4609	1.0306	0.3027	0.0868	0.0049	0.0059	0.0221	0.951613	3.25	0.0879644496844779	65763	67571	62788
c3y_0631201	c3y_asq_acomu	0.2944	0.3203	0.9194	0.3579	-0.0165	0.0048	0.0059	0.0538	0.951613	6.725	-0.0224715520242771	65763	65376	65375
c3y_0631201	c3y_asq_bgm	0.1207	0.3087	0.3909	0.6959	-0.0016	0.0047	0.0059	0.05	0.951613	5.88235	-0.00378456913798673	65763	65376	65375
c3y_0631201	c3y_asq_cfm	0.488	0.4311	1.1321	0.2576	0.0041	0.0053	0.0059	0.0484	0.951613	6.36842	-0.004250690775422	65763	65376	65375
c3y_0631201	c3y_asq_dproblem	0.0466	0.2874	0.1621	0.8712	0.0026	0.0047	0.0059	0.0531	0.951613	6.39759	0.00183764183161658	65763	65376	65375
c3y_0631201	c3y_asq_epersonal	0.2784	0.3454	0.806	0.4203	-0.0064	0.005	0.0059	0.0544	0.951613	6.55422	-0.0117649281649897	65763	65376	65375
c3y_0631201	c3y_asq_total	0.2953	0.3272	0.9025	0.3668	-0.005	0.0052	0.0059	0.0674	0.951613	8.53165	-0.0119451617976671	65763	77614	63643
c3y_0631201	c3y_bed_time	0.3861	0.4871	0.7927	0.428	0.0014	0.0046	0.0059	0.0309	0.951613	4.29167	-0.00378159819398201	65763	69260	62927
c3y_0631201	c3y_bmi	0.2074	0.1965	1.0554	0.2913	-0.0018	0.0054	0.0059	0.2654	0.951613	15.7976	-0.0140865634392033	65763	20259	17151
c3y_0631201	c3y_nap_count	0.4887	0.4899	0.9976	0.3185	-0.0085	0.0048	0.0059	0.0206	0.951613	3.12121	-0.0147021623288638	65763	69212	62884
c3y_0631201	c3y_night_wake_up_count	0.2203	0.4239	0.5197	0.6033	-0.0148	0.0054	0.0059	0.0214	0.951613	2.77922	-0.0186082462254079	65763	69212	62884
c3y_0631201	c3y_sleep_time_day	0.4795	0.5319	0.9014	0.3674	-0.001	0.0043	0.0059	0.0233	0.951613	3.32857	-0.00679438841727238	65763	69223	62886
c3y_0631201	c3y_sleep_time_night	-0.3848	0.4236	-0.9085	0.3636	-0.0027	0.0048	0.0059	0.0351	0.951613	4.94366	0.00269693879022243	65763	69258	62917
c3y_0631201	c3y_total_sleep_time	0.2307	0.503	0.4586	0.6466	-0.0034	0.0044	0.0059	0.0118	0.951613	1.84375	-0.00561983117000358	65763	69328	62981
c3y_0631201	c3y_wake_up_time	-0.0246	0.2489	-0.0986	0.9214	0.0171	0.0047	0.0059	0.0777	0.951613	9.03488	0.0197032136546555	65763	69260	62927
c3y_0631201	c4y_0010101	0.1317	0.6799	0.1937	0.8464	-0.0052	0.005	0.0059	0.0097	0.951613	1.34722	-0.00656800108332045	65763	67626	62817
c3y_0631201	c4y_0010201	NA	NA	NA	NA	NA	NA	0.0059	0.0012	0.951613	0.179104	NA	65763	67601	62803
c3y_0631201	c4y_0010301	-0.5519	0.6302	-0.8756	0.3812	0.0029	0.0047	0.0059	0.0124	0.951613	1.74648	0.00786272265840569	65763	67995	63164
c3y_0631201	c4y_0030002	-0.1562	0.164	-0.9521	0.3411	-0.008	0.0057	0.0059	0.3831	0.951613	15.324	-0.0013238675791704	65763	68102	63262
c3y_0631201	c4y_0042101	0.1054	0.2839	0.3712	0.7105	0.0034	0.0049	0.0059	0.0484	0.951613	5.31868	0.00187272951629897	65763	67881	63057
c3y_0631201	c4y_0042102b	0.0724	0.2803	0.2582	0.7962	0.0034	0.005	0.0059	0.0495	0.951613	5.625	0.00251636569139244	65763	56035	56035
c3y_0631201	c4y_0051001	0.5474	0.4113	1.3308	0.1832	0.0034	0.005	0.0059	0.0331	0.951613	3.48421	-0.00412874017871699	65763	67868	63063
c3y_0631201	c4y_0051101	0.1617	0.3876	0.4173	0.6765	-0.0083	0.0052	0.0059	0.0364	0.951613	4.33333	-0.0115241029494804	65763	66059	61403
c3y_0631201	c4y_0051201	-0.1497	0.3126	-0.4788	0.6321	-0.0101	0.005	0.0059	0.0432	0.951613	4.45361	-0.0084865314503203	65763	68351	63483
c3y_0631201	c4y_0051301	0.2966	0.685	0.433	0.665	-8e-04	0.0047	0.0059	0.0069	0.951613	1.01471	-0.00275495168119898	65763	68351	63483
c3y_0631201	c4y_0051401	0.1917	0.7587	0.2526	0.8006	-0.0048	0.0056	0.0059	0.0091	0.951613	1.3	-0.00652287105558982	65763	68351	63483
c3y_0631201	c4y_0051501	0.5743	0.6571	0.874	0.3821	-0.0034	0.0053	0.0059	0.0178	0.951613	2.25316	-0.00958994316128635	65763	68351	63483
c3y_0631201	c4y_0053801	0.3349	0.5726	0.585	0.5586	-5e-04	0.0044	0.0059	0.0116	0.951613	1.78462	-0.0033277589606981	65763	68351	63483
c3y_0631201	c4y_0053901	0.3044	0.7145	0.426	0.6701	0.0058	0.0048	0.0059	0.0078	0.951613	1.16418	0.00408840816525899	65763	68351	63483
c3y_0631201	c4y_0054001	0.7484	0.8668	0.8634	0.3879	-4e-04	0.0049	0.0059	0.0061	0.951613	0.953125	-0.0049418682639845	65763	68351	63483
c3y_0631201	c4y_0054401	0.383	1.3622	0.2812	0.7786	0.0045	0.0044	0.0059	0.0025	0.951613	0.378788	0.00329536422055411	65763	68351	63483
c3y_0631201	c4y_0055701	0.156	0.3771	0.4136	0.6792	-0.0095	0.0047	0.0059	0.0227	0.951613	3.06757	-0.0120105065156813	65763	68351	63483
c3y_0631201	c4y_0056001	0.1599	0.9796	0.1632	0.8704	-0.007	0.0048	0.0059	0.0039	0.951613	0.629032	-0.00819991680390963	65763	68351	63483
c3y_0631201	c4y_0056101	-0.0272	0.518	-0.0525	0.9581	0.0052	0.0047	0.0059	0.0125	0.951613	2.19298	0.00577851134534828	65763	68351	63483
c3y_0631201	c4y_0056301	-0.1647	0.5843	-0.2818	0.7781	0.0012	0.0043	0.0059	0.0099	0.951613	1.43478	0.00254618560581367	65763	68351	63483
c3y_0631201	c4y_0056401	0.1026	0.8472	0.1211	0.9036	-6e-04	0.0048	0.0059	0.0059	0.951613	0.880597	-0.00124841696532642	65763	67848	63045
c3y_0631201	c4y_0060101	0.2067	0.9481	0.218	0.8274	0.0087	0.0051	0.0059	0.0046	0.951613	0.657143	0.00816513026146852	65763	68172	63324
c3y_0631201	c4y_0060201	NA	NA	NA	NA	-0.0116	0.0049	0.0059	-4.8573e-05	0.951613	-0.00703957	NA	65763	68182	63335
c3y_0631201	c4y_0060301b	1	2.8452	0.3536	0.7236	-0.0126	0.0044	0.0059	0.0017	0.951613	0.261538	-0.0165415476344005	65763	59091	59091
c3y_0631201	c4y_0070001_3	0.038	0.5456	0.0697	0.9444	-0.0082	0.0049	0.0059	0.0123	0.951613	1.5375	-0.00914591897816102	65763	61622	59733
c3y_0631201	c4y_0070101	0.3645	0.4925	0.7401	0.4592	-0.0132	0.0051	0.0059	0.0342	0.951613	4.5	-0.0195241064774822	65763	68212	63362
c3y_0631201	c4y_0070201	0.574	0.6336	0.906	0.365	-0.0087	0.0051	0.0059	0.0232	0.951613	3.13514	-0.0161545704270604	65763	68106	63264
c3y_0631201	c4y_0070301	0.6775	0.7558	0.8965	0.37	-0.0062	0.0052	0.0059	0.0171	0.951613	2.28	-0.0135164699629413	65763	68169	63322
c3y_0631201	c4y_0070501_3	-1	2.7184	-0.5923	0.5536	0.0016	0.0047	0.0059	0.0028	0.951613	0.444444	0.00830592977291514	65763	60142	58327
c3y_0631201	c4y_0070601	0.2929	0.5409	0.5414	0.5882	-0.008	0.0051	0.0059	0.0223	0.951613	3.32836	-0.0119862514668759	65763	68208	63354
c3y_0631201	c4y_0070701	-0.4893	0.6678	-0.7326	0.4638	-0.0026	0.0047	0.0059	0.0086	0.951613	1.26471	0.000742303465626308	65763	68198	63352
c3y_0631201	c4y_0070801	NA	NA	NA	NA	-0.0044	0.0049	0.0059	-9e-04	0.951613	-0.136364	NA	65763	68202	63352
c3y_0631201	c4y_0073501_2	-0.462	0.4198	-1.1006	0.2711	0.0055	0.0049	0.0059	0.0278	0.951613	3.97143	0.0120955165650713	65763	59228	57457
c3y_0631201	c4y_0073501_3	NA	NA	NA	NA	0.0036	0.0049	0.0059	-0.0024	0.951613	-0.347826	NA	65763	61699	59801
c3y_0631201	c4y_0074001_2	-1	1.1444	-0.9121	0.3617	-0.0094	0.0053	0.0059	0.0094	0.951613	1.25333	-0.00225502498134332	65763	61717	59819
c3y_0631201	c4y_0075001_2	0.6759	1.8999	0.3558	0.722	-0.0099	0.0049	0.0059	0.0023	0.951613	0.315068	-0.0131189489909434	65763	61329	59452
c3y_0631201	c4y_0075001_3	NA	NA	NA	NA	NA	NA	0.0059	0.0017	0.951613	0.257576	NA	65763	61302	59427
c3y_0631201	c4y_0075501_2	1	10.0218	0.2071	0.836	-0.0095	0.0051	0.0059	0.0019	0.951613	0.253333	-0.0171439088936097	65763	61581	59688
c3y_0631201	c4y_0075501_3	-0.4748	0.7688	-0.6176	0.5368	-0.0037	0.0045	0.0059	0.008	0.951613	1.17647	-0.000808927869408306	65763	57915	56169
c3y_0631201	c4y_0077001	0.1261	0.5383	0.2342	0.8148	-0.0025	0.0051	0.0059	0.0128	0.951613	1.72973	-0.0038503217859206	65763	64404	59850
c3y_0631201	c4y_0077101	0.285	0.8756	0.3255	0.7448	-4e-04	0.005	0.0059	0.0048	0.951613	0.761905	-0.00195306142373777	65763	67114	62389
c3y_0631201	c4y_0077102	-0.0263	0.475	-0.0554	0.9558	-0.0032	0.0051	0.0059	0.0182	0.951613	2.84375	-0.00317752054500693	65763	66949	62236
c3y_0631201	c4y_0080001	0.9009	0.6717	1.3412	0.1799	-0.0175	0.0046	0.0059	0.0192	0.951613	2.59459	-0.0284655655441779	65763	68045	63213
c3y_0631201	c4y_0081001	-0.1782	0.3851	-0.4626	0.6436	-0.0226	0.0046	0.0059	0.0209	0.951613	2.98571	-0.0222187840711103	65763	68149	63306
c3y_0631201	c4y_0090001	-0.7062	0.7071	-0.9987	0.3179	0.0076	0.0052	0.0059	0.0092	0.951613	1.31429	0.0133606916641997	65763	67793	62984
c3y_0631201	c4y_0091001	NA	NA	NA	NA	0.0113	0.0046	0.0059	-0.0042	0.951613	-0.494118	NA	65763	34397	31659
c3y_0631201	c4y_0100001	-0.9011	1.0278	-0.8768	0.3806	-0.0046	0.0052	0.0059	0.0062	0.951613	0.775	0.000581713725577181	65763	67902	63096
c3y_0631201	c4y_0110001	-0.1027	0.2861	-0.3588	0.7197	-0.0022	0.0048	0.0059	0.0425	0.951613	5.66667	-0.000716195536655832	65763	68235	63386
c3y_0631201	c4y_0120001	0.3254	0.3703	0.8788	0.3795	-0.0214	0.0054	0.0059	0.0673	0.951613	6.23148	-0.029974555918115	65763	66813	63387
c3y_0631201	c4y_0130001	-0.0249	0.2726	-0.0912	0.9273	0.0163	0.0054	0.0059	0.0658	0.951613	6.38835	0.0181968967712138	65763	66813	63387
c3y_0631201	c4y_0130102	NA	NA	NA	NA	NA	NA	0.0059	6e-04	0.951613	0.0909091	NA	65763	66813	63387
c3y_0631201	c4y_0130103	-0.0905	0.534	-0.1694	0.8655	0.0096	0.0054	0.0059	0.0159	0.951613	2.09211	0.0110851083365981	65763	66116	62752
c3y_0631201	c4y_0130104	0.1831	0.3412	0.5366	0.5916	0.0133	0.0052	0.0059	0.0529	0.951613	5.75	0.0114472540934117	65763	62761	59576
c3y_0631201	c4y_0130105	1	1.115	1.2043	0.2285	-0.0022	0.0046	0.0059	0.0078	0.951613	1.18182	-0.0115416617949739	65763	63720	60499
c3y_0631201	c4y_0140001	-0.5293	0.4273	-1.2385	0.2155	-0.005	0.0052	0.0059	0.0294	0.951613	3.45882	0.00165344929433502	65763	63760	60552
c3y_0631201	c4y_0150001	0.2361	0.3025	0.7802	0.4353	0.0027	0.0054	0.0059	0.061	0.951613	6.0396	-0.00169242012864759	65763	65805	62455
c3y_0631201	c4y_0160001	0.5078	0.4323	1.1747	0.2401	-0.007	0.0047	0.0059	0.0459	0.951613	4.25	-0.0161550089847903	65763	65731	62389
c3y_0631201	c4y_0160101	0.4559	0.3685	1.2371	0.216	-5e-04	0.005	0.0059	0.0605	0.951613	4.80159	-0.00945796259373084	65763	65725	62383
c3y_0631201	c4y_0160201	0.9933	0.7597	1.3075	0.1911	-0.0033	0.0049	0.0059	0.0354	0.951613	3.33962	-0.0182063464645845	65763	65903	62550
c3y_0631201	c4y_0160301	1	3.5644	0.3497	0.7266	0.0027	0.0043	0.0059	0.004	0.951613	0.449438	-0.00322887610613135	65763	65855	62508
c3y_0631201	c4y_0170001	0.2483	0.3576	0.6943	0.4875	-0.0017	0.0053	0.0059	0.0358	0.951613	3.69072	-0.00551482454677584	65763	65793	62451
c3y_0631201	c4y_0180001	0.3738	0.7783	0.4803	0.631	-0.0041	0.0049	0.0059	0.0066	0.951613	0.942857	-0.00669365905980172	65763	65761	62424
c3y_0631201	c4y_0190001	NA	NA	NA	NA	NA	NA	0.0059	-1e-04	0.951613	-0.0140845	NA	65763	65733	62396
c3y_0631201	c4y_0200001	0.1786	0.3695	0.4833	0.6289	-0.0085	0.005	0.0059	0.0431	0.951613	4.14423	-0.0120982535843645	65763	65818	62471
c3y_0631201	c4y_0210001	0.0623	0.3555	0.1754	0.8608	-0.0084	0.0051	0.0059	0.0417	0.951613	4.04854	-0.0100617356032606	65763	65865	62514
c3y_0631201	c4y_0210101	0.3007	0.4054	0.7417	0.4583	-0.0114	0.0053	0.0059	0.0518	0.951613	4.7963	-0.0177495564779975	65763	66144	62782
c3y_0631201	c4y_0210401	-0.5525	0.542	-1.0193	0.3081	0.0142	0.0051	0.0059	0.0183	0.951613	2.17857	0.0208429747134391	65763	66813	63387
c3y_0631201	c4y_0220001	-0.2705	0.2942	-0.9195	0.3578	-0.0062	0.0051	0.0059	0.0566	0.951613	5.44231	-0.00159066082179681	65763	66813	63387
c3y_0631201	c4y_0230001	-0.1228	0.2845	-0.4317	0.666	-0.0024	0.0051	0.0059	0.06	0.951613	5.45455	-0.000208316760355312	65763	66696	63279
c3y_0631201	c4y_0240001	1	1.3895	0.7669	0.4431	0.0034	0.0049	0.0059	0.0051	0.951613	0.607143	-0.00230244894571403	65763	66813	63387
c3y_0631201	c4y_0250001	0.8392	1.4617	0.5741	0.5659	0.0024	0.0049	0.0059	0.0038	0.951613	0.493506	-0.00147031152254022	65763	66776	63353
c3y_0631201	c4y_0250101	0.8186	1.5487	0.5286	0.5971	0.0018	0.0046	0.0059	0.0043	0.951613	0.551282	-0.00225234400463176	65763	66813	63387
c3y_0631201	c4y_0250201	NA	NA	NA	NA	0.0081	0.0046	0.0059	-0.0038	0.951613	-0.575758	NA	65763	66813	63387
c3y_0631201	c4y_0250202	-0.1725	0.7265	-0.2374	0.8124	0.006	0.0047	0.0059	0.0067	0.951613	0.971014	0.0074056153835363	65763	66813	63387
c3y_0631201	c4y_0250203	1	1.7382	0.7902	0.4294	-0.0018	0.0047	0.0059	0.0045	0.951613	0.625	-0.00900634701373282	65763	66813	63387
c3y_0631201	c4y_0250204	1	1.0781	0.9758	0.3292	0.0022	0.0047	0.0059	0.0071	0.951613	1.01429	-0.00446536637651087	65763	62712	59551
c3y_0631201	c4y_0250205	0.594	2.4801	0.2395	0.8107	0.003	0.0053	0.0059	0.0022	0.951613	0.333333	0.00100120829930741	65763	66813	63387
c3y_0631201	c4y_0250206	NA	NA	NA	NA	-9e-04	0.0049	0.0059	-0.0072	0.951613	-1.10769	NA	65763	66813	63387
c3y_0631201	c4y_0250207	0.7654	1.2898	0.5934	0.5529	-0.012	0.005	0.0059	0.0055	0.951613	0.785714	-0.017005831336847	65763	66813	63387
c3y_0631201	c4y_0250208	1	0.9611	1.0703	0.2845	-0.0164	0.0051	0.0059	0.0108	0.951613	1.52113	-0.0255752410870393	65763	66813	63387
c3y_0631201	c4y_0250209	1	2.6372	0.8039	0.4214	-0.0057	0.0049	0.0059	0.0037	0.951613	0.552239	-0.01594287283667	65763	66813	63387
c3y_0631201	c4y_0250210	1	4.9293	0.56	0.5755	-0.0029	0.0048	0.0059	0.0021	0.951613	0.333333	-0.0127995964320084	65763	66813	63387
c3y_0631201	c4y_0250211	NA	NA	NA	NA	-8.1058e-05	0.0048	0.0059	-0.0076	0.951613	-1.15152	NA	65763	66813	63387
c3y_0631201	c4y_0250212	NA	NA	NA	NA	0.0049	0.0046	0.0059	-0.0094	0.951613	-1.36232	NA	65763	66813	63387
c3y_0631201	c4y_0260001	1	1.1657	0.9916	0.3214	0.0034	0.0052	0.0059	0.0102	0.951613	1.36	-0.00545541748579975	65763	66813	63387
c3y_0631201	c4y_0270001	0.4799	0.4036	1.1889	0.2345	-0.0044	0.0048	0.0059	0.031	0.951613	4.13333	-0.0113008280685482	65763	66813	63387
c3y_0631201	c4y_0280001	0.587	0.4367	1.3442	0.1789	-0.0062	0.0049	0.0059	0.0216	0.951613	3.27273	-0.0133041696420175	65763	66518	63143
c3y_0631201	c4y_0290001	0.0936	0.2226	0.4206	0.6741	-0.001	0.0053	0.0059	0.0941	0.951613	9.50505	-0.00342675223407192	65763	66682	63281
c3y_0631201	c4y_0300101	0.205	0.4075	0.5032	0.6148	0.0041	0.0047	0.0059	0.0224	0.951613	3.29412	0.00178074145553976	65763	65376	65375
c3y_0631201	c4y_0300201	-0.9111	0.9595	-0.9495	0.3424	0.0082	0.0047	0.0059	0.0102	0.951613	1.39726	0.0154164268714701	65763	65376	65375
c3y_0631201	c4y_0300301	-0.1798	0.4548	-0.3954	0.6926	-0.0016	0.0052	0.0059	0.023	0.951613	3.15068	0.000496942372337783	65763	65376	65375
c3y_0631201	c4y_0300401	-0.064	0.4607	-0.1389	0.8896	0.008	0.0048	0.0059	0.021	0.951613	3	0.00886055856287876	65763	65295	65294
c3y_0631201	c4y_0300501	-0.0535	0.4676	-0.1143	0.909	0.0022	0.0052	0.0059	0.0208	0.951613	3.05882	0.00283715955631012	65763	65376	65375
c3y_0631201	c4y_0300601	-0.4661	0.532	-0.8761	0.381	0.0072	0.005	0.0059	0.0234	0.951613	3.34286	0.0128881558178442	65763	65361	65360
c3y_0631201	c4y_0310101	-0.3405	0.4695	-0.7252	0.4683	-0.0167	0.0051	0.0059	0.0242	0.951613	3.36111	-0.0128752776784997	65763	65376	65375
c3y_0631201	c4y_0310201	-0.5353	0.4715	-1.1353	0.2562	-0.0117	0.0045	0.0059	0.0318	0.951613	4.24	-0.00448748844656183	65763	65376	65375
c3y_0631201	c4y_0310301	0.2565	0.5923	0.433	0.665	-0.0138	0.0049	0.0059	0.0176	0.951613	2.14634	-0.0166507149996492	65763	65376	65375
c3y_0631201	c4y_0310401b	NA	NA	NA	NA	-0.0055	0.0047	0.0059	-0.0049	0.951613	-0.544444	NA	65763	59091	59091
c3y_0631201	c4y_0310501	-0.3445	0.826	-0.417	0.6767	-0.0109	0.005	0.0059	0.0093	0.951613	1	-0.00844471439590303	65763	65376	65375
c3y_0631201	c4y_0310601	-0.8673	1.4125	-0.614	0.5392	-0.0065	0.0047	0.0059	0.0044	0.951613	0.473118	-0.00211120687224902	65763	65376	65375
c3y_0631201	c4y_0310901b	-0.0782	0.6771	-0.1154	0.9081	0.0052	0.0049	0.0059	0.0128	0.951613	1.52381	0.00622628747507332	65763	59032	59032
c3y_0631201	c4y_0320001	-0.7211	0.8512	-0.8472	0.3969	-2e-04	0.0049	0.0059	0.0102	0.951613	1.36	0.00543717651678651	65763	65376	65375
c3y_0631201	c4y_0330001	-0.2377	0.5921	-0.4014	0.6881	0.0031	0.0048	0.0059	0.0128	0.951613	1.80282	0.00522374918011246	65763	65376	65375
c3y_0631201	c4y_0330002	-0.056	0.5396	-0.1039	0.9173	0.0017	0.0048	0.0059	0.0097	0.951613	1.12791	0.0021454314560393	65763	65376	65375
c3y_0631201	c4y_0330101	0.0027	0.903	0.0029	0.9977	-0.015	0.0051	0.0059	0.0055	0.951613	0.723684	-0.0151462762432497	65763	65376	65375
c3y_0631201	c4y_0330201	-0.9163	0.715	-1.2815	0.2	0.0095	0.005	0.0059	0.0201	0.951613	2.61039	0.0197640787689306	65763	65376	65375
c3y_0631201	c4y_0340001	-0.171	0.8867	-0.1928	0.8471	-0.0172	0.0052	0.0059	0.0055	0.951613	0.774648	-0.0163703086211007	65763	65376	65375
c3y_0631201	c4y_0350001	0.4326	0.6934	0.6239	0.5327	0.0125	0.005	0.0059	0.0112	0.951613	1.67164	0.00909836963917546	65763	65376	65375
c3y_0631201	c4y_0360001	-1	7.2956	-0.4387	0.6609	0.0164	0.0047	0.0059	0.0024	0.951613	0.32	0.0286116653590279	65763	65376	65375
c3y_0631201	c4y_0380001	-0.1715	0.5949	-0.2883	0.7731	-0.0057	0.0049	0.0059	0.0126	0.951613	1.7027	-0.00427784360589001	65763	65376	65375
c3y_0631201	c4y_0450001	-0.3088	0.5291	-0.5837	0.5594	0.0149	0.0049	0.0059	0.0126	0.951613	1.82609	0.0181652529348019	65763	62090	62089
c3y_0631201	c4y_0460001	0.1457	0.405	0.3596	0.7191	0.005	0.0048	0.0059	0.0238	0.951613	3.01266	0.00362155928161156	65763	58660	58659
c3y_0631201	c4y_0480001	-0.2224	0.3783	-0.5879	0.5566	0.0247	0.0052	0.0059	0.0387	0.951613	5.16	0.0288817023397709	65763	64853	64852
c3y_0631201	c4y_0490001_1	0.9765	0.8971	1.0885	0.2764	-0.0165	0.0047	0.0059	0.0125	0.951613	1.66667	-0.0262742948435802	65763	61192	59315
c3y_0631201	c4y_0490001_2	-1	1.0486	-1.1092	0.2674	0.0112	0.0047	0.0059	0.0097	0.951613	1.34722	0.0208679526185463	65763	61929	60028
c3y_0631201	c4y_0490001_3	0.3995	2.423	0.1649	0.8691	0.0087	0.0053	0.0059	0.0014	0.951613	0.208955	0.00814973671429513	65763	61689	59789
c3y_0631201	c4y_0500001	0.0871	0.1888	0.4616	0.6443	0.0104	0.0051	0.0059	0.097	0.951613	1.13984	0.00885427743686996	65763	64855	64854
c3y_0631201	c4y_0500101	0.0291	0.1816	0.16	0.8729	0.0055	0.0048	0.0059	0.1015	0.951613	1.31818	0.00510682586005982	65763	64853	64852
c3y_0631201	c4y_asq_acomu	0.1974	0.3405	0.5799	0.562	-0.0088	0.0048	0.0059	0.058	0.951613	6.59091	-0.013312723983214	65763	63210	61463
c3y_0631201	c4y_asq_bgm	0.2673	0.3142	0.8508	0.3949	0.0109	0.0049	0.0059	0.0502	0.951613	6.12195	0.00792825313920923	65763	54427	53000
c3y_0631201	c4y_asq_cfm	-0.0199	0.3129	-0.0636	0.9493	-0.0094	0.0045	0.0059	0.0527	0.951613	6.3494	-0.00979946192927834	65763	63210	61463
c3y_0631201	c4y_asq_dproblem	0.1932	0.3284	0.5882	0.5564	-0.0162	0.0048	0.0059	0.0419	0.951613	5.2375	-0.0205252093917878	65763	63210	61463
c3y_0631201	c4y_asq_epersonal	0.2788	0.4184	0.6662	0.5053	-0.0053	0.0049	0.0059	0.0279	0.951613	3.44444	-0.00929429054352462	65763	63210	61463
c3y_0631201	c4y_asq_total	0.226	0.3289	0.6874	0.4919	-0.0085	0.0047	0.0059	0.0553	0.951613	6.28409	-0.0140586179499557	65763	77614	63643
c3y_0631201	c4y_bmi	0.3002	0.2261	1.3279	0.1842	-0.0082	0.0052	0.0059	0.2773	0.951613	16.7048	-0.034914514610069	65763	20259	17151
c3y_0631201	c6m_0010201_1	0.3711	0.5195	0.7143	0.475	-0.0096	0.0048	0.0059	0.0218	0.951613	1.87931	-0.0146249268383043	65763	61862	59953
c3y_0631201	c6m_0010201_2	-1	1.0993	-1.44	0.1499	0.0212	0.0051	0.0059	0.016	0.951613	1.64948	0.038355072714502	65763	61862	59953
c3y_0631201	c6m_0010201_3	1	3.1031	0.6349	0.5255	-0.0054	0.0047	0.0059	0.0042	0.951613	0.466667	-0.0156314460116781	65763	61862	59953
c3y_0631201	c6m_0010201_5	0.7067	0.547	1.2919	0.1964	-0.0103	0.0046	0.0059	0.0312	0.951613	2.88889	-0.0209362475549495	65763	61862	59953
c3y_0631201	c6m_0020001_1	-0.0755	0.491	-0.1538	0.8777	-0.0129	0.0049	0.0059	0.0142	0.951613	1.97222	-0.0131653919513677	65763	61862	59953
c3y_0631201	c6m_0020001_2	-0.3438	1.1798	-0.2914	0.7707	0.007	0.0045	0.0059	0.0029	0.951613	0.467742	0.00890845636522599	65763	61862	59953
c3y_0631201	c6m_0020001_3	0.047	0.5296	0.0888	0.9292	0.0102	0.0049	0.0059	0.0132	0.951613	1.97015	0.0105374871057547	65763	61862	59953
c3y_0631201	c6m_0040108b	NA	NA	NA	NA	0.0027	0.0045	0.0059	-0.0074	0.951613	-0.795699	NA	65763	61695	59798
c3y_0631201	c6m_0040109b	NA	NA	NA	NA	NA	NA	0.0059	3e-04	0.951613	0.0333333	NA	65763	62078	60169
c3y_0631201	c6m_0040110b	0.1438	0.4695	0.3064	0.7593	0.008	0.0047	0.0059	0.0225	0.951613	2.29592	0.00694737029048563	65763	61919	60021
c3y_0631201	c6m_0040111b	-0.0955	1.0315	-0.0926	0.9262	0.0129	0.0049	0.0059	0.0059	0.951613	0.641304	0.0188057267623843	65763	49042	40405
c3y_0631201	c6m_0070103_checked	0.0231	0.1545	0.1496	0.8811	-0.0056	0.0051	0.0059	0.2189	0.951613	12.3672	-0.00729715048734898	65763	65763	65763
c3y_0631201	c6m_0090001b	0.7023	1.1993	0.5856	0.5581	0.0047	0.0052	0.0059	0.0033	0.951613	0.611111	0.00183804638483552	65763	59809	59808
c3y_0631201	c6m_0170001_1	0.5045	0.8848	0.5702	0.5685	0.0174	0.0053	0.0059	0.0062	0.951613	1.05085	0.0155542957837909	65763	61862	59953
c3y_0631201	c6m_0170001_2	-0.3144	0.6789	-0.4631	0.6433	-0.0179	0.0052	0.0059	0.0098	0.951613	1.66102	-0.0167845278791861	65763	61862	59953
c3y_0631201	c6m_0180001_1	0.5179	0.455	1.1381	0.2551	-0.009	0.0046	0.0059	0.0403	0.951613	5.30263	-0.017978847278642	65763	61862	59953
c3y_0631201	c6m_0180001_2	-0.0392	0.527	-0.0744	0.9407	0.0033	0.0051	0.0059	0.0164	0.951613	2.44776	0.00394038523643953	65763	61862	59953
c3y_0631201	c6m_0180001_3	-0.8199	0.5695	-1.4397	0.1499	0.0084	0.0048	0.0059	0.0213	0.951613	3.13235	0.0184853319043665	65763	60307	58504
c3y_0631201	c6m_0220001_1	-1	1.4646	-1.1063	0.2686	0.008	0.005	0.0059	0.0043	0.951613	0.796296	0.0168595420431649	65763	60304	58497
c3y_0631201	c6m_0380001_1	-1	2.2025	-0.7846	0.4327	-0.0092	0.0048	0.0059	0.003	0.951613	0.566038	-0.0025678721254765	65763	61299	59442
c3y_0631201	c6m_asq_acomu	0.1548	0.3797	0.4076	0.6835	0.0073	0.005	0.0059	0.028	0.951613	4	0.00545914101344379	65763	64769	64768
c3y_0631201	c6m_asq_bgm	0.0944	0.2366	0.3992	0.6897	0.0096	0.0051	0.0059	0.0818	0.951613	10.9067	0.00795457241892487	65763	64768	64767
c3y_0631201	c6m_asq_cfm	0.525	0.4169	1.2594	0.2079	0.0091	0.005	0.0059	0.0476	0.951613	6.18182	0.000370505990765907	65763	64926	64925
c3y_0631201	c6m_asq_dproblem	0.5923	0.4016	1.4746	0.1403	-0.0012	0.0045	0.0059	0.0617	0.951613	7.81013	-0.0129472271474648	65763	65376	65375
c3y_0631201	c6m_asq_epersonal	0.1047	0.2399	0.4364	0.6626	7e-04	0.0049	0.0059	0.0796	0.951613	9.82716	-0.00163808325455529	65763	65376	65375
c3y_0631201	c6m_asq_total	0.3644	0.3052	1.194	0.2325	0.0069	0.005	0.0059	0.0766	0.951613	9.34146	-0.000718234991774302	65763	62841	62841
c3y_0631201	c6m_bed_time	0.0595	0.3964	0.15	0.8808	-0.0034	0.0048	0.0059	0.0177	0.951613	2.85484	-0.0042919905144148	65763	69945	63468
c3y_0631201	c6m_bmi	0.3733	0.2743	1.3607	0.1736	-0.0095	0.0053	0.0059	0.2613	0.951613	18.2727	-0.029530641762877	65763	77736	63787
c3y_0631201	c6m_nap_count	0.0279	0.4936	0.0565	0.955	-0.0072	0.005	0.0059	0.0172	0.951613	3.07143	-0.00806357264133732	65763	70019	63540
c3y_0631201	c6m_night_wake_up_count	0.145	0.442	0.3281	0.7429	-0.0123	0.005	0.0059	0.0195	0.951613	3.36207	-0.0148804236584981	65763	70019	63540
c3y_0631201	c6m_sleep_time_day	-0.2137	0.4078	-0.524	0.6003	0.0079	0.0051	0.0059	0.0205	0.951613	3.53448	0.0109714458234882	65763	69210	62879
c3y_0631201	c6m_sleep_time_night	-0.1131	0.4953	-0.2284	0.8193	0.003	0.0053	0.0059	0.0187	0.951613	2.92188	0.00446172935838268	65763	69210	62879
c3y_0631201	c6m_total_sleep_time	-0.2962	0.4975	-0.5954	0.5516	0.0088	0.0052	0.0059	0.0138	0.951613	2.3	0.0122315986556957	65763	69261	62925
c3y_0631201	c6m_wake_up_time	-0.1176	0.3095	-0.3798	0.7041	0.0025	0.005	0.0059	0.0394	0.951613	5.9697	0.00456863496971605	65763	69945	63468
c3y_0631201	c_hospital_kikan	-0.1289	0.5431	-0.2374	0.8124	-0.0082	0.0051	0.0059	0.0146	0.951613	2.51724	-0.0102228829283484	65763	36752	35630
c3y_0631201	c_tshfpb_010	0.3787	0.3222	1.1753	0.2399	-0.0117	0.0054	0.0059	0.1406	0.951613	6.63208	-0.0245558155682597	65763	64768	64767
c3y_0631201	cd	0.1039	0.2193	0.474	0.6355	-0.0082	0.0051	0.0059	0.072	0.951613	6	-0.0107923048933444	65763	65376	65375
c3y_0631201	childcare_facility_daycare_time_3y	1	1.3032	1.0266	0.3046	-6e-04	0.0047	0.0059	0.0083	0.951613	0.783019	-0.010087151049765	65763	73767	63988
c3y_0631201	childcare_facility_daycare_time_4y	NA	NA	NA	NA	NA	NA	0.0059	5e-04	0.951613	0.0694444	NA	65763	73767	63988
c3y_0631201	childcare_facility_starting_age	-0.6648	0.9008	-0.738	0.4605	-0.012	0.0048	0.0059	0.0107	0.951613	0.972727	-0.00783913843922585	65763	73809	64034
c3y_0631201	constipation_3y	-0.4773	0.4646	-1.0275	0.3042	0.0036	0.0047	0.0059	0.028	0.951613	3.94366	0.0102863113358608	65763	77807	64758
c3y_0631201	constipation_4y	-0.3999	0.4565	-0.876	0.381	0.0081	0.0054	0.0059	0.0332	0.951613	4.61111	0.0148222903870915	65763	78115	64981
c3y_0631201	constipation_cum_4y	-0.5626	0.4924	-1.1426	0.2532	0.0095	0.0051	0.0059	0.0485	0.951613	5.98765	0.0205593393112177	65763	78115	64981
c3y_0631201	constipation_severity_3y	-0.061	0.3164	-0.1927	0.8472	0.0034	0.0047	0.0059	0.0363	0.951613	4.65385	0.00468000236569675	65763	58931	57392
c3y_0631201	constipation_severity_4y	-0.2283	0.371	-0.6154	0.5383	0.0099	0.0049	0.0059	0.0324	0.951613	4.37838	0.0141513789209836	65763	59117	57568
c3y_0631201	dr0m_0020701_1	0.4818	0.6794	0.7092	0.4782	-0.0041	0.0046	0.0059	0.0087	0.951613	1.58182	-0.0078097178717522	65763	63210	61463
c3y_0631201	dr0m_0020701_3	-0.6393	0.6674	-0.9579	0.3381	0.0057	0.0045	0.0059	0.0126	0.951613	2.29091	0.0115986630395204	65763	63210	61463
c3y_0631201	dr0m_bmi	0.2965	0.262	1.1316	0.2578	0.0054	0.0055	0.0059	0.1436	0.951613	13.0545	-0.00278373231059704	65763	77614	63643
c3y_0631201	dr1m_0040501b	0.166	0.691	0.2402	0.8102	-9e-04	0.005	0.0059	0.009	0.951613	1.8	-0.00218181684992802	65763	62053	60144
c3y_0631201	dr1m_bmi	0.5945	0.4322	1.3756	0.1689	0.0116	0.0052	0.0059	0.1023	0.951613	10.7684	-0.000750350535100983	65763	69375	56382
c3y_0631201	egg_allergy_1hy	-0.4216	0.5378	-0.7838	0.4332	-0.0075	0.0051	0.0059	0.0172	0.951613	2.6875	-0.00452322526407352	65763	71664	59059
c3y_0631201	egg_allergy_2y	0.3128	0.4283	0.7303	0.4652	-0.012	0.0047	0.0059	0.024	0.951613	3.80952	-0.0179379093017484	65763	71680	59074
c3y_0631201	egg_allergy_3y	0.1852	0.374	0.4953	0.6204	-0.0076	0.0046	0.0059	0.0306	0.951613	4.56716	-0.0190111154155569	65763	20259	17151
c3y_0631201	egg_allergy_4y	0.5176	0.6409	0.8077	0.4193	-0.0122	0.005	0.0059	0.0247	0.951613	3.38356	-0.0327143116549653	65763	20259	17151
c3y_0631201	egg_allergy_cum_4y	0.3848	0.4744	0.8111	0.4173	-0.0133	0.005	0.0059	0.0351	0.951613	4.28049	-0.021459857489181	65763	71426	58884
c3y_0631201	egg_allergy_score_until_4yo	0.2796	0.3508	0.797	0.4254	-0.0084	0.0051	0.0059	0.0558	0.951613	5.58	-0.0153152717380237	65763	71655	59052
c3y_0631201	egg_allergy_score_until_4yo_positive	0.2932	0.3675	0.7978	0.425	-0.0064	0.0049	0.0059	0.052	0.951613	5.14851	-0.0129536293871622	65763	71659	59056
c3y_0631201	exclusive_breastfeeding_1y	0.1385	0.3458	0.4005	0.6888	-0.0069	0.0048	0.0059	0.0262	0.951613	3.9697	-0.0118202500691231	65763	43650	37312
c3y_0631201	febrile_convulsion_cum_4y	0.0216	0.2273	0.0949	0.9244	0.0015	0.0049	0.0059	0.0888	0.951613	8.07273	0.00181178268675222	65763	40824	35029
c3y_0631201	feeding_type_yesterday_breast_feeding_count_1m	-0.2924	0.5017	-0.5828	0.56	-0.0069	0.0049	0.0059	0.0168	0.951613	2.84746	-0.00445318513906518	65763	67753	62975
c3y_0631201	feeding_type_yesterday_formula_feeding_count_1m	0.2463	0.8522	0.289	0.7726	0.003	0.0042	0.0059	0.0086	0.951613	0.754386	0.00143582764656608	65763	67753	62975
c3y_0631201	fever_count_cum_2hy	0.2337	0.2849	0.8203	0.4121	0.0021	0.0049	0.0059	0.0463	0.951613	5.38372	-0.00156764696226444	65763	79056	64815
c3y_0631201	fever_count_cum_2y	0.297	0.3356	0.885	0.3761	0.0016	0.005	0.0059	0.036	0.951613	4.44444	-0.00261620834615865	65763	77807	64758
c3y_0631201	fever_over_39c_count_cum_2hy	0.4387	0.3773	1.1628	0.2449	0.0023	0.0051	0.0059	0.0364	0.951613	4.08989	-0.0039544723342304	65763	79056	64815
c3y_0631201	fever_over_39c_count_cum_2y	0.425	0.4346	0.9779	0.3281	0.0039	0.0051	0.0059	0.0302	0.951613	3.82278	-0.0013903165483014	65763	77807	64758
c3y_0631201	first_vaccination_bcg	0.8488	1.086	0.7815	0.4345	0.0019	0.0047	0.0059	0.0051	0.951613	0.822581	-0.00257451619902284	65763	78115	64981
c3y_0631201	first_vaccination_dpt	NA	NA	NA	NA	NA	NA	0.0059	0.0012	0.951613	0.193548	NA	65763	78115	64981
c3y_0631201	first_vaccination_haemophilus_b_influenzae	NA	NA	NA	NA	NA	NA	0.0059	8e-04	0.951613	0.135593	NA	65763	78062	64950
c3y_0631201	first_vaccination_hbv	-0.384	0.5699	-0.6737	0.5005	-0.0077	0.0049	0.0059	0.015	0.951613	2.63158	-0.00493185407325903	65763	78071	64965
c3y_0631201	first_vaccination_pneumococcus	NA	NA	NA	NA	2e-04	0.0048	0.0059	-0.0025	0.951613	-0.403226	NA	65763	78071	64965
c3y_0631201	first_vaccination_polio	NA	NA	NA	NA	0.0153	0.0048	0.0059	-0.0064	0.951613	-1.12281	NA	65763	78062	64950
c3y_0631201	first_vaccination_rotavirus	0.459	0.6483	0.7079	0.479	-0.0175	0.0047	0.0059	0.0073	0.951613	1.17742	-0.0224655796608939	65763	78062	64950
c3y_0631201	fish_allergy_score_until_4yo_positive	0.6173	0.8661	0.7128	0.476	-0.0039	0.0046	0.0059	0.0081	0.951613	1.55769	-0.00886877368365029	65763	71426	58884
c3y_0631201	food_allergy_cum_4y	0.2863	0.3836	0.7463	0.4555	-0.0126	0.0051	0.0059	0.0458	0.951613	4.77083	-0.0239695376897509	65763	40817	35024
c3y_0631201	food_allergy_cum_count_until_4yo	0.3235	0.4084	0.7922	0.4282	-0.0176	0.0051	0.0059	0.0447	0.951613	4.96667	-0.0264118057264774	65763	71426	58884
c3y_0631201	food_allergy_egg_feeding_status_case_combined_1yh	0.0835	0.2814	0.2966	0.7668	-0.0091	0.0044	0.0059	0.0402	0.951613	4.46667	-0.0121463774351355	65763	71648	59048
c3y_0631201	food_allergy_egg_feeding_status_case_combined_2y	0.0801	0.324	0.2473	0.8047	-0.0047	0.0052	0.0059	0.0343	0.951613	4.34177	-0.00674426499609996	65763	71479	58926
c3y_0631201	food_allergy_egg_feeding_status_case_combined_3y	-0.6306	0.5387	-1.1706	0.2418	-0.0062	0.005	0.0059	0.0219	0.951613	2.60714	0.000240228060921432	65763	78270	64176
c3y_0631201	food_allergy_egg_feeding_status_case_combined_4y	0.2941	0.5967	0.4929	0.6221	-0.0086	0.0048	0.0059	0.0133	0.951613	1.77333	-0.0122551550296007	65763	79705	65319
c3y_0631201	food_allergy_fish_feeding_status_case_combined_1yh	NA	NA	NA	NA	-0.0026	0.0049	0.0059	-0.0077	0.951613	-1.30508	NA	65763	71648	59048
c3y_0631201	food_allergy_fish_feeding_status_case_combined_2y	-1	2.7443	-0.719	0.4722	0.0023	0.0052	0.0059	0.0034	0.951613	0.53125	0.0114612543818883	65763	78277	64180
c3y_0631201	food_allergy_fish_feeding_status_case_combined_3y	NA	NA	NA	NA	3e-04	0.0043	0.0059	-0.0118	0.951613	-2.40816	NA	65763	78466	64355
c3y_0631201	food_allergy_fruit_feeding_status_case_combined_1yh	0.0633	0.6427	0.0985	0.9216	-0.0105	0.0048	0.0059	0.0068	0.951613	1.21429	-0.012687612824229	65763	71648	59048
c3y_0631201	food_allergy_fruit_feeding_status_case_combined_2y	0.7305	5.7844	0.1263	0.8995	-0.0079	0.0049	0.0059	0.002	0.951613	0.3125	-0.0113858620633319	65763	78277	64180
c3y_0631201	food_allergy_fruit_feeding_status_case_combined_3y	NA	NA	NA	NA	-0.0067	0.0048	0.0059	-7e-04	0.951613	-0.107692	NA	65763	79705	65319
c3y_0631201	food_allergy_milk_feeding_status_case_combined_1yh	0.1998	0.5676	0.3521	0.7248	-0.011	0.0048	0.0059	0.0113	0.951613	1.82258	-0.014543875418421	65763	71648	59048
c3y_0631201	food_allergy_milk_feeding_status_case_combined_2y	0.1119	0.4606	0.243	0.808	-0.0014	0.0047	0.0059	0.0185	0.951613	2.84615	-0.00283262360795483	65763	71475	58924
c3y_0631201	food_allergy_milk_feeding_status_case_combined_3y	-0.6047	0.7062	-0.8562	0.3919	0.0032	0.0051	0.0059	0.0097	0.951613	1.49231	0.008210543297248	65763	78466	64355
c3y_0631201	food_allergy_milk_feeding_status_case_combined_4y	-1	1.258	-0.965	0.3346	0.0044	0.0049	0.0059	0.0075	0.951613	1.10294	0.0130442195733915	65763	79449	65148
c3y_0631201	food_allergy_non_peanuts_nuts_feeding_status_case_combined_4y	0.5232	0.9257	0.5651	0.572	-0.0095	0.005	0.0059	0.0075	0.951613	0.9375	-0.0141153499811304	65763	79449	65148
c3y_0631201	food_allergy_nuts_feeding_status_case_combined_1yh	-0.3589	0.4094	-0.8766	0.3807	-0.0145	0.0052	0.0059	0.0278	0.951613	3.97143	-0.0124704893025502	65763	71648	59048
c3y_0631201	food_allergy_nuts_feeding_status_case_combined_2y	0.1503	0.449	0.3346	0.7379	-0.0147	0.0053	0.0059	0.0206	0.951613	2.98551	-0.0183337367013057	65763	78277	64180
c3y_0631201	food_allergy_nuts_feeding_status_case_combined_3y	0.0705	0.4152	0.1699	0.8651	-0.0144	0.005	0.0059	0.0233	0.951613	2.94937	-0.0170368578903362	65763	79705	65319
c3y_0631201	food_allergy_peanuts_feeding_status_case_combined_4y	0.1293	0.8322	0.1554	0.8765	-0.0107	0.005	0.0059	0.0073	0.951613	1.01389	-0.0128049135234712	65763	79449	65148
c3y_0631201	food_allergy_score_cum_count_until_4yo	0.2574	0.3226	0.7978	0.425	-0.0112	0.0053	0.0059	0.064	0.951613	6.09524	-0.0186993599969232	65763	71426	58884
c3y_0631201	food_allergy_sesame_feeding_status_case_combined_1yh	0.2738	0.6571	0.4166	0.6769	-0.0055	0.0046	0.0059	0.0083	0.951613	1.22059	-0.00836879123498769	65763	71653	59053
c3y_0631201	food_allergy_sesame_feeding_status_case_combined_2y	NA	NA	NA	NA	-0.0029	0.0047	0.0059	-0.0116	0.951613	-2	NA	65763	78277	64180
c3y_0631201	food_allergy_sesame_feeding_status_case_combined_3y	-0.4826	1.2095	-0.399	0.6899	0.0026	0.0045	0.0059	0.0033	0.951613	0.540984	0.00503445042412844	65763	79705	65319
c3y_0631201	food_allergy_shellfish_feeding_status_case_combined_1yh	-0.2687	0.3296	-0.8152	0.4149	-0.0161	0.0052	0.0059	0.0297	0.951613	4.30435	-0.0154349744705753	65763	71648	59048
c3y_0631201	food_allergy_shellfish_feeding_status_case_combined_2y	-1	1.0758	-1.2232	0.2213	-0.0032	0.005	0.0059	0.0117	0.951613	1.82812	0.00742107622697415	65763	78277	64180
c3y_0631201	food_allergy_shellfish_feeding_status_case_combined_3y	0.0321	1.3487	0.0238	0.981	-0.0084	0.0045	0.0059	0.0023	0.951613	0.338235	-0.00946758823905802	65763	79705	65319
c3y_0631201	food_allergy_shellfish_feeding_status_case_combined_4y	-0.509	0.4665	-1.091	0.2753	0.0054	0.005	0.0059	0.0249	0.951613	3.32	0.0123515794741216	65763	79449	65148
c3y_0631201	food_allergy_soba_feeding_status_case_combined_1yh	-0.7762	0.6731	-1.1533	0.2488	-0.0221	0.005	0.0059	0.0249	0.951613	3.95238	-0.0165383408194348	65763	71648	59048
c3y_0631201	food_allergy_soba_feeding_status_case_combined_2y	-0.8241	0.7087	-1.1629	0.2449	-0.018	0.0045	0.0059	0.0143	0.951613	2.2	-0.0126810158111257	65763	78277	64180
c3y_0631201	food_allergy_soba_feeding_status_case_combined_3y	-1	1.6357	-0.9211	0.357	-0.0105	0.005	0.0059	0.0059	0.951613	0.819444	-0.0027661042813848	65763	79705	65319
c3y_0631201	food_allergy_soba_feeding_status_case_combined_4y	-0.7516	0.9336	-0.8051	0.4208	-0.01	0.0055	0.0059	0.0094	0.951613	1.32394	-0.00554028539195433	65763	79449	65148
c3y_0631201	food_allergy_wheat_feeding_status_case_combined_1yh	0.6829	0.697	0.9798	0.3272	-0.0081	0.0046	0.0059	0.008	0.951613	1.45455	-0.0142065553994077	65763	71648	59048
c3y_0631201	fruit_allergy_score_until_4yo_positive	0.4328	0.584	0.7411	0.4586	-0.0125	0.0047	0.0059	0.0137	0.951613	2.20968	-0.018622706882612	65763	71426	58884
c3y_0631201	ft1b_0080001	-0.2876	0.4225	-0.6807	0.496	4e-04	0.005	0.0059	0.0438	0.951613	3.68067	0.00515228154996357	65763	65763	65763
c3y_0631201	ft1b_0400001	-0.0341	0.3304	-0.1033	0.9177	0.0094	0.0052	0.0059	0.0545	0.951613	4.12879	0.0103264788398471	65763	65763	65763
c3y_0631201	ft1b_0410001	-0.2165	0.3181	-0.6807	0.496	0.0099	0.005	0.0059	0.0599	0.951613	3.94079	0.0144509097991506	65763	65763	65763
c3y_0631201	ft1b_0420001	-0.215	0.3398	-0.6327	0.5269	0.012	0.005	0.0059	0.0544	0.951613	3.62667	0.0163497027390823	65763	65763	65763
c3y_0631201	ft1b_0430001	-0.0811	0.4242	-0.1911	0.8484	8e-04	0.0051	0.0059	0.0461	0.951613	3.17931	0.00219503713654708	65763	65763	65763
c3y_0631201	ft1b_0440001	-0.2762	0.3835	-0.7202	0.4714	-0.0058	0.0057	0.0059	0.053	0.951613	4.24	-0.000943934098245662	65763	65763	65763
c3y_0631201	ft1b_0450001	0.7412	0.6414	1.1557	0.2478	-0.0133	0.0045	0.0059	0.0486	0.951613	4.58491	-0.0265816129658371	65763	65763	65763
c3y_0631201	ft1b_0460001	0.6218	0.5496	1.1314	0.2579	-0.0141	0.0047	0.0059	0.0516	0.951613	4.96154	-0.0256949332033549	65763	65763	65763
c3y_0631201	ft1b_0470001b	NA	NA	NA	NA	0.0022	0.0047	0.0059	-0.0046	0.951613	-0.479167	NA	65763	62765	62765
c3y_0631201	ft1b_0480001	-0.0597	0.349	-0.171	0.8642	0.0021	0.0047	0.0059	0.0568	0.951613	3.44242	0.00330088062159805	65763	65550	65550
c3y_0631201	gastroenteritis_cum_2y	0.0887	0.5987	0.1481	0.8822	0.0063	0.0053	0.0059	0.0158	0.951613	2.07895	0.0059477098831911	65763	59541	58494
c3y_0631201	hand_foot_and_mouth_disease_cum_2y	NA	NA	NA	NA	0.0024	0.0045	0.0059	-6e-04	0.951613	-0.0810811	NA	65763	53035	47618
c3y_0631201	hba1c_ngsp_early	0.3901	0.3662	1.0653	0.2867	-0.0022	0.0052	0.0059	0.0558	0.951613	6.2	-0.00959629479836341	65763	64642	64641
c3y_0631201	herpangina_cum_2y	-0.1214	0.6258	-0.194	0.8462	0.0134	0.005	0.0059	0.0091	0.951613	1.26389	0.0203340207969172	65763	39019	35185
c3y_0631201	hg	-0.4032	0.3488	-1.1559	0.2477	-0.0138	0.0049	0.0059	0.078	0.951613	1.93069	-0.00542259756337236	65763	65376	65375
c3y_0631201	hsv_infection_cum_2y	-0.3328	1.5596	-0.2134	0.831	0.0041	0.005	0.0059	0.0026	0.951613	0.472727	0.00586914958791952	65763	58965	56227
c3y_0631201	influenza_viral_infections_cum_4y	0.1024	0.4389	0.2334	0.8154	0.0262	0.0047	0.0059	0.0286	0.951613	3.91781	0.0270611956849825	65763	60838	59350
c3y_0631201	intellectual_and_developmental_disability_including_language_delay_cum_4y	NA	NA	NA	NA	NA	NA	0.0059	2e-04	0.951613	0.030303	NA	65763	60807	59319
c3y_0631201	isacc_modified_current_runny_nose_autumn_2y	1	8.1041	0.2601	0.7948	-0.0018	0.0054	0.0059	0.0014	0.951613	0.237288	-0.00799637023237882	65763	67637	62866
c3y_0631201	isacc_modified_current_runny_nose_autumn_3y	1	2.8015	0.8388	0.4016	-0.0043	0.0045	0.0059	0.0039	0.951613	0.590909	-0.0159107153745593	65763	67658	62886
c3y_0631201	isacc_modified_current_runny_nose_autumn_4y	NA	NA	NA	NA	-3e-04	0.0047	0.0059	-0.0066	0.951613	-1.06452	NA	65763	65303	65302
c3y_0631201	isacc_modified_current_runny_nose_nonpollen_season_2y	NA	NA	NA	NA	NA	NA	0.0059	5e-04	0.951613	0.0746269	NA	65763	67669	62897
c3y_0631201	isacc_modified_current_runny_nose_nonpollen_season_3y	NA	NA	NA	NA	-0.0024	0.0043	0.0059	-0.0024	0.951613	-0.393443	NA	65763	65300	65299
c3y_0631201	isacc_modified_current_runny_nose_nonpollen_season_4y	NA	NA	NA	NA	NA	NA	0.0059	0.001	0.951613	0.149254	NA	65763	64676	64675
c3y_0631201	isacc_modified_current_runny_nose_pollen_season_2y	NA	NA	NA	NA	NA	NA	0.0059	6e-04	0.951613	0.0983607	NA	65763	67613	62846
c3y_0631201	isacc_modified_current_runny_nose_pollen_season_3y	1	1.3876	0.9253	0.3548	7e-04	0.0045	0.0059	0.0055	0.951613	0.833333	-0.0066491359109858	65763	65300	65299
c3y_0631201	isacc_modified_current_runny_nose_pollen_season_4y	0.769	0.9517	0.8081	0.4191	0.0048	0.0045	0.0059	0.0103	0.951613	1.43056	-0.00116680052503967	65763	64752	64751
c3y_0631201	isacc_modified_current_runny_nose_spring_2y	1	3.2053	0.4836	0.6286	-0.0079	0.0052	0.0059	0.0019	0.951613	0.301587	-0.0136170451145699	65763	67753	62975
c3y_0631201	isacc_modified_current_runny_nose_spring_3y	1	3.4184	0.6975	0.4855	-0.0019	0.0046	0.0059	0.0027	0.951613	0.428571	-0.0115816889614203	65763	67669	62897
c3y_0631201	isacc_modified_current_runny_nose_spring_4y	0.9505	0.9651	0.9848	0.3247	9e-04	0.0046	0.0059	0.0091	0.951613	1.28169	-0.00610727675668922	65763	65303	65302
c3y_0631201	isacc_modified_current_runny_nose_summer_2y	NA	NA	NA	NA	-0.0052	0.0053	0.0059	-7e-04	0.951613	-0.118644	NA	65763	67701	62922
c3y_0631201	isacc_modified_current_runny_nose_summer_3y	1	2.542	0.4669	0.6406	-0.0043	0.0049	0.0059	0.0024	0.951613	0.358209	-0.00906357598363655	65763	67682	62911
c3y_0631201	isacc_modified_current_runny_nose_summer_4y	NA	NA	NA	NA	-0.0072	0.0051	0.0059	-3e-04	0.951613	-0.0379747	NA	65763	65303	65302
c3y_0631201	isacc_modified_current_runny_nose_winter_2y	-0.5141	0.9544	-0.5387	0.5901	-0.0036	0.0049	0.0059	0.0049	0.951613	0.742424	-0.00106123019356699	65763	67613	62846
c3y_0631201	isacc_modified_current_runny_nose_winter_3y	NA	NA	NA	NA	-0.005	0.0045	0.0059	-9e-04	0.951613	-0.160714	NA	65763	67658	62886
c3y_0631201	isacc_modified_current_runny_nose_winter_4y	NA	NA	NA	NA	0.0043	0.0048	0.0059	-0.0038	0.951613	-0.535211	NA	65763	64819	64818
c3y_0631201	kawasaki_disease_cum_4y	NA	NA	NA	NA	0.0061	0.0048	0.0059	-6e-04	0.951613	-0.0967742	NA	65763	79449	65148
c3y_0631201	length_of_labor	0.0586	0.3776	0.1552	0.8766	-0.0233	0.0048	0.0059	0.0336	0.951613	4.73239	-0.0271946485437247	65763	70975	61628
c3y_0631201	low_birth_weight	-0.2149	0.4242	-0.5066	0.6124	-0.0103	0.005	0.0059	0.0312	0.951613	4.8	-0.00845540064032933	65763	73735	63962
c3y_0631201	lower_respiratory_tract_infection_cum_2y	0.0473	0.4409	0.1074	0.9145	-0.0025	0.0046	0.0059	0.0186	0.951613	2.58333	-0.00320497307759343	65763	59758	58694
c3y_0631201	m0mb_0410001	-0.1541	0.2889	-0.5335	0.5937	0.0049	0.005	0.0059	0.0693	0.951613	6.41667	0.00833368276793297	65763	65763	65763
c3y_0631201	m0mb_0420001	-0.2903	0.3554	-0.8169	0.414	0.0082	0.0053	0.0059	0.0712	0.951613	6.47273	0.014745519065432	65763	65460	65460
c3y_0631201	m0mb_0430001	-0.0434	0.2507	-0.173	0.8626	0.0166	0.0058	0.0059	0.062	0.951613	4.46043	0.0181378022579118	65763	65098	65098
c3y_0631201	m0mb_0450001	0.3051	0.4269	0.7148	0.4747	-0.0043	0.0049	0.0059	0.0209	0.951613	3.16667	-0.00779262740033355	65763	65763	65763
c3y_0631201	m0mb_0460001	0.1679	0.3675	0.457	0.6477	-6e-04	0.005	0.0059	0.0224	0.951613	3.5	-0.00256659886186409	65763	65763	65763
c3y_0631201	m0mb_0480001	-0.0145	0.2631	-0.055	0.9561	0.0095	0.0052	0.0059	0.0638	0.951613	6.44444	0.0101390722895738	65763	65763	65763
c3y_0631201	m1m_0030001_1	NA	NA	NA	NA	NA	NA	0.0059	0.0011	0.951613	0.186441	NA	65763	63210	61463
c3y_0631201	m1m_0030001_2	-1	0.8495	-1.3551	0.1754	-0.027	0.0048	0.0059	0.0098	0.951613	1.46269	-0.019724612142214	65763	63210	61463
c3y_0631201	m1m_0030001_3	NA	NA	NA	NA	0.0149	0.0048	0.0059	-0.0104	0.951613	-1.92593	NA	65763	63210	61463
c3y_0631201	m1m_0040001_1	0.8365	0.7155	1.1691	0.2424	0.0292	0.005	0.0059	0.0166	0.951613	2.72131	0.0230464544184285	65763	61862	59953
c3y_0631201	m1m_0040001_2	0.6967	1.5218	0.4578	0.6471	0.0113	0.0049	0.0059	0.0022	0.951613	0.431373	0.00955046373037381	65763	61862	59953
c3y_0631201	m1m_0040001_4	-0.7851	0.7242	-1.0842	0.2783	-0.0349	0.0049	0.0059	0.0173	0.951613	2.74603	-0.0295406610730704	65763	61862	59953
c3y_0631201	m1m_0040001_6	NA	NA	NA	NA	0.0099	0.0052	0.0059	-0.0088	0.951613	-1.76	NA	65763	59247	57508
c3y_0631201	m1m_0250001_1	0.2407	0.592	0.4066	0.6843	0.0116	0.0051	0.0059	0.0132	0.951613	2.09524	0.0103153983567188	65763	61862	59953
c3y_0631201	m1m_0250001_2	0.0377	0.6666	0.0565	0.9549	-0.016	0.0051	0.0059	0.0101	0.951613	1.60317	-0.0174527336730734	65763	61862	59953
c3y_0631201	m1m_0250001_3	-1	6.3189	-0.3653	0.7149	0.0106	0.005	0.0059	0.0035	0.951613	0.603448	0.0218693489994108	65763	61862	59953
c3y_0631201	m1m_0260001_1	0.6112	0.7029	0.8695	0.3846	-0.002	0.0048	0.0059	0.0079	0.951613	1.36207	-0.00634429008999767	65763	61862	59953
c3y_0631201	m1m_0260001_2	-0.9803	0.9473	-1.0349	0.3007	3e-04	0.0048	0.0059	0.0055	0.951613	0.901639	0.0059372753087525	65763	61862	59953
c3y_0631201	m1m_bed_time	NA	NA	NA	NA	NA	NA	0.0059	2e-04	0.951613	0.0350877	NA	65763	68095	63249
c3y_0631201	m1m_nap_count	0.0812	0.3974	0.2043	0.8381	-0.0019	0.0049	0.0059	0.0286	0.951613	4.4	-0.00313270876529354	65763	70403	63885
c3y_0631201	m1m_night_wake_up_count	0.2788	0.4626	0.6028	0.5466	-0.0042	0.0051	0.0059	0.0238	0.951613	3.83871	-0.00789469802658987	65763	70403	63885
c3y_0631201	m1m_sleep_time_day	-0.0266	0.3457	-0.077	0.9386	0.0112	0.0046	0.0059	0.0395	0.951613	6.69492	0.0126234916886528	65763	70403	63885
c3y_0631201	m1m_sleep_time_night	0.1624	0.4367	0.3719	0.71	0.017	0.0045	0.0059	0.0141	0.951613	2.2381	0.0167934293816036	65763	70403	63885
c3y_0631201	m1m_total_sleep_time	0.0746	0.3992	0.1869	0.8517	0.0179	0.0048	0.0059	0.028	0.951613	4.66667	0.0184835116460593	65763	69945	63468
c3y_0631201	m1m_wake_up_time	-0.4107	0.483	-0.8503	0.3952	-0.0011	0.0046	0.0059	0.0249	0.951613	3.19231	0.00387396048987015	65763	68095	63249
c3y_0631201	mbpfas0001b	0.4995	1.0019	0.4985	0.6181	0.0055	0.0047	0.0059	0.0136	0.951613	0.660194	0.00134912329298298	65763	58926	58926
c3y_0631201	mbpfas0007	-0.1008	1.247	-0.0808	0.9356	-0.0139	0.0044	0.0059	0.0067	0.951613	0.345361	-0.013406090671398	65763	65244	65243
c3y_0631201	mbpfas0009	-0.4165	0.5257	-0.7922	0.4282	-0.0109	0.0048	0.0059	0.054	0.951613	2.45455	-0.00363753061463991	65763	65026	65025
c3y_0631201	mbpfas0013	-1	0.79	-1.3473	0.1779	-0.0039	0.0049	0.0059	0.0495	0.951613	2.25	0.0145516795760414	65763	61135	61134
c3y_0631201	mbpfas0017	-1	0.7959	-1.4916	0.1358	-0.0029	0.0051	0.0059	0.0561	0.951613	2.55	0.019280902146168	65763	64861	64860
c3y_0631201	mbpfas0021	-1	1.5621	-0.97	0.332	-0.0034	0.0052	0.0059	0.0148	0.951613	0.714976	0.0108509493951561	65763	64952	64951
c3y_0631201	mbpfas0025	NA	NA	NA	NA	-0.0087	0.0051	0.0059	-0.001	0.951613	-0.046729	NA	65763	64868	64867
c3y_0631201	mbpfas0029	-0.9005	0.8297	-1.0852	0.2778	-0.0064	0.0051	0.0059	0.0334	0.951613	1.63725	0.00631385836678192	65763	64712	64711
c3y_0631201	mbpfas0039b	NA	NA	NA	NA	NA	NA	0.0059	0.0042	0.951613	0.214286	NA	65763	59006	59006
c3y_0631201	mbpfas0041	NA	NA	NA	NA	NA	NA	0.0059	0.0047	0.951613	0.20524	NA	65763	65112	65111
c3y_0631201	mbpfas0045	NA	NA	NA	NA	9e-04	0.0049	0.0059	-0.008	0.951613	-0.451977	NA	65763	65052	65051
c3y_0631201	mbpfas0047	-1	0.8272	-1.4749	0.1402	-0.0029	0.0051	0.0059	0.0515	0.951613	2.48792	0.0188702254861895	65763	63800	63799
c3y_0631201	mbpfas0053b	1	1.3306	1.2292	0.219	-0.0083	0.0045	0.0059	0.0222	0.951613	1.21978	-0.0279047515880295	65763	58597	58597
c3y_0631201	mbpfas0067b	-0.1927	0.629	-0.3063	0.7594	-0.0042	0.0046	0.0059	0.0296	0.951613	1.5914	-0.00193668311535982	65763	58615	58615
c3y_0631201	mbpfas0073	0.085	0.4627	0.1838	0.8542	-0.0052	0.0053	0.0059	0.0626	0.951613	2.69828	-0.00719366595667522	65763	63051	63050
c3y_0631201	milk_allergy_1hy	0.819	0.8473	0.9666	0.3337	-0.0074	0.0048	0.0059	0.0138	0.951613	2.15625	-0.0161978985195279	65763	70960	58453
c3y_0631201	milk_allergy_2y	0.4819	0.6553	0.7354	0.4621	-0.0079	0.0047	0.0059	0.0113	0.951613	1.79365	-0.0132801956823391	65763	70976	58468
c3y_0631201	milk_allergy_3y	-1	4.0104	-0.4259	0.6702	0.0028	0.0052	0.0059	0.0017	0.951613	0.288136	0.0114115234897907	65763	20256	17149
c3y_0631201	milk_allergy_cum_4y	0.0291	0.4417	0.0659	0.9474	-0.0073	0.0046	0.0059	0.0203	0.951613	3.02985	-0.00893230407615611	65763	71426	58884
c3y_0631201	milk_allergy_score_until_4yo	-0.0856	0.3405	-0.2512	0.8016	-0.0043	0.005	0.0059	0.0317	0.951613	4.28378	-0.00392909543950815	65763	70951	58446
c3y_0631201	milk_allergy_score_until_4yo_positive	-0.1001	0.3468	-0.2885	0.773	-0.0042	0.005	0.0059	0.0309	0.951613	4.06579	-0.00362387600122246	65763	70955	58450
c3y_0631201	mn	-0.4465	0.3196	-1.3972	0.1624	0.0108	0.0048	0.0059	0.0781	0.951613	4.91195	0.0213733133516611	65763	64843	64842
c3y_0631201	mt1b_0020001	0.276	0.3625	0.7613	0.4465	0.001	0.0054	0.0059	0.0349	0.951613	4.30864	-0.00301776506452211	65763	65164	65163
c3y_0631201	mt1b_0020101	0.2986	0.3746	0.7972	0.4254	-1e-04	0.0053	0.0059	0.0332	0.951613	4.25641	-0.00436533813055494	65763	65163	65162
c3y_0631201	mt1b_0030001	0.0246	0.3426	0.0718	0.9428	-0.0034	0.0051	0.0059	0.0286	0.951613	3.575	-0.00380109393975488	65763	65161	65160
c3y_0631201	mt1b_0030101	0.1112	0.3386	0.3284	0.7426	-0.0031	0.0051	0.0059	0.0294	0.951613	3.58537	-0.00467419122946774	65763	64642	64641
c3y_0631201	mt1b_0040001b	-0.4084	0.5686	-0.7183	0.4726	0.0037	0.0049	0.0059	0.015	0.951613	2.58621	0.00785125864921079	65763	58376	58376
c3y_0631201	mt1b_0040101b	-0.4893	0.6186	-0.7911	0.4289	0.0038	0.0049	0.0059	0.0141	0.951613	2.35	0.00857812893906548	65763	58487	58487
c3y_0631201	mt1b_0050001	1	0.8445	1.4536	0.1461	-0.0088	0.0049	0.0059	0.0302	0.951613	4.50746	-0.0256901236946425	65763	65201	65200
c3y_0631201	mt1b_0050101	1	0.8702	1.4477	0.1477	-0.0076	0.0049	0.0059	0.03	0.951613	4.34783	-0.0249550715260278	65763	63328	63328
c3y_0631201	mt1b_0060001	0.1379	0.4333	0.3183	0.7502	0.0062	0.0052	0.0059	0.02	0.951613	2.85714	0.00480779960433761	65763	64852	64852
c3y_0631201	mt1b_0060101	0.2575	0.4674	0.551	0.5817	0.0047	0.0051	0.0059	0.0191	0.951613	2.72857	0.00200097746065885	65763	65500	65500
c3y_0631201	mt1b_0080001	0.1971	0.2745	0.7179	0.4728	0.0081	0.005	0.0059	0.0576	0.951613	6.32967	0.0046557675624799	65763	65121	65121
c3y_0631201	mt1b_0100101	0.1165	0.2867	0.4063	0.6845	-0.0103	0.005	0.0059	0.0571	0.951613	3.48171	-0.0128649415261155	65763	65546	65546
c3y_0631201	mt1b_0100201	0.3308	0.3943	0.8388	0.4016	-7e-04	0.0048	0.0059	0.055	0.951613	6.11111	-0.00687338580602222	65763	65210	65210
c3y_0631201	mt1b_0100301	0.2497	0.4021	0.621	0.5346	-0.0059	0.0048	0.0059	0.034	0.951613	4.72222	-0.00965769215347414	65763	65155	65155
c3y_0631201	mt1b_0100401	0.1223	0.3305	0.3701	0.7113	-0.0066	0.0047	0.0059	0.039	0.951613	5.34247	-0.00869366445178874	65763	64932	64932
c3y_0631201	mt1b_0100501	-0.4877	0.4381	-1.1133	0.2656	-0.0047	0.005	0.0059	0.0606	0.951613	5.66355	0.00465676517874346	65763	65161	65161
c3y_0631201	mt1b_0100601	-0.3362	0.3652	-0.9206	0.3573	-0.0035	0.005	0.0059	0.0596	0.951613	5.51852	0.00289372832248148	65763	65517	65517
c3y_0631201	mt1b_0100701	0.3634	0.3578	1.0154	0.3099	-3e-04	0.0052	0.0059	0.0456	0.951613	5.92208	-0.0064274530763015	65763	65763	65763
c3y_0631201	mt1b_0100801	0.1442	0.2546	0.5663	0.5712	0.011	0.0055	0.0059	0.0914	0.951613	7.87931	0.00805079977758992	65763	65763	65763
c3y_0631201	mt1b_0200101	-0.2449	0.2972	-0.8241	0.4099	-0.0111	0.005	0.0059	0.0567	0.951613	5.0177	-0.00683701521438368	65763	65763	65763
c3y_0631201	mt1b_0200201	0.0383	0.2635	0.1452	0.8846	0.0145	0.0051	0.0059	0.0537	0.951613	4.92661	0.0142470267969132	65763	65763	65763
c3y_0631201	mt1b_0200301	-0.0595	0.265	-0.2247	0.8222	0.0055	0.0049	0.0059	0.0432	0.951613	4.69565	0.00661345474002502	65763	65763	65763
c3y_0631201	mt1b_0200401	0.7571	0.5679	1.3332	0.1825	-0.007	0.0047	0.0059	0.0552	0.951613	5.52	-0.0213211289470168	65763	65763	65763
c3y_0631201	mt1b_0200501	0.5864	0.564	1.0398	0.2984	-3e-04	0.0052	0.0059	0.026	0.951613	1.9697	-0.00768582612568947	65763	65763	65763
c3y_0631201	mt1b_0400001	-0.2009	0.3186	-0.6306	0.5283	0.0019	0.0051	0.0059	0.0725	0.951613	6.90476	0.00630586748247176	65763	65763	65763
c3y_0631201	mt1b_0410001	-0.0939	0.3114	-0.3015	0.763	-0.0023	0.0052	0.0059	0.0631	0.951613	6.8587	-0.000505883925678647	65763	65763	65763
c3y_0631201	mt1b_0420001	-0.1821	0.3646	-0.4993	0.6176	1e-04	0.0054	0.0059	0.0587	0.951613	6.52222	0.00360666505049238	65763	65763	65763
c3y_0631201	mt1b_0430001	0.1348	0.2758	0.4889	0.6249	0.0118	0.005	0.0059	0.058	0.951613	4.87395	0.00961701724195058	65763	65763	65763
c3y_0631201	mt1b_0440001	0.4168	0.4631	0.9001	0.3681	-0.0165	0.0051	0.0059	0.0611	0.951613	6.17172	-0.0252701134500651	65763	65763	65763
c3y_0631201	mt1b_0450001	0.6715	0.5577	1.204	0.2286	-0.0056	0.0049	0.0059	0.029	0.951613	4.14286	-0.0146400315264997	65763	65763	65763
c3y_0631201	mt1b_0460001	0.3956	0.4304	0.919	0.3581	-0.0026	0.0049	0.0059	0.0312	0.951613	4.52174	-0.00811860797957302	65763	65763	65763
c3y_0631201	mt1b_0470001	NA	NA	NA	NA	-0.0015	0.0047	0.0059	-0.0051	0.951613	-0.87931	NA	65763	65763	65763
c3y_0631201	mt1b_0480001	0.2704	0.3922	0.6894	0.4906	0.0024	0.0051	0.0059	0.0615	0.951613	5.6422	-0.00283996296745708	65763	65347	65347
c3y_0631201	mt1u_0010001	-0.2911	0.4619	-0.6302	0.5286	0.0117	0.0048	0.0059	0.0165	0.951613	2.79661	0.0147630719465625	65763	65479	65479
c3y_0631201	mt1u_0020001	-0.187	0.4972	-0.3762	0.7068	0.0098	0.0046	0.0059	0.013	0.951613	2.13115	0.0115469103841027	65763	65763	65763
c3y_0631201	mt2b_0410001	-0.4237	0.3874	-1.0937	0.2741	0.0038	0.0046	0.0059	0.0775	0.951613	6.73913	0.0134291264372048	65763	65763	65763
c3y_0631201	mt2b_0420001	-0.3607	0.3744	-0.9635	0.3353	0.0059	0.0048	0.0059	0.0791	0.951613	6.76068	0.0143104117882475	65763	65763	65763
c3y_0631201	mt2b_0430001	0.1648	0.2495	0.6605	0.5089	0.0142	0.005	0.0059	0.0853	0.951613	5.29814	0.0110142790465266	65763	65763	65763
c3y_0631201	mt2b_0450001	0.2569	0.3386	0.7588	0.448	-0.0021	0.0051	0.0059	0.0514	0.951613	6.425	-0.00676949946587273	65763	65763	65763
c3y_0631201	mt2b_0460001	0.0408	0.2976	0.1371	0.891	-5e-04	0.0048	0.0059	0.0452	0.951613	5.38095	-0.00119710099448372	65763	65763	65763
c3y_0631201	mt2b_0480001	0.0481	0.2561	0.1879	0.851	0.0054	0.0048	0.0059	0.0758	0.951613	5.57353	0.00457250078463117	65763	65763	65763
c3y_0631201	mt2b_0490001	0.658	0.4714	1.3958	0.1628	-0.023	0.0053	0.0059	0.0271	0.951613	3.56579	-0.0318475571983146	65763	65763	65763
c3y_0631201	mt2u_0010001	-0.1891	0.3636	-0.5199	0.6031	0.0066	0.0051	0.0059	0.0227	0.951613	3.72131	0.00891624030293311	65763	65763	65763
c3y_0631201	mt2u_0020001	-0.2556	0.383	-0.6674	0.5045	0.0025	0.005	0.0059	0.0228	0.951613	3.8	0.00554428052633755	65763	65763	65763
c3y_0631201	mumps_cum_4y	0.9253	1.3112	0.7057	0.4804	0.0031	0.0047	0.0059	0.0044	0.951613	0.594595	-0.00141206042738071	65763	60590	59124
c3y_0631201	mycotic_or_fungal_infection_cum_2y	-0.4026	0.9211	-0.4371	0.6621	0.0046	0.0045	0.0059	0.0053	0.951613	0.929825	0.00712748296968063	65763	59497	59496
c3y_0631201	nuts_allergy_score_until_4yo_positive	0.6451	0.8057	0.8007	0.4233	3.7223e-06	0.0057	0.0059	0.0098	0.951613	1.44118	-0.00493975992300946	65763	71426	58884
c3y_0631201	otitis_media_cum_2y	0.2113	0.393	0.5377	0.5908	0.0111	0.0048	0.0059	0.0243	0.951613	3.68182	0.0141033465045841	65763	40817	35024
c3y_0631201	out_of_night_diapers_age_4y	-0.2328	0.4872	-0.4779	0.6327	-3e-04	0.0048	0.0059	0.0304	0.951613	2.15603	0.00286745081867987	65763	64642	64641
c3y_0631201	participant_reported_food_allergy_cum_4y	0.3579	0.4258	0.8405	0.4007	-0.0171	0.0052	0.0059	0.0429	0.951613	4.71429	-0.0262418550492175	65763	71426	58884
c3y_0631201	pb	0.1627	0.2721	0.598	0.5498	3.4938e-05	0.0049	0.0059	0.0508	0.951613	6.51282	-0.00286361577179347	65763	65376	65375
c3y_0631201	peanuts_allergy_score_4yo_positive	1	12.5018	0.2096	0.834	-0.0065	0.0052	0.0059	0.0018	0.951613	0.28125	-0.0161675084294004	65763	71426	58884
c3y_0631201	premature_birth	-0.2929	0.5516	-0.531	0.5954	0.0036	0.0048	0.0059	0.0091	0.951613	1.56897	0.0061113188990945	65763	73735	63962
c3y_0631201	psychomotor_developmental_delay_cum_4y	NA	NA	NA	NA	-0.005	0.0048	0.0059	-0.0018	0.951613	-0.295082	NA	65763	58807	57270
c3y_0631201	roseola_infantum_cum_2y	0.0369	0.4901	0.0753	0.94	0.0055	0.0047	0.0059	0.0126	0.951613	2	0.00578731561186167	65763	71842	62467
c3y_0631201	rsv_infection_cum_2y	0.2104	0.3164	0.6651	0.506	-0.0087	0.0049	0.0059	0.0361	0.951613	5.30882	-0.012945139339143	65763	61740	57739
c3y_0631201	sccon003	0.4302	0.3712	1.1591	0.2464	0.0258	0.0049	0.0059	0.0704	0.951613	8.38095	0.0178434309220587	65763	65154	65153
c3y_0631201	sccon005	0.0303	0.3618	0.0836	0.9334	5e-04	0.0052	0.0059	0.0252	0.951613	3.76119	0.000135006659658013	65763	65148	65147
c3y_0631201	se	-0.143	0.2598	-0.5502	0.5822	-0.004	0.0052	0.0059	0.0628	0.951613	1.82558	-0.0013046526804446	65763	65376	65375
c3y_0631201	shellfish_allergy_score_until_4yo_positive	0.318	1.5281	0.2081	0.8352	-0.0045	0.0049	0.0059	0.0027	0.951613	0.442623	-0.00653494548713549	65763	71426	58884
c3y_0631201	soba_allergy_score_until_4yo_positive	0.9017	0.8098	1.1135	0.2655	-0.0089	0.0049	0.0059	0.0105	0.951613	1.75	-0.0176003523828223	65763	71426	58884
c3y_0631201	soybean_allergy_score_until_4yo_positive	0.7637	0.8715	0.8763	0.3809	-0.0087	0.0051	0.0059	0.0084	0.951613	1.29231	-0.0156140841197388	65763	71426	58884
c3y_0631201	streptococcus_pyogenes_cum_4y	-0.3957	1.2139	-0.326	0.7445	0.0081	0.0051	0.0059	0.0062	0.951613	0.984127	0.0110945695000848	65763	60809	59325
c3y_0631201	ucbb_0080001b	-0.0542	0.3242	-0.1671	0.8673	-0.0029	0.0048	0.0059	0.029	0.951613	4.83333	-0.00240749464107862	65763	58518	58518
c3y_0631201	ucbb_0410001	-0.2055	0.1844	-1.1145	0.2651	0.0026	0.0057	0.0059	0.3582	0.951613	8.3109	0.0150823591030242	65763	65763	65763
c3y_0631201	ucbb_0420001	-0.2044	0.189	-1.0819	0.2793	4e-04	0.0057	0.0059	0.3484	0.951613	7.81166	0.0120113734401257	65763	65763	65763
c3y_0631201	ucbb_0430001	0.0439	0.1577	0.2786	0.7806	-0.0058	0.0057	0.0059	0.2981	0.951613	4.26466	-0.00914748724081811	65763	65763	65763
c3y_0631201	ucbb_0450001	0.5515	0.4524	1.219	0.2228	-0.0074	0.0053	0.0059	0.0986	0.951613	10.9556	-0.0218692563894502	65763	65763	65763
c3y_0631201	ucbb_0460001	0.4554	0.3822	1.1916	0.2334	-0.0016	0.0054	0.0059	0.0956	0.951613	10.5055	-0.0130939325580936	65763	65763	65763
c3y_0631201	ucbb_0480001	-0.1581	0.172	-0.919	0.3581	0.0037	0.0059	0.0059	0.3442	0.951613	7.23109	0.0134064246426375	65763	65763	65763
c3y_0631201	upper_respiratory_tract_infection_cum_2y	0.0402	0.416	0.0966	0.9231	0.006	0.0044	0.0059	0.018	0.951613	2.64706	0.00607949990689133	65763	60244	58816
c3y_0631201	urinary_tract_infections_cum_4y	NA	NA	NA	NA	0.0072	0.0048	0.0059	-0.0027	0.951613	-0.442623	NA	65763	76319	62630
c3y_0631201	urticaria_cum_4y	-0.0633	0.602	-0.1051	0.9163	-0.0066	0.0054	0.0059	0.0121	0.951613	1.77941	-0.00931215691215541	65763	40817	35024
c3y_0631201	varicella_cum_4y	0.2372	0.8827	0.2688	0.7881	0.0069	0.0048	0.0059	0.0045	0.951613	0.642857	0.00616086704218431	65763	60884	59394
c3y_0631201	wheat_allergy_score_until_4yo_positive	-0.0265	0.3433	-0.0773	0.9384	-0.0027	0.0049	0.0059	0.0305	0.951613	4.55224	-0.00283429799728971	65763	71685	59077
c3y_0631401	BMI	0.007	0.0717	0.0979	0.922	0.0027	0.0064	0.0221	0.1732	3.25	19.4607	0.00252109225629022	65763	163835	0
c3y_0631401	adenovirus_infection_cum_2y	0.1292	0.2462	0.5247	0.5998	-0.0039	0.0046	0.0221	0.0171	3.25	2.71429	-0.00681896725142509	65763	60244	58816
c3y_0631401	allergic_conjunctivitis_cum_4y	-0.1663	0.265	-0.6277	0.5302	0.0131	0.0052	0.0221	0.0162	3.25	2.28169	0.022963739023817	65763	40824	35029
c3y_0631401	allergic_conjunctivitis_or_rhinitis_or_hay_fever_cum_4y	-0.0768	0.3896	-0.1971	0.8437	0.0095	0.0051	0.0221	0.0086	3.25	1.11688	0.0117802930888027	65763	79449	65148
c3y_0631401	allergic_rhinitis_cum_4y	0.2355	0.3044	0.7737	0.4391	0.0072	0.0048	0.0221	0.0126	3.25	1.55556	0.00683962787855883	65763	40817	35024
c3y_0631401	any_food_allergy_score_positive_until_4yo	-0.1637	0.15	-1.0915	0.2751	0.0101	0.0045	0.0221	0.0548	3.25	5.48	0.0181529094254729	65763	71426	58884
c3y_0631401	asthma_cum_4y	-0.082	0.1799	-0.4559	0.6485	0.0059	0.0054	0.0221	0.0306	3.25	3.1875	0.00891351368531234	65763	79449	65148
c3y_0631401	atopic_dermatitis_cum_4y	0.1139	0.1332	0.8553	0.3924	0.0023	0.0049	0.0221	0.0633	3.25	5.86111	-0.00178483812092742	65763	79449	65148
c3y_0631401	autistic_spectrum_disorder_and_pddnos_cum_4y	-0.0585	0.2889	-0.2025	0.8395	-6e-04	0.0048	0.0221	0.0107	3.25	1.94545	0.000264713103526306	65763	60884	59394
c3y_0631401	bone_fracture_cum_4y	1	1.3969	0.9375	0.3485	-0.0018	0.0043	0.0221	0.0034	3.25	0.548387	-0.0134423945935808	65763	60838	59350
c3y_0631401	breast_feeding_cessation_1m	0.0459	0.4891	0.0939	0.9252	0.0033	0.0052	0.0221	0.004	3.25	0.634921	0.00325137691968724	65763	78062	64950
c3y_0631401	breast_feeding_cessation_2m	-0.2349	0.2635	-0.8915	0.3727	0.0079	0.0049	0.0221	0.0142	3.25	2.18462	0.0131141954319013	65763	78062	64950
c3y_0631401	breast_feeding_cessation_3m	-0.1475	0.2952	-0.4999	0.6172	0.0082	0.0049	0.0221	0.0112	3.25	1.77778	0.0115573869470976	65763	78071	64965
c3y_0631401	breast_feeding_cessation_age	0.1119	0.2578	0.434	0.6643	0.007	0.0051	0.0221	0.018	3.25	2.14286	0.00560113507294889	65763	78071	64965
c3y_0631401	breast_feeding_period_1y	-0.022	0.2392	-0.0918	0.9269	9e-04	0.0053	0.0221	0.0188	3.25	2.84848	0.00147121266742752	65763	78115	64981
c3y_0631401	c1hy_0030001b2	-0.0733	0.3026	-0.2424	0.8085	0.0066	0.0054	0.0221	0.0102	3.25	1.85455	0.00826443223236426	65763	61695	59798
c3y_0631401	c1hy_0060002_checked	0.0322	0.0958	0.336	0.7369	-0.009	0.0058	0.0221	0.1964	3.25	12.1235	-0.0125456252181892	65763	65763	65763
c3y_0631401	c1hy_0070002b	0.04	0.3262	0.1225	0.9025	0.0054	0.0044	0.0221	0.0083	3.25	1.40678	0.00527283212080223	65763	62078	60169
c3y_0631401	c1hy_0100001_2	-0.4338	0.3024	-1.4347	0.1514	-0.0048	0.0048	0.0221	0.0118	3.25	1.81538	0.00190741134796674	65763	61213	59363
c3y_0631401	c1hy_0100001_3	0.0273	0.1707	0.16	0.8729	0.0038	0.0044	0.0221	0.0295	3.25	3.73418	0.00345343635298057	65763	61215	59365
c3y_0631401	c1hy_0100001_4	NA	NA	NA	NA	-0.0053	0.005	0.0221	-0.0043	3.25	-0.767857	NA	65763	61062	59188
c3y_0631401	c1hy_0100501_3	-0.188	0.3907	-0.4811	0.6304	3e-04	0.0049	0.0221	0.0065	3.25	1.14035	0.00260982107909016	65763	61862	59953
c3y_0631401	c1hy_0100501_4	-0.2071	0.6591	-0.3143	0.7533	-0.001	0.0045	0.0221	0.0022	3.25	0.407407	0.000384885322130822	65763	61862	59953
c3y_0631401	c1hy_0102001_3	NA	NA	NA	NA	6e-04	0.0045	0.0221	-0.0046	3.25	-0.754098	NA	65763	61796	59890
c3y_0631401	c1hy_0103001_3	-0.1599	0.215	-0.7438	0.457	0.0031	0.0049	0.0221	0.018	3.25	3.33333	0.00663974554297589	65763	61157	59262
c3y_0631401	c1hy_0103501_2	-0.2069	0.2359	-0.8771	0.3804	-0.0165	0.0054	0.0221	0.0212	3.25	2.94444	-0.0134116467699655	65763	61537	59640
c3y_0631401	c1hy_0103501_3	0.197	0.8422	0.2339	0.815	-0.0019	0.0051	0.0221	0.0018	3.25	0.295082	-0.00355332575254219	65763	49116	47608
c3y_0631401	c1hy_0104001_2	-0.2838	0.2198	-1.2911	0.1967	-0.0299	0.0052	0.0221	0.0266	3.25	4.09231	-0.0255884266197726	65763	61714	59813
c3y_0631401	c1hy_0104001_3	NA	NA	NA	NA	8e-04	0.0045	0.0221	-0.0029	3.25	-0.508772	NA	65763	61757	59852
c3y_0631401	c1hy_0104501_2	-0.6735	0.4686	-1.4371	0.1507	-0.0095	0.0047	0.0221	0.0064	3.25	1.03226	-0.00225467630154029	65763	60361	58495
c3y_0631401	c1hy_0105001_2	-0.1322	0.2019	-0.6551	0.5124	-0.0287	0.0052	0.0221	0.028	3.25	4.24242	-0.0287431087738372	65763	58745	56971
c3y_0631401	c1hy_0105001_3	NA	NA	NA	NA	0.0018	0.0053	0.0221	-0.003	3.25	-0.491803	NA	65763	61862	59953
c3y_0631401	c1hy_0240001_1	1	1.2044	1.2953	0.1952	0.0056	0.0048	0.0221	0.0045	3.25	0.725806	-0.00972910237515284	65763	61862	59953
c3y_0631401	c1hy_0240001_2	-1	0.8828	-1.6367	0.1017	-0.0047	0.0048	0.0221	0.0057	3.25	0.890625	0.0113753089131406	65763	61862	59953
c3y_0631401	c1hy_0250001_1	0.3255	0.1945	1.674	0.0941	0.0069	0.005	0.0221	0.0278	3.25	3.80822	-0.000745922607389127	65763	61862	59953
c3y_0631401	c1hy_0250001_2	-0.4493	0.2709	-1.6582	0.0973	-7e-04	0.0054	0.0221	0.0162	3.25	2.41791	0.0079070309824506	65763	61669	59771
c3y_0631401	c1hy_0250001_3	-0.0492	0.1785	-0.2754	0.783	-0.016	0.0051	0.0221	0.0352	3.25	5.10145	-0.0161300541699676	65763	61733	59828
c3y_0631401	c1hy_0380101_1	NA	NA	NA	NA	-0.0019	0.005	0.0221	-0.0018	3.25	-0.295082	NA	65763	61726	59822
c3y_0631401	c1hy_0380101_2	-0.0691	0.3112	-0.2221	0.8243	0.0076	0.0049	0.0221	0.0101	3.25	1.68333	0.00978934672363793	65763	54725	53020
c3y_0631401	c1hy_0380101_3	NA	NA	NA	NA	-0.0033	0.0044	0.0221	-7e-04	3.25	-0.106061	NA	65763	54023	52349
c3y_0631401	c1hy_0380101_4	NA	NA	NA	NA	0.0026	0.0049	0.0221	-2e-04	3.25	-0.03125	NA	65763	54087	52402
c3y_0631401	c1hy_0493002b	0.748	0.7627	0.9807	0.3267	-0.0094	0.0051	0.0221	0.0045	3.25	0.789474	-0.0176890858165942	65763	61919	60021
c3y_0631401	c1hy_asq_acomu	-0.0578	0.1247	-0.4635	0.643	0.0139	0.0057	0.0221	0.0861	3.25	8.87629	0.0174141330272334	65763	65376	65375
c3y_0631401	c1hy_asq_bgm	0.2903	0.1408	2.0616	0.0392	0.0218	0.0054	0.0221	0.0765	3.25	8.89535	0.0104772720267526	65763	65207	65206
c3y_0631401	c1hy_asq_cfm	0.1491	0.1566	0.9527	0.3408	0.0193	0.0054	0.0221	0.0557	3.25	6.47674	0.0147691962336801	65763	64930	64929
c3y_0631401	c1hy_asq_dproblem	0.0996	0.1528	0.6517	0.5146	0.0358	0.0054	0.0221	0.0515	3.25	6.68831	0.0360375549856832	65763	58162	58162
c3y_0631401	c1hy_asq_epersonal	0.0543	0.1844	0.2946	0.7683	0.0209	0.005	0.0221	0.0355	3.25	4.08046	0.021375901370198	65763	57865	57865
c3y_0631401	c1hy_asq_total	0.1213	0.1359	0.8925	0.3721	0.0306	0.0055	0.0221	0.0772	3.25	8.21277	0.0289153056727984	65763	58376	58376
c3y_0631401	c1hy_bed_time	0.1908	0.1955	0.9758	0.3292	0.0087	0.0048	0.0221	0.0269	3.25	3.68493	0.00493452268469022	65763	73809	64034
c3y_0631401	c1hy_bmi	-0.0523	0.0875	-0.5978	0.55	-0.0036	0.0053	0.0221	0.1847	3.25	13.2878	-0.000783733116607702	65763	77614	63643
c3y_0631401	c1hy_nap_count	0.0437	0.2605	0.1678	0.8667	0.0078	0.0049	0.0221	0.0165	3.25	2.46269	0.00780804862440018	65763	73735	63962
c3y_0631401	c1hy_night_wake_up_count	-0.0358	0.1767	-0.2027	0.8393	0.0071	0.005	0.0221	0.0287	3.25	4.28358	0.00885633692160019	65763	73735	63962
c3y_0631401	c1hy_psi_cf	-0.0953	0.1985	-0.48	0.6312	0.0022	0.0049	0.0221	0.0264	3.25	4.125	0.00461382017390366	65763	65763	65763
c3y_0631401	c1hy_sleep_time_day	0.1383	0.2176	0.6354	0.5251	0.0017	0.0047	0.0221	0.0195	3.25	3.25	-0.00104226786731595	65763	73767	63988
c3y_0631401	c1hy_sleep_time_night	-0.3553	0.2128	-1.6692	0.0951	-0.0112	0.0051	0.0221	0.0231	3.25	3.34783	-0.00426187102244256	65763	73735	63962
c3y_0631401	c1hy_total_sleep_time	-0.128	0.2912	-0.4396	0.6602	-0.0038	0.0047	0.0221	0.01	3.25	1.5873	-0.00226986822912843	65763	73767	63988
c3y_0631401	c1hy_wake_up_time	0.1095	0.1213	0.9027	0.3667	0.0011	0.005	0.0221	0.0699	3.25	9.07792	-0.00325398686436507	65763	73304	63622
c3y_0631401	c1y_0010001_1	NA	NA	NA	NA	NA	NA	0.0221	2e-04	3.25	0.0350877	NA	65763	61862	59953
c3y_0631401	c1y_0010001_3	NA	NA	NA	NA	-0.006	0.0045	0.0221	-4e-04	3.25	-0.0677966	NA	65763	61862	59953
c3y_0631401	c1y_0080104_checked	0.133	0.1088	1.2226	0.2215	-0.0154	0.0055	0.0221	0.1944	3.25	9.21327	-0.0271723227136087	65763	65763	65763
c3y_0631401	c1y_0080204_checked	-0.059	0.0837	-0.7056	0.4805	-0.0097	0.0055	0.0221	0.2505	3.25	11.0841	-0.0062209655176002	65763	65550	65550
c3y_0631401	c1y_0090005b	NA	NA	NA	NA	0.0035	0.0047	0.0221	-0.0013	3.25	-0.188406	NA	65763	62053	60144
c3y_0631401	c1y_0170001_1	0.2215	0.2543	0.8709	0.3838	2e-04	0.0046	0.0221	0.0144	3.25	2.18182	-0.00380815299409789	65763	61862	59953
c3y_0631401	c1y_0170001_1_3	0.0834	0.1438	0.5798	0.5621	-0.0041	0.005	0.0221	0.0501	3.25	5.16495	-0.0075952369351299	65763	70975	61628
c3y_0631401	c1y_0170001_3	0.066	0.2089	0.3161	0.752	-0.0049	0.0049	0.0221	0.0238	3.25	3.05128	-0.00694765939631414	65763	60307	58504
c3y_0631401	c1y_0210001_1	0.9911	0.4937	2.0075	0.0447	0.013	0.0047	0.0221	0.0085	3.25	1.25	0.000417565675793292	65763	60304	58497
c3y_0631401	c1y_0210001_2	-1	0.4948	-2.0435	0.041	-0.013	0.0048	0.0221	0.0083	3.25	1.23881	-0.000196060969969973	65763	61299	59442
c3y_0631401	c1y_0220001_1	0.3751	0.2389	1.5698	0.1165	0.0064	0.0051	0.0221	0.0185	3.25	3.13559	-0.000763951965771976	65763	61296	59440
c3y_0631401	c1y_0220001_2	-0.3062	0.2507	-1.2217	0.2218	0.0048	0.0051	0.0221	0.016	3.25	2.38806	0.0110963241470988	65763	61299	59442
c3y_0631401	c1y_0220001_3	-0.011	0.1492	-0.0738	0.9412	-0.0173	0.0048	0.0221	0.0414	3.25	6.27273	-0.0187536987264792	65763	61214	59364
c3y_0631401	c1y_1_bmi	-0.028	0.0966	-0.29	0.7718	0.006	0.0055	0.0221	0.2582	3.25	13.1066	0.0103914468298627	65763	77614	63643
c3y_0631401	c1y_2_bmi	-0.0192	0.0801	-0.2401	0.8103	0.0032	0.0052	0.0221	0.282	3.25	17.4074	0.00609586415300265	65763	77614	63643
c3y_0631401	c1y_asq_acomu	-0.0583	0.109	-0.5349	0.5927	0.0198	0.005	0.0221	0.0953	3.25	10.1383	0.024056601915439	65763	64768	64767
c3y_0631401	c1y_asq_bgm	0.1385	0.0883	1.5688	0.1167	0.015	0.0048	0.0221	0.1767	3.25	15.5	0.00719951341787939	65763	64769	64768
c3y_0631401	c1y_asq_cfm	-0.0698	0.1519	-0.4596	0.6458	0.0286	0.0047	0.0221	0.0465	3.25	5.96154	0.0321625221571053	65763	64768	64767
c3y_0631401	c1y_asq_dproblem	0.0086	0.1398	0.0618	0.9507	0.0371	0.0049	0.0221	0.061	3.25	7.625	0.0386361442073516	65763	64926	64925
c3y_0631401	c1y_asq_epersonal	0.0783	0.1327	0.5903	0.555	0.0121	0.005	0.0221	0.0613	3.25	7.38554	0.00965868863599851	65763	65376	65375
c3y_0631401	c1y_asq_total	0.0801	0.1082	0.7404	0.459	0.0288	0.0049	0.0221	0.1088	3.25	11.6989	0.0284697979877074	65763	58615	58615
c3y_0631401	c1y_bed_time	0.0596	0.2633	0.2263	0.821	0.0021	0.0047	0.0221	0.0129	3.25	2.01562	0.00128396843487195	65763	71094	63317
c3y_0631401	c1y_nap_count	0.1426	0.224	0.6365	0.5244	0.0107	0.005	0.0221	0.0192	3.25	3.04762	0.00881168804306382	65763	70924	63175
c3y_0631401	c1y_night_wake_up_count	0.3657	0.22	1.6625	0.0964	-0.006	0.005	0.0221	0.0191	3.25	3.03175	-0.0142872057400983	65763	71094	63317
c3y_0631401	c1y_sleep_time_day	0.328	0.2129	1.5405	0.1234	0.0059	0.0047	0.0221	0.0204	3.25	3.2381	-0.000613370083133042	65763	71266	63467
c3y_0631401	c1y_sleep_time_night	-0.4779	0.1891	-2.5273	0.0115	0.006	0.0048	0.0221	0.029	3.25	4.26471	0.0190721743360429	65763	70924	63175
c3y_0631401	c1y_total_sleep_time	-0.1035	0.1795	-0.5767	0.5642	0.0116	0.0049	0.0221	0.0279	3.25	4.5	0.015469271156019	65763	71266	63467
c3y_0631401	c1y_wake_up_time	0.1467	0.1409	1.0405	0.2981	-0.0023	0.0052	0.0221	0.063	3.25	8.87324	-0.00831436566248007	65763	71026	63259
c3y_0631401	c2hy_0030002_checked	-0.0276	0.0798	-0.3462	0.7292	-0.0051	0.0058	0.0221	0.2841	3.25	13.4645	-0.00348155328845347	65763	65763	65763
c3y_0631401	c2hy_0040401b	NA	NA	NA	NA	-0.0084	0.0045	0.0221	-0.0044	3.25	-0.733333	NA	65763	59805	59804
c3y_0631401	c2hy_asq_acomu	-0.0774	0.1477	-0.5241	0.6002	0.0112	0.0053	0.0221	0.066	3.25	7.02128	0.0148804633453268	65763	65006	65005
c3y_0631401	c2hy_asq_bgm	0.0532	0.1464	0.363	0.7166	0.014	0.0049	0.0221	0.0652	3.25	7.01075	0.0126678421896305	65763	64549	64548
c3y_0631401	c2hy_asq_cfm	-0.0493	0.1556	-0.3168	0.7514	0.0232	0.0051	0.0221	0.0357	3.25	4.89041	0.0255462569045506	65763	64521	64520
c3y_0631401	c2hy_asq_dproblem	0.0228	0.1469	0.155	0.8768	0.0143	0.0052	0.0221	0.0588	3.25	7.08434	0.0141260447912595	65763	65089	65088
c3y_0631401	c2hy_asq_epersonal	-0.2577	0.1436	-1.7947	0.0727	0.0236	0.0052	0.0221	0.0734	3.25	8.24719	0.0358143521682186	65763	65141	65140
c3y_0631401	c2hy_asq_total	-0.0881	0.1257	-0.701	0.4833	0.0231	0.0053	0.0221	0.0765	3.25	8.89535	0.0295805535017423	65763	58518	58518
c3y_0631401	c2hy_bmi	0.051	0.0821	0.6213	0.5344	-0.0139	0.0053	0.0221	0.2398	3.25	16.2027	-0.023619311684766	65763	69375	56382
c3y_0631401	c2hy_psi_cf	0.0701	0.2013	0.3483	0.7276	-0.0106	0.005	0.0221	0.0273	3.25	4.33333	-0.0126339530730044	65763	65763	65763
c3y_0631401	c2y_0030002_checked	-0.0283	0.0803	-0.3522	0.7247	-0.008	0.006	0.0221	0.2606	3.25	11.8455	-0.00688241796422676	65763	65763	65763
c3y_0631401	c2y_0070301b	NA	NA	NA	NA	0.0064	0.005	0.0221	-2e-04	3.25	-0.0338983	NA	65763	49042	40405
c3y_0631401	c2y_0080001_1	0.0749	0.2123	0.3528	0.7243	0.0175	0.0049	0.0221	0.0208	3.25	3.25	0.017416182343354	65763	61648	59751
c3y_0631401	c2y_0080001_2	0.0539	0.2019	0.2669	0.7896	-0.0206	0.0047	0.0221	0.0219	3.25	3.47619	-0.0236351065310515	65763	61779	59876
c3y_0631401	c2y_0090001b2	NA	NA	NA	NA	0.0029	0.0046	0.0221	-0.008	3.25	-1.37931	NA	65763	59809	59808
c3y_0631401	c2y_0100001_2	-0.2502	0.2484	-1.0073	0.3138	-0.0039	0.0051	0.0221	0.0196	3.25	2.9697	0.00107339416093673	65763	61633	59739
c3y_0631401	c2y_0100001_3	0.0808	0.21	0.3847	0.7005	3.181e-05	0.0042	0.0221	0.0195	3.25	2.70833	-0.00167833612381985	65763	61531	59639
c3y_0631401	c2y_0100001_4	-0.0703	0.3199	-0.2198	0.826	-4e-04	0.0041	0.0221	0.008	3.25	1.25	0.000516201247171143	65763	61616	59724
c3y_0631401	c2y_0100501_3	0.2898	0.3373	0.8593	0.3902	0.0024	0.0049	0.0221	0.0093	3.25	1.55	-0.00161122638036389	65763	61100	59224
c3y_0631401	c2y_0102001_3	NA	NA	NA	NA	0.0027	0.0048	0.0221	-5e-04	3.25	-0.0877193	NA	65763	61077	59198
c3y_0631401	c2y_0103501_2	-0.5308	0.2791	-1.9016	0.0572	-0.0187	0.0051	0.0221	0.0157	3.25	2.34328	-0.0102246399745664	65763	61700	59802
c3y_0631401	c2y_0103501_3	NA	NA	NA	NA	NA	NA	0.0221	5e-04	3.25	0.0833333	NA	65763	61689	59792
c3y_0631401	c2y_0104001_2	-0.5213	0.2496	-2.0882	0.0368	-0.0257	0.0047	0.0221	0.0185	3.25	2.68116	-0.017235129273101	65763	61478	59583
c3y_0631401	c2y_0104001_3	NA	NA	NA	NA	-0.0091	0.0052	0.0221	-0.0028	3.25	-0.491228	NA	65763	61554	59664
c3y_0631401	c2y_0104501_2	NA	NA	NA	NA	-0.0195	0.0051	0.0221	-0.009	3.25	-1.55172	NA	65763	59626	57810
c3y_0631401	c2y_0105001_2	-0.2277	0.1985	-1.1473	0.2513	-0.0231	0.0049	0.0221	0.0227	3.25	3.28986	-0.0199218109315329	65763	61862	59953
c3y_0631401	c2y_0105001_3	0.0734	0.5628	0.1305	0.8962	-0.0137	0.0051	0.0221	0.0027	3.25	0.457627	-0.0153329775141539	65763	61862	59953
c3y_0631401	c2y_asq_acomu	0.1115	0.1182	0.9433	0.3455	0.0074	0.0056	0.0221	0.0949	3.25	10.4286	0.00295039036927702	65763	57966	57966
c3y_0631401	c2y_asq_bgm	0.0659	0.1179	0.5593	0.576	0.0187	0.0052	0.0221	0.0941	3.25	11.6173	0.0167643464050672	65763	65178	65177
c3y_0631401	c2y_asq_cfm	0.0536	0.1613	0.3324	0.7396	0.0267	0.0054	0.0221	0.0439	3.25	5.55696	0.0259895506976533	65763	65276	65275
c3y_0631401	c2y_asq_dproblem	0.096	0.1702	0.5643	0.5726	0.023	0.0049	0.0221	0.0358	3.25	4.36585	0.0210155131585431	65763	65158	65157
c3y_0631401	c2y_asq_epersonal	0.1108	0.1857	0.5968	0.5506	0.018	0.0049	0.0221	0.0352	3.25	4.09302	0.0154263178062193	65763	65225	65224
c3y_0631401	c2y_asq_total	0.1004	0.1337	0.7509	0.4527	0.0231	0.0053	0.0221	0.079	3.25	8.97727	0.0213900310482405	65763	58487	58487
c3y_0631401	c2y_bmi	0.0695	0.079	0.8798	0.3789	-0.0157	0.0057	0.0221	0.237	3.25	16.4583	-0.0262262816859905	65763	77614	63643
c3y_0631401	c3hy_0010101	-0.053	0.2855	-0.1857	0.8527	-0.0114	0.0049	0.0221	0.0138	3.25	1.84	-0.0113172297281101	65763	68351	63483
c3y_0631401	c3hy_0010201	0.1221	0.3828	0.319	0.7497	0.0196	0.0052	0.0221	0.0076	3.25	1.11765	0.0194058828396408	65763	68351	63483
c3y_0631401	c3hy_0010301	NA	NA	NA	NA	0.0078	0.0047	0.0221	-0.0017	3.25	-0.25	NA	65763	68351	63483
c3y_0631401	c3hy_0030002	-0.0834	0.0736	-1.1336	0.2569	-0.0019	0.0064	0.0221	0.3623	3.25	15.417	0.00688786306744613	65763	67101	62376
c3y_0631401	c3hy_0080102	NA	NA	NA	NA	0.0128	0.0048	0.0221	-0.0055	3.25	-0.916667	NA	65763	67571	62788
c3y_0631401	c3hy_0081001	-0.8616	1.2898	-0.668	0.5041	-0.0016	0.0049	0.0221	0.0024	3.25	0.393443	0.00463266491118791	65763	67525	62747
c3y_0631401	c3hy_0082002	0.2419	0.2445	0.9894	0.3225	0.0227	0.0052	0.0221	0.0305	3.25	2.52066	0.0189521980398269	65763	64063	59570
c3y_0631401	c3hy_0083001	NA	NA	NA	NA	NA	NA	0.0221	0.001	3.25	0.140845	NA	65763	68351	63483
c3y_0631401	c3hy_0083002	-0.3829	0.4214	-0.9085	0.3636	-0.0245	0.0051	0.0221	0.0055	3.25	0.808824	-0.0219568044492168	65763	68351	63483
c3y_0631401	c3hy_0084001	-0.2887	1.2093	-0.2387	0.8113	0.0305	0.005	0.0221	0.0021	3.25	0.304348	0.0345982619437996	65763	68351	63483
c3y_0631401	c3hy_0085001	-0.0541	0.4843	-0.1118	0.911	0.031	0.0052	0.0221	0.0049	3.25	0.671233	0.0337591493748119	65763	68351	63483
c3y_0631401	c3hy_0086001	0.2215	0.4111	0.5388	0.59	0.0316	0.0047	0.0221	0.006	3.25	0.895522	0.0312624650257979	65763	68351	63483
c3y_0631401	c3hy_0087001	0.1548	0.2825	0.5481	0.5836	0.0212	0.0048	0.0221	0.0123	3.25	1.75714	0.0201845509716251	65763	68351	63483
c3y_0631401	c3hy_0090001	0.9166	1.6798	0.5457	0.5853	0.0029	0.0047	0.0221	0.0029	3.25	0.367089	-0.0043295804955482	65763	68351	63483
c3y_0631401	c3hy_0090101	-1	7.0085	-0.2756	0.7828	0.006	0.0048	0.0221	0.0014	3.25	0.233333	0.0172866152959914	65763	68351	63483
c3y_0631401	c3hy_0090201	NA	NA	NA	NA	NA	NA	0.0221	7e-04	3.25	0.111111	NA	65763	67552	62781
c3y_0631401	c3hy_0090401	0.5891	0.8374	0.7035	0.4817	0.0078	0.0049	0.0221	0.0036	3.25	0.514286	0.00302199739851765	65763	68351	63483
c3y_0631401	c3hy_0090601	0.5754	0.5903	0.9747	0.3297	0.0058	0.0044	0.0221	0.0053	3.25	0.815385	-0.000103388776853098	65763	68351	63483
c3y_0631401	c3hy_0090801	-0.0094	0.3869	-0.0242	0.9807	0.0174	0.0052	0.0221	0.0075	3.25	1.31579	0.0187973745680927	65763	68181	63330
c3y_0631401	c3hy_0091001	-0.3525	0.3199	-1.1019	0.2705	0.0084	0.0048	0.0221	0.0112	3.25	1.72308	0.0146902626075938	65763	67882	63063
c3y_0631401	c3hy_0091201	NA	NA	NA	NA	0.0015	0.0045	0.0221	-0.013	3.25	-2.03125	NA	65763	63955	59432
c3y_0631401	c3hy_0091401	NA	NA	NA	NA	0.0036	0.005	0.0221	-0.0012	3.25	-0.196721	NA	65763	63742	59236
c3y_0631401	c3hy_asq_acomu	-0.0218	0.1586	-0.1372	0.8909	-0.0073	0.0052	0.0221	0.0435	3.25	5.50633	-0.00721888601580759	65763	63210	61463
c3y_0631401	c3hy_asq_bgm	0.0473	0.1323	0.3578	0.7205	0.0132	0.0048	0.0221	0.0563	3.25	7.40789	0.0126770495775523	65763	63210	61463
c3y_0631401	c3hy_asq_cfm	-0.0982	0.1503	-0.6532	0.5136	0.0165	0.0051	0.0221	0.0529	3.25	6.78205	0.0218090131362543	65763	60769	59162
c3y_0631401	c3hy_asq_dproblem	-0.237	0.1789	-1.3248	0.1852	0.0175	0.0058	0.0221	0.0431	3.25	5.4557	0.0266244504812636	65763	62609	60894
c3y_0631401	c3hy_asq_epersonal	-0.065	0.1762	-0.3688	0.7123	0.0057	0.0048	0.0221	0.0429	3.25	4.98837	0.0083288946042196	65763	61586	59896
c3y_0631401	c3hy_asq_total	-0.1077	0.1409	-0.7643	0.4447	0.0098	0.0054	0.0221	0.0646	3.25	8.17722	0.0147369572265624	65763	62841	62841
c3y_0631401	c3hy_bmi	0.0326	0.0787	0.4142	0.6787	-0.0076	0.0055	0.0221	0.2701	3.25	16.3697	-0.0221257863523576	65763	20259	17151
c3y_0631401	c3hy_psi_cf	0.1653	0.1867	0.8851	0.3761	-0.0171	0.0053	0.0221	0.0334	3.25	4.07317	-0.0222076173676123	65763	65763	65763
c3y_0631401	c3y_0030002_checked	-0.0352	0.0757	-0.4654	0.6417	-0.0061	0.0061	0.0221	0.3134	3.25	14.3105	-0.0038693092812562	65763	65763	65763
c3y_0631401	c3y_0040001_1	0.4599	0.3939	1.1676	0.243	0.0039	0.0048	0.0221	0.0083	3.25	1.22059	-0.00211174185631727	65763	61862	59953
c3y_0631401	c3y_0040001_2	-0.4162	0.3296	-1.2629	0.2066	-0.0077	0.0051	0.0221	0.0111	3.25	1.65672	-0.00170145098813362	65763	61862	59953
c3y_0631401	c3y_0050001_1	0.2211	0.218	1.0142	0.3105	5e-04	0.0046	0.0221	0.022	3.25	3.18841	-0.00444123260300884	65763	61862	59953
c3y_0631401	c3y_0050001_2	-0.2707	0.3206	-0.8442	0.3986	0.0084	0.0048	0.0221	0.0089	3.25	1.28986	0.0129338010114601	65763	61862	59953
c3y_0631401	c3y_0050001_3	0.0269	0.1425	0.1891	0.85	-0.0139	0.0046	0.0221	0.0435	3.25	6.30435	-0.0161527227169116	65763	61862	59953
c3y_0631401	c3y_0100301b	0.6112	0.7426	0.823	0.4105	-0.0092	0.0046	0.0221	0.0041	3.25	0.554054	-0.0156854676322208	65763	59634	59633
c3y_0631401	c3y_0110001_3	-0.3127	0.2009	-1.5566	0.1196	0.0036	0.0045	0.0221	0.0212	3.25	2.90411	0.0108329889194098	65763	61862	59953
c3y_0631401	c3y_0110501_3	-0.0481	0.6949	-0.0692	0.9448	0.0061	0.0047	0.0221	0.0021	3.25	0.368421	0.0069011907816188	65763	61862	59953
c3y_0631401	c3y_0112001_3	NA	NA	NA	NA	-0.003	0.005	0.0221	-0.0015	3.25	-0.254237	NA	65763	61862	59953
c3y_0631401	c3y_0113501_2	-0.5048	0.6427	-0.7855	0.4322	-0.0145	0.0053	0.0221	0.0043	3.25	0.661538	-0.0106462313301449	65763	61862	59953
c3y_0631401	c3y_0113501_3	NA	NA	NA	NA	0.0058	0.0048	0.0221	-0.0015	3.25	-0.217391	NA	65763	61862	59953
c3y_0631401	c3y_0114001_2	-0.4028	0.5619	-0.7169	0.4734	-0.0282	0.0049	0.0221	0.0042	3.25	0.591549	-0.026578640213424	65763	61411	59521
c3y_0631401	c3y_0114001_3	NA	NA	NA	NA	-0.0083	0.0048	0.0221	-0.0047	3.25	-0.783333	NA	65763	61700	59796
c3y_0631401	c3y_0114501_2	NA	NA	NA	NA	-0.0158	0.0053	0.0221	-0.0038	3.25	-0.666667	NA	65763	61760	59855
c3y_0631401	c3y_0115001_2	-0.1091	0.2352	-0.4639	0.6427	-0.014	0.005	0.0221	0.0175	3.25	2.46479	-0.0130454713373453	65763	61540	59643
c3y_0631401	c3y_0115001_3	0.4553	1.4736	0.309	0.7574	-0.0056	0.0055	0.0221	0.0016	3.25	0.231884	-0.00878048517463369	65763	61614	59724
c3y_0631401	c3y_0280201b	-0.2232	0.5546	-0.4024	0.6874	0.0062	0.005	0.0221	0.0051	3.25	0.689189	0.0089940798311388	65763	59801	59800
c3y_0631401	c3y_0280301b	NA	NA	NA	NA	0.0121	0.0052	0.0221	-0.0041	3.25	-0.602941	NA	65763	59733	59732
c3y_0631401	c3y_0280501b	-0.4033	0.397	-1.0158	0.3097	0.0016	0.0045	0.0221	0.0089	3.25	1.27143	0.00747354825092297	65763	58159	58158
c3y_0631401	c3y_0280601b	-0.0411	0.449	-0.0915	0.9271	6e-04	0.0047	0.0221	0.0065	3.25	0.866667	0.00114698522503975	65763	58174	58173
c3y_0631401	c3y_0280901b	NA	NA	NA	NA	0.0016	0.0046	0.0221	-0.0038	3.25	-0.520548	NA	65763	58136	58135
c3y_0631401	c3y_0600101_1	NA	NA	NA	NA	-0.008	0.0054	0.0221	-0.01	3.25	-1.5625	NA	65763	61048	59183
c3y_0631401	c3y_0600101_2	NA	NA	NA	NA	NA	NA	0.0221	0.001	3.25	0.15625	NA	65763	61589	59697
c3y_0631401	c3y_0600101_3	NA	NA	NA	NA	-0.0088	0.0049	0.0221	-0.0012	3.25	-0.181818	NA	65763	61610	59721
c3y_0631401	c3y_0600101_4	NA	NA	NA	NA	0.0157	0.005	0.0221	-0.0052	3.25	-0.787879	NA	65763	61560	59672
c3y_0631401	c3y_asq_acomu	-0.1481	0.1633	-0.9068	0.3645	-0.0017	0.0055	0.0221	0.0538	3.25	6.725	0.00353037090321298	65763	64938	64937
c3y_0631401	c3y_asq_bgm	0.0616	0.1559	0.3949	0.6929	0.0238	0.0051	0.0221	0.05	3.25	5.88235	0.0227266451353987	65763	64929	64928
c3y_0631401	c3y_asq_cfm	-0.0156	0.1558	-0.1004	0.92	0.0272	0.0053	0.0221	0.0484	3.25	6.36842	0.0293835453092589	65763	62797	62797
c3y_0631401	c3y_asq_dproblem	-0.136	0.1609	-0.8452	0.398	0.0222	0.0056	0.0221	0.0531	3.25	6.39759	0.0279803951564384	65763	65376	65375
