## Supplementary Table 4 for "Genome-wide association study on longitudinal and cross-sectional traits of child health and development in a Japanese population": 322458_file06 (part 66 of 103)

Trait_ID_1	Trait_ID_2	rg	rg_SE	Z_rg	P_rg	intercept	intercept_SE	h2_1	h2_2	Z_h2_1	Z_h2_2	re	N_1	N_2	N_overlap
c3y_0631401	c3y_asq_epersonal	-0.233	0.164	-1.4213	0.1552	0.013	0.0052	0.0221	0.0544	3.25	6.55422	0.0219604726894687	65763	65376	65375
c3y_0631401	c3y_asq_total	-0.0921	0.1386	-0.6646	0.5063	0.0198	0.0053	0.0221	0.0674	3.25	8.53165	0.024944905098552	65763	62765	62765
c3y_0631401	c3y_bed_time	0.1077	0.2072	0.52	0.6031	0.007	0.0054	0.0221	0.0309	3.25	4.29167	0.00481799584430371	65763	69328	62981
c3y_0631401	c3y_bmi	-0.0962	0.0803	-1.1979	0.2309	-0.0061	0.0056	0.0221	0.2654	3.25	15.7976	0.000625310470235784	65763	77736	63787
c3y_0631401	c3y_nap_count	0.1897	0.2433	0.7794	0.4357	-0.0076	0.0048	0.0221	0.0206	3.25	3.12121	-0.0124546767689931	65763	69461	63094
c3y_0631401	c3y_night_wake_up_count	0.3097	0.2284	1.3558	0.1752	-0.0127	0.0055	0.0221	0.0214	3.25	2.77922	-0.0207916469573868	65763	69461	63094
c3y_0631401	c3y_sleep_time_day	0.343	0.2455	1.3973	0.1623	-0.0022	0.0053	0.0221	0.0233	3.25	3.32857	-0.0103962151401569	65763	71026	63259
c3y_0631401	c3y_sleep_time_night	-0.1436	0.19	-0.7558	0.4498	-0.0111	0.0054	0.0221	0.0351	3.25	4.94366	-0.00812341462719573	65763	69461	63094
c3y_0631401	c3y_total_sleep_time	0.3477	0.2941	1.1824	0.237	-0.0095	0.0053	0.0221	0.0118	3.25	1.84375	-0.0161525255443622	65763	71026	63259
c3y_0631401	c3y_wake_up_time	0.1988	0.1314	1.5124	0.1304	0.0081	0.0051	0.0221	0.0777	3.25	9.03488	0.000469617375410724	65763	69328	62981
c3y_0631401	c4y_0010101	0.4006	0.3776	1.0609	0.2887	-0.0188	0.0055	0.0221	0.0097	3.25	1.34722	-0.0268134323426584	65763	63916	59395
c3y_0631401	c4y_0010201	NA	NA	NA	NA	NA	NA	0.0221	0.0012	3.25	0.179104	NA	65763	68134	63295
c3y_0631401	c4y_0010301	-0.1857	0.3106	-0.598	0.5498	0.0207	0.0047	0.0221	0.0124	3.25	1.74648	0.0253856179260805	65763	68258	63405
c3y_0631401	c4y_0030002	-0.0863	0.0705	-1.2239	0.221	-0.0027	0.0061	0.0221	0.3831	3.25	15.324	0.00654624256587321	65763	68097	63258
c3y_0631401	c4y_0042101	-0.1688	0.1637	-1.031	0.3025	-0.0042	0.0052	0.0221	0.0484	3.25	5.31868	0.00111721217672822	65763	68104	63264
c3y_0631401	c4y_0042102b	-0.1898	0.159	-1.1934	0.2327	-0.0038	0.0051	0.0221	0.0495	3.25	5.625	0.00231748522910604	65763	58088	58087
c3y_0631401	c4y_0051001	0.0857	0.1744	0.4914	0.6231	0.006	0.006	0.0221	0.0331	3.25	3.48421	0.00414282863676726	65763	68116	63277
c3y_0631401	c4y_0051101	-0.2065	0.1702	-1.2132	0.225	0.002	0.0043	0.0221	0.0364	3.25	4.33333	0.00822080940129423	65763	67626	62817
c3y_0631401	c4y_0051201	-0.0508	0.1502	-0.3385	0.7349	0.0058	0.0046	0.0221	0.0432	3.25	4.45361	0.00798858243523727	65763	67601	62803
c3y_0631401	c4y_0051301	-0.3821	0.4123	-0.9269	0.354	0.0154	0.0051	0.0221	0.0069	3.25	1.01471	0.0213318521458468	65763	67995	63164
c3y_0631401	c4y_0051401	-0.2708	0.3693	-0.7332	0.4634	0.0081	0.0049	0.0221	0.0091	3.25	1.3	0.0126058839841501	65763	68102	63262
c3y_0631401	c4y_0051501	0.3427	0.2706	1.2665	0.2053	0.0028	0.005	0.0221	0.0178	3.25	2.25316	-0.00390821520280627	65763	67881	63057
c3y_0631401	c4y_0053801	-0.1265	0.2919	-0.4334	0.6647	0.0072	0.005	0.0221	0.0116	3.25	1.78462	0.00981848392170341	65763	67868	63063
c3y_0631401	c4y_0053901	0.3961	0.4188	0.9457	0.3443	0.0078	0.0052	0.0221	0.0078	3.25	1.16418	0.00322031767415673	65763	66059	61403
c3y_0631401	c4y_0054001	-0.1139	0.3974	-0.2866	0.7744	-0.0079	0.0048	0.0221	0.0061	3.25	0.953125	-0.00712138041544119	65763	68351	63483
c3y_0631401	c4y_0054401	0.0923	0.6864	0.1344	0.893	0.0024	0.005	0.0221	0.0025	3.25	0.378788	0.0018716881284164	65763	68351	63483
c3y_0631401	c4y_0055701	0.1512	0.2191	0.6901	0.4901	-0.0039	0.0048	0.0221	0.0227	3.25	3.06757	-0.0076773463585752	65763	68351	63483
c3y_0631401	c4y_0056001	0.433	0.6054	0.7152	0.4745	-0.0104	0.0048	0.0221	0.0039	3.25	0.629032	-0.0152016281837101	65763	68351	63483
c3y_0631401	c4y_0056101	-0.0441	0.2653	-0.1662	0.868	-6.5745e-05	0.0049	0.0221	0.0125	3.25	2.19298	0.000675231975904674	65763	68351	63483
c3y_0631401	c4y_0056301	-0.043	0.3112	-0.1384	0.89	0.0109	0.0046	0.0221	0.0099	3.25	1.43478	0.0123453051768747	65763	68351	63483
c3y_0631401	c4y_0056401	0.1767	0.4194	0.4212	0.6736	0.0193	0.0047	0.0221	0.0059	3.25	0.880597	0.0186264459037975	65763	68351	63483
c3y_0631401	c4y_0060101	0.0089	0.4836	0.0183	0.9854	0.0085	0.005	0.0221	0.0046	3.25	0.657143	0.00900773278792021	65763	68351	63483
c3y_0631401	c4y_0060201	NA	NA	NA	NA	-0.0084	0.0045	0.0221	-4.8573e-05	3.25	-0.00703957	NA	65763	68351	63483
c3y_0631401	c4y_0060301b	-0.2987	0.9847	-0.3034	0.7616	-0.0027	0.0042	0.0221	0.0017	3.25	0.261538	-0.00105686182235952	65763	57999	57998
c3y_0631401	c4y_0070001_3	-0.349	0.2861	-1.2196	0.2226	0.0052	0.0041	0.0221	0.0123	3.25	1.5375	0.0114962764603088	65763	61568	59679
c3y_0631401	c4y_0070101	-0.2443	0.1745	-1.4005	0.1614	0.0074	0.0044	0.0221	0.0342	3.25	4.5	0.0149526933271422	65763	68351	63483
c3y_0631401	c4y_0070201	-0.2851	0.2035	-1.401	0.1612	0.0059	0.0047	0.0221	0.0232	3.25	3.13514	0.0129806249783821	65763	68351	63483
c3y_0631401	c4y_0070301	-0.4377	0.2541	-1.723	0.0849	0.0086	0.0046	0.0221	0.0171	3.25	2.28	0.0179430646318508	65763	68351	63483
c3y_0631401	c4y_0070501_3	-0.9749	1.3653	-0.7141	0.4752	0.0118	0.0048	0.0221	0.0028	3.25	0.444444	0.0204959161567519	65763	61675	59781
c3y_0631401	c4y_0070601	-0.027	0.2093	-0.1292	0.8972	0.0027	0.005	0.0221	0.0223	3.25	3.32836	0.00353865290501385	65763	67848	63045
c3y_0631401	c4y_0070701	-0.6415	0.4382	-1.4639	0.1432	0.0036	0.0049	0.0221	0.0086	3.25	1.26471	0.01284789464959	65763	68172	63324
c3y_0631401	c4y_0070801	NA	NA	NA	NA	0.0028	0.0048	0.0221	-9e-04	3.25	-0.136364	NA	65763	68182	63335
c3y_0631401	c4y_0073501_2	-0.1681	0.188	-0.8941	0.3713	-0.009	0.0051	0.0221	0.0278	3.25	3.97143	-0.00637832232609829	65763	52611	50972
c3y_0631401	c4y_0073501_3	NA	NA	NA	NA	0.0015	0.0051	0.0221	-0.0024	3.25	-0.347826	NA	65763	49932	48368
c3y_0631401	c4y_0074001_2	-0.6171	0.4162	-1.4828	0.1381	-0.0156	0.0047	0.0221	0.0094	3.25	1.25333	-0.00984520137194894	65763	49370	47830
c3y_0631401	c4y_0075001_2	-0.1957	0.757	-0.2585	0.796	-0.0205	0.0051	0.0221	0.0023	3.25	0.315068	-0.0230235851422087	65763	50549	48969
c3y_0631401	c4y_0075001_3	NA	NA	NA	NA	NA	NA	0.0221	0.0017	3.25	0.257576	NA	65763	61622	59733
c3y_0631401	c4y_0075501_2	-0.8041	3.0268	-0.2657	0.7905	-0.0111	0.0051	0.0221	0.0019	3.25	0.253333	-0.006840209386165	65763	60142	58327
c3y_0631401	c4y_0075501_3	0.357	0.3934	0.9074	0.3642	-0.0064	0.0049	0.0221	0.008	3.25	1.17647	-0.0118776559305107	65763	59228	57457
c3y_0631401	c4y_0077001	-0.3163	0.3332	-0.949	0.3426	0.0088	0.0052	0.0221	0.0128	3.25	1.72973	0.0148816817416576	65763	68212	63362
c3y_0631401	c4y_0077101	-0.5093	0.5437	-0.9366	0.349	0.0211	0.005	0.0221	0.0048	3.25	0.761905	0.027943215388558	65763	68106	63264
c3y_0631401	c4y_0077102	-0.0899	0.2572	-0.3495	0.7267	3e-04	0.0049	0.0221	0.0182	3.25	2.84375	0.00216380026467109	65763	68169	63322
c3y_0631401	c4y_0080001	0.1086	0.2509	0.4331	0.665	-0.0046	0.0055	0.0221	0.0192	3.25	2.59459	-0.00724963275555458	65763	68208	63354
c3y_0631401	c4y_0081001	-0.1603	0.2092	-0.7662	0.4435	-0.0099	0.0049	0.0221	0.0209	3.25	2.98571	-0.00717443949604088	65763	68198	63352
c3y_0631401	c4y_0090001	0.3774	0.3663	1.0304	0.3028	0.0111	0.0053	0.0221	0.0092	3.25	1.31429	0.00645394199769359	65763	68202	63352
c3y_0631401	c4y_0091001	NA	NA	NA	NA	-0.0038	0.0046	0.0221	-0.0042	3.25	-0.494118	NA	65763	64404	59850
c3y_0631401	c4y_0100001	0.3374	0.565	0.5971	0.5504	0.0023	0.0055	0.0221	0.0062	3.25	0.775	-0.00152187721273663	65763	67114	62389
c3y_0631401	c4y_0110001	-0.0381	0.168	-0.2268	0.8206	-0.0112	0.0051	0.0221	0.0425	3.25	5.66667	-0.0111335121474334	65763	66949	62236
c3y_0631401	c4y_0120001	-0.0877	0.1477	-0.5941	0.5524	-0.015	0.0053	0.0221	0.0673	3.25	6.23148	-0.0130794571990857	65763	68045	63213
c3y_0631401	c4y_0130001	0.2663	0.1602	1.6618	0.0966	0.0179	0.0051	0.0221	0.0658	3.25	6.38835	0.00917978147303698	65763	68149	63306
c3y_0631401	c4y_0130102	NA	NA	NA	NA	NA	NA	0.0221	6e-04	3.25	0.0909091	NA	65763	67793	62984
c3y_0631401	c4y_0130103	0.1938	0.2487	0.7795	0.4357	0.0095	0.0049	0.0221	0.0159	3.25	2.09211	0.0108450088991859	65763	34397	31659
c3y_0631401	c4y_0130104	0.3388	0.1613	2.1011	0.0356	0.0142	0.0047	0.0221	0.0529	3.25	5.75	0.00358981269573503	65763	67902	63096
c3y_0631401	c4y_0130105	0.2065	0.4091	0.5047	0.6138	0.0068	0.0049	0.0221	0.0078	3.25	1.18182	0.00454320328567403	65763	68235	63386
c3y_0631401	c4y_0140001	0.1594	0.2108	0.7559	0.4497	-0.0053	0.0047	0.0221	0.0294	3.25	3.45882	-0.00985944225826074	65763	66813	63387
c3y_0631401	c4y_0150001	-0.0063	0.1183	-0.0533	0.9575	0.0143	0.0051	0.0221	0.061	3.25	6.0396	0.0158468706991367	65763	66813	63387
c3y_0631401	c4y_0160001	-0.1169	0.1378	-0.8482	0.3963	0.0204	0.0047	0.0221	0.0459	3.25	4.25	0.0259400350865434	65763	66813	63387
c3y_0631401	c4y_0160101	-0.1441	0.1343	-1.0727	0.2834	0.0202	0.0047	0.0221	0.0605	3.25	4.80159	0.0276420344472818	65763	66116	62752
c3y_0631401	c4y_0160201	-0.1984	0.1711	-1.16	0.2461	0.0182	0.0046	0.0221	0.0354	3.25	3.33962	0.0259213241764404	65763	62761	59576
c3y_0631401	c4y_0160301	0.4398	1.3563	0.3242	0.7457	-0.0023	0.0047	0.0221	0.004	3.25	0.449438	-0.00668353449047731	65763	63720	60499
c3y_0631401	c4y_0170001	0.0755	0.1494	0.5052	0.6134	0.0022	0.005	0.0221	0.0358	3.25	3.69072	0.000235834907579975	65763	63760	60552
c3y_0631401	c4y_0180001	0.2053	0.4301	0.4774	0.6331	-0.0024	0.0057	0.0221	0.0066	3.25	0.942857	-0.00508044445206695	65763	65805	62455
c3y_0631401	c4y_0190001	NA	NA	NA	NA	NA	NA	0.0221	-1e-04	3.25	-0.0140845	NA	65763	65731	62389
c3y_0631401	c4y_0200001	-0.2398	0.1697	-1.4136	0.1575	0.011	0.0049	0.0221	0.0431	3.25	4.14423	0.0196347465827943	65763	65725	62383
c3y_0631401	c4y_0210001	-0.2216	0.1764	-1.2568	0.2088	0.0107	0.0049	0.0221	0.0417	3.25	4.04854	0.0185824906725458	65763	65903	62550
c3y_0631401	c4y_0210101	-0.1563	0.1563	-1.0003	0.3172	0.0105	0.0048	0.0221	0.0518	3.25	4.7963	0.0169718967841467	65763	65855	62508
c3y_0631401	c4y_0210401	-0.2089	0.2437	-0.8572	0.3913	0.014	0.0048	0.0221	0.0183	3.25	2.17857	0.0193375586280498	65763	65793	62451
c3y_0631401	c4y_0220001	0.079	0.1418	0.5574	0.5772	0.0033	0.0049	0.0221	0.0566	3.25	5.44231	0.000710496628777334	65763	65761	62424
c3y_0631401	c4y_0230001	-0.0715	0.1359	-0.5261	0.5988	0.0088	0.0048	0.0221	0.06	3.25	5.45455	0.0123871826577242	65763	65733	62396
c3y_0631401	c4y_0240001	0.392	0.582	0.6735	0.5006	-0.0041	0.005	0.0221	0.0051	3.25	0.607143	-0.00859675732119174	65763	65818	62471
c3y_0631401	c4y_0250001	0.5006	0.7661	0.6534	0.5135	-0.0045	0.005	0.0221	0.0038	3.25	0.493506	-0.00944782393618905	65763	65865	62514
c3y_0631401	c4y_0250101	0.8422	0.9741	0.8645	0.3873	0.002	0.0047	0.0221	0.0043	3.25	0.551282	-0.00619099241371019	65763	66144	62782
c3y_0631401	c4y_0250201	NA	NA	NA	NA	6e-04	0.0044	0.0221	-0.0038	3.25	-0.575758	NA	65763	66813	63387
c3y_0631401	c4y_0250202	0.2186	0.4096	0.5337	0.5936	-0.0081	0.0047	0.0221	0.0067	3.25	0.971014	-0.0112934203891012	65763	66813	63387
c3y_0631401	c4y_0250203	0.4634	0.5752	0.8056	0.4205	-0.0047	0.005	0.0221	0.0045	3.25	0.625	-0.00966924344693536	65763	66696	63279
c3y_0631401	c4y_0250204	0.08	0.3988	0.2007	0.8409	-0.0032	0.0047	0.0221	0.0071	3.25	1.01429	-0.0044130135144557	65763	66813	63387
c3y_0631401	c4y_0250205	0.6591	2.0449	0.3223	0.7472	-0.004	0.0049	0.0221	0.0022	3.25	0.333333	-0.0088882333668166	65763	66776	63353
c3y_0631401	c4y_0250206	NA	NA	NA	NA	-0.0041	0.0047	0.0221	-0.0072	3.25	-1.10769	NA	65763	66813	63387
c3y_0631401	c4y_0250207	0.2783	0.483	0.5761	0.5645	-0.0022	0.0049	0.0221	0.0055	3.25	0.785714	-0.00544418360052077	65763	66813	63387
c3y_0631401	c4y_0250208	0.5335	0.4085	1.3059	0.1916	0.0012	0.0047	0.0221	0.0108	3.25	1.52113	-0.00710428691069023	65763	66813	63387
c3y_0631401	c4y_0250209	0.1072	0.6115	0.1753	0.8609	0.0101	0.0049	0.0221	0.0037	3.25	0.552239	0.00971831823679088	65763	66813	63387
c3y_0631401	c4y_0250210	0.2176	0.8874	0.2452	0.8063	-0.002	0.0045	0.0221	0.0021	3.25	0.333333	-0.00368394578259757	65763	62712	59551
c3y_0631401	c4y_0250211	NA	NA	NA	NA	-0.0061	0.0048	0.0221	-0.0076	3.25	-1.15152	NA	65763	66813	63387
c3y_0631401	c4y_0250212	NA	NA	NA	NA	-0.0064	0.0049	0.0221	-0.0094	3.25	-1.36232	NA	65763	66813	63387
c3y_0631401	c4y_0260001	0.0791	0.3286	0.2407	0.8098	0.0031	0.0046	0.0221	0.0102	3.25	1.36	0.00208792509005709	65763	66813	63387
c3y_0631401	c4y_0270001	-0.0196	0.1906	-0.1028	0.9181	0.0087	0.0046	0.0221	0.031	3.25	4.13333	0.00987313369965746	65763	66813	63387
c3y_0631401	c4y_0280001	-0.0693	0.2286	-0.3033	0.7616	0.0091	0.0047	0.0221	0.0216	3.25	3.27273	0.0112766781782336	65763	66813	63387
c3y_0631401	c4y_0290001	-0.0697	0.1198	-0.5817	0.5608	-0.0082	0.0051	0.0221	0.0941	3.25	9.50505	-0.00573357162857504	65763	66813	63387
c3y_0631401	c4y_0300101	0.3691	0.2376	1.5536	0.1203	-0.0203	0.0047	0.0221	0.0224	3.25	3.29412	-0.0301106443240501	65763	66813	63387
c3y_0631401	c4y_0300201	0.0454	0.3815	0.119	0.9052	-0.003	0.0049	0.0221	0.0102	3.25	1.39726	-0.00388159393256929	65763	66813	63387
c3y_0631401	c4y_0300301	0.0438	0.2233	0.1963	0.8444	-4e-04	0.005	0.0221	0.023	3.25	3.15068	-0.00143821877299942	65763	66813	63387
c3y_0631401	c4y_0300401	0.0266	0.2191	0.1214	0.9034	0.0071	0.0051	0.0221	0.021	3.25	3	0.00700257239172566	65763	66813	63387
c3y_0631401	c4y_0300501	0.2835	0.2316	1.2245	0.2208	4e-04	0.0052	0.0221	0.0208	3.25	3.05882	-0.00578335469985136	65763	66518	63143
c3y_0631401	c4y_0300601	0.2358	0.2218	1.0632	0.2877	-0.006	0.0048	0.0221	0.0234	3.25	3.34286	-0.0119120084753052	65763	66682	63281
c3y_0631401	c4y_0310101	-0.4225	0.2362	-1.7889	0.0736	0.0101	0.0049	0.0221	0.0242	3.25	3.36111	0.0203724477092808	65763	65376	65375
c3y_0631401	c4y_0310201	-0.1215	0.2048	-0.5934	0.5529	0.0051	0.0051	0.0221	0.0318	3.25	4.24	0.00856710269751045	65763	65376	65375
c3y_0631401	c4y_0310301	0.1393	0.2772	0.5026	0.6153	0.0056	0.0048	0.0221	0.0176	3.25	2.14634	0.00292746999365894	65763	65376	65375
c3y_0631401	c4y_0310401b	NA	NA	NA	NA	0.0019	0.0053	0.0221	-0.0049	3.25	-0.544444	NA	65763	56053	56053
c3y_0631401	c4y_0310501	-0.3542	0.4336	-0.817	0.4139	0.0093	0.0046	0.0221	0.0093	3.25	1	0.0146415122247427	65763	65295	65294
c3y_0631401	c4y_0310601	-0.0946	0.6422	-0.1473	0.8829	-0.0012	0.0048	0.0221	0.0044	3.25	0.473118	-0.000274357195818607	65763	65376	65375
c3y_0631401	c4y_0310901b	-0.5217	0.3843	-1.3573	0.1747	0.0081	0.0047	0.0221	0.0128	3.25	1.52381	0.0178588792785305	65763	56066	56066
c3y_0631401	c4y_0320001	0.4691	0.3431	1.3671	0.1716	0.0037	0.0049	0.0221	0.0102	3.25	1.36	-0.00338639790591798	65763	65361	65360
c3y_0631401	c4y_0330001	0.3547	0.2953	1.2013	0.2296	0.0062	0.0048	0.0221	0.0128	3.25	1.80282	0.000257197370822102	65763	65376	65375
c3y_0631401	c4y_0330002	-0.1556	0.3486	-0.4462	0.6554	0.0094	0.0052	0.0221	0.0097	3.25	1.12791	0.011895494671616	65763	65376	65375
c3y_0631401	c4y_0330101	0.6757	0.6865	0.9842	0.325	-0.0137	0.005	0.0221	0.0055	3.25	0.723684	-0.0214875517015605	65763	65376	65375
c3y_0631401	c4y_0330201	0.029	0.2232	0.1299	0.8967	-0.0081	0.0043	0.0221	0.0201	3.25	2.61039	-0.00892356752862452	65763	65376	65375
c3y_0631401	c4y_0340001	-0.1425	0.416	-0.3426	0.7319	0.0202	0.0051	0.0221	0.0055	3.25	0.774648	0.0221373365860596	65763	65376	65375
c3y_0631401	c4y_0350001	0.1656	0.2869	0.5772	0.5638	-0.0208	0.0049	0.0221	0.0112	3.25	1.67164	-0.0238648487387956	65763	65376	65375
c3y_0631401	c4y_0360001	-0.2607	0.8907	-0.2927	0.7698	-0.0162	0.0059	0.0221	0.0024	3.25	0.32	-0.0145281694749083	65763	65376	65375
c3y_0631401	c4y_0380001	0.0039	0.2708	0.0144	0.9885	-0.0153	0.005	0.0221	0.0126	3.25	1.7027	-0.0156828094346924	65763	65376	65375
c3y_0631401	c4y_0450001	0.3334	0.3153	1.0574	0.2903	0.016	0.0053	0.0221	0.0126	3.25	1.82609	0.0106692808594737	65763	65376	65375
c3y_0631401	c4y_0460001	0.211	0.238	0.8865	0.3754	9e-04	0.005	0.0221	0.0238	3.25	3.01266	-0.00402891904726426	65763	65376	65375
c3y_0631401	c4y_0480001	0.0534	0.1652	0.3234	0.7464	0.0217	0.0051	0.0221	0.0387	3.25	5.16	0.0208369669026892	65763	65376	65375
c3y_0631401	c4y_0490001_1	0.0047	0.2889	0.0162	0.9871	-0.0045	0.0046	0.0221	0.0125	3.25	1.66667	-0.00495722835737086	65763	61699	59801
c3y_0631401	c4y_0490001_2	-0.1027	0.3311	-0.3101	0.7565	0.0048	0.0049	0.0221	0.0097	3.25	1.34722	0.00672274509085863	65763	61717	59819
c3y_0631401	c4y_0490001_3	0.3846	1.8498	0.2079	0.8353	0.0031	0.0048	0.0221	0.0014	3.25	0.208955	0.00118616878140193	65763	61329	59452
c3y_0631401	c4y_0500001	0.188	0.275	0.6836	0.4942	0.0014	0.0058	0.0221	0.097	3.25	1.13984	-0.00776868123794228	65763	65376	65375
c3y_0631401	c4y_0500101	0.1334	0.1346	0.9909	0.3218	0.006	0.005	0.0221	0.1015	3.25	1.31818	-0.000320318247982227	65763	65376	65375
c3y_0631401	c4y_asq_acomu	0.054	0.1484	0.3638	0.716	0.0125	0.0048	0.0221	0.058	3.25	6.59091	0.0159558632072192	65763	36752	35630
c3y_0631401	c4y_asq_bgm	0.1032	0.1615	0.6392	0.5227	0.0107	0.0053	0.0221	0.0502	3.25	6.12195	0.00807968367854224	65763	63210	61463
c3y_0631401	c4y_asq_cfm	-0.0601	0.1552	-0.387	0.6988	0.0063	0.0056	0.0221	0.0527	3.25	6.3494	0.00899800499404826	65763	63195	61449
c3y_0631401	c4y_asq_dproblem	-0.0989	0.1751	-0.5651	0.572	0.0031	0.0053	0.0221	0.0419	3.25	5.2375	0.00646872035254357	65763	63210	61463
c3y_0631401	c4y_asq_epersonal	0.1425	0.1979	0.7199	0.4716	0.0106	0.0049	0.0221	0.0279	3.25	3.44444	0.00777522194473618	65763	63210	61463
c3y_0631401	c4y_asq_total	0.0069	0.1492	0.0463	0.9631	0.0096	0.0053	0.0221	0.0553	3.25	6.28409	0.00998573253002663	65763	62606	62606
c3y_0631401	c4y_bmi	-0.0724	0.0806	-0.8978	0.3693	-1e-04	0.0056	0.0221	0.2773	3.25	16.7048	0.00648876317638103	65763	20259	17151
c3y_0631401	c6m_0010201_1	0.0554	0.2639	0.2098	0.8338	-0.0058	0.0048	0.0221	0.0218	3.25	1.87931	-0.00767998297993199	65763	59247	57508
c3y_0631401	c6m_0010201_2	0.0403	0.3041	0.1327	0.8944	0.0071	0.0047	0.0221	0.016	3.25	1.64948	0.00692772909268817	65763	61862	59953
c3y_0631401	c6m_0010201_3	0.6794	0.9913	0.6854	0.4931	-0.0076	0.0047	0.0221	0.0042	3.25	0.466667	-0.0148265977430364	65763	61862	59953
c3y_0631401	c6m_0010201_5	-0.1071	0.2095	-0.511	0.6093	0.0032	0.0047	0.0221	0.0312	3.25	2.88889	0.00638699951026927	65763	61862	59953
c3y_0631401	c6m_0020001_1	0.157	0.2695	0.5826	0.5601	-5e-04	0.0052	0.0221	0.0142	3.25	1.97222	-0.00337446191473326	65763	61862	59953
c3y_0631401	c6m_0020001_2	-0.2116	0.6484	-0.3263	0.7442	-0.002	0.0051	0.0221	0.0029	3.25	0.467742	-0.000439277829797369	65763	61862	59953
c3y_0631401	c6m_0020001_3	-0.1199	0.2887	-0.4154	0.6778	0.0019	0.0053	0.0221	0.0132	3.25	1.97015	0.0041423929035564	65763	61862	59953
c3y_0631401	c6m_0040108b	NA	NA	NA	NA	0.0117	0.0056	0.0221	-0.0074	3.25	-0.795699	NA	65763	61581	59688
c3y_0631401	c6m_0040109b	NA	NA	NA	NA	NA	NA	0.0221	3e-04	3.25	0.0333333	NA	65763	57915	56169
c3y_0631401	c6m_0040110b	-0.3209	0.2745	-1.1689	0.2424	0.019	0.0053	0.0221	0.0225	3.25	2.29592	0.0281026350524075	65763	61192	59315
c3y_0631401	c6m_0040111b	-0.9406	0.9207	-1.0217	0.3069	0.0124	0.0048	0.0221	0.0059	3.25	0.641304	0.0242638042737674	65763	61929	60028
c3y_0631401	c6m_0070103_checked	0.0793	0.0856	0.9255	0.3547	-0.0072	0.0056	0.0221	0.2189	3.25	12.3672	-0.0145490981493328	65763	65763	65763
c3y_0631401	c6m_0090001b	0.9207	0.9081	1.0139	0.3106	-0.0012	0.0048	0.0221	0.0033	3.25	0.611111	-0.00925906044368395	65763	61689	59789
c3y_0631401	c6m_0170001_1	1	0.6429	1.7405	0.0818	0.0151	0.0047	0.0221	0.0062	3.25	1.05085	0.00300871378960384	65763	61862	59953
c3y_0631401	c6m_0170001_2	-0.9138	0.39	-2.343	0.0191	-0.0143	0.0047	0.0221	0.0098	3.25	1.66102	-0.00179402455260678	65763	61862	59953
c3y_0631401	c6m_0180001_1	0.1584	0.153	1.0351	0.3006	0.0067	0.0049	0.0221	0.0403	3.25	5.30263	0.00247821085457221	65763	61862	59953
c3y_0631401	c6m_0180001_2	-0.4161	0.2511	-1.6571	0.0975	-2e-04	0.0049	0.0221	0.0164	3.25	2.44776	0.0078602184419018	65763	61862	59953
c3y_0631401	c6m_0180001_3	-0.2181	0.2075	-1.0511	0.2932	2e-04	0.0049	0.0221	0.0213	3.25	3.13235	0.00505442288533651	65763	61862	59953
c3y_0631401	c6m_0220001_1	-0.6212	0.6238	-0.9958	0.3194	0.0011	0.0049	0.0221	0.0043	3.25	0.796296	0.00732288649285169	65763	61862	59953
c3y_0631401	c6m_0380001_1	0.4481	0.6765	0.6624	0.5077	-0.0053	0.0045	0.0221	0.003	3.25	0.566038	-0.00940567532431456	65763	61862	59953
c3y_0631401	c6m_asq_acomu	-0.0466	0.201	-0.2319	0.8166	0.0147	0.0054	0.0221	0.028	3.25	4	0.0167065754220935	65763	62090	62089
c3y_0631401	c6m_asq_bgm	0.0954	0.1253	0.7608	0.4468	0.0065	0.005	0.0221	0.0818	3.25	10.9067	0.00298253789565215	65763	58660	58659
c3y_0631401	c6m_asq_cfm	-0.0893	0.169	-0.5283	0.5973	0.0293	0.005	0.0221	0.0476	3.25	6.18182	0.0335745548406853	65763	64853	64852
c3y_0631401	c6m_asq_dproblem	-0.1755	0.1465	-1.1981	0.2309	0.0173	0.0054	0.0221	0.0617	3.25	7.81013	0.0249521621402467	65763	64855	64854
c3y_0631401	c6m_asq_epersonal	0.0031	0.1311	0.024	0.9808	0.0083	0.0051	0.0221	0.0796	3.25	9.82716	0.0086729323264005	65763	64853	64852
c3y_0631401	c6m_asq_total	-0.0294	0.1435	-0.2049	0.8376	0.0224	0.0054	0.0221	0.0766	3.25	9.34146	0.0262452876999422	65763	58597	58597
c3y_0631401	c6m_bed_time	0.1202	0.2312	0.5199	0.6031	-0.0089	0.005	0.0221	0.0177	3.25	2.85484	-0.012164623792657	65763	69260	62927
c3y_0631401	c6m_bmi	0.0141	0.0766	0.1836	0.8543	0.0099	0.0051	0.0221	0.2613	3.25	18.2727	0.0118149985144036	65763	77614	63643
c3y_0631401	c6m_nap_count	0.3542	0.2527	1.4013	0.1611	0.0061	0.0051	0.0221	0.0172	3.25	3.07143	-0.000368541896432818	65763	69212	62884
c3y_0631401	c6m_night_wake_up_count	0.1843	0.2394	0.7698	0.4414	-0.0074	0.0055	0.0221	0.0195	3.25	3.36207	-0.0120122694569509	65763	69260	62927
c3y_0631401	c6m_sleep_time_day	0.0874	0.1996	0.4378	0.6615	0.0147	0.0048	0.0221	0.0205	3.25	3.53448	0.0142103235344628	65763	69258	62917
c3y_0631401	c6m_sleep_time_night	0.2225	0.2267	0.9814	0.3264	0.0092	0.0053	0.0221	0.0187	3.25	2.92188	0.00545842097161019	65763	69212	62884
c3y_0631401	c6m_total_sleep_time	0.2766	0.2247	1.2309	0.2184	0.0181	0.0046	0.0221	0.0138	3.25	2.3	0.0148559569610209	65763	69223	62886
c3y_0631401	c6m_wake_up_time	0.4048	0.1591	2.5442	0.011	-0.0016	0.0049	0.0221	0.0394	3.25	5.9697	-0.014094984174186	65763	69261	62925
c3y_0631401	c_hospital_kikan	0.0172	0.2486	0.0692	0.9449	-0.0139	0.005	0.0221	0.0146	3.25	2.51724	-0.0151683204775942	65763	63210	61463
c3y_0631401	c_tshfpb_010	0.022	0.1111	0.1982	0.8429	0.0012	0.0051	0.0221	0.1406	3.25	6.63208	-2.48454142267601e-05	65763	65376	65375
c3y_0631401	cd	0.0122	0.1302	0.0935	0.9255	-0.0089	0.0053	0.0221	0.072	3.25	6	-0.0098812361674663	65763	65376	65375
c3y_0631401	childcare_facility_daycare_time_3y	-0.3982	0.4847	-0.8214	0.4114	-0.0036	0.0048	0.0221	0.0083	3.25	0.783019	0.000227171732883482	65763	43650	37312
c3y_0631401	childcare_facility_daycare_time_4y	NA	NA	NA	NA	NA	NA	0.0221	5e-04	3.25	0.0694444	NA	65763	43650	37312
c3y_0631401	childcare_facility_starting_age	-0.4663	0.4053	-1.1504	0.25	0.0068	0.0048	0.0221	0.0107	3.25	0.972727	0.0149543810522471	65763	70975	61628
c3y_0631401	constipation_3y	0.1693	0.1954	0.8665	0.3862	-2e-04	0.0049	0.0221	0.028	3.25	3.94366	-0.00454219765672891	65763	58931	57392
c3y_0631401	constipation_4y	0.0742	0.1785	0.4158	0.6776	-0.0047	0.005	0.0221	0.0332	3.25	4.61111	-0.00730244174854371	65763	59117	57568
c3y_0631401	constipation_cum_4y	0.0702	0.1502	0.4672	0.6403	-0.0016	0.0048	0.0221	0.0485	3.25	5.98765	-0.00422783983895402	65763	79056	64815
c3y_0631401	constipation_severity_3y	0.0479	0.1646	0.2909	0.7712	0.003	0.0051	0.0221	0.0363	3.25	4.65385	0.00189657689874415	65763	60809	59325
c3y_0631401	constipation_severity_4y	0.243	0.1775	1.3689	0.171	-0.0032	0.005	0.0221	0.0324	3.25	4.37838	-0.0101968915428971	65763	60590	59124
c3y_0631401	dr0m_0020701_1	0.0426	0.3195	0.1334	0.8939	0.0062	0.0048	0.0221	0.0087	3.25	1.58182	0.00600564304952434	65763	63210	61463
c3y_0631401	dr0m_0020701_3	-0.113	0.2607	-0.4336	0.6646	-0.0057	0.0049	0.0221	0.0126	3.25	2.29091	-0.00416590537802128	65763	63210	61463
c3y_0631401	dr0m_bmi	0.0906	0.0961	0.9429	0.3457	0.0166	0.0056	0.0221	0.1436	3.25	13.0545	0.0130634060290171	65763	62274	62274
c3y_0631401	dr1m_0040501b	-0.1792	0.2835	-0.632	0.5274	0.0015	0.0047	0.0221	0.009	3.25	1.8	0.00419525807011053	65763	61302	59427
c3y_0631401	dr1m_bmi	0.0905	0.1043	0.8675	0.3856	0.0203	0.005	0.0221	0.1023	3.25	10.7684	0.0175939342787095	65763	62714	62714
c3y_0631401	egg_allergy_1hy	0.0813	0.2256	0.3604	0.7185	0.0047	0.0048	0.0221	0.0172	3.25	2.6875	0.00858615750923709	65763	20259	17151
c3y_0631401	egg_allergy_2y	0.0119	0.1789	0.0666	0.9469	0.0046	0.0041	0.0221	0.024	3.25	3.80952	0.00974012568349475	65763	20259	17151
c3y_0631401	egg_allergy_3y	0.0123	0.1768	0.0694	0.9447	5e-04	0.0046	0.0221	0.0306	3.25	4.56716	0.00076438197663307	65763	20259	17151
c3y_0631401	egg_allergy_4y	-0.2963	0.2063	-1.4363	0.1509	0.0014	0.0045	0.0221	0.0247	3.25	3.38356	0.0101394496676746	65763	20259	17151
c3y_0631401	egg_allergy_cum_4y	-0.1072	0.1719	-0.6238	0.5328	0.0056	0.004	0.0221	0.0351	3.25	4.28049	0.00978364342768784	65763	71426	58884
c3y_0631401	egg_allergy_score_until_4yo	-0.1026	0.1439	-0.7129	0.4759	0.0058	0.0041	0.0221	0.0558	3.25	5.58	0.0165953094778493	65763	20259	17151
c3y_0631401	egg_allergy_score_until_4yo_positive	-0.0794	0.1513	-0.5251	0.5995	0.0027	0.0043	0.0221	0.052	3.25	5.14851	0.00605470867231979	65763	71680	59074
c3y_0631401	exclusive_breastfeeding_1y	0.0046	0.1887	0.0242	0.9807	0.0028	0.0051	0.0221	0.0262	3.25	3.9697	0.00305181701286238	65763	78062	64950
c3y_0631401	febrile_convulsion_cum_4y	-0.0968	0.1298	-0.746	0.4557	-0.0021	0.0053	0.0221	0.0888	3.25	8.07273	0.00207449605874458	65763	79449	65148
c3y_0631401	feeding_type_yesterday_breast_feeding_count_1m	0.2272	0.2584	0.8792	0.3793	-0.002	0.0055	0.0221	0.0168	3.25	2.84746	-0.00663713396870212	65763	70403	63885
c3y_0631401	feeding_type_yesterday_formula_feeding_count_1m	-0.8129	0.7233	-1.1238	0.2611	2e-04	0.0051	0.0221	0.0086	3.25	0.754386	0.0115981406929775	65763	70403	63885
c3y_0631401	fever_count_cum_2hy	0.1613	0.1519	1.0619	0.2883	-9e-04	0.0049	0.0221	0.0463	3.25	5.38372	-0.00633627655220894	65763	60807	59319
c3y_0631401	fever_count_cum_2y	0.1256	0.1802	0.6971	0.4857	0.0049	0.0049	0.0221	0.036	3.25	4.44444	0.00182041052271444	65763	59039	57497
c3y_0631401	fever_over_39c_count_cum_2hy	0.0403	0.1715	0.2349	0.8143	0.0015	0.0053	0.0221	0.0364	3.25	4.08989	0.000500442398223187	65763	58807	57270
c3y_0631401	fever_over_39c_count_cum_2y	-0.023	0.1976	-0.1164	0.9073	0.008	0.0054	0.0221	0.0302	3.25	3.82278	0.00951213285898299	65763	59039	57501
c3y_0631401	first_vaccination_bcg	0.2694	0.4564	0.5903	0.555	0.0065	0.0045	0.0221	0.0051	3.25	0.822581	0.00437956604149474	65763	77807	64758
c3y_0631401	first_vaccination_dpt	NA	NA	NA	NA	NA	NA	0.0221	0.0012	3.25	0.193548	NA	65763	79056	64815
c3y_0631401	first_vaccination_haemophilus_b_influenzae	NA	NA	NA	NA	NA	NA	0.0221	8e-04	3.25	0.135593	NA	65763	78115	64981
c3y_0631401	first_vaccination_hbv	0.2392	0.2315	1.033	0.3016	-0.0142	0.0048	0.0221	0.015	3.25	2.63158	-0.0203960868130501	65763	78115	64981
c3y_0631401	first_vaccination_pneumococcus	NA	NA	NA	NA	0.0086	0.0046	0.0221	-0.0025	3.25	-0.403226	NA	65763	78115	64981
c3y_0631401	first_vaccination_polio	NA	NA	NA	NA	0.0135	0.0051	0.0221	-0.0064	3.25	-1.12281	NA	65763	77807	64758
c3y_0631401	first_vaccination_rotavirus	0.0258	0.3784	0.0681	0.9457	-0.0241	0.0053	0.0221	0.0073	3.25	1.17742	-0.0273514904200563	65763	77807	64758
c3y_0631401	fish_allergy_score_until_4yo_positive	-0.8849	0.45	-1.9664	0.0493	0.0222	0.0043	0.0221	0.0081	3.25	1.55769	0.0382243208741802	65763	71655	59052
c3y_0631401	food_allergy_cum_4y	-0.0288	0.1597	-0.1801	0.8571	0.0021	0.0044	0.0221	0.0458	3.25	4.77083	0.00336058733270118	65763	79449	65148
c3y_0631401	food_allergy_cum_count_until_4yo	-0.1714	0.1609	-1.065	0.2869	0.0081	0.004	0.0221	0.0447	3.25	4.96667	0.0153278534690286	65763	71426	58884
c3y_0631401	food_allergy_egg_feeding_status_case_combined_1yh	-0.0375	0.1472	-0.2545	0.7991	-0.002	0.0044	0.0221	0.0402	3.25	4.46667	-0.00124905392207968	65763	71426	58884
c3y_0631401	food_allergy_egg_feeding_status_case_combined_2y	0.0113	0.1681	0.0671	0.9465	-9e-04	0.0042	0.0221	0.0343	3.25	4.34177	-0.00139676831071998	65763	71648	59048
c3y_0631401	food_allergy_egg_feeding_status_case_combined_3y	-0.2141	0.2087	-1.0262	0.3048	-0.0023	0.0046	0.0221	0.0219	3.25	2.60714	0.0021870658616935	65763	78277	64180
c3y_0631401	food_allergy_egg_feeding_status_case_combined_4y	-0.2167	0.2697	-0.8034	0.4217	0.0046	0.0043	0.0221	0.0133	3.25	1.77333	0.00900934862552548	65763	78466	64355
c3y_0631401	food_allergy_fish_feeding_status_case_combined_1yh	NA	NA	NA	NA	-8e-04	0.0046	0.0221	-0.0077	3.25	-1.30508	NA	65763	71426	58884
c3y_0631401	food_allergy_fish_feeding_status_case_combined_2y	-0.3252	0.6378	-0.5098	0.6102	-0.0011	0.0048	0.0221	0.0034	3.25	0.53125	0.00156016881295337	65763	71648	59048
c3y_0631401	food_allergy_fish_feeding_status_case_combined_3y	NA	NA	NA	NA	4.6796e-06	0.0048	0.0221	-0.0118	3.25	-2.40816	NA	65763	78277	64180
c3y_0631401	food_allergy_fruit_feeding_status_case_combined_1yh	-0.02	0.3458	-0.0579	0.9539	0.002	0.0052	0.0221	0.0068	3.25	1.21429	0.00261081342238259	65763	71426	58884
c3y_0631401	food_allergy_fruit_feeding_status_case_combined_2y	0.5818	3.8281	0.152	0.8792	0.0019	0.0048	0.0221	0.002	3.25	0.3125	-0.00167958751756897	65763	71648	59048
c3y_0631401	food_allergy_fruit_feeding_status_case_combined_3y	NA	NA	NA	NA	0.0121	0.0044	0.0221	-7e-04	3.25	-0.107692	NA	65763	78277	64180
c3y_0631401	food_allergy_milk_feeding_status_case_combined_1yh	-0.0535	0.2918	-0.1832	0.8546	-0.0048	0.0048	0.0221	0.0113	3.25	1.82258	-0.00482194277862759	65763	71426	58884
c3y_0631401	food_allergy_milk_feeding_status_case_combined_2y	0.0839	0.2326	0.3607	0.7183	2e-04	0.0046	0.0221	0.0185	3.25	2.84615	-0.00149430094198417	65763	71648	59048
c3y_0631401	food_allergy_milk_feeding_status_case_combined_3y	0.043	0.31	0.1387	0.8897	0.0073	0.0048	0.0221	0.0097	3.25	1.49231	0.00765302137923541	65763	78277	64180
c3y_0631401	food_allergy_milk_feeding_status_case_combined_4y	-0.3971	0.4282	-0.9275	0.3537	0.0066	0.0048	0.0221	0.0075	3.25	1.10294	0.0126148613420236	65763	79705	65319
c3y_0631401	food_allergy_non_peanuts_nuts_feeding_status_case_combined_4y	-0.0242	0.3774	-0.064	0.949	-0.0168	0.0051	0.0221	0.0075	3.25	0.9375	-0.0185850153819221	65763	79705	65319
c3y_0631401	food_allergy_nuts_feeding_status_case_combined_1yh	-0.0685	0.1994	-0.3435	0.7312	-0.0285	0.0054	0.0221	0.0278	3.25	3.97143	-0.0322374144526926	65763	71648	59048
c3y_0631401	food_allergy_nuts_feeding_status_case_combined_2y	-0.2791	0.2199	-1.2696	0.2042	-0.0255	0.0048	0.0221	0.0206	3.25	2.98551	-0.0242321400698149	65763	71475	58924
c3y_0631401	food_allergy_nuts_feeding_status_case_combined_3y	-0.0311	0.2113	-0.1474	0.8828	-0.0139	0.0053	0.0221	0.0233	3.25	2.94937	-0.0151537077059916	65763	78466	64355
c3y_0631401	food_allergy_peanuts_feeding_status_case_combined_4y	-0.4292	0.4156	-1.0327	0.3017	-0.0196	0.005	0.0221	0.0073	3.25	1.01389	-0.0165162492654709	65763	79705	65319
c3y_0631401	food_allergy_score_cum_count_until_4yo	-0.1911	0.1391	-1.374	0.1695	0.0128	0.0043	0.0221	0.064	3.25	6.09524	0.0230841804023085	65763	71426	58884
c3y_0631401	food_allergy_sesame_feeding_status_case_combined_1yh	-0.5909	0.3968	-1.4892	0.1364	-0.0094	0.0049	0.0221	0.0083	3.25	1.22059	-0.00296964392457285	65763	71648	59048
c3y_0631401	food_allergy_sesame_feeding_status_case_combined_2y	NA	NA	NA	NA	-0.0181	0.0052	0.0221	-0.0116	3.25	-2	NA	65763	71479	58926
c3y_0631401	food_allergy_sesame_feeding_status_case_combined_3y	0.5183	0.8044	0.6444	0.5193	-0.0173	0.0054	0.0221	0.0033	3.25	0.540984	-0.0240732847528908	65763	78270	64176
c3y_0631401	food_allergy_shellfish_feeding_status_case_combined_1yh	-0.0948	0.2003	-0.4733	0.636	-0.0189	0.0054	0.0221	0.0297	3.25	4.30435	-0.0200897377106475	65763	71426	58884
c3y_0631401	food_allergy_shellfish_feeding_status_case_combined_2y	-0.8834	0.3899	-2.2657	0.0235	-0.0172	0.0053	0.0221	0.0117	3.25	1.82812	-0.00588818054193983	65763	71653	59053
c3y_0631401	food_allergy_shellfish_feeding_status_case_combined_3y	-1	2.0727	-0.6219	0.534	-0.0087	0.0054	0.0221	0.0023	3.25	0.338235	-0.000542546748243575	65763	78277	64180
c3y_0631401	food_allergy_shellfish_feeding_status_case_combined_4y	-0.3644	0.1918	-1.9001	0.0574	-0.0049	0.0051	0.0221	0.0249	3.25	3.32	0.00319207794849665	65763	79705	65319
c3y_0631401	food_allergy_soba_feeding_status_case_combined_1yh	-0.1587	0.2278	-0.6965	0.4861	-0.0312	0.0053	0.0221	0.0249	3.25	3.95238	-0.0333300194956721	65763	71648	59048
c3y_0631401	food_allergy_soba_feeding_status_case_combined_2y	-0.5491	0.285	-1.9263	0.0541	-0.0281	0.0049	0.0221	0.0143	3.25	2.2	-0.023329143314382	65763	71648	59048
c3y_0631401	food_allergy_soba_feeding_status_case_combined_3y	-0.4669	0.4669	-0.9999	0.3174	-0.0282	0.0049	0.0221	0.0059	3.25	0.819444	-0.0265665161722072	65763	78277	64180
c3y_0631401	food_allergy_soba_feeding_status_case_combined_4y	-0.7464	0.4344	-1.7183	0.0857	-0.0169	0.0047	0.0221	0.0094	3.25	1.32394	-0.00810161679290761	65763	79705	65319
c3y_0631401	food_allergy_wheat_feeding_status_case_combined_1yh	0.5482	0.3674	1.492	0.1357	-0.0068	0.0047	0.0221	0.008	3.25	1.45455	-0.015436543780124	65763	71426	58884
c3y_0631401	fruit_allergy_score_until_4yo_positive	-0.8185	0.3197	-2.56	0.0105	0.0121	0.0047	0.0221	0.0137	3.25	2.20968	0.0289013980490259	65763	70951	58446
c3y_0631401	ft1b_0080001	-0.2836	0.2145	-1.3221	0.1861	0.0052	0.0056	0.0221	0.0438	3.25	3.68067	0.0145022003369723	65763	65763	65763
c3y_0631401	ft1b_0400001	0.0018	0.1813	0.0097	0.9923	-0.0028	0.005	0.0221	0.0545	3.25	4.12879	-0.00298362200263372	65763	65460	65460
c3y_0631401	ft1b_0410001	-0.0204	0.1694	-0.1202	0.9043	-0.008	0.0051	0.0221	0.0599	3.25	3.94079	-0.00761203689879856	65763	65098	65098
c3y_0631401	ft1b_0420001	-0.0723	0.1913	-0.3778	0.7056	-0.0057	0.0053	0.0221	0.0544	3.25	3.62667	-0.00332058054767619	65763	65763	65763
c3y_0631401	ft1b_0430001	-0.0786	0.1905	-0.4126	0.6799	0.0087	0.0054	0.0221	0.0461	3.25	3.17931	0.0116054281583195	65763	65763	65763
c3y_0631401	ft1b_0440001	-0.147	0.1908	-0.7704	0.4411	-0.0128	0.0053	0.0221	0.053	3.25	4.24	-0.00807318294220414	65763	65763	65763
c3y_0631401	ft1b_0450001	0.1209	0.1846	0.655	0.5125	-0.0034	0.0049	0.0221	0.0486	3.25	4.58491	-0.00763275045009321	65763	65763	65763
c3y_0631401	ft1b_0460001	0.2083	0.1784	1.1671	0.2432	-0.0139	0.0047	0.0221	0.0516	3.25	4.96154	-0.0217376141921159	65763	65763	65763
c3y_0631401	ft1b_0470001b	NA	NA	NA	NA	0.0032	0.005	0.0221	-0.0046	3.25	-0.479167	NA	65763	59006	59006
c3y_0631401	ft1b_0480001	-0.1139	0.2062	-0.5521	0.5809	-0.0056	0.0055	0.0221	0.0568	3.25	3.44242	-0.00162905226984045	65763	65763	65763
c3y_0631401	gastroenteritis_cum_2y	-0.2346	0.3375	-0.6951	0.487	0.0121	0.0053	0.0221	0.0158	3.25	2.07895	0.0227134453616084	65763	40817	35024
c3y_0631401	hand_foot_and_mouth_disease_cum_2y	NA	NA	NA	NA	-0.0036	0.0052	0.0221	-6e-04	3.25	-0.0810811	NA	65763	40817	35024
c3y_0631401	hba1c_ngsp_early	-0.062	0.1329	-0.4667	0.6407	0.0036	0.0045	0.0221	0.0558	3.25	6.2	0.00602553003937472	65763	65303	65302
c3y_0631401	herpangina_cum_2y	0.3203	0.2995	1.0693	0.2849	0.0078	0.0046	0.0221	0.0091	3.25	1.26389	0.00710700006632403	65763	40817	35024
c3y_0631401	hg	-0.0562	0.106	-0.5308	0.5956	0.0143	0.0049	0.0221	0.078	3.25	1.93069	0.0175620339122857	65763	65376	65375
c3y_0631401	hsv_infection_cum_2y	0.1782	0.6237	0.2857	0.7751	0.0042	0.0052	0.0221	0.0026	3.25	0.472727	0.00318165257802926	65763	59541	58494
c3y_0631401	influenza_viral_infections_cum_4y	0.2177	0.2176	1.0006	0.317	0.0202	0.0051	0.0221	0.0286	3.25	3.91781	0.01791580495854	65763	60896	55737
c3y_0631401	intellectual_and_developmental_disability_including_language_delay_cum_4y	NA	NA	NA	NA	NA	NA	0.0221	2e-04	3.25	0.030303	NA	65763	59497	59496
c3y_0631401	isacc_modified_current_runny_nose_autumn_2y	1	6.4309	0.2876	0.7737	-0.0111	0.0048	0.0221	0.0014	3.25	0.237288	-0.0222931397080373	65763	68095	63249
c3y_0631401	isacc_modified_current_runny_nose_autumn_3y	0.8949	1.0102	0.8859	0.3757	-0.0015	0.005	0.0221	0.0039	3.25	0.590909	-0.0100302610138677	65763	67637	62866
c3y_0631401	isacc_modified_current_runny_nose_autumn_4y	NA	NA	NA	NA	0.0011	0.0047	0.0221	-0.0066	3.25	-1.06452	NA	65763	67658	62886
c3y_0631401	isacc_modified_current_runny_nose_nonpollen_season_2y	NA	NA	NA	NA	NA	NA	0.0221	5e-04	3.25	0.0746269	NA	65763	67753	62975
c3y_0631401	isacc_modified_current_runny_nose_nonpollen_season_3y	NA	NA	NA	NA	-0.0012	0.0051	0.0221	-0.0024	3.25	-0.393443	NA	65763	67669	62897
c3y_0631401	isacc_modified_current_runny_nose_nonpollen_season_4y	NA	NA	NA	NA	NA	NA	0.0221	0.001	3.25	0.149254	NA	65763	65300	65299
c3y_0631401	isacc_modified_current_runny_nose_pollen_season_2y	NA	NA	NA	NA	NA	NA	0.0221	6e-04	3.25	0.0983607	NA	65763	67753	62975
c3y_0631401	isacc_modified_current_runny_nose_pollen_season_3y	-0.0651	0.3701	-0.1758	0.8604	0.0074	0.0052	0.0221	0.0055	3.25	0.833333	0.00868957831308161	65763	67613	62846
c3y_0631401	isacc_modified_current_runny_nose_pollen_season_4y	0.2978	0.3373	0.8827	0.3774	-0.0076	0.0048	0.0221	0.0103	3.25	1.43056	-0.0123198432527234	65763	65300	65299
c3y_0631401	isacc_modified_current_runny_nose_spring_2y	0.9051	1.8764	0.4823	0.6296	-0.0123	0.0044	0.0221	0.0019	3.25	0.301587	-0.0191970180870201	65763	70403	63885
c3y_0631401	isacc_modified_current_runny_nose_spring_3y	-0.1167	0.5553	-0.2101	0.8336	0.0077	0.0053	0.0221	0.0027	3.25	0.428571	0.00917734479308878	65763	67753	62975
c3y_0631401	isacc_modified_current_runny_nose_spring_4y	0.364	0.369	0.9866	0.3238	-0.0071	0.0051	0.0221	0.0091	3.25	1.28169	-0.0128937534991539	65763	67669	62897
c3y_0631401	isacc_modified_current_runny_nose_summer_2y	NA	NA	NA	NA	0.0067	0.0053	0.0221	-7e-04	3.25	-0.118644	NA	65763	70403	63885
c3y_0631401	isacc_modified_current_runny_nose_summer_3y	0.2879	0.8291	0.3473	0.7284	0.0017	0.005	0.0221	0.0024	3.25	0.358209	-0.000297648338504157	65763	67701	62922
c3y_0631401	isacc_modified_current_runny_nose_summer_4y	NA	NA	NA	NA	-0.0017	0.005	0.0221	-3e-04	3.25	-0.0379747	NA	65763	67682	62911
c3y_0631401	isacc_modified_current_runny_nose_winter_2y	0.7765	0.7971	0.9741	0.33	-0.0128	0.0051	0.0221	0.0049	3.25	0.742424	-0.0219198751181636	65763	68095	63249
c3y_0631401	isacc_modified_current_runny_nose_winter_3y	NA	NA	NA	NA	-0.0038	0.0048	0.0221	-9e-04	3.25	-0.160714	NA	65763	67613	62846
c3y_0631401	isacc_modified_current_runny_nose_winter_4y	NA	NA	NA	NA	-0.0086	0.0046	0.0221	-0.0038	3.25	-0.535211	NA	65763	67658	62886
c3y_0631401	kawasaki_disease_cum_4y	NA	NA	NA	NA	-0.008	0.0045	0.0221	-6e-04	3.25	-0.0967742	NA	65763	79705	65319
c3y_0631401	length_of_labor	-0.1089	0.1791	-0.608	0.5432	-0.0174	0.005	0.0221	0.0336	3.25	4.73239	-0.0226488838295258	65763	43650	37312
c3y_0631401	low_birth_weight	0.0677	0.1629	0.4153	0.6779	-0.0142	0.0052	0.0221	0.0312	3.25	4.8	-0.0179993672723935	65763	70975	61628
c3y_0631401	lower_respiratory_tract_infection_cum_2y	0.2233	0.2229	1.0018	0.3165	7e-04	0.0051	0.0221	0.0186	3.25	2.58333	-0.00356437750799239	65763	40817	35024
c3y_0631401	m0mb_0410001	0.0347	0.1385	0.2503	0.8023	0.0017	0.0055	0.0221	0.0693	3.25	6.41667	0.000358512224085202	65763	65763	65763
c3y_0631401	m0mb_0420001	0.1008	0.1422	0.7089	0.4784	3e-04	0.0055	0.0221	0.0712	3.25	6.47273	-0.00388076037101102	65763	65763	65763
c3y_0631401	m0mb_0430001	0.0889	0.1312	0.6772	0.4983	0.0152	0.0053	0.0221	0.062	3.25	4.46043	0.0124347221889157	65763	65763	65763
c3y_0631401	m0mb_0450001	-0.0941	0.2036	-0.4621	0.644	-0.001	0.0051	0.0221	0.0209	3.25	3.16667	0.00104482598344458	65763	65763	65763
c3y_0631401	m0mb_0460001	-0.0081	0.1939	-0.0416	0.9668	-0.0032	0.005	0.0221	0.0224	3.25	3.5	-0.00308849821640342	65763	65763	65763
c3y_0631401	m0mb_0480001	0.0169	0.1405	0.1202	0.9043	0.007	0.005	0.0221	0.0638	3.25	6.44444	0.00665265259455288	65763	65763	65763
c3y_0631401	m1m_0030001_1	NA	NA	NA	NA	NA	NA	0.0221	0.0011	3.25	0.186441	NA	65763	54427	53000
c3y_0631401	m1m_0030001_2	0.7838	0.4506	1.7395	0.0819	-0.047	0.0054	0.0221	0.0098	3.25	1.46269	-0.0618245772873952	65763	63210	61463
c3y_0631401	m1m_0030001_3	NA	NA	NA	NA	0.0385	0.0046	0.0221	-0.0104	3.25	-1.92593	NA	65763	63210	61463
c3y_0631401	m1m_0040001_1	0.0979	0.2221	0.4411	0.6592	0.0254	0.0048	0.0221	0.0166	3.25	2.72131	0.025257962715233	65763	63210	61463
c3y_0631401	m1m_0040001_2	-1	1.597	-0.7178	0.4729	-4e-04	0.005	0.0221	0.0022	3.25	0.431373	0.0076668675746907	65763	63210	61463
c3y_0631401	m1m_0040001_4	-0.0471	0.2254	-0.2091	0.8344	-0.039	0.0051	0.0221	0.0173	3.25	2.74603	-0.0407932668594582	65763	63210	61463
c3y_0631401	m1m_0040001_6	NA	NA	NA	NA	0.0292	0.0049	0.0221	-0.0088	3.25	-1.76	NA	65763	63210	61463
c3y_0631401	m1m_0250001_1	0.0455	0.2684	0.1694	0.8655	0.0169	0.0052	0.0221	0.0132	3.25	2.09524	0.017255475488355	65763	63210	61463
c3y_0631401	m1m_0250001_2	-0.0332	0.3002	-0.1106	0.9119	-0.0163	0.005	0.0221	0.0101	3.25	1.60317	-0.0168744542427349	65763	63210	61463
c3y_0631401	m1m_0250001_3	0.1494	0.8546	0.1748	0.8613	-0.0082	0.0052	0.0221	0.0035	3.25	0.603448	-0.0101683565864942	65763	61862	59953
c3y_0631401	m1m_0260001_1	-0.0637	0.3168	-0.201	0.8407	0.0123	0.005	0.0221	0.0079	3.25	1.36207	0.0141398441421902	65763	61862	59953
c3y_0631401	m1m_0260001_2	0.3177	0.4364	0.728	0.4666	-0.0131	0.0049	0.0221	0.0055	3.25	0.901639	-0.0176840947104758	65763	61862	59953
c3y_0631401	m1m_bed_time	NA	NA	NA	NA	NA	NA	0.0221	2e-04	3.25	0.0350877	NA	65763	69945	63468
c3y_0631401	m1m_nap_count	-0.1458	0.1855	-0.7859	0.4319	0.009	0.0052	0.0221	0.0286	3.25	4.4	0.0136224972062267	65763	70019	63540
c3y_0631401	m1m_night_wake_up_count	-0.3375	0.1944	-1.7358	0.0826	5e-04	0.0051	0.0221	0.0238	3.25	3.83871	0.00846897577209142	65763	69945	63468
c3y_0631401	m1m_sleep_time_day	-0.158	0.1447	-1.0915	0.2751	0.011	0.0045	0.0221	0.0395	3.25	6.69492	0.0169945007147878	65763	69210	62879
c3y_0631401	m1m_sleep_time_night	0.2091	0.2509	0.8334	0.4046	0.0177	0.0051	0.0221	0.0141	3.25	2.2381	0.0154921431544592	65763	70019	63540
c3y_0631401	m1m_total_sleep_time	-0.089	0.1707	-0.5217	0.6019	0.0192	0.0043	0.0221	0.028	3.25	4.66667	0.0234003922330715	65763	69210	62879
c3y_0631401	m1m_wake_up_time	-0.2792	0.244	-1.1444	0.2525	0.0054	0.0054	0.0221	0.0249	3.25	3.19231	0.0126164751190991	65763	69945	63468
c3y_0631401	mbpfas0001b	-1	1.0399	-1.1194	0.263	0.0137	0.0048	0.0221	0.0136	3.25	0.660194	0.0356601070860436	65763	56035	56035
c3y_0631401	mbpfas0007	-0.4741	1.2552	-0.3777	0.7057	0.0087	0.0047	0.0221	0.0067	3.25	0.345361	0.0147071097482437	65763	65376	65375
c3y_0631401	mbpfas0009	-0.3393	0.246	-1.379	0.1679	-0.0066	0.0047	0.0221	0.054	3.25	2.45455	0.00530425060498034	65763	65376	65375
c3y_0631401	mbpfas0013	-0.3752	0.2789	-1.3452	0.1786	0.0012	0.0046	0.0221	0.0495	3.25	2.25	0.0141201487256892	65763	65376	65375
c3y_0631401	mbpfas0017	-0.2208	0.2443	-0.9036	0.3662	0.0041	0.0045	0.0221	0.0561	3.25	2.55	0.0123899311476959	65763	64843	64842
c3y_0631401	mbpfas0021	-0.4251	0.5691	-0.747	0.4551	0.0029	0.0046	0.0221	0.0148	3.25	0.714976	0.0108010018949595	65763	65154	65153
c3y_0631401	mbpfas0025	NA	NA	NA	NA	0.0051	0.0049	0.0221	-0.001	3.25	-0.046729	NA	65763	65148	65147
c3y_0631401	mbpfas0029	-0.2158	0.3291	-0.6558	0.5119	0.0046	0.0049	0.0221	0.0334	3.25	1.63725	0.0107806838132898	65763	65244	65243
c3y_0631401	mbpfas0039b	NA	NA	NA	NA	NA	NA	0.0221	0.0042	3.25	0.214286	NA	65763	55716	55716
c3y_0631401	mbpfas0041	NA	NA	NA	NA	NA	NA	0.0221	0.0047	3.25	0.20524	NA	65763	65026	65025
c3y_0631401	mbpfas0045	NA	NA	NA	NA	-0.0131	0.0051	0.0221	-0.008	3.25	-0.451977	NA	65763	61135	61134
c3y_0631401	mbpfas0047	0.1748	0.2543	0.6872	0.4919	-0.0076	0.0048	0.0221	0.0515	3.25	2.48792	-0.0140692437853085	65763	64861	64860
c3y_0631401	mbpfas0053b	-0.226	0.357	-0.6332	0.5266	0.0019	0.0046	0.0221	0.0222	3.25	1.21978	0.00722423266908409	65763	56035	56035
c3y_0631401	mbpfas0067b	0.0108	0.3198	0.0337	0.9731	-0.003	0.0048	0.0221	0.0296	3.25	1.5914	-0.00353240218736693	65763	59091	59091
c3y_0631401	mbpfas0073	-0.0285	0.2519	-0.1133	0.9098	-2e-04	0.0053	0.0221	0.0626	3.25	2.69828	0.000896986008283865	65763	64952	64951
c3y_0631401	milk_allergy_1hy	0.0495	0.2669	0.1856	0.8528	0.0075	0.0048	0.0221	0.0138	3.25	2.15625	0.0153730528406072	65763	20259	17151
c3y_0631401	milk_allergy_2y	-0.4657	0.315	-1.4783	0.1393	0.0079	0.0049	0.0221	0.0113	3.25	1.79365	0.0245829862863265	65763	20259	17151
c3y_0631401	milk_allergy_3y	0.046	0.7576	0.0607	0.9516	0.0013	0.0048	0.0221	0.0017	3.25	0.288136	0.00251475059888967	65763	20259	17151
c3y_0631401	milk_allergy_cum_4y	-0.1665	0.2285	-0.7287	0.4662	0.0048	0.0048	0.0221	0.0203	3.25	3.02985	0.00931080796409335	65763	71426	58884
c3y_0631401	milk_allergy_score_until_4yo	-0.0068	0.1859	-0.0365	0.9708	0.0037	0.0049	0.0221	0.0317	3.25	4.28378	0.0082773814793232	65763	20256	17149
c3y_0631401	milk_allergy_score_until_4yo_positive	0.041	0.1924	0.2129	0.8314	0.0029	0.0051	0.0221	0.0309	3.25	4.06579	0.00238033068832462	65763	70976	58468
c3y_0631401	mn	-0.2115	0.1198	-1.7658	0.0774	0.0063	0.0048	0.0221	0.0781	3.25	4.91195	0.0159091573941819	65763	65376	65375
c3y_0631401	mt1b_0020001	0.0556	0.1756	0.3164	0.7517	5e-04	0.0053	0.0221	0.0349	3.25	4.30864	-0.0010712367963841	65763	64868	64867
c3y_0631401	mt1b_0020101	0.0539	0.179	0.3014	0.7631	6e-04	0.0052	0.0221	0.0332	3.25	4.25641	-0.000879472934521502	65763	64712	64711
c3y_0631401	mt1b_0030001	-0.0615	0.1856	-0.3311	0.7405	0.0012	0.0048	0.0221	0.0286	3.25	3.575	0.00282375951530153	65763	65112	65111
c3y_0631401	mt1b_0030101	-0.0492	0.1836	-0.2681	0.7886	0.0022	0.0048	0.0221	0.0294	3.25	3.58537	0.00355776879628746	65763	65052	65051
c3y_0631401	mt1b_0040001b	0.0798	0.2274	0.3507	0.7258	-0.0061	0.005	0.0221	0.015	3.25	2.58621	-0.00803724157006564	65763	59091	59091
c3y_0631401	mt1b_0040101b	0.0751	0.2358	0.3184	0.7502	-0.0053	0.0051	0.0221	0.0141	3.25	2.35	-0.00704732109011768	65763	59032	59032
c3y_0631401	mt1b_0050001	-0.1254	0.1748	-0.7175	0.473	0.0041	0.0052	0.0221	0.0302	3.25	4.50746	0.00760113856352122	65763	63800	63799
c3y_0631401	mt1b_0050101	-0.1331	0.1788	-0.7443	0.4567	0.0039	0.0053	0.0221	0.03	3.25	4.34783	0.00760848042259427	65763	63051	63050
c3y_0631401	mt1b_0060001	0.1377	0.2091	0.6588	0.51	0.0088	0.005	0.0221	0.02	3.25	2.85714	0.00607335971579283	65763	65164	65163
c3y_0631401	mt1b_0060101	0.157	0.2178	0.7206	0.4712	0.0103	0.005	0.0221	0.0191	3.25	2.72857	0.00727165965115681	65763	65163	65162
c3y_0631401	mt1b_0080001	0.046	0.1461	0.3148	0.7529	0.0027	0.0052	0.0221	0.0576	3.25	6.32967	0.00111592381646305	65763	65161	65160
c3y_0631401	mt1b_0100101	0.024	0.1376	0.1742	0.8617	-0.0021	0.0048	0.0221	0.0571	3.25	3.48171	-0.00309372917058113	65763	64642	64641
c3y_0631401	mt1b_0100201	-0.0463	0.1487	-0.3114	0.7555	-0.0021	0.0054	0.0221	0.055	3.25	6.11111	-0.000514776277409754	65763	65201	65200
c3y_0631401	mt1b_0100301	0.1087	0.1788	0.6082	0.5431	-0.0065	0.0052	0.0221	0.034	3.25	4.72222	-0.00988077056883783	65763	63328	63328
c3y_0631401	mt1b_0100401	0.0585	0.1731	0.3383	0.7351	-0.0047	0.0054	0.0221	0.039	3.25	5.34247	-0.00665386770210624	65763	64852	64852
c3y_0631401	mt1b_0100501	0.1252	0.1301	0.9625	0.3358	-0.0016	0.0048	0.0221	0.0606	3.25	5.66355	-0.00645309882475697	65763	65500	65500
c3y_0631401	mt1b_0100601	0.1162	0.1294	0.8977	0.3693	-0.0045	0.0048	0.0221	0.0596	3.25	5.51852	-0.00911328711474802	65763	65121	65121
c3y_0631401	mt1b_0100701	0.1288	0.1506	0.855	0.3925	-0.0083	0.0044	0.0221	0.0456	3.25	5.92208	-0.012837997763494	65763	65546	65546
c3y_0631401	mt1b_0100801	0.0501	0.1095	0.4573	0.6475	5e-04	0.0048	0.0221	0.0914	3.25	7.87931	-0.00185608011472759	65763	65210	65210
c3y_0631401	mt1b_0200101	0.2107	0.137	1.5383	0.124	-0.0136	0.0052	0.0221	0.0567	3.25	5.0177	-0.0219917196108004	65763	65155	65155
c3y_0631401	mt1b_0200201	-0.1931	0.1382	-1.3971	0.1624	0.0134	0.005	0.0221	0.0537	3.25	4.92661	0.0209337844373256	65763	64932	64932
c3y_0631401	mt1b_0200301	-0.1272	0.1604	-0.7929	0.4278	9e-04	0.0048	0.0221	0.0432	3.25	4.69565	0.00499791195118153	65763	65161	65161
c3y_0631401	mt1b_0200401	-0.0226	0.1407	-0.1607	0.8723	0.0039	0.0052	0.0221	0.0552	3.25	5.52	0.00488622168284514	65763	65517	65517
c3y_0631401	mt1b_0200501	-0.1418	0.2419	-0.5861	0.5578	0.0054	0.0056	0.0221	0.026	3.25	1.9697	0.00901591189553452	65763	65763	65763
c3y_0631401	mt1b_0400001	0.0456	0.1453	0.3136	0.7538	0.0031	0.0053	0.0221	0.0725	3.25	6.90476	0.00133847393831658	65763	65763	65763
c3y_0631401	mt1b_0410001	2e-04	0.1435	0.0017	0.9987	0.0049	0.0054	0.0221	0.0631	3.25	6.8587	0.00511139891709097	65763	65763	65763
c3y_0631401	mt1b_0420001	-0.0226	0.1627	-0.1388	0.8896	0.0049	0.0056	0.0221	0.0587	3.25	6.52222	0.00595564596053307	65763	65763	65763
c3y_0631401	mt1b_0430001	-0.1189	0.1432	-0.8303	0.4063	0.0197	0.005	0.0221	0.058	3.25	4.87395	0.0249607531989547	65763	65763	65763
c3y_0631401	mt1b_0440001	-0.0128	0.1591	-0.0804	0.9359	-0.0022	0.0051	0.0221	0.0611	3.25	6.17172	-0.00180509401289393	65763	65763	65763
c3y_0631401	mt1b_0450001	-0.1118	0.2038	-0.5484	0.5834	-0.0103	0.0055	0.0221	0.029	3.25	4.14286	-0.0076655730905327	65763	65763	65763
c3y_0631401	mt1b_0460001	0.1446	0.1779	0.8127	0.4164	-0.0151	0.0049	0.0221	0.0312	3.25	4.52174	-0.0194146158582902	65763	65763	65763
c3y_0631401	mt1b_0470001	NA	NA	NA	NA	0.0041	0.0053	0.0221	-0.0051	3.25	-0.87931	NA	65763	65763	65763
c3y_0631401	mt1b_0480001	-0.153	0.1442	-1.0607	0.2888	0.0136	0.0052	0.0221	0.0615	3.25	5.6422	0.0200841842733431	65763	65763	65763
c3y_0631401	mt1u_0010001	-0.0399	0.2378	-0.1679	0.8667	0.0037	0.0054	0.0221	0.0165	3.25	2.79661	0.00454975124635981	65763	65763	65763
c3y_0631401	mt1u_0020001	-0.0404	0.2731	-0.1479	0.8825	0.0049	0.0051	0.0221	0.013	3.25	2.13115	0.00568460167421666	65763	65763	65763
c3y_0631401	mt2b_0410001	0.0718	0.1398	0.5138	0.6074	-0.0099	0.0058	0.0221	0.0775	3.25	6.73913	-0.0135518241427732	65763	65763	65763
c3y_0631401	mt2b_0420001	0.086	0.1513	0.5682	0.5699	-0.0089	0.0058	0.0221	0.0791	3.25	6.76068	-0.0131676099062215	65763	65763	65763
c3y_0631401	mt2b_0430001	-0.0166	0.1168	-0.1423	0.8868	0.0074	0.0052	0.0221	0.0853	3.25	5.29814	0.00858635921763665	65763	65763	65763
c3y_0631401	mt2b_0450001	-0.2887	0.1585	-1.8218	0.0685	-0.0029	0.0051	0.0221	0.0514	3.25	6.425	0.00708210094854892	65763	65347	65347
c3y_0631401	mt2b_0460001	-0.0726	0.1482	-0.49	0.6241	-0.0126	0.0051	0.0221	0.0452	3.25	5.38095	-0.0106932890136892	65763	65479	65479
c3y_0631401	mt2b_0480001	-0.0183	0.1447	-0.1262	0.8996	1.7653e-05	0.0057	0.0221	0.0758	3.25	5.57353	0.00080643365829619	65763	65763	65763
c3y_0631401	mt2b_0490001	-0.1319	0.1784	-0.7394	0.4596	-0.0087	0.0055	0.0221	0.0271	3.25	3.56579	-0.00561008514483927	65763	65763	65763
c3y_0631401	mt2u_0010001	-0.0068	0.1925	-0.0353	0.9718	0.0083	0.0048	0.0221	0.0227	3.25	3.72131	0.00864597661278322	65763	65763	65763
c3y_0631401	mt2u_0020001	0.0785	0.1873	0.419	0.6752	0.0067	0.0049	0.0221	0.0228	3.25	3.8	0.00505129098244683	65763	65763	65763
c3y_0631401	mumps_cum_4y	0.3157	0.5643	0.5595	0.5759	0.0073	0.0051	0.0221	0.0044	3.25	0.594595	0.00503856965360192	65763	58965	56227
c3y_0631401	mycotic_or_fungal_infection_cum_2y	-0.1724	0.4362	-0.3952	0.6927	0.0229	0.0046	0.0221	0.0053	3.25	0.929825	0.0274406746764539	65763	71842	62467
c3y_0631401	nuts_allergy_score_until_4yo_positive	-0.2363	0.3919	-0.6029	0.5465	0.0015	0.0054	0.0221	0.0098	3.25	1.44118	0.00530818783533918	65763	71426	58884
c3y_0631401	otitis_media_cum_2y	-0.0685	0.219	-0.3126	0.7546	0.0041	0.0055	0.0221	0.0243	3.25	3.68182	0.00783415107388443	65763	40817	35024
c3y_0631401	out_of_night_diapers_age_4y	-0.0224	0.2587	-0.0865	0.931	-0.0096	0.0049	0.0221	0.0304	3.25	2.15603	-0.00929743444950681	65763	65303	65302
c3y_0631401	participant_reported_food_allergy_cum_4y	-0.1359	0.1615	-0.8413	0.4002	0.0047	0.004	0.0221	0.0429	3.25	4.71429	0.00997981382180278	65763	71426	58884
c3y_0631401	pb	-0.0431	0.1406	-0.3068	0.759	0.0108	0.0047	0.0221	0.0508	3.25	6.51282	0.0127420192054305	65763	65376	65375
c3y_0631401	peanuts_allergy_score_4yo_positive	-1	6.3311	-0.2893	0.7724	0.0025	0.0051	0.0221	0.0018	3.25	0.28125	0.0146320476334988	65763	71685	59077
c3y_0631401	premature_birth	-0.2344	0.333	-0.7038	0.4815	-8e-04	0.005	0.0221	0.0091	3.25	1.56897	0.00220987726369017	65763	43650	37312
c3y_0631401	psychomotor_developmental_delay_cum_4y	NA	NA	NA	NA	-0.0113	0.0045	0.0221	-0.0018	3.25	-0.295082	NA	65763	76319	62630
c3y_0631401	roseola_infantum_cum_2y	0.2734	0.2752	0.9932	0.3206	0.0127	0.0051	0.0221	0.0126	3.25	2	0.0144757101332478	65763	40817	35024
c3y_0631401	rsv_infection_cum_2y	0.4155	0.1853	2.242	0.025	-0.0026	0.0047	0.0221	0.0361	3.25	5.30882	-0.0149483446751074	65763	59758	58694
c3y_0631401	sccon003	0.0978	0.126	0.7761	0.4377	0.0145	0.0045	0.0221	0.0704	3.25	8.38095	0.0112071997490027	65763	65376	65375
c3y_0631401	sccon005	0.0479	0.1871	0.2559	0.798	3e-04	0.0049	0.0221	0.0252	3.25	3.76119	-0.000849602313254131	65763	65376	65375
c3y_0631401	se	-0.0025	0.1478	-0.0172	0.9863	0.0101	0.0052	0.0221	0.0628	3.25	1.82558	0.0106787634436614	65763	65376	65375
c3y_0631401	shellfish_allergy_score_until_4yo_positive	-1	2.1752	-0.7679	0.4426	0.0143	0.005	0.0221	0.0027	3.25	0.442623	0.0298971793304149	65763	71659	59056
c3y_0631401	soba_allergy_score_until_4yo_positive	-0.1588	0.3193	-0.4973	0.619	-7e-04	0.005	0.0221	0.0105	3.25	1.75	0.00162750623528853	65763	70955	58450
c3y_0631401	soybean_allergy_score_until_4yo_positive	-0.9125	0.5058	-1.8041	0.0712	0.016	0.0046	0.0221	0.0084	3.25	1.29231	0.0316143365038095	65763	70960	58453
c3y_0631401	streptococcus_pyogenes_cum_4y	-0.3116	0.4308	-0.7233	0.4695	5e-04	0.0048	0.0221	0.0062	3.25	0.984127	0.00425965265366855	65763	61740	57739
c3y_0631401	ucbb_0080001b	-0.2704	0.1836	-1.4724	0.1409	0.003	0.0047	0.0221	0.029	3.25	4.83333	0.0102773617318893	65763	58926	58926
c3y_0631401	ucbb_0410001	0.0504	0.07	0.7202	0.4714	0.0012	0.0058	0.0221	0.3582	3.25	8.3109	-0.0041456119495446	65763	65763	65763
c3y_0631401	ucbb_0420001	0.0973	0.0762	1.2773	0.2015	-0.0025	0.0059	0.0221	0.3484	3.25	7.81166	-0.0138275858427811	65763	65763	65763
c3y_0631401	ucbb_0430001	-0.0678	0.0872	-0.7772	0.437	-0.0108	0.0058	0.0221	0.2981	3.25	4.26466	-0.00639348334963647	65763	65763	65763
c3y_0631401	ucbb_0450001	-0.1478	0.1138	-1.2992	0.1939	0.001	0.0052	0.0221	0.0986	3.25	10.9556	0.00841368213182234	65763	65763	65763
c3y_0631401	ucbb_0460001	-0.1522	0.1118	-1.3619	0.1732	0.0023	0.0054	0.0221	0.0956	3.25	10.5055	0.00988464417118586	65763	65763	65763
c3y_0631401	ucbb_0480001	0.0383	0.0739	0.5184	0.6042	-7e-04	0.0059	0.0221	0.3442	3.25	7.23109	-0.00504536950851862	65763	65763	65763
c3y_0631401	upper_respiratory_tract_infection_cum_2y	-0.2095	0.2261	-0.9263	0.3543	0.0296	0.0046	0.0221	0.018	3.25	2.64706	0.0489461427268157	65763	40817	35024
c3y_0631401	urinary_tract_infections_cum_4y	NA	NA	NA	NA	0.0015	0.0046	0.0221	-0.0027	3.25	-0.442623	NA	65763	39019	35185
c3y_0631401	urticaria_cum_4y	-0.6106	0.3293	-1.8543	0.0637	0.0055	0.0049	0.0221	0.0121	3.25	1.77941	0.0163673772212855	65763	79449	65148
c3y_0631401	varicella_cum_4y	0.3528	0.5707	0.6181	0.5365	0.0105	0.0051	0.0221	0.0045	3.25	0.642857	0.00963258311989367	65763	53035	47618
c3y_0631401	wheat_allergy_score_until_4yo_positive	0.0026	0.1853	0.0138	0.989	-0.0029	0.0047	0.0221	0.0305	3.25	4.55224	-0.00353136656824733	65763	71664	59059
c3y_asq_acomu	BMI	-0.1269	0.0525	-2.4148	0.0157	0.0012	0.0064	0.0538	0.1732	6.725	19.4607	0.0152062466605085	62765	163835	0
c3y_asq_acomu	adenovirus_infection_cum_2y	0.303	0.1661	1.8241	0.0681	0.0336	0.005	0.0538	0.0171	6.725	2.71429	0.0310338416907199	59032	79507	58844
c3y_asq_acomu	allergic_conjunctivitis_cum_4y	-0.1293	0.1787	-0.7235	0.4694	0.0176	0.0054	0.0538	0.0162	6.725	2.28169	0.0263159837121833	59091	71547	53047
c3y_asq_acomu	allergic_conjunctivitis_or_rhinitis_or_hay_fever_cum_4y	-0.1048	0.233	-0.4497	0.6529	0.0099	0.005	0.0538	0.0086	6.725	1.11688	0.0134878379509955	59091	61862	55375
c3y_asq_acomu	allergic_rhinitis_cum_4y	-0.0033	0.195	-0.0167	0.9867	-0.0014	0.0051	0.0538	0.0126	6.725	1.55556	-0.00211363923873534	59091	31989	28591
c3y_asq_acomu	any_food_allergy_score_positive_until_4yo	-0.0199	0.1054	-0.1893	0.8499	0.0011	0.0056	0.0538	0.0548	6.725	5.48	0.00237070385058316	59091	64774	58594
c3y_asq_acomu	asthma_cum_4y	0.1439	0.122	1.1793	0.2383	0.0125	0.0052	0.0538	0.0306	6.725	3.1875	0.0081540166818998	59091	61862	55375
c3y_asq_acomu	atopic_dermatitis_cum_4y	-0.0835	0.0945	-0.8845	0.3764	0.0079	0.0053	0.0538	0.0633	6.725	5.86111	0.0143380061394642	59091	61862	55375
c3y_asq_acomu	autistic_spectrum_disorder_and_pddnos_cum_4y	-0.4947	0.2142	-2.3094	0.0209	-0.1795	0.0049	0.0538	0.0107	6.725	1.94545	-0.203413298145598	59032	79780	59032
c3y_asq_acomu	bone_fracture_cum_4y	-0.3697	0.528	-0.7002	0.4838	0.0092	0.0049	0.0538	0.0034	6.725	0.548387	0.0161903586923413	59032	79295	58706
c3y_asq_acomu	breast_feeding_cessation_1m	-0.3382	0.4368	-0.7743	0.4388	-0.0316	0.0051	0.0538	0.004	6.725	0.634921	-0.0324758300811009	59032	78335	58892
c3y_asq_acomu	breast_feeding_cessation_2m	-0.105	0.1783	-0.589	0.5558	-0.0394	0.0052	0.0538	0.0142	6.725	2.18462	-0.0441009838386689	59032	78335	58892
c3y_asq_acomu	breast_feeding_cessation_3m	-0.3115	0.2076	-1.5004	0.1335	-0.0385	0.0055	0.0538	0.0112	6.725	1.77778	-0.0380548465908156	59032	78335	58892
c3y_asq_acomu	breast_feeding_cessation_age	0.0398	0.1849	0.215	0.8297	0.0033	0.0047	0.0538	0.018	6.725	2.14286	0.00266816604488034	59032	78335	58892
c3y_asq_acomu	breast_feeding_period_1y	0.2307	0.1753	1.3161	0.1881	0.0523	0.0059	0.0538	0.0188	6.725	2.84848	0.0550607513729042	59032	78335	58892
c3y_asq_acomu	c1hy_0030001b2	-0.0989	0.1898	-0.5213	0.6022	0.0506	0.0047	0.0538	0.0102	6.725	1.85455	0.0594819111611611	59091	61862	55375
c3y_asq_acomu	c1hy_0060002_checked	-0.0362	0.058	-0.6243	0.5324	0.0178	0.0054	0.0538	0.1964	6.725	12.1235	0.0258233398389277	59091	65579	58950
c3y_asq_acomu	c1hy_0070002b	0.0374	0.2173	0.1721	0.8633	-0.0107	0.0046	0.0538	0.0083	6.725	1.40678	-0.0128762503260009	59091	61862	55375
c3y_asq_acomu	c1hy_0100001_2	0.1007	0.2135	0.4718	0.637	-0.0024	0.0052	0.0538	0.0118	6.725	1.81538	-0.00535425081352993	59091	59290	53806
c3y_asq_acomu	c1hy_0100001_3	-0.1679	0.138	-1.2169	0.2237	3e-04	0.0052	0.0538	0.0295	6.725	3.73418	0.00734445331159557	59091	79490	58893
c3y_asq_acomu	c1hy_0100001_4	NA	NA	NA	NA	0.0038	0.0052	0.0538	-0.0043	6.725	-0.767857	NA	59091	77888	57964
c3y_asq_acomu	c1hy_0100501_3	0.0458	0.28	0.1635	0.8701	-0.015	0.005	0.0538	0.0065	6.725	1.14035	-0.0185991458624045	59091	71814	56888
c3y_asq_acomu	c1hy_0100501_4	0.1873	0.5373	0.3485	0.7275	-0.0174	0.0051	0.0538	0.0022	6.725	0.407407	-0.0287305908936391	59091	38984	32271
c3y_asq_acomu	c1hy_0102001_3	NA	NA	NA	NA	-0.0079	0.0051	0.0538	-0.0046	6.725	-0.754098	NA	59091	52971	43601
c3y_asq_acomu	c1hy_0103001_3	0.1245	0.1676	0.743	0.4575	-0.0172	0.0055	0.0538	0.018	6.725	3.33333	-0.0249674384630697	59091	60310	50850
c3y_asq_acomu	c1hy_0103501_2	-0.1095	0.147	-0.7449	0.4564	-0.0591	0.0051	0.0538	0.0212	6.725	2.94444	-0.064664996836993	59091	61559	54065
c3y_asq_acomu	c1hy_0103501_3	0.3264	1.2335	0.2646	0.7913	-0.0055	0.0052	0.0538	0.0018	6.725	0.295082	-0.00971985288537965	59091	58782	51995
c3y_asq_acomu	c1hy_0104001_2	-0.0898	0.135	-0.6651	0.506	0.0018	0.0053	0.0538	0.0266	6.725	4.09231	0.00559249772652905	59091	59324	54097
c3y_asq_acomu	c1hy_0104001_3	NA	NA	NA	NA	-0.0025	0.005	0.0538	-0.0029	6.725	-0.508772	NA	59091	60039	53928
c3y_asq_acomu	c1hy_0104501_2	-0.3848	0.3431	-1.1213	0.2622	-0.0661	0.0053	0.0538	0.0064	6.725	1.03226	-0.0683918428448283	59091	59184	53217
c3y_asq_acomu	c1hy_0105001_2	0.0447	0.1292	0.3463	0.7291	-0.0649	0.0052	0.0538	0.028	6.725	4.24242	-0.0759384562960505	59091	61291	54940
c3y_asq_acomu	c1hy_0105001_3	NA	NA	NA	NA	0.0051	0.0052	0.0538	-0.003	6.725	-0.491803	NA	59091	64843	58664
c3y_asq_acomu	c1hy_0240001_1	0.2817	0.3847	0.7322	0.464	0.0181	0.0052	0.0538	0.0045	6.725	0.725806	0.0151724289240068	59091	64763	58597
c3y_asq_acomu	c1hy_0240001_2	-0.2731	0.3297	-0.8282	0.4076	-0.0126	0.0053	0.0538	0.0057	6.725	0.890625	-0.00904054542638393	59091	68351	59091
c3y_asq_acomu	c1hy_0250001_1	-0.0435	0.1383	-0.3147	0.753	0.0365	0.0054	0.0538	0.0278	6.725	3.80822	0.0426834132669795	59091	68351	59091
c3y_asq_acomu	c1hy_0250001_2	0.2452	0.1949	1.2582	0.2083	-0.0063	0.0051	0.0538	0.0162	6.725	2.41791	-0.0147060889176001	59091	70178	58375
c3y_asq_acomu	c1hy_0250001_3	-0.0213	0.1119	-0.1901	0.8492	-0.022	0.0051	0.0538	0.0352	6.725	5.10145	-0.0244306325261582	59091	70178	58375
c3y_asq_acomu	c1hy_0380101_1	NA	NA	NA	NA	-0.033	0.0055	0.0538	-0.0018	6.725	-0.295082	NA	59091	61849	55375
c3y_asq_acomu	c1hy_0380101_2	-0.42	0.2402	-1.7487	0.0803	-0.0253	0.005	0.0538	0.0101	6.725	1.68333	-0.0184224765317262	59091	61845	55375
c3y_asq_acomu	c1hy_0380101_3	NA	NA	NA	NA	0.0443	0.0053	0.0538	-7e-04	6.725	-0.106061	NA	59091	61849	55375
c3y_asq_acomu	c1hy_0380101_4	NA	NA	NA	NA	1e-04	0.005	0.0538	-2e-04	6.725	-0.03125	NA	59091	61845	55375
c3y_asq_acomu	c1hy_0493002b	0.0952	0.3378	0.2818	0.7781	-0.0096	0.0049	0.0538	0.0045	6.725	0.789474	-0.0121645051516403	59091	68351	59091
c3y_asq_acomu	c1hy_asq_total	0.5406	0.0771	7.0082	2.4137e-12	0.3729	0.0058	0.0538	0.0772	6.725	8.21277	0.391914489197684	59091	68351	59091
c3y_asq_acomu	c1hy_bed_time	0.0062	0.1418	0.0437	0.9651	-0.0587	0.0049	0.0538	0.0269	6.725	3.68493	-0.108447496411583	59032	33620	25187
c3y_asq_acomu	c1hy_bmi	-0.0504	0.0677	-0.7445	0.4566	0.0302	0.0056	0.0538	0.1847	6.725	13.2878	0.0454156710312401	59091	69837	55644
c3y_asq_acomu	c1hy_nap_count	0.0695	0.183	0.3797	0.7042	-0.0411	0.0053	0.0538	0.0165	6.725	2.46269	-0.0783462707666323	59032	32861	24626
c3y_asq_acomu	c1hy_night_wake_up_count	-0.1974	0.1202	-1.6415	0.1007	-0.0102	0.0046	0.0538	0.0287	6.725	4.28358	-0.0106649039194311	59032	33893	25374
c3y_asq_acomu	c1hy_psi_cf	-0.4159	0.1476	-2.8176	0.0048	-0.1338	0.0056	0.0538	0.0264	6.725	4.125	-0.130882586215846	59091	64718	58560
c3y_asq_acomu	c1hy_sleep_time_day	0.0659	0.1656	0.3977	0.6908	-0.0544	0.0053	0.0538	0.0195	6.725	3.25	-0.0923066444082726	59032	39080	30111
c3y_asq_acomu	c1hy_sleep_time_night	0.1534	0.1415	1.0841	0.2783	0.0831	0.0051	0.0538	0.0231	6.725	3.34783	0.146841410130533	59032	33803	25324
c3y_asq_acomu	c1hy_total_sleep_time	0.1647	0.2353	0.6999	0.484	0.0076	0.0051	0.0538	0.01	6.725	1.5873	0.00857582019714882	59032	39068	30113
c3y_asq_acomu	c1hy_wake_up_time	0.1364	0.0829	1.6449	0.1	-0.0769	0.005	0.0538	0.0699	6.725	9.07792	-0.104415106847082	59032	76283	57601
c3y_asq_acomu	c1y_0010001_1	NA	NA	NA	NA	NA	NA	0.0538	2e-04	6.725	0.0350877	NA	59091	79712	59047
c3y_asq_acomu	c1y_0010001_3	NA	NA	NA	NA	-0.0046	0.0051	0.0538	-4e-04	6.725	-0.0677966	NA	59091	40817	31897
c3y_asq_acomu	c1y_0080104_checked	0.0505	0.0804	0.6283	0.5298	0.0051	0.0055	0.0538	0.1944	6.725	9.21327	0.000253144619274804	59091	65579	58950
c3y_asq_acomu	c1y_0080204_checked	-0.074	0.0615	-1.203	0.229	0.0242	0.0057	0.0538	0.2505	6.725	11.0841	0.0405468689518683	59091	65579	58950
c3y_asq_acomu	c1y_0090005b	NA	NA	NA	NA	-0.0257	0.0052	0.0538	-0.0013	6.725	-0.188406	NA	59091	61862	55375
c3y_asq_acomu	c1y_0170001_1	-0.0071	0.1893	-0.0374	0.9702	3e-04	0.0051	0.0538	0.0144	6.725	2.18182	0.000562009233334146	59091	67970	55091
c3y_asq_acomu	c1y_0170001_1_3	-0.0704	0.0997	-0.7063	0.48	-0.0095	0.0055	0.0538	0.0501	6.725	5.16495	-0.00772970132605492	59032	78097	58730
c3y_asq_acomu	c1y_0170001_3	-0.1056	0.1369	-0.7712	0.4406	-0.0107	0.0057	0.0538	0.0238	6.725	3.05128	-0.00874904770288521	59091	64328	54130
c3y_asq_acomu	c1y_0210001_1	-0.0815	0.246	-0.3314	0.7403	0.0338	0.0051	0.0538	0.0085	6.725	1.25	0.0414141953834969	59091	60593	52710
c3y_asq_acomu	c1y_0210001_2	-0.02	0.2486	-0.0804	0.9359	-0.0282	0.0052	0.0538	0.0083	6.725	1.23881	-0.0295901824471972	59091	62863	59091
c3y_asq_acomu	c1y_0220001_1	-0.0434	0.151	-0.2876	0.7737	0.0127	0.0052	0.0538	0.0185	6.725	3.13559	0.0158176186204351	59091	61277	55082
c3y_asq_acomu	c1y_0220001_2	0.2266	0.1719	1.3186	0.1873	0.0076	0.0051	0.0538	0.016	6.725	2.38806	0.00144190900536528	59091	62924	57643
c3y_asq_acomu	c1y_0220001_3	-0.1805	0.1067	-1.6917	0.0907	-0.0122	0.0054	0.0538	0.0414	6.725	6.27273	-0.00497955729182794	59091	60951	55212
c3y_asq_acomu	c1y_1_bmi	-0.0794	0.0671	-1.1836	0.2366	0.028	0.0052	0.0538	0.2582	6.725	13.1066	0.0497541335792573	59091	69837	55644
c3y_asq_acomu	c1y_2_bmi	-0.0877	0.0584	-1.5019	0.1331	0.0324	0.0058	0.0538	0.282	6.725	17.4074	0.0584869889629357	59091	69837	55644
c3y_asq_acomu	c1y_asq_total	0.3974	0.0668	5.9536	2.6231e-09	0.2962	0.0056	0.0538	0.1088	6.725	11.6989	0.315331087034714	59091	66687	58111
c3y_asq_acomu	c1y_bed_time	0.0311	0.1937	0.1607	0.8724	-0.0494	0.0053	0.0538	0.0129	6.725	2.01562	-0.0599393959224446	59032	78065	58722
c3y_asq_acomu	c1y_nap_count	-0.0085	0.1555	-0.0548	0.9563	-0.0129	0.0056	0.0538	0.0192	6.725	3.04762	-0.0154389952658099	59032	75470	56848
c3y_asq_acomu	c1y_night_wake_up_count	-0.0756	0.1387	-0.5449	0.5858	-0.0273	0.005	0.0538	0.0191	6.725	3.03175	-0.0335947110054526	59032	63992	48232
c3y_asq_acomu	c1y_sleep_time_day	-0.1308	0.1594	-0.8203	0.412	-0.0321	0.0051	0.0538	0.0204	6.725	3.2381	-0.0339985644791279	59032	78335	58892
c3y_asq_acomu	c1y_sleep_time_night	0.0574	0.1323	0.4342	0.6641	0.0845	0.006	0.0538	0.029	6.725	4.26471	0.0994283411805045	59032	78335	58892
c3y_asq_acomu	c1y_total_sleep_time	-0.0605	0.1402	-0.4316	0.666	0.0257	0.0048	0.0538	0.0279	6.725	4.5	0.0438492101668605	59032	44861	33305
c3y_asq_acomu	c1y_wake_up_time	-0.018	0.098	-0.1833	0.8546	-0.04	0.0055	0.0538	0.063	6.725	8.87324	-0.048037502003492	59032	77901	58612
c3y_asq_acomu	c2hy_0030002_checked	-0.0178	0.0579	-0.307	0.7588	0.0333	0.006	0.0538	0.2841	6.725	13.4645	0.0470217546920298	59091	61195	54862
c3y_asq_acomu	c2hy_0040401b	NA	NA	NA	NA	-0.017	0.0048	0.0538	-0.0044	6.725	-0.733333	NA	59091	68351	59091
c3y_asq_acomu	c2hy_asq_total	0.8882	0.055	16.1625	9.2769e-59	0.5467	0.0065	0.0538	0.0765	6.725	8.89535	0.555094418371459	59091	65116	58888
c3y_asq_acomu	c2hy_bmi	-0.044	0.0625	-0.7042	0.4813	0.0178	0.0058	0.0538	0.2398	6.725	16.2027	0.0292980442971895	59091	71319	58212
c3y_asq_acomu	c2hy_psi_cf	-0.5921	0.1433	-4.1303	3.6234e-05	-0.1874	0.0055	0.0538	0.0273	6.725	4.33333	-0.182666980811443	59091	64700	58541
c3y_asq_acomu	c2y_0030002_checked	-0.0532	0.0599	-0.8874	0.3749	0.033	0.006	0.0538	0.2606	6.725	11.8455	0.0507565326071973	59091	61264	54917
c3y_asq_acomu	c2y_0070301b	NA	NA	NA	NA	-0.0321	0.0047	0.0538	-2e-04	6.725	-0.0338983	NA	59091	68351	59091
c3y_asq_acomu	c2y_0080001_1	-0.1704	0.1588	-1.0728	0.2833	-0.0105	0.0055	0.0538	0.0208	6.725	3.25	-0.00598646849609543	59091	61843	55375
c3y_asq_acomu	c2y_0080001_2	0.3899	0.1519	2.5675	0.0102	0.042	0.0051	0.0538	0.0219	6.725	3.47619	0.0337490632703847	59091	61844	55375
c3y_asq_acomu	c2y_0090001b2	NA	NA	NA	NA	0.0346	0.0052	0.0538	-0.008	6.725	-1.37931	NA	59091	68351	59091
c3y_asq_acomu	c2y_0100001_2	0.1156	0.1745	0.6627	0.5075	-0.0055	0.0051	0.0538	0.0196	6.725	2.9697	-0.0101314581523379	59091	61844	55375
c3y_asq_acomu	c2y_0100001_3	-0.1979	0.1648	-1.2009	0.2298	0.0013	0.005	0.0538	0.0195	6.725	2.70833	0.00812827129045338	59091	61844	55375
c3y_asq_acomu	c2y_0100001_4	-0.1232	0.2622	-0.47	0.6384	6e-04	0.0056	0.0538	0.008	6.725	1.25	0.00331423819076721	59091	61845	55375
c3y_asq_acomu	c2y_0100501_3	-0.1981	0.2253	-0.8796	0.3791	-0.0108	0.0049	0.0538	0.0093	6.725	1.55	-0.0076008422393704	59091	61845	55375
c3y_asq_acomu	c2y_0102001_3	NA	NA	NA	NA	-0.0161	0.0049	0.0538	-5e-04	6.725	-0.0877193	NA	59091	61143	54819
c3y_asq_acomu	c2y_0103501_2	-0.4871	0.1787	-2.7251	0.0064	-0.0602	0.0051	0.0538	0.0157	6.725	2.34328	-0.0534298500550162	59091	61845	55375
c3y_asq_acomu	c2y_0103501_3	NA	NA	NA	NA	NA	NA	0.0538	5e-04	6.725	0.0833333	NA	59091	61849	55375
c3y_asq_acomu	c2y_0104001_2	-0.1377	0.1562	-0.8818	0.3779	-0.0011	0.0053	0.0538	0.0185	6.725	2.68116	0.00326179360209309	59091	61845	55375
c3y_asq_acomu	c2y_0104001_3	NA	NA	NA	NA	-0.0011	0.0056	0.0538	-0.0028	6.725	-0.491228	NA	59091	61849	55375
c3y_asq_acomu	c2y_0104501_2	NA	NA	NA	NA	-0.0562	0.0052	0.0538	-0.009	6.725	-1.55172	NA	59091	61849	55375
c3y_asq_acomu	c2y_0105001_2	-0.3826	0.1476	-2.5927	0.0095	-0.0631	0.0048	0.0538	0.0227	6.725	3.28986	-0.0577328468962089	59091	61849	55375
c3y_asq_acomu	c2y_0105001_3	0.0257	0.4725	0.0545	0.9566	0.0076	0.0054	0.0538	0.0027	6.725	0.457627	0.0082224093646555	59091	61849	55375
c3y_asq_acomu	c2y_asq_total	0.7376	0.0603	12.2249	2.2873e-34	0.4779	0.0057	0.0538	0.079	6.725	8.97727	0.499800643466932	59091	68056	58886
c3y_asq_acomu	c2y_bmi	-0.0491	0.0558	-0.8811	0.3783	0.0299	0.0054	0.0538	0.237	6.725	16.4583	0.0457687323641006	59091	71319	58212
c3y_asq_acomu	c3hy_asq_acomu	1	0.0676	16.2057	4.593e-59	0.5852	0.0057	0.0538	0.0435	6.725	5.50633	0.618732734440428	59091	61156	54829
c3y_asq_acomu	c3hy_asq_bgm	0.4978	0.086	5.7912	6.9874e-09	0.2938	0.0055	0.0538	0.0563	6.725	7.40789	0.311983138420433	59091	61118	54798
c3y_asq_acomu	c3hy_asq_cfm	0.7329	0.0838	8.7453	2.2245e-18	0.3877	0.0055	0.0538	0.0529	6.725	6.78205	0.407843076476665	59091	61118	54798
c3y_asq_acomu	c3hy_asq_dproblem	1	0.0847	12.5681	3.1635e-36	0.4576	0.0055	0.0538	0.0431	6.725	5.4557	0.473617710590958	59091	61089	54775
c3y_asq_acomu	c3hy_asq_epersonal	0.7312	0.0837	8.7347	2.4429e-18	0.4361	0.005	0.0538	0.0429	6.725	4.98837	0.465748093161247	59091	61089	54775
c3y_asq_acomu	c3hy_asq_total	0.9741	0.0621	15.6959	1.6126e-55	0.5546	0.0056	0.0538	0.0646	6.725	8.17722	0.575266218676566	59091	59836	55089
c3y_asq_acomu	c3hy_bmi	-0.0111	0.0577	-0.1928	0.8471	0.0027	0.0058	0.0538	0.2701	6.725	16.3697	0.00528497234717618	59091	74494	58657
c3y_asq_acomu	c3hy_psi_cf	-0.7061	0.1272	-5.5494	2.867e-08	-0.1942	0.0053	0.0538	0.0334	6.725	4.07317	-0.183182176678773	59091	64700	58541
c3y_asq_acomu	c3y_0030002_checked	-0.0371	0.0569	-0.6522	0.5143	0.0343	0.0063	0.0538	0.3134	6.725	14.3105	0.0526543867649844	59091	61095	54778
c3y_asq_acomu	c3y_0040001_1	-0.0807	0.2583	-0.3123	0.7548	0.0232	0.0053	0.0538	0.0083	6.725	1.22059	0.0282639895912849	59091	69461	57894
c3y_asq_acomu	c3y_0040001_2	0.0144	0.223	0.0647	0.9484	-0.0181	0.0053	0.0538	0.0111	6.725	1.65672	-0.0210870529691034	59091	69328	57792
c3y_asq_acomu	c3y_0050001_1	-0.2667	0.172	-1.5502	0.1211	0.0372	0.0055	0.0538	0.022	6.725	3.18841	0.0523774896129274	59091	69297	57764
c3y_asq_acomu	c3y_0050001_2	0.4179	0.3102	1.3472	0.1779	-0.0017	0.005	0.0538	0.0089	6.725	1.28986	-0.011388709538741	59091	69223	57703
c3y_asq_acomu	c3y_0050001_3	0.1476	0.1127	1.3098	0.1903	-0.0178	0.0054	0.0538	0.0435	6.725	6.30435	-0.0282384285289644	59091	69258	57733
c3y_asq_acomu	c3y_0100301b	0.1797	0.4331	0.415	0.6782	-0.0206	0.0057	0.0538	0.0041	6.725	0.554054	-0.0255727248290764	59091	68351	59091
c3y_asq_acomu	c3y_0110001_3	0.0471	0.1495	0.315	0.7528	0.0023	0.005	0.0538	0.0212	6.725	2.90411	0.000995785922221965	59091	69212	57705
c3y_asq_acomu	c3y_0110501_3	0.8244	1.3378	0.6163	0.5377	-0.0164	0.0049	0.0538	0.0021	6.725	0.368421	-0.0277159194201197	59091	69260	57745
c3y_asq_acomu	c3y_0112001_3	NA	NA	NA	NA	-0.0136	0.0053	0.0538	-0.0015	6.725	-0.254237	NA	59091	69261	57743
c3y_asq_acomu	c3y_0113501_2	-0.5517	0.5216	-1.0577	0.2902	-0.0789	0.0051	0.0538	0.0043	6.725	0.661538	-0.0814461852385674	59091	69210	57701
c3y_asq_acomu	c3y_0113501_3	NA	NA	NA	NA	-0.0198	0.0054	0.0538	-0.0015	6.725	-0.217391	NA	59091	67753	58659
c3y_asq_acomu	c3y_0114001_2	-0.7139	0.6659	-1.072	0.2837	-0.0133	0.0053	0.0538	0.0042	6.725	0.591549	-0.00372914134368439	59091	67701	58617
c3y_asq_acomu	c3y_0114001_3	NA	NA	NA	NA	-0.0065	0.005	0.0538	-0.0047	6.725	-0.783333	NA	59091	67637	58561
c3y_asq_acomu	c3y_0114501_2	NA	NA	NA	NA	-0.0701	0.0052	0.0538	-0.0038	6.725	-0.666667	NA	59091	67658	58581
c3y_asq_acomu	c3y_0115001_2	-0.6378	0.1971	-3.2361	0.0012	-0.0683	0.0052	0.0538	0.0175	6.725	2.46479	-0.0561829452258193	59091	67613	58545
c3y_asq_acomu	c3y_0115001_3	0.1574	0.7368	0.2136	0.8309	-0.0083	0.0055	0.0538	0.0016	6.725	0.231884	-0.0107186847595276	59091	67669	58592
c3y_asq_acomu	c3y_0280201b	0.8165	0.6911	1.1815	0.2374	0.0256	0.0058	0.0538	0.0051	6.725	0.689189	0.0144376361756405	59091	68351	59091
c3y_asq_acomu	c3y_0280301b	NA	NA	NA	NA	0.0258	0.0054	0.0538	-0.0041	6.725	-0.602941	NA	59091	68351	59091
c3y_asq_acomu	c3y_0280501b	0.4003	0.2818	1.4202	0.1556	0.022	0.0047	0.0538	0.0089	6.725	1.27143	0.0153881489971786	59091	68351	59091
c3y_asq_acomu	c3y_0280601b	0.3755	0.3418	1.0986	0.2719	0.0269	0.0057	0.0538	0.0065	6.725	0.866667	0.0225969031903204	59091	68351	59091
c3y_asq_acomu	c3y_0280901b	NA	NA	NA	NA	0.0044	0.0049	0.0538	-0.0038	6.725	-0.520548	NA	59091	68351	59091
c3y_asq_acomu	c3y_0600101_1	NA	NA	NA	NA	-0.0355	0.0049	0.0538	-0.01	6.725	-1.5625	NA	59091	67682	58604
c3y_asq_acomu	c3y_0600101_2	NA	NA	NA	NA	NA	NA	0.0538	0.001	6.725	0.15625	NA	59091	67658	58584
c3y_asq_acomu	c3y_0600101_3	NA	NA	NA	NA	0.0512	0.0051	0.0538	-0.0012	6.725	-0.181818	NA	59091	64819	58645
c3y_asq_acomu	c3y_0600101_4	NA	NA	NA	NA	0.0054	0.005	0.0538	-0.0052	6.725	-0.787879	NA	59091	64752	58588
c3y_asq_acomu	c3y_asq_bgm	0.5585	0.0941	5.9347	2.9442e-09	0.3627	0.0057	0.0538	0.05	6.725	5.88235	0.415627377248206	59091	79056	58602
c3y_asq_acomu	c3y_asq_cfm	0.6871	0.0791	8.6888	3.6633e-18	0.4499	0.0058	0.0538	0.0484	6.725	6.36842	0.511555170665456	59091	77807	58612
c3y_asq_acomu	c3y_asq_dproblem	0.9598	0.0647	14.8264	9.8921e-50	0.561	0.0059	0.0538	0.0531	6.725	6.39759	0.631453451495501	59091	77807	58612
c3y_asq_acomu	c3y_asq_epersonal	0.8104	0.0706	11.4863	1.5463e-30	0.5425	0.0061	0.0538	0.0544	6.725	6.55422	0.617146057917344	59091	77807	58612
c3y_asq_acomu	c3y_asq_total	0.942	0.037	25.4457	7.8809e-143	0.7333	0.0064	0.0538	0.0674	6.725	8.53165	0.792842960569208	59091	61679	55234
c3y_asq_acomu	c3y_bed_time	-0.2165	0.1258	-1.7216	0.0851	-0.0375	0.0053	0.0538	0.0309	6.725	4.29167	-0.0360629919796727	59032	77968	58673
c3y_asq_acomu	c3y_bmi	-0.0381	0.0579	-0.6592	0.5097	0.0102	0.0058	0.0538	0.2654	6.725	15.7976	0.0192990792633383	59091	74494	58657
c3y_asq_acomu	c3y_nap_count	-0.0669	0.1523	-0.4392	0.6606	0.0151	0.0051	0.0538	0.0206	6.725	3.12121	0.0204257353039951	59032	78335	58892
c3y_asq_acomu	c3y_night_wake_up_count	0.1951	0.1535	1.2708	0.2038	0.0048	0.0048	0.0538	0.0214	6.725	2.77922	-0.00111970079367205	59032	78335	58892
c3y_asq_acomu	c3y_sleep_time_day	-0.2885	0.1548	-1.8636	0.0624	-0.0267	0.0053	0.0538	0.0233	6.725	3.32857	-0.0214897823714821	59032	77997	58683
c3y_asq_acomu	c3y_sleep_time_night	0.1605	0.1331	1.2055	0.228	0.0616	0.0052	0.0538	0.0351	6.725	4.94366	0.0674544513458612	59032	77462	58318
c3y_asq_acomu	c3y_total_sleep_time	-0.1962	0.2084	-0.9415	0.3465	0.0196	0.0049	0.0538	0.0118	6.725	1.84375	0.0285560795233437	59032	77908	58634
c3y_asq_acomu	c3y_wake_up_time	-0.1646	0.0862	-1.9086	0.0563	-0.0877	0.0051	0.0538	0.0777	6.725	9.03488	-0.0971792535642403	59032	77970	58663
c3y_asq_acomu	c4y_0042102b	0.0263	0.107	0.2456	0.806	0.0055	0.0055	0.0538	0.0495	6.725	5.625	0.00480630834336548	59091	68351	59091
c3y_asq_acomu	c4y_0060301b	0.2348	0.7717	0.3043	0.7609	-0.019	0.0047	0.0538	0.0017	6.725	0.261538	-0.0236551459639074	59091	61862	55375
c3y_asq_acomu	c4y_0070001_3	-0.0584	0.2148	-0.272	0.7857	-0.0025	0.0048	0.0538	0.0123	6.725	1.5375	-0.00117779576374711	59091	64676	58522
c3y_asq_acomu	c4y_0070501_3	0.0958	0.4576	0.2093	0.8342	-0.012	0.0046	0.0538	0.0028	6.725	0.444444	-0.0142596066698367	59091	64687	58531
c3y_asq_acomu	c4y_0073501_2	-0.12	0.1385	-0.8665	0.3862	-0.0583	0.0054	0.0538	0.0278	6.725	3.97143	-0.0593877150314285	59091	64642	58493
c3y_asq_acomu	c4y_0073501_3	NA	NA	NA	NA	-0.0099	0.0049	0.0538	-0.0024	6.725	-0.347826	NA	59091	64701	58544
c3y_asq_acomu	c4y_0074001_2	-0.6048	0.3201	-1.8896	0.0588	-0.0198	0.0051	0.0538	0.0094	6.725	1.25333	-0.00754878386507812	59091	64718	58560
c3y_asq_acomu	c4y_0075001_2	-0.8873	1.7064	-0.52	0.6031	-0.0713	0.0049	0.0538	0.0023	6.725	0.315068	-0.0673501470566334	59091	64700	58541
c3y_asq_acomu	c4y_0075001_3	NA	NA	NA	NA	NA	NA	0.0538	0.0017	6.725	0.257576	NA	59091	61264	54917
c3y_asq_acomu	c4y_0075501_2	-1	5.2652	-0.2334	0.8154	-0.0831	0.0055	0.0538	0.0019	6.725	0.253333	-0.0809428837817259	59091	61195	54862
c3y_asq_acomu	c4y_0075501_3	-0.5932	0.3477	-1.7062	0.088	0.002	0.0051	0.0538	0.008	6.725	1.17647	0.0149668538560015	59091	61095	54778
c3y_asq_acomu	c4y_0310401b	NA	NA	NA	NA	0.0173	0.0052	0.0538	-0.0049	6.725	-0.544444	NA	59091	61862	55375
c3y_asq_acomu	c4y_0310901b	0.056	0.2209	0.2534	0.7999	0.0194	0.0052	0.0538	0.0128	6.725	1.52381	0.0203957546684968	59091	61862	55375
c3y_asq_acomu	c4y_0490001_1	0.3633	0.2197	1.6538	0.0982	0.0626	0.0051	0.0538	0.0125	6.725	1.66667	0.0612576612057485	59091	61156	54829
c3y_asq_acomu	c4y_0490001_2	-0.343	0.2565	-1.3374	0.1811	-0.0616	0.0051	0.0538	0.0097	6.725	1.34722	-0.0616942880285353	59091	61118	54798
c3y_asq_acomu	c4y_0490001_3	-0.471	2.3559	-0.1999	0.8415	-0.0186	0.0049	0.0538	0.0014	6.725	0.208955	-0.0167834763865462	59091	61089	54775
c3y_asq_acomu	c4y_asq_acomu	0.9648	0.0688	14.0183	1.2045e-44	0.4793	0.0059	0.0538	0.058	6.725	6.59091	0.50360366277862	59091	60213	54010
c3y_asq_acomu	c4y_asq_bgm	0.5071	0.0927	5.4703	4.493e-08	0.3251	0.0054	0.0538	0.0502	6.725	6.12195	0.35094089048915	59091	60213	54010
c3y_asq_acomu	c4y_asq_cfm	0.5743	0.0846	6.7855	1.1565e-11	0.376	0.0051	0.0538	0.0527	6.725	6.3494	0.406315943417994	59091	60213	54010
c3y_asq_acomu	c4y_asq_dproblem	0.9447	0.0823	11.4747	1.7672e-30	0.4682	0.0057	0.0538	0.0419	6.725	5.2375	0.524522711208937	59091	79676	59026
c3y_asq_acomu	c4y_asq_epersonal	0.8067	0.1228	6.5704	5.0193e-11	0.386	0.005	0.0538	0.0279	6.725	3.44444	0.438285148597693	59091	78089	58062
c3y_asq_acomu	c4y_asq_total	0.9152	0.0659	13.8898	7.3027e-44	0.5038	0.0058	0.0538	0.0553	6.725	6.28409	0.562384061978947	59091	69837	55644
c3y_asq_acomu	c4y_bmi	0.0164	0.0573	0.2868	0.7743	-0.0028	0.0059	0.0538	0.2773	6.725	16.7048	-0.00625227792196094	59091	74494	58657
c3y_asq_acomu	c6m_0010201_1	-0.0546	0.1759	-0.3102	0.7564	-5e-04	0.005	0.0538	0.0218	6.725	1.87931	0.00136428401599843	59091	58261	52638
c3y_asq_acomu	c6m_0010201_2	-0.1126	0.198	-0.5688	0.5695	0.0054	0.0047	0.0538	0.016	6.725	1.64948	0.00966541781726856	59091	58181	52572
c3y_asq_acomu	c6m_0010201_3	0.3035	0.5532	0.5486	0.5833	-0.0124	0.0056	0.0538	0.0042	6.725	0.466667	-0.0188061293943509	59091	59348	53629
c3y_asq_acomu	c6m_0010201_5	0.0573	0.1583	0.3621	0.7173	0.0027	0.0054	0.0538	0.0312	6.725	2.88889	0.000666764518296764	59091	59136	53452
c3y_asq_acomu	c6m_0020001_1	0.3725	0.1859	2.0037	0.0451	0.0464	0.0056	0.0538	0.0142	6.725	1.97222	0.0417989055797519	59091	61851	55366
c3y_asq_acomu	c6m_0020001_2	-0.5059	0.6999	-0.7229	0.4698	-3e-04	0.0053	0.0538	0.0029	6.725	0.467742	0.00616387675787477	59091	59936	53773
c3y_asq_acomu	c6m_0020001_3	-0.3121	0.2017	-1.5468	0.1219	-0.0544	0.0055	0.0538	0.0132	6.725	1.97015	-0.0616019480995739	59091	47540	42500
c3y_asq_acomu	c6m_0040108b	NA	NA	NA	NA	0.0091	0.0053	0.0538	-0.0074	6.725	-0.795699	NA	59091	61862	55375
c3y_asq_acomu	c6m_0040109b	NA	NA	NA	NA	NA	NA	0.0538	3e-04	6.725	0.0333333	NA	59091	61862	55375
c3y_asq_acomu	c6m_0040110b	-0.3127	0.1908	-1.639	0.1012	0.0083	0.0053	0.0538	0.0225	6.725	2.29592	0.0207355033298706	59091	61862	55375
c3y_asq_acomu	c6m_0040111b	0.0194	0.3429	0.0565	0.9549	-0.0024	0.0052	0.0538	0.0059	6.725	0.641304	-0.00305824419073928	59091	61862	55375
c3y_asq_acomu	c6m_0070103_checked	-0.0345	0.0549	-0.6282	0.5299	0.0291	0.0058	0.0538	0.2189	6.725	12.3672	0.0400993557234159	59091	65579	58950
c3y_asq_acomu	c6m_0090001b	0.3796	0.5264	0.7212	0.4708	-0.0303	0.005	0.0538	0.0033	6.725	0.611111	-0.0392748804978909	59091	61862	55375
c3y_asq_acomu	c6m_0170001_1	0.0163	0.2499	0.0654	0.9478	0.0249	0.0054	0.0538	0.0062	6.725	1.05085	0.0315387386194445	59091	47983	42935
c3y_asq_acomu	c6m_0170001_2	-0.076	0.2068	-0.3676	0.7132	-0.0224	0.0054	0.0538	0.0098	6.725	1.66102	-0.0496884884218711	59091	20259	15550
c3y_asq_acomu	c6m_0180001_1	-0.0926	0.1126	-0.822	0.411	0.0014	0.0052	0.0538	0.0403	6.725	5.30263	0.00779370737160924	59091	20259	15550
c3y_asq_acomu	c6m_0180001_2	0.212	0.1691	1.2538	0.2099	0.0119	0.0054	0.0538	0.0164	6.725	2.44776	0.0209188878741164	59091	20259	15550
c3y_asq_acomu	c6m_0180001_3	-0.1779	0.1563	-1.1382	0.255	7e-04	0.0056	0.0538	0.0213	6.725	3.13235	0.00787660406793392	59091	20259	15550
c3y_asq_acomu	c6m_0220001_1	0.5021	0.4177	1.2019	0.2294	-2.3607e-05	0.0049	0.0538	0.0043	6.725	0.796296	-0.00789771089814826	59091	71674	53128
c3y_asq_acomu	c6m_0380001_1	-0.124	0.4025	-0.308	0.7581	0.007	0.0051	0.0538	0.003	6.725	0.566038	0.0104988371707096	59091	70970	52577
c3y_asq_acomu	c6m_asq_total	0.2827	0.0834	3.3891	7e-04	0.1819	0.0058	0.0538	0.0766	6.725	9.34146	0.190821170783879	59091	66800	58155
c3y_asq_acomu	c6m_bed_time	-0.2942	0.1482	-1.9848	0.0472	-0.0143	0.0055	0.0538	0.0177	6.725	2.85484	-0.00777915433401642	59032	77269	58256
c3y_asq_acomu	c6m_bmi	-0.0071	0.0551	-0.1293	0.8971	0.0301	0.0058	0.0538	0.2613	6.725	18.2727	0.042571754748493	59091	69837	55644
c3y_asq_acomu	c6m_nap_count	-0.0657	0.1531	-0.429	0.6679	0.0191	0.0053	0.0538	0.0172	6.725	3.07143	0.0250545083643517	59032	78209	58559
c3y_asq_acomu	c6m_night_wake_up_count	0.0348	0.165	0.2109	0.833	-0.0236	0.0052	0.0538	0.0195	6.725	3.36207	-0.0299912291170304	59032	75758	56852
c3y_asq_acomu	c6m_sleep_time_day	0.0981	0.147	0.6677	0.5043	-0.014	0.0051	0.0538	0.0205	6.725	3.53448	-0.0202553037363754	59032	78217	58571
c3y_asq_acomu	c6m_sleep_time_night	0.0402	0.1685	0.2389	0.8112	0.0696	0.0061	0.0538	0.0187	6.725	2.92188	0.0831384989354946	59032	76690	57540
c3y_asq_acomu	c6m_total_sleep_time	0.0706	0.1869	0.3777	0.7056	0.0315	0.0054	0.0538	0.0138	6.725	2.3	0.0357439108026781	59032	77835	58576
c3y_asq_acomu	c6m_wake_up_time	0.1792	0.1093	1.6395	0.1011	-0.0215	0.0049	0.0538	0.0394	6.725	5.9697	-0.034791894076823	59032	78465	58720
c3y_asq_acomu	c_hospital_kikan	-0.0494	0.1745	-0.2831	0.7771	-0.0131	0.0052	0.0538	0.0146	6.725	2.51724	-0.013447130509165	59091	61095	54778
c3y_asq_acomu	cd	0.0133	0.0855	0.1557	0.8763	2e-04	0.0055	0.0538	0.072	6.725	6	-0.000636818069498586	59091	78115	58814
c3y_asq_acomu	childcare_facility_daycare_time_3y	0.3562	0.3329	1.0702	0.2845	0.0602	0.0053	0.0538	0.0083	6.725	0.783019	0.0641257582288864	59032	77898	58616
c3y_asq_acomu	childcare_facility_daycare_time_4y	NA	NA	NA	NA	NA	NA	0.0538	5e-04	6.725	0.0694444	NA	59032	78010	58697
c3y_asq_acomu	childcare_facility_starting_age	0.1374	0.3006	0.457	0.6476	-0.0607	0.0057	0.0538	0.0107	6.725	0.972727	-0.0766365950776095	59032	76379	57528
c3y_asq_acomu	constipation_3y	-0.1454	0.1522	-0.9557	0.3392	-0.0013	0.0055	0.0538	0.028	6.725	3.94366	0.00429740873800812	59032	77911	57924
c3y_asq_acomu	constipation_4y	-0.1345	0.1273	-1.0567	0.2907	-0.0552	0.0055	0.0538	0.0332	6.725	4.61111	-0.0617308775167269	59032	77531	57695
c3y_asq_acomu	constipation_cum_4y	-0.1951	0.1219	-1.6003	0.1095	-0.0325	0.006	0.0538	0.0485	6.725	5.98765	-0.0301685646468621	59032	75638	56274
c3y_asq_acomu	constipation_severity_3y	-0.1689	0.1346	-1.2542	0.2098	2.8075e-05	0.0055	0.0538	0.0363	6.725	4.65385	0.00785066769614745	59032	79780	59032
c3y_asq_acomu	constipation_severity_4y	-0.1628	0.126	-1.2915	0.1965	-0.0676	0.0054	0.0538	0.0324	6.725	4.37838	-0.0755051708524428	59032	78192	58104
c3y_asq_acomu	dr0m_0020701_1	0.1988	0.223	0.8912	0.3728	-0.0039	0.0055	0.0538	0.0087	6.725	1.58182	-0.0103277939554451	59091	45836	35600
c3y_asq_acomu	dr0m_0020701_3	-0.1929	0.1815	-1.0629	0.2878	0.0067	0.0053	0.0538	0.0126	6.725	2.29091	0.01533759944361	59091	45692	35515
c3y_asq_acomu	dr0m_bmi	0.0795	0.0663	1.1991	0.2305	0.0157	0.0055	0.0538	0.1436	6.725	13.0545	0.012372581728338	59091	69837	55644
c3y_asq_acomu	dr1m_0040501b	0.1461	0.2082	0.7017	0.4829	-0.0108	0.0047	0.0538	0.009	6.725	1.8	-0.0154973653550345	59091	61862	55375
c3y_asq_acomu	dr1m_bmi	0.1122	0.0768	1.4614	0.1439	0.0156	0.0059	0.0538	0.1023	6.725	10.7684	0.010509662305817	59091	69837	55644
c3y_asq_acomu	egg_allergy_1hy	-0.0923	0.17	-0.5429	0.5872	0.0169	0.0051	0.0538	0.0172	6.725	2.6875	0.0232795452360123	59091	79735	59061
c3y_asq_acomu	egg_allergy_2y	-0.0947	0.1578	-0.6001	0.5484	0.012	0.0052	0.0538	0.024	6.725	3.80952	0.0201458689706385	59091	41872	37407
c3y_asq_acomu	egg_allergy_3y	0.0083	0.1356	0.0614	0.951	0.0083	0.0052	0.0538	0.0306	6.725	4.56716	0.0107862835600237	59091	64469	48025
c3y_asq_acomu	egg_allergy_4y	0.1764	0.1599	1.1034	0.2699	-0.0013	0.0051	0.0538	0.0247	6.725	3.38356	-0.00824758059592523	59091	55299	49789
c3y_asq_acomu	egg_allergy_cum_4y	0.0552	0.1302	0.4236	0.6719	0.0099	0.0055	0.0538	0.0351	6.725	4.28049	0.00906955261849072	59091	70826	57883
c3y_asq_acomu	egg_allergy_score_until_4yo	0.0091	0.1056	0.0865	0.9311	0.0036	0.0055	0.0538	0.0558	6.725	5.58	0.00443955524016201	59091	43468	38862
c3y_asq_acomu	egg_allergy_score_until_4yo_positive	0.0042	0.1102	0.0377	0.9699	0.0022	0.0055	0.0538	0.052	6.725	5.14851	0.002338063290246	59091	69458	57846
c3y_asq_acomu	exclusive_breastfeeding_1y	0.406	0.1439	2.8219	0.0048	0.0476	0.0053	0.0538	0.0262	6.725	3.9697	0.0413796213029324	59032	78335	58892
c3y_asq_acomu	febrile_convulsion_cum_4y	0.0553	0.0793	0.6971	0.4858	0.0032	0.0049	0.0538	0.0888	6.725	8.07273	-0.000353669962074696	59091	61862	55375
c3y_asq_acomu	feeding_type_yesterday_breast_feeding_count_1m	0.412	0.1771	2.326	0.02	0.0381	0.0052	0.0538	0.0168	6.725	2.84746	0.044441111839205	59032	46817	36252
c3y_asq_acomu	feeding_type_yesterday_formula_feeding_count_1m	-0.1058	0.3326	-0.318	0.7505	-0.0235	0.006	0.0538	0.0086	6.725	0.754386	-0.0326172553748034	59032	47286	36661
c3y_asq_acomu	fever_count_cum_2hy	0.0164	0.1081	0.1514	0.8797	0.0655	0.0053	0.0538	0.0463	6.725	5.38372	0.0800287622679358	59032	77649	57711
c3y_asq_acomu	fever_count_cum_2y	0.081	0.1217	0.6659	0.5054	0.0748	0.0052	0.0538	0.036	6.725	4.44444	0.0883029190350773	59032	77194	57445
c3y_asq_acomu	fever_over_39c_count_cum_2hy	0.0369	0.1233	0.2991	0.7649	0.0657	0.0054	0.0538	0.0364	6.725	4.08989	0.0794130433103433	59032	76816	57115
c3y_asq_acomu	fever_over_39c_count_cum_2y	0.0566	0.1341	0.4223	0.6728	0.0714	0.0053	0.0538	0.0302	6.725	3.82278	0.0855759052881171	59032	76496	56945
c3y_asq_acomu	first_vaccination_bcg	0.0426	0.2873	0.1484	0.882	-0.0138	0.0052	0.0538	0.0051	6.725	0.822581	-0.0172604496376086	59032	79399	58897
c3y_asq_acomu	first_vaccination_dpt	NA	NA	NA	NA	NA	NA	0.0538	0.0012	6.725	0.193548	NA	59032	79399	58897
c3y_asq_acomu	first_vaccination_haemophilus_b_influenzae	NA	NA	NA	NA	NA	NA	0.0538	8e-04	6.725	0.135593	NA	59032	78873	58540
c3y_asq_acomu	first_vaccination_hbv	-0.1408	0.1806	-0.7796	0.4356	0.0053	0.0052	0.0538	0.015	6.725	2.63158	0.0104823012567294	59032	78335	58892
c3y_asq_acomu	first_vaccination_pneumococcus	NA	NA	NA	NA	0.011	0.0053	0.0538	-0.0025	6.725	-0.403226	NA	59032	79399	58897
c3y_asq_acomu	first_vaccination_polio	NA	NA	NA	NA	-0.01	0.0053	0.0538	-0.0064	6.725	-1.12281	NA	59032	79399	58897
c3y_asq_acomu	first_vaccination_rotavirus	-0.0532	0.2515	-0.2114	0.8326	0.0203	0.005	0.0538	0.0073	6.725	1.17742	0.0264082675828241	59032	72598	54154
c3y_asq_acomu	fish_allergy_score_until_4yo_positive	0.1737	0.2504	0.6935	0.488	-0.0026	0.0048	0.0538	0.0081	6.725	1.55769	-0.00671532279841779	59091	69453	57842
c3y_asq_acomu	food_allergy_cum_4y	0.0717	0.1155	0.6211	0.5345	0.0112	0.0051	0.0538	0.0458	6.725	4.77083	0.00912393068726928	59091	61862	55375
c3y_asq_acomu	food_allergy_cum_count_until_4yo	0.0225	0.1242	0.1812	0.8562	0.0089	0.0056	0.0538	0.0447	6.725	4.96667	0.0087235303916311	59091	64774	58594
c3y_asq_acomu	food_allergy_egg_feeding_status_case_combined_1yh	-0.103	0.1192	-0.8642	0.3875	7e-04	0.0054	0.0538	0.0402	6.725	4.46667	0.00580200439977175	59091	64774	58594
c3y_asq_acomu	food_allergy_egg_feeding_status_case_combined_2y	-0.1126	0.1328	-0.8474	0.3968	-7e-04	0.0053	0.0538	0.0343	6.725	4.34177	0.00422977016095344	59091	73369	58066
c3y_asq_acomu	food_allergy_egg_feeding_status_case_combined_3y	0.0141	0.1609	0.0877	0.9301	-0.0078	0.0053	0.0538	0.0219	6.725	2.60714	-0.0115159462615842	59091	55151	42029
c3y_asq_acomu	food_allergy_egg_feeding_status_case_combined_4y	-0.0992	0.2116	-0.4689	0.6391	-0.0095	0.0052	0.0538	0.0133	6.725	1.77333	-0.00782801429038925	59091	68351	59091
c3y_asq_acomu	food_allergy_fish_feeding_status_case_combined_1yh	NA	NA	NA	NA	-0.0252	0.0049	0.0538	-0.0077	6.725	-1.30508	NA	59091	64774	58594
c3y_asq_acomu	food_allergy_fish_feeding_status_case_combined_2y	0.2762	0.4624	0.5974	0.5503	-0.0295	0.0051	0.0538	0.0034	6.725	0.53125	-0.0392030330824203	59091	76280	57686
c3y_asq_acomu	food_allergy_fish_feeding_status_case_combined_3y	NA	NA	NA	NA	-0.0329	0.0051	0.0538	-0.0118	6.725	-2.40816	NA	59091	37207	27435
c3y_asq_acomu	food_allergy_fruit_feeding_status_case_combined_1yh	0.1807	0.2772	0.6519	0.5144	-0.0385	0.0054	0.0538	0.0068	6.725	1.21429	-0.0485794789323914	59091	73434	58118
c3y_asq_acomu	food_allergy_fruit_feeding_status_case_combined_2y	0.0698	1.0792	0.0647	0.9484	-0.032	0.0052	0.0538	0.002	6.725	0.3125	-0.0390706708859299	59091	76280	57686
c3y_asq_acomu	food_allergy_fruit_feeding_status_case_combined_3y	NA	NA	NA	NA	-0.0334	0.0058	0.0538	-7e-04	6.725	-0.107692	NA	59091	68351	59091
c3y_asq_acomu	food_allergy_milk_feeding_status_case_combined_1yh	-0.0886	0.201	-0.4411	0.6591	-0.0256	0.0049	0.0538	0.0113	6.725	1.82258	-0.0256876812592392	59091	64774	58594
c3y_asq_acomu	food_allergy_milk_feeding_status_case_combined_2y	-0.1885	0.1622	-1.1625	0.245	-0.0235	0.005	0.0538	0.0185	6.725	2.84615	-0.0215747794421943	59091	72891	57681
c3y_asq_acomu	food_allergy_milk_feeding_status_case_combined_3y	0.1048	0.2379	0.4405	0.6595	-0.0348	0.0048	0.0538	0.0097	6.725	1.49231	-0.0450173568083772	59091	72755	55406
c3y_asq_acomu	food_allergy_milk_feeding_status_case_combined_4y	-0.0979	0.2689	-0.364	0.7158	-0.0287	0.0048	0.0538	0.0075	6.725	1.10294	-0.0291218133900375	59091	65376	59091
c3y_asq_acomu	food_allergy_non_peanuts_nuts_feeding_status_case_combined_4y	-0.7917	0.4681	-1.6911	0.0908	-0.0766	0.0054	0.0538	0.0075	6.725	0.9375	-0.0667313681404184	59091	65376	59091
c3y_asq_acomu	food_allergy_nuts_feeding_status_case_combined_1yh	-0.0085	0.1345	-0.063	0.9498	-0.0614	0.0054	0.0538	0.0278	6.725	3.97143	-0.0722173312169055	59091	73434	58118
c3y_asq_acomu	food_allergy_nuts_feeding_status_case_combined_2y	-0.3333	0.157	-2.1229	0.0338	-0.0598	0.0049	0.0538	0.0206	6.725	2.98551	-0.0609752368909313	59091	75785	57337
c3y_asq_acomu	food_allergy_nuts_feeding_status_case_combined_3y	-0.4233	0.1571	-2.695	0.007	-0.0707	0.005	0.0538	0.0233	6.725	2.94937	-0.0635068658269443	59091	68351	59091
c3y_asq_acomu	food_allergy_peanuts_feeding_status_case_combined_4y	-0.7551	0.4153	-1.8181	0.0691	-0.0661	0.005	0.0538	0.0073	6.725	1.01389	-0.0562977062626552	59091	65376	59091
c3y_asq_acomu	food_allergy_score_cum_count_until_4yo	0.0098	0.1004	0.0979	0.922	3e-04	0.0056	0.0538	0.064	6.725	6.09524	-0.000274462624104501	59091	64774	58594
c3y_asq_acomu	food_allergy_sesame_feeding_status_case_combined_1yh	-0.4364	0.3133	-1.393	0.1636	-0.0696	0.0052	0.0538	0.0083	6.725	1.22059	-0.0719179137848355	59091	73434	58118
c3y_asq_acomu	food_allergy_sesame_feeding_status_case_combined_2y	NA	NA	NA	NA	-0.0597	0.0052	0.0538	-0.0116	6.725	-2	NA	59091	76280	57686
c3y_asq_acomu	food_allergy_sesame_feeding_status_case_combined_3y	-0.5615	0.6414	-0.8754	0.3813	-0.0695	0.0056	0.0538	0.0033	6.725	0.540984	-0.0692661052033577	59091	68351	59091
c3y_asq_acomu	food_allergy_shellfish_feeding_status_case_combined_1yh	-0.0365	0.1255	-0.2907	0.7713	-0.0612	0.0052	0.0538	0.0297	6.725	4.30435	-0.0708717820107298	59091	73434	58118
c3y_asq_acomu	food_allergy_shellfish_feeding_status_case_combined_2y	-0.359	0.2071	-1.7334	0.083	-0.0696	0.0049	0.0538	0.0117	6.725	1.82812	-0.0744520898377334	59091	76280	57686
c3y_asq_acomu	food_allergy_shellfish_feeding_status_case_combined_3y	-0.7396	1.1662	-0.6342	0.526	-0.0804	0.0054	0.0538	0.0023	6.725	0.338235	-0.0805295996615472	59091	68351	59091
c3y_asq_acomu	food_allergy_shellfish_feeding_status_case_combined_4y	-0.1729	0.145	-1.1924	0.2331	-0.0588	0.0056	0.0538	0.0249	6.725	3.32	-0.0578004728587126	59091	65376	59091
c3y_asq_acomu	food_allergy_soba_feeding_status_case_combined_1yh	-0.0551	0.1369	-0.4021	0.6876	-3e-04	0.0053	0.0538	0.0249	6.725	3.95238	0.00174555022581089	59091	73434	58118
c3y_asq_acomu	food_allergy_soba_feeding_status_case_combined_2y	-0.1509	0.1818	-0.8298	0.4067	-0.0029	0.0055	0.0538	0.0143	6.725	2.2	0.000839096876266117	59091	76280	57686
c3y_asq_acomu	food_allergy_soba_feeding_status_case_combined_3y	-0.4686	0.4079	-1.1488	0.2507	-0.0195	0.0056	0.0538	0.0059	6.725	0.819444	-0.0130159797180589	59091	68351	59091
c3y_asq_acomu	food_allergy_soba_feeding_status_case_combined_4y	-0.5312	0.3	-1.7706	0.0766	-0.0237	0.0053	0.0538	0.0094	6.725	1.32394	-0.0134099659623507	59091	65376	59091
c3y_asq_acomu	food_allergy_wheat_feeding_status_case_combined_1yh	0.1648	0.2449	0.673	0.5009	-0.0228	0.005	0.0538	0.008	6.725	1.45455	-0.0283771821148255	59091	64774	58594
c3y_asq_acomu	fruit_allergy_score_until_4yo_positive	-0.153	0.1852	-0.8263	0.4087	-0.0031	0.0054	0.0538	0.0137	6.725	2.20968	0.000745776918375079	59091	69457	57845
c3y_asq_acomu	ft1b_0080001	-0.0254	0.118	-0.2156	0.8293	0.0022	0.0051	0.0538	0.0438	6.725	3.68067	0.0037298487327101	59091	65303	59039
c3y_asq_acomu	ft1b_0400001	-0.1596	0.1347	-1.1852	0.2359	0.0055	0.0052	0.0538	0.0545	6.725	4.12879	0.015255195316226	59091	65303	59039
c3y_asq_acomu	ft1b_0410001	-0.0377	0.1215	-0.31	0.7566	0.004	0.0054	0.0538	0.0599	6.725	3.94079	0.00674488600922149	59091	64819	58645
c3y_asq_acomu	ft1b_0420001	-0.0708	0.1301	-0.5441	0.5864	0.0018	0.0053	0.0538	0.0544	6.725	3.62667	0.00605840783906963	59091	64752	58588
c3y_asq_acomu	ft1b_0430001	-0.2001	0.139	-1.4396	0.15	8e-04	0.0056	0.0538	0.0461	6.725	3.17931	0.011378811895671	59091	64676	58522
c3y_asq_acomu	ft1b_0440001	0.2522	0.1329	1.8974	0.0578	0.0049	0.0053	0.0538	0.053	6.725	4.24	-0.0087573636907314	59091	64642	58493
c3y_asq_acomu	ft1b_0450001	-0.1896	0.1301	-1.4578	0.1449	0.0071	0.005	0.0538	0.0486	6.725	4.58491	0.0181249804145289	59091	64642	58493
c3y_asq_acomu	ft1b_0460001	-0.06	0.1252	-0.4794	0.6317	0.0158	0.005	0.0538	0.0516	6.725	4.96154	0.0209530333134881	59091	64701	58544
c3y_asq_acomu	ft1b_0470001b	NA	NA	NA	NA	0.0071	0.0047	0.0538	-0.0046	6.725	-0.479167	NA	59091	61679	55234
c3y_asq_acomu	ft1b_0480001	0.0607	0.1389	0.4366	0.6624	-0.0011	0.0056	0.0538	0.0568	6.725	3.44242	-0.0047816952148006	59091	64701	58544
c3y_asq_acomu	gastroenteritis_cum_2y	-0.2102	0.236	-0.8908	0.3731	0.0363	0.0052	0.0538	0.0158	6.725	2.07895	0.053143436160236	59032	69403	51455
c3y_asq_acomu	hand_foot_and_mouth_disease_cum_2y	NA	NA	NA	NA	0.0657	0.0047	0.0538	-6e-04	6.725	-0.0810811	NA	59032	79735	59003
c3y_asq_acomu	hba1c_ngsp_early	-0.0117	0.1036	-0.1127	0.9103	0.0019	0.0054	0.0538	0.0558	6.725	6.2	0.0029530662676905	59032	73913	58369
c3y_asq_acomu	herpangina_cum_2y	-0.2089	0.2555	-0.8176	0.4136	0.0418	0.0052	0.0538	0.0091	6.725	1.26389	0.0549584880596506	59032	79780	59032
c3y_asq_acomu	hg	-0.0498	0.0801	-0.622	0.5339	0.0323	0.0055	0.0538	0.078	6.725	1.93069	0.0434016989379389	59091	78115	58814
c3y_asq_acomu	hsv_infection_cum_2y	-0.3805	0.623	-0.6108	0.5414	0.0094	0.0049	0.0538	0.0026	6.725	0.472727	0.0159077846293812	59032	79348	58733
c3y_asq_acomu	influenza_viral_infections_cum_4y	0.0054	0.1423	0.0383	0.9695	0.0377	0.0049	0.0538	0.0286	6.725	3.91781	0.0454935712983134	59032	79780	59032
c3y_asq_acomu	intellectual_and_developmental_disability_including_language_delay_cum_4y	NA	NA	NA	NA	NA	NA	0.0538	2e-04	6.725	0.030303	NA	59032	78831	58363
c3y_asq_acomu	isacc_modified_current_runny_nose_autumn_2y	0.2295	1.2192	0.1882	0.8507	-0.011	0.0049	0.0538	0.0014	6.725	0.237288	-0.0185397288990024	59032	46231	35849
c3y_asq_acomu	isacc_modified_current_runny_nose_autumn_3y	-0.4173	0.4533	-0.9205	0.3573	-0.0089	0.0054	0.0538	0.0039	6.725	0.590909	-0.00414825961400636	59032	73913	58369
c3y_asq_acomu	isacc_modified_current_runny_nose_autumn_4y	NA	NA	NA	NA	-0.0084	0.0052	0.0538	-0.0066	6.725	-1.06452	NA	59032	73913	58369
c3y_asq_acomu	isacc_modified_current_runny_nose_nonpollen_season_2y	NA	NA	NA	NA	NA	NA	0.0538	5e-04	6.725	0.0746269	NA	59032	55312	42824
c3y_asq_acomu	isacc_modified_current_runny_nose_nonpollen_season_3y	NA	NA	NA	NA	-0.0068	0.0056	0.0538	-0.0024	6.725	-0.393443	NA	59032	73913	58369
c3y_asq_acomu	isacc_modified_current_runny_nose_nonpollen_season_4y	NA	NA	NA	NA	NA	NA	0.0538	0.001	6.725	0.149254	NA	59032	73913	58369
c3y_asq_acomu	isacc_modified_current_runny_nose_pollen_season_2y	NA	NA	NA	NA	NA	NA	0.0538	6e-04	6.725	0.0983607	NA	59032	55200	42747
c3y_asq_acomu	isacc_modified_current_runny_nose_pollen_season_3y	-0.1229	0.2777	-0.4425	0.6581	-0.0023	0.0051	0.0538	0.0055	6.725	0.833333	-0.000505900669405956	59032	73765	58266
c3y_asq_acomu	isacc_modified_current_runny_nose_pollen_season_4y	-0.1921	0.2087	-0.9205	0.3573	-0.0051	0.0052	0.0538	0.0103	6.725	1.43056	-0.00129117443059851	59032	73913	58369
c3y_asq_acomu	isacc_modified_current_runny_nose_spring_2y	0.9276	1.7713	0.5237	0.6005	-0.0094	0.0053	0.0538	0.0019	6.725	0.301587	-0.0232210163132616	59032	50028	38735
c3y_asq_acomu	isacc_modified_current_runny_nose_spring_3y	0.1052	0.4201	0.2503	0.8023	-0.0067	0.0052	0.0538	0.0027	6.725	0.428571	-0.00916590217080693	59032	72901	57560
c3y_asq_acomu	isacc_modified_current_runny_nose_spring_4y	-0.1433	0.209	-0.6856	0.493	-0.0094	0.0048	0.0538	0.0091	6.725	1.28169	-0.00771154561930357	59032	73913	58369
c3y_asq_acomu	isacc_modified_current_runny_nose_summer_2y	NA	NA	NA	NA	-0.0148	0.0049	0.0538	-7e-04	6.725	-0.118644	NA	59032	46463	36038
c3y_asq_acomu	isacc_modified_current_runny_nose_summer_3y	0.0481	0.4785	0.1005	0.9199	-0.0093	0.0051	0.0538	0.0024	6.725	0.358209	-0.0113952256350075	59032	73913	58369
c3y_asq_acomu	isacc_modified_current_runny_nose_summer_4y	NA	NA	NA	NA	-0.0143	0.0051	0.0538	-3e-04	6.725	-0.0379747	NA	59032	73913	58369
c3y_asq_acomu	isacc_modified_current_runny_nose_winter_2y	0.3191	0.409	0.78	0.4354	-0.0074	0.0046	0.0538	0.0049	6.725	0.742424	-0.0163607449457516	59032	47206	36527
c3y_asq_acomu	isacc_modified_current_runny_nose_winter_3y	NA	NA	NA	NA	0.0017	0.0051	0.0538	-9e-04	6.725	-0.160714	NA	59032	73913	58369
c3y_asq_acomu	isacc_modified_current_runny_nose_winter_4y	NA	NA	NA	NA	0.007	0.0054	0.0538	-0.0038	6.725	-0.535211	NA	59032	73913	58369
c3y_asq_acomu	kawasaki_disease_cum_4y	NA	NA	NA	NA	0.0038	0.0048	0.0538	-6e-04	6.725	-0.0967742	NA	59091	65376	59091
c3y_asq_acomu	length_of_labor	-0.003	0.1237	-0.0239	0.9809	0.0146	0.0052	0.0538	0.0336	6.725	4.73239	0.0236922797867674	59032	47125	34182
c3y_asq_acomu	low_birth_weight	-0.0419	0.1197	-0.3501	0.7263	-0.024	0.0054	0.0538	0.0312	6.725	4.8	-0.0272009965248916	59032	77939	58643
c3y_asq_acomu	lower_respiratory_tract_infection_cum_2y	0.1693	0.1656	1.022	0.3068	0.0261	0.0049	0.0538	0.0186	6.725	2.58333	0.0263474928157808	59032	77493	57417
c3y_asq_acomu	m0mb_0410001	0.132	0.1044	1.2641	0.2062	0.0015	0.0058	0.0538	0.0693	6.725	6.41667	-0.00686395270198412	59091	67682	58604
c3y_asq_acomu	m0mb_0420001	0.1792	0.1063	1.6855	0.0919	-0.006	0.0059	0.0538	0.0712	6.725	6.47273	-0.0187386691314173	59091	67658	58584
c3y_asq_acomu	m0mb_0430001	0.1469	0.0915	1.6055	0.1084	-0.0103	0.0052	0.0538	0.062	6.725	4.46043	-0.0208057636003736	59091	67658	58584
c3y_asq_acomu	m0mb_0450001	0.1263	0.1467	0.8614	0.389	-4e-04	0.0057	0.0538	0.0209	6.725	3.16667	-0.00483741361213025	59091	65300	59031
c3y_asq_acomu	m0mb_0460001	0.1126	0.1441	0.7814	0.4346	0.0089	0.0057	0.0538	0.0224	6.725	3.5	0.00567341025889171	59091	65300	59031
c3y_asq_acomu	m0mb_0480001	0.1632	0.1024	1.5931	0.1111	-0.0017	0.0056	0.0538	0.0638	6.725	6.44444	-0.0120593518170802	59091	65303	59039
c3y_asq_acomu	m1m_0030001_1	NA	NA	NA	NA	NA	NA	0.0538	0.0011	6.725	0.186441	NA	59091	45835	35595
c3y_asq_acomu	m1m_0030001_2	-0.1214	0.228	-0.5324	0.5945	0.0222	0.0054	0.0538	0.0098	6.725	1.46269	0.036444262670117	59091	45692	35506
c3y_asq_acomu	m1m_0030001_3	NA	NA	NA	NA	0.0049	0.0054	0.0538	-0.0104	6.725	-1.92593	NA	59091	73666	58248
c3y_asq_acomu	m1m_0040001_1	0.0663	0.1602	0.4138	0.679	-0.0197	0.0052	0.0538	0.0166	6.725	2.72131	-0.0266091329937207	59091	60292	49643
c3y_asq_acomu	m1m_0040001_2	0.0102	0.4487	0.0227	0.9819	-0.0199	0.0052	0.0538	0.0022	6.725	0.431373	-0.0227726333103499	59091	69669	57995
c3y_asq_acomu	m1m_0040001_4	-0.0676	0.1631	-0.4145	0.6785	0.0354	0.0058	0.0538	0.0173	6.725	2.74603	0.0427499158149548	59091	69712	58019
c3y_asq_acomu	m1m_0040001_6	NA	NA	NA	NA	-0.0156	0.0051	0.0538	-0.0088	6.725	-1.76	NA	59091	70145	58348
c3y_asq_acomu	m1m_0250001_1	-0.1384	0.1823	-0.7592	0.4477	0.018	0.0058	0.0538	0.0132	6.725	2.09524	0.0239363756165038	59091	67528	58486
c3y_asq_acomu	m1m_0250001_2	0.1053	0.1992	0.5286	0.5971	-0.0072	0.0057	0.0538	0.0101	6.725	1.60317	-0.0107955072533499	59091	63889	55345
c3y_asq_acomu	m1m_0250001_3	0.0924	0.3977	0.2324	0.8162	-0.0194	0.0047	0.0538	0.0035	6.725	0.603448	-0.0233762683704711	59091	63432	55421
c3y_asq_acomu	m1m_0260001_1	-0.1736	0.2418	-0.718	0.4728	0.0057	0.0054	0.0538	0.0079	6.725	1.36207	0.0102077341359741	59091	58567	53132
c3y_asq_acomu	m1m_0260001_2	0.0575	0.2871	0.2002	0.8413	-3e-04	0.0054	0.0538	0.0055	6.725	0.901639	-0.00136092977375039	59091	59441	53704
c3y_asq_acomu	m1m_bed_time	NA	NA	NA	NA	NA	NA	0.0538	2e-04	6.725	0.0350877	NA	59032	73768	58258
c3y_asq_acomu	m1m_nap_count	0.2018	0.1306	1.5448	0.1224	0.0148	0.0055	0.0538	0.0286	6.725	4.4	0.0148028694010634	59032	39706	32411
c3y_asq_acomu	m1m_night_wake_up_count	0.2899	0.1468	1.9753	0.0482	8e-04	0.0053	0.0538	0.0238	6.725	3.83871	-0.00985015322926628	59032	73600	58155
c3y_asq_acomu	m1m_sleep_time_day	0.0549	0.1031	0.5321	0.5947	0.0039	0.005	0.0538	0.0395	6.725	6.69492	0.00347348963613387	59032	43845	33962
c3y_asq_acomu	m1m_sleep_time_night	0.3606	0.1989	1.8125	0.0699	0.0233	0.0056	0.0538	0.0141	6.725	2.2381	0.0256050434571382	59032	39997	32663
c3y_asq_acomu	m1m_total_sleep_time	0.1694	0.1244	1.3612	0.1735	0.0191	0.0054	0.0538	0.028	6.725	4.66667	0.0162224572520898	59032	78538	58761
c3y_asq_acomu	m1m_wake_up_time	-0.225	0.1543	-1.4583	0.1448	0.0163	0.0051	0.0538	0.0249	6.725	3.19231	0.0311646251048252	59032	55465	42982
c3y_asq_acomu	mbpfas0001b	0.2282	0.4041	0.5646	0.5723	-0.0076	0.0053	0.0538	0.0136	6.725	0.660194	-0.0149786080432239	59091	61862	55375
c3y_asq_acomu	mbpfas0007	-0.3759	1.0261	-0.3663	0.7141	0.0073	0.0046	0.0538	0.0067	6.725	0.345361	0.0160601398408972	59091	78071	58796
c3y_asq_acomu	mbpfas0009	-0.0787	0.1801	-0.437	0.6621	0.0079	0.0054	0.0538	0.054	6.725	2.45455	0.0141296004130695	59091	78071	58796
c3y_asq_acomu	mbpfas0013	-0.0557	0.1973	-0.2823	0.7777	0.0134	0.0057	0.0538	0.0495	6.725	2.25	0.0242301236664526	59091	43650	33851
c3y_asq_acomu	mbpfas0017	0.0456	0.1822	0.2501	0.8025	0.0251	0.0055	0.0538	0.0561	6.725	2.55	0.0371966146898785	59091	43650	33851
c3y_asq_acomu	mbpfas0021	0.444	0.4718	0.941	0.3467	0.0271	0.0052	0.0538	0.0148	6.725	0.714976	0.0291348188819183	59091	43650	33851
c3y_asq_acomu	mbpfas0025	NA	NA	NA	NA	0.0218	0.0053	0.0538	-0.001	6.725	-0.046729	NA	59091	43650	33851
c3y_asq_acomu	mbpfas0029	0.3453	0.2494	1.3847	0.1661	0.0328	0.0053	0.0538	0.0334	6.725	1.63725	0.0241945001809352	59091	70975	56231
c3y_asq_acomu	mbpfas0039b	NA	NA	NA	NA	NA	NA	0.0538	0.0042	6.725	0.214286	NA	59091	61862	55375
c3y_asq_acomu	mbpfas0041	NA	NA	NA	NA	NA	NA	0.0538	0.0047	6.725	0.20524	NA	59091	70975	56231
c3y_asq_acomu	mbpfas0045	NA	NA	NA	NA	0.0022	0.0049	0.0538	-0.008	6.725	-0.451977	NA	59091	70975	56231
c3y_asq_acomu	mbpfas0047	0.195	0.1987	0.9815	0.3263	0.0139	0.0055	0.0538	0.0515	6.725	2.48792	0.00577388661196892	59091	73767	58326
c3y_asq_acomu	mbpfas0053b	-0.236	0.2897	-0.8148	0.4152	0.006	0.005	0.0538	0.0222	6.725	1.21978	0.0152900913946975	59091	61862	55375
c3y_asq_acomu	mbpfas0067b	-0.143	0.2241	-0.6383	0.5233	0.0059	0.0049	0.0538	0.0296	6.725	1.5914	0.012678039575621	59091	61862	55375
c3y_asq_acomu	mbpfas0073	0.008	0.1469	0.0547	0.9564	0.0048	0.0047	0.0538	0.0626	6.725	2.69828	0.00527625335836769	59091	73767	58326
c3y_asq_acomu	milk_allergy_1hy	-0.1569	0.2002	-0.7835	0.4333	0.0032	0.0049	0.0538	0.0138	6.725	2.15625	0.00812851451870901	59091	70924	57916
c3y_asq_acomu	milk_allergy_2y	-0.3859	0.2305	-1.6737	0.0942	0.0034	0.0051	0.0538	0.0113	6.725	1.79365	0.0139343199063068	59091	80264	59091
c3y_asq_acomu	milk_allergy_3y	0.4052	1.0498	0.3859	0.6995	-0.0069	0.005	0.0538	0.0017	6.725	0.288136	-0.0120373762834705	59091	57500	51406
c3y_asq_acomu	milk_allergy_cum_4y	-0.0555	0.1621	-0.3427	0.7318	0.0032	0.0048	0.0538	0.0203	6.725	3.02985	0.00562009934029515	59091	70809	57869
c3y_asq_acomu	milk_allergy_score_until_4yo	-0.0916	0.1325	-0.6915	0.4892	-0.0097	0.0048	0.0538	0.0317	6.725	4.28378	-0.00727135654346693	59091	69458	57846
c3y_asq_acomu	milk_allergy_score_until_4yo_positive	-0.0537	0.1349	-0.3978	0.6908	-0.0113	0.0048	0.0538	0.0309	6.725	4.06579	-0.0107827766954903	59091	69458	57846
c3y_asq_acomu	mn	-0.0764	0.094	-0.8136	0.4159	-0.0147	0.0054	0.0538	0.0781	6.725	4.91195	-0.0128815966441477	59091	78062	58786
c3y_asq_acomu	mt1b_0020001	0.0279	0.1163	0.2399	0.8104	-0.0012	0.005	0.0538	0.0349	6.725	4.30864	-0.00268692117710565	59091	73735	58299
c3y_asq_acomu	mt1b_0020101	0.0103	0.1186	0.0868	0.9309	-6e-04	0.0049	0.0538	0.0332	6.725	4.25641	-0.00116540943597307	59091	73735	58299
c3y_asq_acomu	mt1b_0030001	-0.0177	0.1144	-0.1548	0.877	-0.0073	0.0051	0.0538	0.0286	6.725	3.575	-0.0078970230539787	59091	73735	58299
c3y_asq_acomu	mt1b_0030101	-0.0163	0.1133	-0.1438	0.8856	-0.0079	0.0051	0.0538	0.0294	6.725	3.58537	-0.00865132254429792	59091	73809	58365
c3y_asq_acomu	mt1b_0040001b	-0.0513	0.1773	-0.2893	0.7723	4e-04	0.0053	0.0538	0.015	6.725	2.58621	0.00196192588476951	59091	61862	55375
c3y_asq_acomu	mt1b_0040101b	-0.0357	0.1844	-0.1936	0.8465	-9e-04	0.0053	0.0538	0.0141	6.725	2.35	6.26835572916044e-07	59091	61862	55375
c3y_asq_acomu	mt1b_0050001	-0.0088	0.1297	-0.0676	0.9461	-9.3306e-05	0.0054	0.0538	0.0302	6.725	4.50746	0.000259765930094443	59091	73304	58001
c3y_asq_acomu	mt1b_0050101	-0.0095	0.1303	-0.0732	0.9417	-5e-04	0.0054	0.0538	0.03	6.725	4.34783	-0.000183760654307506	59091	71266	58179
c3y_asq_acomu	mt1b_0060001	-0.2716	0.1563	-1.7383	0.0822	-0.0012	0.0051	0.0538	0.02	6.725	2.85714	0.00786191768860383	59091	71266	58179
c3y_asq_acomu	mt1b_0060101	-0.3219	0.1624	-1.9826	0.0474	6e-04	0.0051	0.0538	0.0191	6.725	2.72857	0.0114070304961329	59091	70924	57916
c3y_asq_acomu	mt1b_0080001	-0.0727	0.092	-0.7898	0.4296	0.001	0.005	0.0538	0.0576	6.725	6.32967	0.00546948005197526	59091	70924	57916
c3y_asq_acomu	mt1b_0100101	0.034	0.0987	0.3443	0.7306	-0.0144	0.005	0.0538	0.0571	6.725	3.48171	-0.0190189551017224	59091	71094	58044
c3y_asq_acomu	mt1b_0100201	-0.0789	0.1026	-0.7691	0.4419	-8e-04	0.0053	0.0538	0.055	6.725	6.11111	0.00359409260981036	59091	71094	58044
c3y_asq_acomu	mt1b_0100301	-0.1203	0.12	-1.0025	0.3161	0.0073	0.0055	0.0538	0.034	6.725	4.72222	0.0139117091321503	59091	71026	57991
c3y_asq_acomu	mt1b_0100401	-0.127	0.1155	-1.0998	0.2714	0.0015	0.0054	0.0538	0.039	6.725	5.34247	0.00785792409789861	59091	71026	57991
c3y_asq_acomu	mt1b_0100501	-0.0918	0.0862	-1.0647	0.287	-3.6555e-05	0.0054	0.0538	0.0606	6.725	5.66355	0.00551641085791928	59091	71026	57991
c3y_asq_acomu	mt1b_0100601	-0.1276	0.0905	-1.4105	0.1584	0.0071	0.0054	0.0538	0.0596	6.725	5.51852	0.0159890893045366	59091	69461	57894
c3y_asq_acomu	mt1b_0100701	-0.0214	0.0997	-0.2146	0.83	0.0164	0.0051	0.0538	0.0456	6.725	5.92208	0.0202132637170175	59091	69461	57894
c3y_asq_acomu	mt1b_0100801	0.0656	0.0786	0.8344	0.4041	-0.0207	0.0054	0.0538	0.0914	6.725	7.87931	-0.0296665402392383	59091	69461	57894
c3y_asq_acomu	mt1b_0200101	-0.1009	0.0882	-1.1442	0.2526	-0.0039	0.0048	0.0538	0.0567	6.725	5.0177	0.00132682829850752	59091	69328	57792
c3y_asq_acomu	mt1b_0200201	0.1298	0.0926	1.4017	0.161	-0.0015	0.0048	0.0538	0.0537	6.725	4.92661	-0.00912867694514973	59091	69328	57792
c3y_asq_acomu	mt1b_0200301	0.0517	0.1047	0.494	0.6213	0.0069	0.0054	0.0538	0.0432	6.725	4.69565	0.00541823182073731	59091	69223	57703
c3y_asq_acomu	mt1b_0200401	-0.0082	0.0856	-0.0955	0.9239	0.0124	0.0053	0.0538	0.0552	6.725	5.52	0.015004835234205	59091	69258	57733
c3y_asq_acomu	mt1b_0200501	0.1124	0.1517	0.7407	0.4589	0.0065	0.0049	0.0538	0.026	6.725	1.9697	0.00312480197819947	59091	69212	57705
c3y_asq_acomu	mt1b_0400001	0.0764	0.094	0.813	0.4162	-0.0276	0.0057	0.0538	0.0725	6.725	6.90476	-0.0377445251464526	59091	69212	57705
c3y_asq_acomu	mt1b_0410001	0.0782	0.0909	0.8605	0.3895	-0.0228	0.0052	0.0538	0.0631	6.725	6.8587	-0.0316669621392572	59091	69260	57745
c3y_asq_acomu	mt1b_0420001	0.0806	0.1021	0.7897	0.4297	-0.0234	0.0052	0.0538	0.0587	6.725	6.52222	-0.0322687491810185	59091	69260	57745
c3y_asq_acomu	mt1b_0430001	-0.0128	0.0929	-0.1383	0.89	-0.0309	0.0055	0.0538	0.058	6.725	4.87395	-0.0355042722006881	59091	69261	57743
c3y_asq_acomu	mt1b_0440001	0.08	0.1108	0.7221	0.4702	0.0076	0.0054	0.0538	0.0611	6.725	6.17172	0.00407031965354277	59091	69210	57701
c3y_asq_acomu	mt1b_0450001	-0.007	0.1283	-0.0547	0.9564	-0.0114	0.0054	0.0538	0.029	6.725	4.14286	-0.0128930598043533	59091	69210	57701
c3y_asq_acomu	mt1b_0460001	0.0989	0.1244	0.7952	0.4265	0.0032	0.0056	0.0538	0.0312	6.725	4.52174	-0.000542306984091098	59091	70019	58265
c3y_asq_acomu	mt1b_0470001	NA	NA	NA	NA	0.0015	0.0048	0.0538	-0.0051	6.725	-0.87931	NA	59091	70019	58265
c3y_asq_acomu	mt1b_0480001	0.0434	0.0954	0.4545	0.6495	-0.0207	0.0048	0.0538	0.0615	6.725	5.6422	-0.0269140281087119	59091	69945	58200
c3y_asq_acomu	mt1u_0010001	0.0992	0.1649	0.6016	0.5474	-0.0058	0.0055	0.0538	0.0165	6.725	2.79661	-0.00970532786346646	59091	69945	58200
c3y_asq_acomu	mt1u_0020001	0.1533	0.1856	0.8257	0.409	-0.0014	0.0051	0.0538	0.013	6.725	2.13115	-0.00579549449051588	59091	69945	58200
c3y_asq_acomu	mt2b_0410001	0.0344	0.0975	0.3528	0.7243	-0.0103	0.0056	0.0538	0.0775	6.725	6.73913	-0.0145861781997948	59091	70403	58244
c3y_asq_acomu	mt2b_0420001	0.0349	0.1002	0.3482	0.7277	-0.0163	0.0057	0.0538	0.0791	6.725	6.76068	-0.0217762344342618	59091	70403	58244
c3y_asq_acomu	mt2b_0430001	-0.0582	0.0785	-0.7422	0.4579	-0.0343	0.0056	0.0538	0.0853	6.725	5.29814	-0.0365909952401641	59091	70403	58244
c3y_asq_acomu	mt2b_0450001	-0.1644	0.1042	-1.5768	0.1148	-0.0134	0.0054	0.0538	0.0514	6.725	6.425	-0.00653788691487172	59091	70403	58244
c3y_asq_acomu	mt2b_0460001	-0.0664	0.1103	-0.602	0.5472	-0.0024	0.0053	0.0538	0.0452	6.725	5.38095	0.0007254352690802	59091	68095	58897
c3y_asq_acomu	mt2b_0480001	0.0136	0.0978	0.1392	0.8893	-0.012	0.005	0.0538	0.0758	6.725	5.57353	-0.0147494907335837	59091	68095	58897
c3y_asq_acomu	mt2b_0490001	0.0847	0.1366	0.62	0.5353	0.0129	0.0058	0.0538	0.0271	6.725	3.56579	0.0111320805150517	59091	67753	58659
c3y_asq_acomu	mt2u_0010001	0.1145	0.1371	0.8352	0.4036	-0.006	0.0056	0.0538	0.0227	6.725	3.72131	-0.0108913875977666	59091	67753	58659
c3y_asq_acomu	mt2u_0020001	0.0882	0.1335	0.661	0.5086	0.0038	0.0056	0.0538	0.0228	6.725	3.8	0.00105025198787915	59091	67753	58659
c3y_asq_acomu	mumps_cum_4y	-0.1325	0.4417	-0.3	0.7642	0.0294	0.0056	0.0538	0.0044	6.725	0.594595	0.037469710498529	59032	79011	58489
c3y_asq_acomu	mycotic_or_fungal_infection_cum_2y	-0.1227	0.3017	-0.4067	0.6842	0.018	0.0046	0.0538	0.0053	6.725	0.929825	0.0238835032732581	59032	78297	58001
c3y_asq_acomu	nuts_allergy_score_until_4yo_positive	0.1413	0.243	0.5817	0.5608	7e-04	0.0049	0.0538	0.0098	6.725	1.44118	-0.00254365811672313	59091	70826	57883
c3y_asq_acomu	otitis_media_cum_2y	0.1281	0.1311	0.9774	0.3284	0.0485	0.0051	0.0538	0.0243	6.725	3.68182	0.0538691534401848	59032	79753	59013
c3y_asq_acomu	out_of_night_diapers_age_4y	-0.5595	0.1986	-2.8174	0.0048	-0.0715	0.0051	0.0538	0.0304	6.725	2.15603	-0.0614820570206254	59032	72761	57485
c3y_asq_acomu	participant_reported_food_allergy_cum_4y	-0.0088	0.1237	-0.071	0.9434	0.0127	0.0056	0.0538	0.0429	6.725	4.71429	0.0153601676671879	59091	70822	57880
c3y_asq_acomu	pb	-0.0362	0.1171	-0.3088	0.7575	0.023	0.0052	0.0538	0.0508	6.725	6.51282	0.0300321879012112	59091	78115	58814
c3y_asq_acomu	peanuts_allergy_score_4yo_positive	0.1057	0.7945	0.133	0.8942	0.0054	0.0046	0.0538	0.0018	6.725	0.28125	0.00513982135475664	59091	70826	57883
c3y_asq_acomu	premature_birth	-0.0454	0.2272	-0.2	0.8415	-0.0066	0.0057	0.0538	0.0091	6.725	1.56897	-0.00684490930634307	59032	78038	58692
c3y_asq_acomu	psychomotor_developmental_delay_cum_4y	NA	NA	NA	NA	-0.2304	0.005	0.0538	-0.0018	6.725	-0.295082	NA	59032	79780	59032
c3y_asq_acomu	roseola_infantum_cum_2y	-0.0805	0.1892	-0.4256	0.6704	0.0556	0.0053	0.0538	0.0126	6.725	2	0.0690397142867774	59032	79780	59032
c3y_asq_acomu	rsv_infection_cum_2y	0.0465	0.1266	0.3673	0.7134	0.0469	0.0058	0.0538	0.0361	6.725	5.30882	0.0550572983930874	59032	79419	58783
c3y_asq_acomu	sccon003	0.0703	0.0977	0.7193	0.472	-0.0012	0.0056	0.0538	0.0704	6.725	8.38095	-0.00609135563297183	59091	78062	58786
c3y_asq_acomu	sccon005	0.1593	0.1337	1.1922	0.2332	-0.0057	0.0055	0.0538	0.0252	6.725	3.76119	-0.0129643918570158	59091	78062	58786
c3y_asq_acomu	se	-0.0226	0.0974	-0.2322	0.8164	-0.0183	0.0054	0.0538	0.0628	6.725	1.82558	-0.0210536794957765	59091	78115	58814
c3y_asq_acomu	shellfish_allergy_score_until_4yo_positive	0.7019	0.9897	0.7092	0.4782	-0.001	0.0049	0.0538	0.0027	6.725	0.442623	-0.00985905023656979	59091	70826	57883
c3y_asq_acomu	soba_allergy_score_until_4yo_positive	0.0453	0.2216	0.2044	0.8381	-0.0022	0.0047	0.0538	0.0105	6.725	1.75	-0.00365386090091381	59091	70826	57883
c3y_asq_acomu	soybean_allergy_score_until_4yo_positive	0.3001	0.281	1.0679	0.2856	-0.0141	0.0055	0.0538	0.0084	6.725	1.29231	-0.0227078216899371	59091	69458	57846
c3y_asq_acomu	streptococcus_pyogenes_cum_4y	-0.1015	0.3199	-0.3171	0.7512	0.0325	0.0057	0.0538	0.0062	6.725	0.984127	0.0408740625547468	59032	79780	59032
c3y_asq_acomu	ucbb_0080001b	0.2281	0.1192	1.9134	0.0557	-0.0087	0.0047	0.0538	0.029	6.725	4.83333	-0.0189605438381441	59091	65116	58888
c3y_asq_acomu	ucbb_0410001	-0.0686	0.052	-1.3192	0.1871	0.0088	0.0056	0.0538	0.3582	6.725	8.3109	0.0244054486142797	59091	67701	58617
c3y_asq_acomu	ucbb_0420001	-0.0565	0.0521	-1.0863	0.2774	0.0011	0.0054	0.0538	0.3484	6.725	7.81166	0.0113637298854937	59091	67637	58561
c3y_asq_acomu	ucbb_0430001	-0.0166	0.0563	-0.2952	0.7679	-0.0145	0.0065	0.0538	0.2981	6.725	4.26466	-0.0166302971302143	59091	67613	58545
c3y_asq_acomu	ucbb_0450001	0.0133	0.0831	0.1605	0.8725	0.01	0.0059	0.0538	0.0986	6.725	10.9556	0.0106416782117425	59091	67613	58545
c3y_asq_acomu	ucbb_0460001	0.0115	0.078	0.1473	0.8829	0.0166	0.0056	0.0538	0.0956	6.725	10.5055	0.0184750572004429	59091	67669	58592
c3y_asq_acomu	ucbb_0480001	-0.0562	0.056	-1.005	0.3149	0.0066	0.0056	0.0538	0.3442	6.725	7.23109	0.0187509854926195	59091	67669	58592
c3y_asq_acomu	upper_respiratory_tract_infection_cum_2y	0.0942	0.1605	0.5868	0.5573	0.0286	0.0052	0.0538	0.018	6.725	2.64706	0.0314720135595564	59032	79660	58952
c3y_asq_acomu	urinary_tract_infections_cum_4y	NA	NA	NA	NA	0.0066	0.005	0.0538	-0.0027	6.725	-0.442623	NA	59032	78943	58436
c3y_asq_acomu	urticaria_cum_4y	0.0954	0.2015	0.4733	0.636	0.0027	0.0048	0.0538	0.0121	6.725	1.77941	0.000531535820823799	59091	61862	55375
c3y_asq_acomu	varicella_cum_4y	-0.2677	0.3944	-0.6789	0.4972	0.0304	0.005	0.0538	0.0045	6.725	0.642857	0.0409138464073189	59032	78788	58330
c3y_asq_acomu	wheat_allergy_score_until_4yo_positive	0.0905	0.1311	0.69	0.4902	-0.0124	0.0055	0.0538	0.0305	6.725	4.55224	-0.0181661148160293	59091	69458	57846
c3y_asq_bgm	BMI	-0.0431	0.0584	-0.7378	0.4606	0.008	0.0065	0.05	0.1732	5.88235	19.4607	0.0135522572987564	62841	163835	0
c3y_asq_bgm	adenovirus_infection_cum_2y	0.428	0.1919	2.2307	0.0257	0.0099	0.0052	0.05	0.0171	5.88235	2.71429	-0.00102299668793433	58926	79660	58846
c3y_asq_bgm	allergic_conjunctivitis_cum_4y	0.2039	0.208	0.9801	0.327	8e-04	0.0055	0.05	0.0162	5.88235	2.28169	-0.00509879429302274	59032	61862	55325
c3y_asq_bgm	allergic_conjunctivitis_or_rhinitis_or_hay_fever_cum_4y	0.5627	0.3518	1.5992	0.1098	-0.0055	0.0056	0.05	0.0086	5.88235	1.11688	-0.0179873911390211	59032	65376	59032
c3y_asq_bgm	allergic_rhinitis_cum_4y	0.2985	0.225	1.3265	0.1847	-0.0012	0.0054	0.05	0.0126	5.88235	1.55556	-0.00908915888046738	59032	61862	55325
c3y_asq_bgm	any_food_allergy_score_positive_until_4yo	-0.184	0.1041	-1.7681	0.077	-0.0113	0.0049	0.05	0.0548	5.88235	5.48	-0.00317023449545711	59032	70826	57826
c3y_asq_bgm	asthma_cum_4y	0.3357	0.1557	2.1556	0.0311	-0.0162	0.0052	0.05	0.0306	5.88235	3.1875	-0.0314481546078002	59032	65376	59032
c3y_asq_bgm	atopic_dermatitis_cum_4y	0.0575	0.0816	0.7047	0.481	-0.01	0.005	0.05	0.0633	5.88235	5.86111	-0.0145850664602593	59032	65376	59032
c3y_asq_bgm	autistic_spectrum_disorder_and_pddnos_cum_4y	-0.454	0.2231	-2.0355	0.0418	-0.1079	0.0053	0.05	0.0107	5.88235	1.94545	-0.119417858655948	58926	78788	58224
c3y_asq_bgm	bone_fracture_cum_4y	-0.6205	0.7142	-0.8688	0.385	0.0224	0.0054	0.05	0.0034	5.88235	0.548387	0.0351013564779517	58926	79780	58926
c3y_asq_bgm	breast_feeding_cessation_1m	-0.0791	0.3775	-0.2096	0.834	-0.0112	0.0051	0.05	0.004	5.88235	0.634921	-0.0127820281544188	58926	72598	54054
c3y_asq_bgm	breast_feeding_cessation_2m	-0.1697	0.183	-0.9273	0.3538	-0.0108	0.0052	0.05	0.0142	5.88235	2.18462	-0.00834769886932433	58926	78873	58434
c3y_asq_bgm	breast_feeding_cessation_3m	-0.2445	0.2038	-1.1996	0.2303	-0.0139	0.005	0.05	0.0112	5.88235	1.77778	-0.0107161127733338	58926	79399	58791
c3y_asq_bgm	breast_feeding_cessation_age	0.3132	0.1943	1.612	0.107	0.0104	0.0051	0.05	0.018	5.88235	2.14286	0.0027161264173511	58926	78335	58787
c3y_asq_bgm	breast_feeding_period_1y	-0.2464	0.1767	-1.3943	0.1632	0.0411	0.0054	0.05	0.0188	5.88235	2.84848	0.0573527038164722	58926	79399	58791
c3y_asq_bgm	c1hy_0030001b2	-0.1863	0.23	-0.81	0.4179	0.031	0.0052	0.05	0.0102	5.88235	1.85455	0.0392576212006451	59032	61862	55325
c3y_asq_bgm	c1hy_0060002_checked	0.1568	0.0695	2.2557	0.0241	0.0559	0.0054	0.05	0.1964	5.88235	12.1235	0.0498092377964239	59032	64718	58504
c3y_asq_bgm	c1hy_0070002b	-0.0698	0.2349	-0.2969	0.7665	-0.013	0.0049	0.05	0.0083	5.88235	1.40678	-0.0131644065857733	59032	61862	55325
c3y_asq_bgm	c1hy_0100001_2	-0.1028	0.1882	-0.5462	0.5849	-0.0216	0.005	0.05	0.0118	5.88235	1.81538	-0.0228263269895745	59032	64328	54078
c3y_asq_bgm	c1hy_0100001_3	-0.1968	0.1225	-1.6058	0.1083	9e-04	0.0045	0.05	0.0295	5.88235	3.73418	0.00893620208894648	59032	60593	52655
c3y_asq_bgm	c1hy_0100001_4	NA	NA	NA	NA	-0.0239	0.005	0.05	-0.0043	5.88235	-0.767857	NA	59032	62863	59032
c3y_asq_bgm	c1hy_0100501_3	-0.0751	0.257	-0.2921	0.7702	-0.007	0.0046	0.05	0.0065	5.88235	1.14035	-0.00648131155211774	59032	61277	55030
c3y_asq_bgm	c1hy_0100501_4	-0.6824	1.0141	-0.6729	0.501	-0.0171	0.005	0.05	0.0022	5.88235	0.407407	-0.0112388374797144	59032	62924	57582
c3y_asq_bgm	c1hy_0102001_3	NA	NA	NA	NA	-0.0122	0.0045	0.05	-0.0046	5.88235	-0.754098	NA	59032	60951	55156
c3y_asq_bgm	c1hy_0103001_3	-0.1477	0.1683	-0.8775	0.3802	-0.0054	0.0055	0.05	0.018	5.88235	3.33333	-0.00156491139423436	59032	59290	53760
c3y_asq_bgm	c1hy_0103501_2	-0.2762	0.1579	-1.7495	0.0802	-0.0594	0.0057	0.05	0.0212	5.88235	2.94444	-0.0623948599951882	59032	79490	58835
c3y_asq_bgm	c1hy_0103501_3	0.5769	1.6169	0.3568	0.7213	-0.0127	0.005	0.05	0.0018	5.88235	0.295082	-0.0208914078304418	59032	77888	57908
c3y_asq_bgm	c1hy_0104001_2	-0.3112	0.1394	-2.2315	0.0256	-0.0522	0.0053	0.05	0.0266	5.88235	4.09231	-0.0503865332863166	59032	71814	56833
c3y_asq_bgm	c1hy_0104001_3	NA	NA	NA	NA	-4.2341e-05	0.0054	0.05	-0.0029	5.88235	-0.508772	NA	59032	38984	32240
c3y_asq_bgm	c1hy_0104501_2	-0.3333	0.3144	-1.06	0.2891	-0.072	0.0055	0.05	0.0064	5.88235	1.03226	-0.0890002735627794	59032	52971	43559
c3y_asq_bgm	c1hy_0105001_2	-0.0329	0.1399	-0.2351	0.8141	-0.0859	0.0053	0.05	0.028	5.88235	4.24242	-0.103702595944588	59032	60310	50806
c3y_asq_bgm	c1hy_0105001_3	NA	NA	NA	NA	-0.0037	0.0046	0.05	-0.003	5.88235	-0.491803	NA	59032	61559	54016
c3y_asq_bgm	c1hy_0240001_1	0.0413	0.3302	0.125	0.9005	0.0512	0.0053	0.05	0.0045	5.88235	0.725806	0.0590632369176039	59032	58782	51949
c3y_asq_bgm	c1hy_0240001_2	-0.0992	0.2947	-0.3366	0.7364	-0.0479	0.0054	0.05	0.0057	5.88235	0.890625	-0.0522366738292443	59032	59324	54051
c3y_asq_bgm	c1hy_0250001_1	-0.0508	0.147	-0.3457	0.7296	0.0449	0.0055	0.05	0.0278	5.88235	3.80822	0.0535971519240562	59032	60039	53876
c3y_asq_bgm	c1hy_0250001_2	-0.0624	0.167	-0.3734	0.7088	-0.0163	0.0049	0.05	0.0162	5.88235	2.41791	-0.0169065293384228	59032	59184	53170
c3y_asq_bgm	c1hy_0250001_3	0.2344	0.1267	1.8509	0.0642	-0.0407	0.0052	0.05	0.0352	5.88235	5.10145	-0.0568565883149403	59032	61291	54892
c3y_asq_bgm	c1hy_0380101_1	NA	NA	NA	NA	-0.0221	0.0049	0.05	-0.0018	5.88235	-0.295082	NA	59032	64843	58607
c3y_asq_bgm	c1hy_0380101_2	-0.1282	0.209	-0.6136	0.5395	-6e-04	0.0051	0.05	0.0101	5.88235	1.68333	0.00231732648292075	59032	64763	58541
c3y_asq_bgm	c1hy_0380101_3	NA	NA	NA	NA	0.0247	0.0056	0.05	-7e-04	5.88235	-0.106061	NA	59032	68351	59032
c3y_asq_bgm	c1hy_0380101_4	NA	NA	NA	NA	-0.0023	0.0054	0.05	-2e-04	5.88235	-0.03125	NA	59032	68351	59032
c3y_asq_bgm	c1hy_0493002b	-0.2366	0.3739	-0.6327	0.5269	0.0088	0.0046	0.05	0.0045	5.88235	0.789474	0.0135334586989364	59032	61862	55325
c3y_asq_bgm	c1hy_asq_total	0.8256	0.0779	10.5959	3.1137e-26	0.3588	0.0054	0.05	0.0772	5.88235	8.21277	0.363789691410567	59032	61862	55325
c3y_asq_bgm	c1hy_bed_time	-0.1088	0.1506	-0.722	0.4703	-0.0234	0.0051	0.05	0.0269	5.88235	3.68493	-0.0242809837338498	58926	76379	57428
c3y_asq_bgm	c1hy_bmi	-0.0492	0.0732	-0.6716	0.5018	0.0097	0.0057	0.05	0.1847	5.88235	13.2878	0.0181024766500107	59032	69837	55591
c3y_asq_bgm	c1hy_nap_count	-0.0224	0.1786	-0.1252	0.9004	-0.0037	0.0051	0.05	0.0165	5.88235	2.46269	-0.00376575383094913	58926	77939	58539
c3y_asq_bgm	c1hy_night_wake_up_count	-0.0362	0.136	-0.2665	0.7898	-0.0161	0.0052	0.05	0.0287	5.88235	4.28358	-0.0179667823690293	58926	78097	58625
c3y_asq_bgm	c1hy_psi_cf	-0.1816	0.1553	-1.1688	0.2425	-0.0965	0.0053	0.05	0.0264	5.88235	4.125	-0.0991264837445825	59032	64752	58532
c3y_asq_bgm	c1hy_sleep_time_day	0.1603	0.1656	0.9685	0.3328	-0.0201	0.005	0.05	0.0195	5.88235	3.25	-0.0293009273145821	58926	77898	58512
c3y_asq_bgm	c1hy_sleep_time_night	0.0752	0.1479	0.5088	0.6109	0.0419	0.0049	0.05	0.0231	5.88235	3.34783	0.0476884642657263	58926	78038	58588
c3y_asq_bgm	c1hy_total_sleep_time	0.2727	0.2453	1.1117	0.2663	0.0126	0.005	0.05	0.01	5.88235	1.5873	0.0087465542552382	58926	78010	58592
c3y_asq_bgm	c1hy_wake_up_time	-0.0767	0.0962	-0.7971	0.4254	-0.0206	0.0056	0.05	0.0699	5.88235	9.07792	-0.0301488542135788	58926	39068	30066
c3y_asq_bgm	c1y_0010001_1	NA	NA	NA	NA	NA	NA	0.05	2e-04	5.88235	0.0350877	NA	59032	20259	15540
c3y_asq_bgm	c1y_0010001_3	NA	NA	NA	NA	-0.0028	0.0049	0.05	-4e-04	5.88235	-0.0677966	NA	59032	20259	15540
c3y_asq_bgm	c1y_0080104_checked	0.0397	0.0827	0.4803	0.631	0.0199	0.0053	0.05	0.1944	5.88235	9.21327	0.0195620378163783	59032	64701	58488
c3y_asq_bgm	c1y_0080204_checked	0.0345	0.0663	0.5207	0.6026	0.0357	0.0059	0.05	0.2505	5.88235	11.0841	0.0401289586139121	59032	64701	58488
c3y_asq_bgm	c1y_0090005b	NA	NA	NA	NA	-0.0319	0.0052	0.05	-0.0013	5.88235	-0.188406	NA	59032	61862	55325
c3y_asq_bgm	c1y_0170001_1	-0.175	0.1912	-0.915	0.3602	0.0027	0.0057	0.05	0.0144	5.88235	2.18182	0.0110622503401817	59032	20259	15540
c3y_asq_bgm	c1y_0170001_1_3	0.0696	0.1016	0.685	0.4933	-0.0126	0.0051	0.05	0.0501	5.88235	5.16495	-0.0189962268684402	58926	78335	58787
c3y_asq_bgm	c1y_0170001_3	0.1812	0.1541	1.1757	0.2397	-0.0139	0.0053	0.05	0.0238	5.88235	3.05128	-0.0386115580053642	59032	20259	15540
c3y_asq_bgm	c1y_0210001_1	-0.0346	0.2225	-0.1557	0.8763	0.0616	0.0053	0.05	0.0085	5.88235	1.25	0.0785073214856267	59032	71674	53085
c3y_asq_bgm	c1y_0210001_2	0.1244	0.238	0.5228	0.6011	-0.0598	0.0054	0.05	0.0083	5.88235	1.23881	-0.0785193254410915	59032	70970	52534
c3y_asq_bgm	c1y_0220001_1	-0.2329	0.1767	-1.3176	0.1876	0.0315	0.0051	0.05	0.0185	5.88235	3.13559	0.0452710373872649	59032	79712	58988
c3y_asq_bgm	c1y_0220001_2	0.2244	0.1797	1.249	0.2117	-0.0094	0.0046	0.05	0.016	5.88235	2.38806	-0.0215404578716773	59032	40817	31867
c3y_asq_bgm	c1y_0220001_3	0.0409	0.1132	0.3613	0.7179	-0.0255	0.0051	0.05	0.0414	5.88235	6.27273	-0.0327049316196242	59032	67970	55036
c3y_asq_bgm	c1y_1_bmi	0.004	0.0739	0.0535	0.9573	0.0204	0.0058	0.05	0.2582	5.88235	13.1066	0.0260315598470417	59032	61679	55182
c3y_asq_bgm	c1y_2_bmi	-0.04	0.0622	-0.6425	0.5205	0.021	0.0053	0.05	0.282	5.88235	17.4074	0.0332088162148838	59032	59836	55037
c3y_asq_bgm	c1y_asq_total	0.6942	0.0717	9.6872	3.4182e-22	0.3257	0.0056	0.05	0.1088	5.88235	11.6989	0.330990248580607	59032	61862	55325
c3y_asq_bgm	c1y_bed_time	0.0347	0.1811	0.1918	0.8479	-0.0194	0.005	0.05	0.0129	5.88235	2.01562	-0.0242705210142377	58926	76283	57497
c3y_asq_bgm	c1y_nap_count	0.048	0.1541	0.3117	0.7552	4e-04	0.0052	0.05	0.0192	5.88235	3.04762	-0.000809385402061336	58926	33893	25322
c3y_asq_bgm	c1y_night_wake_up_count	-0.2183	0.1615	-1.352	0.1764	-0.0143	0.0049	0.05	0.0191	5.88235	3.03175	-0.0192416927401458	58926	33620	25137
c3y_asq_bgm	c1y_sleep_time_day	-0.0531	0.1529	-0.347	0.7286	0.0046	0.0052	0.05	0.0204	5.88235	3.2381	0.0101786140861948	58926	33803	25273
c3y_asq_bgm	c1y_sleep_time_night	0.2599	0.1427	1.8209	0.0686	0.0426	0.0056	0.05	0.029	5.88235	4.26471	0.0691108083189846	58926	32861	24577
c3y_asq_bgm	c1y_total_sleep_time	0.1722	0.1242	1.3861	0.1657	0.0322	0.0049	0.05	0.0279	5.88235	4.5	0.046789337601292	58926	39080	30065
c3y_asq_bgm	c1y_wake_up_time	-0.0698	0.0918	-0.7605	0.4469	-0.0125	0.0052	0.05	0.063	5.88235	8.87324	-0.0163420163989577	58926	44861	33238
c3y_asq_bgm	c2hy_0030002_checked	0.2089	0.0636	3.2853	0.001	0.0799	0.0067	0.05	0.2841	5.88235	13.4645	0.0721882831444998	59032	64700	58485
c3y_asq_bgm	c2hy_0040401b	NA	NA	NA	NA	-0.0187	0.005	0.05	-0.0044	5.88235	-0.733333	NA	59032	61862	55325
c3y_asq_bgm	c2hy_asq_total	0.8368	0.067	12.4808	9.4969e-36	0.4419	0.0056	0.05	0.0765	5.88235	8.89535	0.441956876808998	59032	65116	58829
c3y_asq_bgm	c2hy_bmi	-0.0588	0.0615	-0.957	0.3386	-0.0122	0.0058	0.05	0.2398	5.88235	16.2027	-0.0090048370406974	59032	69837	55591
c3y_asq_bgm	c2hy_psi_cf	0.0534	0.1497	0.3569	0.7212	-0.1352	0.0055	0.05	0.0273	5.88235	4.33333	-0.150690404801891	59032	64676	58467
c3y_asq_bgm	c2y_0030002_checked	0.1582	0.0593	2.6666	0.0077	0.0851	0.0057	0.05	0.2606	5.88235	11.8455	0.0857484651950762	59032	64700	58485
c3y_asq_bgm	c2y_0070301b	NA	NA	NA	NA	-0.0325	0.005	0.05	-2e-04	5.88235	-0.0338983	NA	59032	61862	55325
c3y_asq_bgm	c2y_0080001_1	-0.0369	0.1558	-0.2368	0.8128	0.0163	0.0054	0.05	0.0208	5.88235	3.25	0.01988607331511	59032	70178	58318
c3y_asq_bgm	c2y_0080001_2	0.1389	0.1412	0.9833	0.3255	0.0064	0.0051	0.05	0.0219	5.88235	3.47619	0.00255949265021985	59032	70178	58318
c3y_asq_bgm	c2y_0090001b2	NA	NA	NA	NA	0.0209	0.005	0.05	-0.008	5.88235	-1.37931	NA	59032	61862	55325
c3y_asq_bgm	c2y_0100001_2	0.0885	0.1593	0.5553	0.5787	-0.0272	0.0047	0.05	0.0196	5.88235	2.9697	-0.0336525408035637	59032	61849	55325
c3y_asq_bgm	c2y_0100001_3	-0.2887	0.1805	-1.5991	0.1098	0.0062	0.0048	0.05	0.0195	5.88235	2.70833	0.0163562140218882	59032	61845	55325
c3y_asq_bgm	c2y_0100001_4	-0.2025	0.2315	-0.8747	0.3817	-0.0216	0.0048	0.05	0.008	5.88235	1.25	-0.0201291019142327	59032	61849	55325
c3y_asq_bgm	c2y_0100501_3	-0.3499	0.2266	-1.5444	0.1225	-8e-04	0.0048	0.05	0.0093	5.88235	1.55	0.00687685594751332	59032	61845	55325
c3y_asq_bgm	c2y_0102001_3	NA	NA	NA	NA	-6e-04	0.0044	0.05	-5e-04	5.88235	-0.0877193	NA	59032	61843	55325
c3y_asq_bgm	c2y_0103501_2	-0.4983	0.1872	-2.6618	0.0078	-0.0559	0.0053	0.05	0.0157	5.88235	2.34328	-0.0486953660409836	59032	61844	55325
c3y_asq_bgm	c2y_0103501_3	NA	NA	NA	NA	NA	NA	0.05	5e-04	5.88235	0.0833333	NA	59032	61844	55325
c3y_asq_bgm	c2y_0104001_2	-0.1777	0.1782	-0.9976	0.3185	-0.0559	0.0055	0.05	0.0185	5.88235	2.68116	-0.0576261771042774	59032	61844	55325
c3y_asq_bgm	c2y_0104001_3	NA	NA	NA	NA	-0.0048	0.0048	0.05	-0.0028	5.88235	-0.491228	NA	59032	61845	55325
c3y_asq_bgm	c2y_0104501_2	NA	NA	NA	NA	-0.0559	0.0054	0.05	-0.009	5.88235	-1.55172	NA	59032	61845	55325
c3y_asq_bgm	c2y_0105001_2	-0.3855	0.1484	-2.5969	0.0094	-0.09	0.0052	0.05	0.0227	5.88235	3.28986	-0.0889744861012997	59032	61143	54772
c3y_asq_bgm	c2y_0105001_3	0.1432	0.4642	0.3084	0.7578	-0.0113	0.005	0.05	0.0027	5.88235	0.457627	-0.0143881724368066	59032	61845	55325
c3y_asq_bgm	c2y_asq_total	0.7938	0.0749	10.5927	3.2228e-26	0.3974	0.0051	0.05	0.079	5.88235	8.97727	0.410720464841768	59032	61862	55325
c3y_asq_bgm	c2y_bmi	-0.0291	0.0603	-0.4826	0.6294	-0.0159	0.0054	0.05	0.237	5.88235	16.4583	-0.0178495167607669	59032	69837	55591
c3y_asq_bgm	c3hy_asq_acomu	0.5947	0.099	6.0058	1.9045e-09	0.3215	0.0052	0.05	0.0435	5.88235	5.50633	0.327235912981742	59032	65579	58891
c3y_asq_bgm	c3hy_asq_bgm	0.9007	0.0672	13.4067	5.5273e-41	0.4717	0.0057	0.05	0.0563	5.88235	7.40789	0.475866651182364	59032	65579	58891
c3y_asq_bgm	c3hy_asq_cfm	0.4616	0.0957	4.8229	1.415e-06	0.3258	0.0056	0.05	0.0529	5.88235	6.78205	0.351425394578791	59032	61264	54869
c3y_asq_bgm	c3hy_asq_dproblem	0.6267	0.1113	5.6287	1.8156e-08	0.2987	0.0057	0.05	0.0431	5.88235	5.4557	0.312999183912392	59032	61195	54815
c3y_asq_bgm	c3hy_asq_epersonal	0.5536	0.1058	5.2318	1.679e-07	0.3096	0.0053	0.05	0.0429	5.88235	4.98837	0.329376770048418	59032	61095	54731
c3y_asq_bgm	c3hy_asq_total	0.7252	0.0753	9.63	5.9704e-22	0.4298	0.0058	0.05	0.0646	5.88235	8.17722	0.449084981684554	59032	66800	58098
c3y_asq_bgm	c3hy_bmi	0.0218	0.0636	0.342	0.7323	-0.0093	0.0059	0.05	0.2701	5.88235	16.3697	-0.0159418174206088	59032	69837	55591
c3y_asq_bgm	c3hy_psi_cf	-0.2536	0.1205	-2.1036	0.0354	-0.145	0.0052	0.05	0.0334	5.88235	4.07317	-0.149139447283288	59032	64642	58437
c3y_asq_bgm	c3y_0030002_checked	0.2304	0.0596	3.8651	1e-04	0.0817	0.0065	0.05	0.3134	5.88235	14.3105	0.0711662198943828	59032	65579	58891
c3y_asq_bgm	c3y_0040001_1	0.4242	0.2785	1.5233	0.1277	0.0337	0.0051	0.05	0.0083	5.88235	1.22059	0.0290167190404281	59032	61849	55325
c3y_asq_bgm	c3y_0040001_2	-0.3932	0.2237	-1.7579	0.0788	-0.0344	0.0049	0.05	0.0111	5.88235	1.65672	-0.0292039997400575	59032	61845	55325
c3y_asq_bgm	c3y_0050001_1	-0.1302	0.1616	-0.8057	0.4204	0.0575	0.0055	0.05	0.022	5.88235	3.18841	0.069631609652468	59032	61849	55325
c3y_asq_bgm	c3y_0050001_2	0.4057	0.2769	1.4651	0.1429	-0.0172	0.0048	0.05	0.0089	5.88235	1.28986	-0.0281795251028909	59032	61849	55325
c3y_asq_bgm	c3y_0050001_3	-0.0667	0.1125	-0.5926	0.5534	-0.0426	0.0053	0.05	0.0435	5.88235	6.30435	-0.0455450769373102	59032	61849	55325
c3y_asq_bgm	c3y_0100301b	-0.0528	0.3882	-0.1359	0.8919	-0.0248	0.005	0.05	0.0041	5.88235	0.554054	-0.0270722153391852	59032	61862	55325
c3y_asq_bgm	c3y_0110001_3	-0.1311	0.1476	-0.8882	0.3744	-0.0075	0.0051	0.05	0.0212	5.88235	2.90411	-0.00406820396349203	59032	61849	55325
c3y_asq_bgm	c3y_0110501_3	-0.2318	0.576	-0.4025	0.6873	-0.0078	0.0051	0.05	0.0021	5.88235	0.368421	-0.00642996164774825	59032	69461	57837
c3y_asq_bgm	c3y_0112001_3	NA	NA	NA	NA	-0.0267	0.0051	0.05	-0.0015	5.88235	-0.254237	NA	59032	69328	57735
c3y_asq_bgm	c3y_0113501_2	-0.5132	0.5044	-1.0174	0.309	-0.0535	0.0056	0.05	0.0043	5.88235	0.661538	-0.0532306249634345	59032	69297	57707
c3y_asq_bgm	c3y_0113501_3	NA	NA	NA	NA	-0.0352	0.0047	0.05	-0.0015	5.88235	-0.217391	NA	59032	69223	57645
c3y_asq_bgm	c3y_0114001_2	-0.1918	0.4237	-0.4527	0.6508	-0.063	0.0054	0.05	0.0042	5.88235	0.591549	-0.068950910472668	59032	69258	57676
c3y_asq_bgm	c3y_0114001_3	NA	NA	NA	NA	-0.0178	0.0049	0.05	-0.0047	5.88235	-0.783333	NA	59032	69212	57648
c3y_asq_bgm	c3y_0114501_2	NA	NA	NA	NA	-0.053	0.0051	0.05	-0.0038	5.88235	-0.666667	NA	59032	69260	57688
c3y_asq_bgm	c3y_0115001_2	-0.2503	0.182	-1.3751	0.1691	-0.0845	0.0054	0.05	0.0175	5.88235	2.46479	-0.0892876792527448	59032	69261	57685
c3y_asq_bgm	c3y_0115001_3	0.136	0.7124	0.1909	0.8486	-0.0163	0.0054	0.05	0.0016	5.88235	0.231884	-0.0198074004528684	59032	69210	57645
c3y_asq_bgm	c3y_0280201b	0.2399	0.3732	0.6427	0.5204	0.0185	0.005	0.05	0.0051	5.88235	0.689189	0.0168447374814038	59032	61862	55325
c3y_asq_bgm	c3y_0280301b	NA	NA	NA	NA	0.0251	0.0045	0.05	-0.0041	5.88235	-0.602941	NA	59032	68351	59032
c3y_asq_bgm	c3y_0280501b	0.0646	0.244	0.2647	0.7913	0.0068	0.0045	0.05	0.0089	5.88235	1.27143	0.00613638994524267	59032	68351	59032
c3y_asq_bgm	c3y_0280601b	0.2317	0.2873	0.8065	0.42	0.0144	0.005	0.05	0.0065	5.88235	0.866667	0.011649900260747	59032	68351	59032
c3y_asq_bgm	c3y_0280901b	NA	NA	NA	NA	-0.0086	0.0052	0.05	-0.0038	5.88235	-0.520548	NA	59032	68351	59032
c3y_asq_bgm	c3y_0600101_1	NA	NA	NA	NA	-0.0279	0.0055	0.05	-0.01	5.88235	-1.5625	NA	59032	67753	58603
c3y_asq_bgm	c3y_0600101_2	NA	NA	NA	NA	NA	NA	0.05	0.001	5.88235	0.15625	NA	59032	67701	58561
c3y_asq_bgm	c3y_0600101_3	NA	NA	NA	NA	0.027	0.0054	0.05	-0.0012	5.88235	-0.181818	NA	59032	67637	58504
c3y_asq_bgm	c3y_0600101_4	NA	NA	NA	NA	0.0043	0.005	0.05	-0.0052	5.88235	-0.787879	NA	59032	67658	58524
c3y_asq_bgm	c3y_asq_cfm	0.562	0.0854	6.5822	4.6344e-11	0.4317	0.0055	0.05	0.0484	5.88235	6.36842	0.471434484954711	59032	59039	53554
c3y_asq_bgm	c3y_asq_dproblem	0.6488	0.0862	7.5267	5.2042e-14	0.374	0.0057	0.05	0.0531	5.88235	6.39759	0.39935258025818	59032	59039	53565
c3y_asq_bgm	c3y_asq_epersonal	0.5813	0.0872	6.6685	2.5846e-11	0.368	0.0057	0.05	0.0544	5.88235	6.55422	0.396343190119632	59032	58931	53465
c3y_asq_bgm	c3y_asq_total	0.7491	0.0615	12.1807	3.9395e-34	0.5988	0.0059	0.05	0.0674	5.88235	8.53165	0.649443994889884	59032	61679	55182
c3y_asq_bgm	c3y_bed_time	0.0537	0.1344	0.3996	0.6895	-0.0116	0.0052	0.05	0.0309	5.88235	4.29167	-0.0161991618508595	58926	77901	58510
c3y_asq_bgm	c3y_bmi	-0.0659	0.0657	-1.0029	0.3159	-0.0179	0.0063	0.05	0.2654	5.88235	15.7976	-0.0156611655276026	59032	69837	55591
c3y_asq_bgm	c3y_nap_count	0.0731	0.1444	0.5062	0.6127	-0.0064	0.0047	0.05	0.0206	5.88235	3.12121	-0.0108951118103568	58926	63992	48143
c3y_asq_bgm	c3y_night_wake_up_count	0.2037	0.1669	1.2207	0.2222	-0.017	0.0049	0.05	0.0214	5.88235	2.77922	-0.0273112272605917	58926	78065	58617
c3y_asq_bgm	c3y_sleep_time_day	-0.1268	0.1481	-0.8563	0.3918	-0.0057	0.0049	0.05	0.0233	5.88235	3.32857	-0.00234580674394921	58926	78335	58787
c3y_asq_bgm	c3y_sleep_time_night	0.0536	0.1185	0.4527	0.6508	0.0238	0.0048	0.05	0.0351	5.88235	4.94366	0.0268668779158212	58926	75470	56748
c3y_asq_bgm	c3y_total_sleep_time	-0.1522	0.2027	-0.7508	0.4528	0.0133	0.0047	0.05	0.0118	5.88235	1.84375	0.0196797197194373	58926	78335	58787
c3y_asq_bgm	c3y_wake_up_time	-0.1122	0.0895	-1.2539	0.2099	-0.0048	0.0053	0.05	0.0777	5.88235	9.03488	0.0015349909041948	58926	77908	58530
c3y_asq_bgm	c4y_0042102b	0.0954	0.1023	0.9322	0.3512	-0.0083	0.0047	0.05	0.0495	5.88235	5.625	-0.0143932945443507	59032	68351	59032
c3y_asq_bgm	c4y_0060301b	0.6686	1.713	0.3903	0.6963	-0.0294	0.0046	0.05	0.0017	5.88235	0.261538	-0.0388147658958409	59032	68351	59032
c3y_asq_bgm	c4y_0070001_3	-0.2781	0.227	-1.2251	0.2205	-0.006	0.0053	0.05	0.0123	5.88235	1.5375	0.000429080730936478	59032	67613	58488
c3y_asq_bgm	c4y_0070501_3	0.2215	0.5393	0.4106	0.6813	-0.0229	0.0053	0.05	0.0028	5.88235	0.444444	-0.0280968819843856	59032	67669	58535
c3y_asq_bgm	c4y_0073501_2	-0.2061	0.133	-1.5493	0.1213	-0.0411	0.0048	0.05	0.0278	5.88235	3.97143	-0.0381764140398363	59032	67682	58547
c3y_asq_bgm	c4y_0073501_3	NA	NA	NA	NA	-0.0183	0.005	0.05	-0.0024	5.88235	-0.347826	NA	59032	67658	58527
c3y_asq_bgm	c4y_0074001_2	-0.1092	0.2497	-0.4372	0.662	-0.0526	0.0052	0.05	0.0094	5.88235	1.25333	-0.0548076945828359	59032	64819	58588
c3y_asq_bgm	c4y_0075001_2	-0.5324	1.0279	-0.5179	0.6045	-0.0673	0.005	0.05	0.0023	5.88235	0.315068	-0.0671536323740931	59032	64752	58532
c3y_asq_bgm	c4y_0075001_3	NA	NA	NA	NA	NA	NA	0.05	0.0017	5.88235	0.257576	NA	59032	64676	58467
c3y_asq_bgm	c4y_0075501_2	-0.3254	1.7584	-0.1851	0.8532	-0.0702	0.0052	0.05	0.0019	5.88235	0.253333	-0.0729267475918966	59032	64687	58476
c3y_asq_bgm	c4y_0075501_3	-0.3862	0.3335	-1.1578	0.2469	-0.012	0.005	0.05	0.008	5.88235	1.17647	-0.00511048154654214	59032	64642	58437
c3y_asq_bgm	c4y_0310401b	NA	NA	NA	NA	0.0178	0.0049	0.05	-0.0049	5.88235	-0.544444	NA	59032	68351	59032
c3y_asq_bgm	c4y_0310901b	-0.1001	0.2369	-0.4223	0.6728	-0.0031	0.0051	0.05	0.0128	5.88235	1.52381	-0.000829570827218117	59032	68351	59032
c3y_asq_bgm	c4y_0490001_1	-0.0916	0.1904	-0.481	0.6305	0.0321	0.005	0.05	0.0125	5.88235	1.66667	0.0373835889548787	59032	64701	58488
c3y_asq_bgm	c4y_0490001_2	0.0326	0.2228	0.1464	0.8836	-0.0309	0.0051	0.05	0.0097	5.88235	1.34722	-0.0343978578858033	59032	64718	58504
c3y_asq_bgm	c4y_0490001_3	0.2004	1.1536	0.1737	0.8621	-0.0062	0.0052	0.05	0.0014	5.88235	0.208955	-0.00844787268651847	59032	64700	58485
c3y_asq_bgm	c4y_asq_acomu	0.4418	0.0886	4.9885	6.0852e-07	0.2802	0.0051	0.05	0.058	5.88235	6.59091	0.299858050086197	59032	61095	54731
c3y_asq_bgm	c4y_asq_bgm	0.8949	0.0827	10.8152	2.9174e-27	0.4612	0.0057	0.05	0.0502	5.88235	6.12195	0.485322018075043	59032	61156	54782
c3y_asq_bgm	c4y_asq_cfm	0.4979	0.0983	5.0674	4.0328e-07	0.2932	0.005	0.05	0.0527	5.88235	6.3494	0.312132312920508	59032	61118	54751
c3y_asq_bgm	c4y_asq_dproblem	0.404	0.1086	3.7195	2e-04	0.2786	0.0056	0.05	0.0419	5.88235	5.2375	0.300986414225902	59032	61118	54751
c3y_asq_bgm	c4y_asq_epersonal	0.6279	0.1407	4.4619	8.1224e-06	0.2849	0.0059	0.05	0.0279	5.88235	3.44444	0.30090112624231	59032	61089	54728
c3y_asq_bgm	c4y_asq_total	0.6817	0.0876	7.785	6.97e-15	0.3996	0.0056	0.05	0.0553	5.88235	6.28409	0.418039946694531	59032	66687	58054
c3y_asq_bgm	c4y_bmi	0.0693	0.0597	1.1609	0.2457	-0.0076	0.0057	0.05	0.2773	5.88235	16.7048	-0.0204419717576323	59032	69837	55591
c3y_asq_bgm	c6m_0010201_1	0.0029	0.178	0.0163	0.987	-0.0213	0.0052	0.05	0.0218	5.88235	1.87931	-0.0244911603997273	59032	70145	58291
c3y_asq_bgm	c6m_0010201_2	-0.2748	0.2216	-1.2404	0.2148	0.0081	0.0056	0.05	0.016	5.88235	1.64948	0.017092115786508	59032	67528	58427
c3y_asq_bgm	c6m_0010201_3	0.1185	0.4095	0.2894	0.7723	-0.0092	0.0046	0.05	0.0042	5.88235	0.466667	-0.0122724295092198	59032	63889	55287
c3y_asq_bgm	c6m_0010201_5	0.0958	0.1697	0.5644	0.5725	0.0146	0.0052	0.05	0.0312	5.88235	2.88889	0.0128753915517259	59032	63432	55368
c3y_asq_bgm	c6m_0020001_1	-0.0917	0.1894	-0.4838	0.6285	0.0319	0.0048	0.05	0.0142	5.88235	1.97222	0.0390394106935047	59032	58567	53081
c3y_asq_bgm	c6m_0020001_2	0.0507	0.421	0.1204	0.9042	-0.0012	0.0054	0.05	0.0029	5.88235	0.467742	-0.00198857006873136	59032	59441	53652
c3y_asq_bgm	c6m_0020001_3	0.0619	0.1868	0.3311	0.7406	-0.0364	0.0055	0.05	0.0132	5.88235	1.97015	-0.0435664374486302	59032	58261	52589
c3y_asq_bgm	c6m_0040108b	NA	NA	NA	NA	0.0083	0.005	0.05	-0.0074	5.88235	-0.795699	NA	59032	61195	54815
c3y_asq_bgm	c6m_0040109b	NA	NA	NA	NA	NA	NA	0.05	3e-04	5.88235	0.0333333	NA	59032	61095	54731
c3y_asq_bgm	c6m_0040110b	-0.1706	0.1935	-0.8813	0.3782	0.0149	0.005	0.05	0.0225	5.88235	2.29592	0.0228965884655249	59032	61156	54782
c3y_asq_bgm	c6m_0040111b	-0.2248	0.4023	-0.5587	0.5764	0.0064	0.0052	0.05	0.0059	5.88235	0.641304	0.0111981346282656	59032	61118	54751
c3y_asq_bgm	c6m_0070103_checked	0.0064	0.0669	0.0959	0.9236	0.0306	0.0057	0.05	0.2189	5.88235	12.3672	0.0367735579025713	59032	64642	58437
c3y_asq_bgm	c6m_0090001b	0.0934	0.396	0.236	0.8135	-0.0222	0.0052	0.05	0.0033	5.88235	0.611111	-0.0262666238636158	59032	61089	54728
c3y_asq_bgm	c6m_0170001_1	0.0652	0.2844	0.2293	0.8186	0.0553	0.0054	0.05	0.0062	5.88235	1.05085	0.0623221892384132	59032	58181	52523
c3y_asq_bgm	c6m_0170001_2	-0.0771	0.227	-0.3395	0.7342	-0.0543	0.0055	0.05	0.0098	5.88235	1.66102	-0.0600910878962346	59032	59348	53577
c3y_asq_bgm	c6m_0180001_1	-0.0143	0.1164	-0.1231	0.9021	5e-04	0.0051	0.05	0.0403	5.88235	5.30263	0.0012516902166771	59032	59136	53397
c3y_asq_bgm	c6m_0180001_2	0.1725	0.1758	0.9809	0.3267	0.001	0.0049	0.05	0.0164	5.88235	2.44776	-0.00398000399347076	59032	61851	55316
c3y_asq_bgm	c6m_0180001_3	-0.2129	0.15	-1.4193	0.1558	0.0091	0.0051	0.05	0.0213	5.88235	3.13235	0.0176538967566838	59032	59936	53727
c3y_asq_bgm	c6m_0220001_1	-0.2503	0.3685	-0.6793	0.497	0.0073	0.0055	0.05	0.0043	5.88235	0.796296	0.0131390861364734	59032	47540	42456
c3y_asq_bgm	c6m_0380001_1	-0.4815	0.5454	-0.8829	0.3773	0.0148	0.0046	0.05	0.003	5.88235	0.566038	0.0249295149472351	59032	47983	42891
c3y_asq_bgm	c6m_asq_total	0.4441	0.0809	5.4907	4.0043e-08	0.2123	0.0053	0.05	0.0766	5.88235	9.34146	0.218242564644567	59032	61862	55325
c3y_asq_bgm	c6m_bed_time	-0.2373	0.1669	-1.4218	0.1551	-0.0107	0.0054	0.05	0.0177	5.88235	2.85484	-0.00551304768415487	58926	77970	58560
c3y_asq_bgm	c6m_bmi	0.0585	0.0591	0.9899	0.3222	0.0363	0.0059	0.05	0.2613	5.88235	18.2727	0.0376854107562985	59032	65116	58829
c3y_asq_bgm	c6m_nap_count	-0.3085	0.1755	-1.7585	0.0787	0.0279	0.0054	0.05	0.0172	5.88235	3.07143	0.0427331784270004	58926	78335	58787
c3y_asq_bgm	c6m_night_wake_up_count	0.1608	0.1407	1.143	0.253	-0.0159	0.0049	0.05	0.0195	5.88235	3.36207	-0.0242678783500861	58926	77968	58570
c3y_asq_bgm	c6m_sleep_time_day	-0.0522	0.1511	-0.3453	0.7299	0.0224	0.0051	0.05	0.0205	5.88235	3.53448	0.0286817458808293	58926	77462	58215
c3y_asq_bgm	c6m_sleep_time_night	0.0398	0.1502	0.2648	0.7912	0.0426	0.005	0.05	0.0187	5.88235	2.92188	0.0497309563449825	58926	78335	58787
c3y_asq_bgm	c6m_total_sleep_time	-0.0194	0.1798	-0.108	0.914	0.0466	0.0046	0.05	0.0138	5.88235	2.3	0.0562449915452974	58926	77997	58578
c3y_asq_bgm	c6m_wake_up_time	0.0839	0.1128	0.7441	0.4568	0.0057	0.0049	0.05	0.0394	5.88235	5.9697	0.00301248518991293	58926	77835	58474
c3y_asq_bgm	c_hospital_kikan	0.0476	0.1732	0.275	0.7833	-0.0288	0.0053	0.05	0.0146	5.88235	2.51724	-0.0327778525350584	59032	65579	58891
c3y_asq_bgm	cd	0.0667	0.0864	0.7721	0.4401	-0.0019	0.0056	0.05	0.072	5.88235	6	-0.00662354838675979	59032	79056	58544
c3y_asq_bgm	childcare_facility_daycare_time_3y	0.1999	0.305	0.6554	0.5122	0.0142	0.0049	0.05	0.0083	5.88235	0.783019	0.0127122650577387	58926	78335	58787
c3y_asq_bgm	childcare_facility_daycare_time_4y	NA	NA	NA	NA	NA	NA	0.05	5e-04	5.88235	0.0694444	NA	58926	78335	58787
c3y_asq_bgm	childcare_facility_starting_age	-0.4714	0.3395	-1.3883	0.165	-0.0289	0.0055	0.05	0.0107	5.88235	0.972727	-0.0347895767829859	58926	47125	34123
c3y_asq_bgm	constipation_3y	-0.0827	0.1319	-0.6272	0.5305	-0.033	0.005	0.05	0.028	5.88235	3.94366	-0.0367386706331119	58926	79780	58926
c3y_asq_bgm	constipation_4y	0.0553	0.1384	0.3994	0.6896	-0.0586	0.0054	0.05	0.0332	5.88235	4.61111	-0.0739128420175475	58926	78192	57999
c3y_asq_bgm	constipation_cum_4y	0.0173	0.1112	0.1557	0.8762	-0.0527	0.0051	0.05	0.0485	5.88235	5.98765	-0.0659836351790845	58926	77649	57606
c3y_asq_bgm	constipation_severity_3y	-0.1019	0.1264	-0.8062	0.4201	-0.0297	0.0052	0.05	0.0363	5.88235	4.65385	-0.0315803495386501	58926	79780	58926
c3y_asq_bgm	constipation_severity_4y	-0.0371	0.1377	-0.2698	0.7873	-0.0708	0.0058	0.05	0.0324	5.88235	4.37838	-0.0847472090392781	58926	79011	58383
c3y_asq_bgm	dr0m_0020701_1	0.1178	0.2183	0.5395	0.5896	0.0128	0.0054	0.05	0.0087	5.88235	1.58182	0.0119413133545595	59032	61089	54728
c3y_asq_bgm	dr0m_0020701_3	-0.1082	0.1822	-0.5941	0.5525	-0.0078	0.0053	0.05	0.0126	5.88235	2.29091	-0.0060938189559902	59032	60213	53962
c3y_asq_bgm	dr0m_bmi	-0.0401	0.0725	-0.5533	0.5801	0.0211	0.0058	0.05	0.1436	5.88235	13.0545	0.0289387050199092	59032	68351	59032
c3y_asq_bgm	dr1m_0040501b	-0.1984	0.2242	-0.8849	0.3762	-0.016	0.0052	0.05	0.009	5.88235	1.8	-0.0137358382694071	59032	61264	54869
c3y_asq_bgm	dr1m_bmi	0.0774	0.079	0.9801	0.327	0.0349	0.0056	0.05	0.1023	5.88235	10.7684	0.0347248383752849	59032	68056	58827
c3y_asq_bgm	egg_allergy_1hy	-0.1808	0.1676	-1.0784	0.2808	-0.0011	0.005	0.05	0.0172	5.88235	2.6875	0.0041989227864273	59032	74494	58598
c3y_asq_bgm	egg_allergy_2y	-0.0622	0.1475	-0.4218	0.6732	-0.0057	0.005	0.05	0.024	5.88235	3.80952	-0.0044613354175369	59032	74494	58598
c3y_asq_bgm	egg_allergy_3y	-0.0441	0.1294	-0.3407	0.7334	-0.0057	0.0049	0.05	0.0306	5.88235	4.56716	-0.00482955062295016	59032	71319	58155
c3y_asq_bgm	egg_allergy_4y	-0.1328	0.1415	-0.9381	0.3482	-0.0018	0.0052	0.05	0.0247	5.88235	3.38356	0.00268857427626718	59032	69837	55591
c3y_asq_bgm	egg_allergy_cum_4y	-0.0657	0.1135	-0.5789	0.5626	-0.0035	0.005	0.05	0.0351	5.88235	4.28049	-0.00117581909877581	59032	69453	57788
c3y_asq_bgm	egg_allergy_score_until_4yo	-0.1367	0.0959	-1.4253	0.1541	-0.0123	0.0048	0.05	0.0558	5.88235	5.58	-0.00907467862778396	59032	64469	47979
c3y_asq_bgm	egg_allergy_score_until_4yo_positive	-0.1429	0.0979	-1.4588	0.1446	-0.0133	0.0049	0.05	0.052	5.88235	5.14851	-0.0109671631001568	59032	41872	37370
c3y_asq_bgm	exclusive_breastfeeding_1y	-0.1186	0.1414	-0.839	0.4015	0.047	0.0052	0.05	0.0262	5.88235	3.9697	0.0613156962139975	58926	79399	58791
c3y_asq_bgm	febrile_convulsion_cum_4y	0.1451	0.0819	1.7714	0.0765	-0.0066	0.0051	0.05	0.0888	5.88235	8.07273	-0.0178569742417947	59032	65376	59032
c3y_asq_bgm	feeding_type_yesterday_breast_feeding_count_1m	-0.0989	0.1722	-0.5744	0.5657	0.031	0.0051	0.05	0.0168	5.88235	2.84746	0.051072857032101	58926	43845	33891
c3y_asq_bgm	feeding_type_yesterday_formula_feeding_count_1m	0.0389	0.3227	0.1206	0.904	-0.0204	0.0052	0.05	0.0086	5.88235	0.754386	-0.0321241689509884	58926	39997	32611
c3y_asq_bgm	fever_count_cum_2hy	0.0916	0.1062	0.8617	0.3888	0.0164	0.0052	0.05	0.0463	5.88235	5.38372	0.0155266085722057	58926	78831	58258
c3y_asq_bgm	fever_count_cum_2y	0.2069	0.1135	1.8227	0.0684	0.0243	0.0052	0.05	0.036	5.88235	4.44444	0.0203733703217511	58926	79780	58926
c3y_asq_bgm	fever_over_39c_count_cum_2hy	0.1917	0.1209	1.5854	0.1129	0.0287	0.0054	0.05	0.0364	5.88235	4.08989	0.0263555317498071	58926	79780	58926
c3y_asq_bgm	fever_over_39c_count_cum_2y	0.2904	0.1318	2.2031	0.0276	0.0333	0.0052	0.05	0.0302	5.88235	3.82278	0.0287121673606042	58926	79295	58600
c3y_asq_bgm	first_vaccination_bcg	0.2591	0.3807	0.6806	0.4961	-0.0096	0.0049	0.05	0.0051	5.88235	0.822581	-0.015870122516537	58926	77194	57342
c3y_asq_bgm	first_vaccination_dpt	NA	NA	NA	NA	NA	NA	0.05	0.0012	5.88235	0.193548	NA	58926	76816	57011
c3y_asq_bgm	first_vaccination_haemophilus_b_influenzae	NA	NA	NA	NA	NA	NA	0.05	8e-04	5.88235	0.135593	NA	58926	77531	57588
c3y_asq_bgm	first_vaccination_hbv	-0.1397	0.1727	-0.8086	0.4188	-0.0075	0.0048	0.05	0.015	5.88235	2.63158	-0.00506551261247625	58926	79399	58791
c3y_asq_bgm	first_vaccination_pneumococcus	NA	NA	NA	NA	0.0126	0.0051	0.05	-0.0025	5.88235	-0.403226	NA	58926	75638	56170
c3y_asq_bgm	first_vaccination_polio	NA	NA	NA	NA	0.0034	0.0052	0.05	-0.0064	5.88235	-1.12281	NA	58926	76496	56842
c3y_asq_bgm	first_vaccination_rotavirus	-0.4023	0.2991	-1.3451	0.1786	-0.0165	0.0053	0.05	0.0073	5.88235	1.17742	-0.0119972570973647	58926	77911	57817
c3y_asq_bgm	fish_allergy_score_until_4yo_positive	-0.0424	0.2426	-0.1749	0.8612	-0.0029	0.0052	0.05	0.0081	5.88235	1.55769	-0.00301918223250479	59032	43468	38821
c3y_asq_bgm	food_allergy_cum_4y	-0.1022	0.1145	-0.8927	0.372	-0.0096	0.0053	0.05	0.0458	5.88235	4.77083	-0.00547423689320006	59032	65376	59032
c3y_asq_bgm	food_allergy_cum_count_until_4yo	-0.1534	0.1084	-1.4142	0.1573	-0.0019	0.0049	0.05	0.0447	5.88235	4.96667	0.00538241526200837	59032	70826	57826
c3y_asq_bgm	food_allergy_egg_feeding_status_case_combined_1yh	-0.189	0.1103	-1.7132	0.0867	-0.0204	0.0048	0.05	0.0402	5.88235	4.46667	-0.0150150740864312	59032	70826	57826
c3y_asq_bgm	food_allergy_egg_feeding_status_case_combined_2y	-0.1877	0.1292	-1.4525	0.1464	-0.014	0.0049	0.05	0.0343	5.88235	4.34177	-0.0073252063260415	59032	64774	58536
c3y_asq_bgm	food_allergy_egg_feeding_status_case_combined_3y	-0.2385	0.159	-1.4997	0.1337	-0.0213	0.005	0.05	0.0219	5.88235	2.60714	-0.0175423431416209	59032	76280	57629
c3y_asq_bgm	food_allergy_egg_feeding_status_case_combined_4y	-0.3788	0.2197	-1.7242	0.0847	-0.0149	0.0054	0.05	0.0133	5.88235	1.77333	-0.0162279349383761	59032	37207	27406
c3y_asq_bgm	food_allergy_fish_feeding_status_case_combined_1yh	NA	NA	NA	NA	-0.0283	0.0047	0.05	-0.0077	5.88235	-1.30508	NA	59032	64774	58536
c3y_asq_bgm	food_allergy_fish_feeding_status_case_combined_2y	-0.2619	0.4873	-0.5375	0.5909	-0.0107	0.0049	0.05	0.0034	5.88235	0.53125	-0.00896107398044464	59032	73434	58059
c3y_asq_bgm	food_allergy_fish_feeding_status_case_combined_3y	NA	NA	NA	NA	-0.0366	0.0048	0.05	-0.0118	5.88235	-2.40816	NA	59032	76280	57629
c3y_asq_bgm	food_allergy_fruit_feeding_status_case_combined_1yh	-0.3669	0.2851	-1.2869	0.1981	-0.0212	0.0053	0.05	0.0068	5.88235	1.21429	-0.0160908442675145	59032	64774	58536
c3y_asq_bgm	food_allergy_fruit_feeding_status_case_combined_2y	-0.7889	6.3695	-0.1239	0.9014	-0.0156	0.0053	0.05	0.002	5.88235	0.3125	-0.010066502624353	59032	73434	58059
c3y_asq_bgm	food_allergy_fruit_feeding_status_case_combined_3y	NA	NA	NA	NA	-0.0198	0.0058	0.05	-7e-04	5.88235	-0.107692	NA	59032	76280	57629
c3y_asq_bgm	food_allergy_milk_feeding_status_case_combined_1yh	-0.3698	0.218	-1.6966	0.0898	-0.0203	0.0047	0.05	0.0113	5.88235	1.82258	-0.0143548011478412	59032	70809	57812
c3y_asq_bgm	food_allergy_milk_feeding_status_case_combined_2y	-0.3034	0.1638	-1.8526	0.0639	-0.0171	0.0052	0.05	0.0185	5.88235	2.84615	-0.0105261567669716	59032	73434	58059
c3y_asq_bgm	food_allergy_milk_feeding_status_case_combined_3y	-0.272	0.2169	-1.2542	0.2098	-0.0241	0.0047	0.05	0.0097	5.88235	1.49231	-0.0227562740365199	59032	76280	57629
c3y_asq_bgm	food_allergy_milk_feeding_status_case_combined_4y	-0.0654	0.2649	-0.247	0.8049	-0.0295	0.0055	0.05	0.0075	5.88235	1.10294	-0.0313863901371813	59032	68351	59032
c3y_asq_bgm	food_allergy_non_peanuts_nuts_feeding_status_case_combined_4y	-0.5083	0.3715	-1.3684	0.1712	-0.0699	0.0054	0.05	0.0075	5.88235	0.9375	-0.0673232515520498	59032	68351	59032
c3y_asq_bgm	food_allergy_nuts_feeding_status_case_combined_1yh	-0.1071	0.1325	-0.8079	0.4191	-0.0853	0.0048	0.05	0.0278	5.88235	3.97143	-0.0896079138545022	59032	64774	58536
c3y_asq_bgm	food_allergy_nuts_feeding_status_case_combined_2y	-0.3957	0.1638	-2.415	0.0157	-0.0918	0.0052	0.05	0.0206	5.88235	2.98551	-0.0951716651327305	59032	72891	57624
c3y_asq_bgm	food_allergy_nuts_feeding_status_case_combined_3y	-0.2117	0.1612	-1.3132	0.1891	-0.0884	0.0051	0.05	0.0233	5.88235	2.94937	-0.101160006707329	59032	72755	55349
c3y_asq_bgm	food_allergy_peanuts_feeding_status_case_combined_4y	-0.5264	0.3315	-1.5879	0.1123	-0.0671	0.005	0.05	0.0073	5.88235	1.01389	-0.0639939138950168	59032	68351	59032
c3y_asq_bgm	food_allergy_score_cum_count_until_4yo	-0.2019	0.0962	-2.0986	0.0359	-0.0105	0.0049	0.05	0.064	5.88235	6.09524	-0.00033918514077788	59032	70826	57826
c3y_asq_bgm	food_allergy_sesame_feeding_status_case_combined_1yh	-0.3534	0.2759	-1.281	0.2002	-0.0739	0.0057	0.05	0.0083	5.88235	1.22059	-0.073011985237514	59032	64774	58536
c3y_asq_bgm	food_allergy_sesame_feeding_status_case_combined_2y	NA	NA	NA	NA	-0.0581	0.0055	0.05	-0.0116	5.88235	-2	NA	59032	73369	58007
c3y_asq_bgm	food_allergy_sesame_feeding_status_case_combined_3y	-0.7517	0.7548	-0.9959	0.3193	-0.0517	0.0053	0.05	0.0033	5.88235	0.540984	-0.0622794907301462	59032	55151	41987
c3y_asq_bgm	food_allergy_shellfish_feeding_status_case_combined_1yh	-0.1698	0.1269	-1.3381	0.1809	-0.0632	0.0052	0.05	0.0297	5.88235	4.30435	-0.0627228633095493	59032	64774	58536
c3y_asq_bgm	food_allergy_shellfish_feeding_status_case_combined_2y	-0.4906	0.2147	-2.2853	0.0223	-0.0671	0.0053	0.05	0.0117	5.88235	1.82812	-0.066284493511419	59032	73434	58059
c3y_asq_bgm	food_allergy_shellfish_feeding_status_case_combined_3y	-0.7272	1.1437	-0.6358	0.5249	-0.0647	0.0055	0.05	0.0023	5.88235	0.338235	-0.069373723112754	59032	76280	57629
c3y_asq_bgm	food_allergy_shellfish_feeding_status_case_combined_4y	-0.3246	0.1448	-2.2422	0.025	-0.0447	0.0053	0.05	0.0249	5.88235	3.32	-0.0380746620581688	59032	68351	59032
c3y_asq_bgm	food_allergy_soba_feeding_status_case_combined_1yh	-0.3516	0.1444	-2.4351	0.0149	-0.0523	0.0051	0.05	0.0249	5.88235	3.95238	-0.0445134065102752	59032	64774	58536
c3y_asq_bgm	food_allergy_soba_feeding_status_case_combined_2y	-0.3021	0.2012	-1.5017	0.1332	-0.0588	0.0054	0.05	0.0143	5.88235	2.2	-0.0605596588362758	59032	73434	58059
c3y_asq_bgm	food_allergy_soba_feeding_status_case_combined_3y	-0.135	0.3415	-0.3953	0.6926	-0.068	0.0054	0.05	0.0059	5.88235	0.819444	-0.0793219873670148	59032	75785	57280
c3y_asq_bgm	food_allergy_soba_feeding_status_case_combined_4y	-0.3637	0.2516	-1.4454	0.1484	-0.0508	0.0055	0.05	0.0094	5.88235	1.32394	-0.0482204255768561	59032	68351	59032
c3y_asq_bgm	food_allergy_wheat_feeding_status_case_combined_1yh	-0.1302	0.2129	-0.6115	0.5408	-0.0289	0.0047	0.05	0.008	5.88235	1.45455	-0.0306071130195972	59032	70822	57823
c3y_asq_bgm	fruit_allergy_score_until_4yo_positive	-0.379	0.2223	-1.7046	0.0883	0.0016	0.0051	0.05	0.0137	5.88235	2.20968	0.0120789379996819	59032	69458	57792
c3y_asq_bgm	ft1b_0080001	0.0569	0.1567	0.363	0.7166	5e-04	0.0054	0.05	0.0438	5.88235	3.68067	-0.00222743615109788	59032	67682	58547
c3y_asq_bgm	ft1b_0400001	-0.1222	0.1442	-0.8476	0.3966	0.006	0.0054	0.05	0.0545	5.88235	4.12879	0.0135667837549648	59032	67658	58527
c3y_asq_bgm	ft1b_0410001	-0.0288	0.1259	-0.2285	0.8193	5e-04	0.0053	0.05	0.0599	5.88235	3.94079	0.00223909799444635	59032	67658	58527
c3y_asq_bgm	ft1b_0420001	-0.0558	0.1347	-0.4145	0.6785	0.0053	0.0051	0.05	0.0544	5.88235	3.62667	0.00895773939546004	59032	65300	58972
c3y_asq_bgm	ft1b_0430001	-0.0345	0.1329	-0.2598	0.795	0.0043	0.0048	0.05	0.0461	5.88235	3.17931	0.00649561638730576	59032	65300	58972
c3y_asq_bgm	ft1b_0440001	0.1806	0.1511	1.1947	0.2322	-0.014	0.0052	0.05	0.053	5.88235	4.24	-0.0253398159521313	59032	65303	58980
c3y_asq_bgm	ft1b_0450001	-0.0079	0.1224	-0.0641	0.9489	-0.0092	0.005	0.05	0.0486	5.88235	4.58491	-0.00977746122655651	59032	65303	58980
c3y_asq_bgm	ft1b_0460001	0.2773	0.1335	2.0766	0.0378	-0.0032	0.0051	0.05	0.0516	5.88235	4.96154	-0.0183878492273806	59032	65303	58980
c3y_asq_bgm	ft1b_0470001b	NA	NA	NA	NA	0.0041	0.0046	0.05	-0.0046	5.88235	-0.479167	NA	59032	61862	55325
c3y_asq_bgm	ft1b_0480001	0.1091	0.1504	0.7255	0.4682	-0.0017	0.0052	0.05	0.0568	5.88235	3.44242	-0.00803829185827681	59032	64819	58588
c3y_asq_bgm	gastroenteritis_cum_2y	-0.2845	0.2528	-1.1256	0.2603	0.0168	0.0048	0.05	0.0158	5.88235	2.07895	0.0272472972975452	59032	61862	55325
c3y_asq_bgm	hand_foot_and_mouth_disease_cum_2y	NA	NA	NA	NA	0.0256	0.0054	0.05	-6e-04	5.88235	-0.0810811	NA	58926	79753	58907
c3y_asq_bgm	hba1c_ngsp_early	0.0515	0.1007	0.5112	0.6092	0.0022	0.0049	0.05	0.0558	5.88235	6.2	-0.000241119748905274	58926	73913	58265
c3y_asq_bgm	herpangina_cum_2y	-0.3644	0.2824	-1.2905	0.1969	0.0231	0.0052	0.05	0.0091	5.88235	1.26389	0.0442311025515047	59032	31989	28565
c3y_asq_bgm	hg	0.0233	0.1217	0.1918	0.8479	0.0022	0.0054	0.05	0.078	5.88235	1.93069	0.00118823838147704	59032	79056	58544
c3y_asq_bgm	hsv_infection_cum_2y	-0.5197	0.74	-0.7023	0.4825	0.0118	0.0047	0.05	0.0026	5.88235	0.472727	0.0211786574469988	58926	69403	51369
c3y_asq_bgm	influenza_viral_infections_cum_4y	0.1995	0.1387	1.4382	0.1504	0.0222	0.005	0.05	0.0286	5.88235	3.91781	0.0190762905391292	58926	79507	58738
c3y_asq_bgm	intellectual_and_developmental_disability_including_language_delay_cum_4y	NA	NA	NA	NA	NA	NA	0.05	2e-04	5.88235	0.030303	NA	58926	78297	57896
c3y_asq_bgm	isacc_modified_current_runny_nose_autumn_2y	0.3823	1.4899	0.2566	0.7975	-0.0155	0.005	0.05	0.0014	5.88235	0.237288	-0.0213258329887567	58926	73768	58154
c3y_asq_bgm	isacc_modified_current_runny_nose_autumn_3y	0.3242	0.4832	0.6709	0.5023	-0.0213	0.0053	0.05	0.0039	5.88235	0.590909	-0.0365884765182188	58926	46231	35787
c3y_asq_bgm	isacc_modified_current_runny_nose_autumn_4y	NA	NA	NA	NA	-0.0185	0.0046	0.05	-0.0066	5.88235	-1.06452	NA	58926	73913	58265
c3y_asq_bgm	isacc_modified_current_runny_nose_nonpollen_season_2y	NA	NA	NA	NA	NA	NA	0.05	5e-04	5.88235	0.0746269	NA	58926	47286	36596
c3y_asq_bgm	isacc_modified_current_runny_nose_nonpollen_season_3y	NA	NA	NA	NA	-0.0211	0.0048	0.05	-0.0024	5.88235	-0.393443	NA	58926	55312	42747
c3y_asq_bgm	isacc_modified_current_runny_nose_nonpollen_season_4y	NA	NA	NA	NA	NA	NA	0.05	0.001	5.88235	0.149254	NA	58926	73913	58265
c3y_asq_bgm	isacc_modified_current_runny_nose_pollen_season_2y	NA	NA	NA	NA	NA	NA	0.05	6e-04	5.88235	0.0983607	NA	58926	46817	36189
c3y_asq_bgm	isacc_modified_current_runny_nose_pollen_season_3y	0.724	0.5095	1.421	0.1553	-0.0249	0.0049	0.05	0.0055	5.88235	0.833333	-0.046591434900683	58926	55200	42671
c3y_asq_bgm	isacc_modified_current_runny_nose_pollen_season_4y	0.201	0.2347	0.8566	0.3916	-0.0218	0.0053	0.05	0.0103	5.88235	1.43056	-0.0301890618946711	58926	73765	58162
c3y_asq_bgm	isacc_modified_current_runny_nose_spring_2y	1	3.2661	0.5497	0.5825	-0.0234	0.0052	0.05	0.0019	5.88235	0.301587	-0.0538903886835948	58926	39706	32360
c3y_asq_bgm	isacc_modified_current_runny_nose_spring_3y	0.8525	1.0927	0.7801	0.4353	-0.023	0.0048	0.05	0.0027	5.88235	0.428571	-0.0433576564330884	58926	50028	38665
c3y_asq_bgm	isacc_modified_current_runny_nose_spring_4y	0.2912	0.2539	1.1467	0.2515	-0.0196	0.0051	0.05	0.0091	5.88235	1.28169	-0.0294460034960425	58926	72901	57457
c3y_asq_bgm	isacc_modified_current_runny_nose_summer_2y	NA	NA	NA	NA	-0.0177	0.0058	0.05	-7e-04	5.88235	-0.118644	NA	58926	73600	58051
c3y_asq_bgm	isacc_modified_current_runny_nose_summer_3y	0.3407	0.7674	0.444	0.657	-0.0131	0.0048	0.05	0.0024	5.88235	0.358209	-0.0234042153787801	58926	46463	35978
c3y_asq_bgm	isacc_modified_current_runny_nose_summer_4y	NA	NA	NA	NA	-0.0185	0.0051	0.05	-3e-04	5.88235	-0.0379747	NA	58926	73913	58265
c3y_asq_bgm	isacc_modified_current_runny_nose_winter_2y	0.4546	0.455	0.9992	0.3177	-0.0234	0.0049	0.05	0.0049	5.88235	0.742424	-0.0393867075886621	58926	55465	42905
c3y_asq_bgm	isacc_modified_current_runny_nose_winter_3y	NA	NA	NA	NA	-0.0213	0.005	0.05	-9e-04	5.88235	-0.160714	NA	58926	47206	36463
c3y_asq_bgm	isacc_modified_current_runny_nose_winter_4y	NA	NA	NA	NA	-0.0215	0.0052	0.05	-0.0038	5.88235	-0.535211	NA	58926	73913	58265
c3y_asq_bgm	kawasaki_disease_cum_4y	NA	NA	NA	NA	-0.0069	0.0057	0.05	-6e-04	5.88235	-0.0967742	NA	59032	68351	59032
c3y_asq_bgm	length_of_labor	-0.1911	0.1316	-1.4525	0.1464	-0.0145	0.0051	0.05	0.0336	5.88235	4.73239	-0.0093147571881626	58926	78335	58787
c3y_asq_bgm	low_birth_weight	0.0341	0.117	0.2915	0.7707	-0.018	0.0054	0.05	0.0312	5.88235	4.8	-0.0230881222537743	58926	78335	58787
c3y_asq_bgm	lower_respiratory_tract_infection_cum_2y	0.2162	0.1674	1.2915	0.1965	-8e-04	0.0048	0.05	0.0186	5.88235	2.58333	-0.00773327692785012	59032	61862	55325
c3y_asq_bgm	m0mb_0410001	0.136	0.1079	1.2601	0.2076	0.0103	0.0056	0.05	0.0693	5.88235	6.41667	0.00331125217965381	59032	67701	58561
c3y_asq_bgm	m0mb_0420001	0.1421	0.114	1.2464	0.2126	0.0018	0.0056	0.05	0.0712	5.88235	6.47273	-0.00695635296927056	59032	67637	58504
c3y_asq_bgm	m0mb_0430001	-0.0193	0.1012	-0.1904	0.849	0.009	0.0055	0.05	0.062	5.88235	4.46043	0.011436785928643	59032	67613	58488
c3y_asq_bgm	m0mb_0450001	0.1905	0.1402	1.3588	0.1742	0.0132	0.0051	0.05	0.0209	5.88235	3.16667	0.00839870836914479	59032	67613	58488
c3y_asq_bgm	m0mb_0460001	0.1537	0.1313	1.1702	0.2419	0.0226	0.005	0.05	0.0224	5.88235	3.5	0.0199839457822881	59032	67669	58535
c3y_asq_bgm	m0mb_0480001	0.1181	0.1067	1.1062	0.2686	0.012	0.0055	0.05	0.0638	5.88235	6.44444	0.00666616905830378	59032	67669	58535
c3y_asq_bgm	m1m_0030001_1	NA	NA	NA	NA	NA	NA	0.05	0.0011	5.88235	0.186441	NA	59032	60213	53962
c3y_asq_bgm	m1m_0030001_2	-0.1082	0.199	-0.5437	0.5866	-0.0189	0.005	0.05	0.0098	5.88235	1.46269	-0.0190603094725472	59032	60213	53962
c3y_asq_bgm	m1m_0030001_3	NA	NA	NA	NA	8e-04	0.0052	0.05	-0.0104	5.88235	-1.92593	NA	59032	79676	58967
c3y_asq_bgm	m1m_0040001_1	-0.0211	0.1621	-0.1299	0.8966	0.0221	0.0055	0.05	0.0166	5.88235	2.72131	0.027391693042287	59032	78089	58006
c3y_asq_bgm	m1m_0040001_2	0.1834	0.4901	0.3741	0.7083	-0.0122	0.005	0.05	0.0022	5.88235	0.431373	-0.0203015015699219	59032	45836	35568
c3y_asq_bgm	m1m_0040001_4	0.1069	0.1475	0.7249	0.4685	-0.019	0.0054	0.05	0.0173	5.88235	2.74603	-0.0320362248487807	59032	45692	35483
c3y_asq_bgm	m1m_0040001_6	NA	NA	NA	NA	-0.0027	0.0047	0.05	-0.0088	5.88235	-1.76	NA	59032	45835	35563
c3y_asq_bgm	m1m_0250001_1	0.0593	0.1841	0.322	0.7475	0.0397	0.0052	0.05	0.0132	5.88235	2.09524	0.0584564851842376	59032	45692	35474
c3y_asq_bgm	m1m_0250001_2	-0.1076	0.2055	-0.5234	0.6007	-0.0339	0.0051	0.05	0.0101	5.88235	1.60317	-0.0371232816111578	59032	73666	58189
c3y_asq_bgm	m1m_0250001_3	0.5117	1.2419	0.412	0.6803	-0.0139	0.005	0.05	0.0035	5.88235	0.603448	-0.0241411726518288	59032	60292	49598
c3y_asq_bgm	m1m_0260001_1	0.1465	0.2345	0.6246	0.5323	0.021	0.0051	0.05	0.0079	5.88235	1.36207	0.0209435157345075	59032	69669	57939
c3y_asq_bgm	m1m_0260001_2	-0.2757	0.3046	-0.9052	0.3653	-0.018	0.0051	0.05	0.0055	5.88235	0.901639	-0.0157916403028121	59032	69712	57963
c3y_asq_bgm	m1m_bed_time	NA	NA	NA	NA	NA	NA	0.05	2e-04	5.88235	0.0350877	NA	58926	78465	58616
c3y_asq_bgm	m1m_nap_count	-0.0831	0.1378	-0.6033	0.5463	0.0205	0.0053	0.05	0.0286	5.88235	4.4	0.0283933471004182	58926	75758	56755
c3y_asq_bgm	m1m_night_wake_up_count	0.0245	0.1359	0.1806	0.8567	0.0035	0.0049	0.05	0.0238	5.88235	3.83871	0.00333961620220216	58926	77269	58152
c3y_asq_bgm	m1m_sleep_time_day	0.0147	0.1015	0.1452	0.8846	0.0211	0.0046	0.05	0.0395	5.88235	6.69492	0.0251672843539977	58926	76690	57440
c3y_asq_bgm	m1m_sleep_time_night	0.6772	0.2219	3.0518	0.0023	0.0298	0.0052	0.05	0.0141	5.88235	2.2381	0.0171805897668101	58926	78209	58455
c3y_asq_bgm	m1m_total_sleep_time	0.3138	0.1273	2.4652	0.0137	0.0336	0.0049	0.05	0.028	5.88235	4.66667	0.0283817697884449	58926	78217	58468
c3y_asq_bgm	m1m_wake_up_time	-0.4071	0.1519	-2.6802	0.0074	0.0169	0.0047	0.05	0.0249	5.88235	3.19231	0.0352893395111554	58926	78538	58656
c3y_asq_bgm	mbpfas0001b	0.2751	0.4224	0.6514	0.5148	-0.0037	0.0046	0.05	0.0136	5.88235	0.660194	-0.0115234994837928	59032	68351	59032
c3y_asq_bgm	mbpfas0007	0.1155	0.5343	0.2161	0.8289	-0.0098	0.0049	0.05	0.0067	5.88235	0.345361	-0.0138359934379314	59032	78115	58755
c3y_asq_bgm	mbpfas0009	0.01	0.1633	0.0614	0.951	-0.0128	0.0051	0.05	0.054	5.88235	2.45455	-0.0161532968737355	59032	78115	58755
c3y_asq_bgm	mbpfas0013	-0.1537	0.1693	-0.9077	0.364	-0.0094	0.005	0.05	0.0495	5.88235	2.25	-0.00338608529794214	59032	78115	58755
c3y_asq_bgm	mbpfas0017	0.0949	0.1632	0.5813	0.5611	-0.0011	0.0047	0.05	0.0561	5.88235	2.55	-0.00665046346487912	59032	78062	58727
c3y_asq_bgm	mbpfas0021	0.3365	0.4226	0.7962	0.4259	-0.0028	0.0047	0.05	0.0148	5.88235	0.714976	-0.0128073593211877	59032	78062	58727
c3y_asq_bgm	mbpfas0025	NA	NA	NA	NA	-8e-04	0.0049	0.05	-0.001	5.88235	-0.046729	NA	59032	78062	58727
c3y_asq_bgm	mbpfas0029	0.1626	0.2237	0.7267	0.4674	0.0053	0.0049	0.05	0.0334	5.88235	1.63725	-0.00054170273198788	59032	78071	58737
c3y_asq_bgm	mbpfas0039b	NA	NA	NA	NA	NA	NA	0.05	0.0042	5.88235	0.214286	NA	59032	68351	59032
c3y_asq_bgm	mbpfas0041	NA	NA	NA	NA	NA	NA	0.05	0.0047	5.88235	0.20524	NA	59032	78071	58737
c3y_asq_bgm	mbpfas0045	NA	NA	NA	NA	-0.0029	0.0048	0.05	-0.008	5.88235	-0.451977	NA	59032	43650	33818
c3y_asq_bgm	mbpfas0047	0.1734	0.1669	1.0387	0.2989	-0.0141	0.0047	0.05	0.0515	5.88235	2.48792	-0.0315655013632989	59032	43650	33818
c3y_asq_bgm	mbpfas0053b	0.2941	0.2936	1.0018	0.3165	-0.0069	0.0048	0.05	0.0222	5.88235	1.21978	-0.0178700095132097	59032	68351	59032
c3y_asq_bgm	mbpfas0067b	0.0959	0.2208	0.4342	0.6642	-0.0076	0.0047	0.05	0.0296	5.88235	1.5914	-0.0124883955687139	59032	61862	55325
c3y_asq_bgm	mbpfas0073	-0.1469	0.1667	-0.881	0.3783	0.0186	0.0052	0.05	0.0626	5.88235	2.69828	0.0382943717728855	59032	43650	33818
c3y_asq_bgm	milk_allergy_1hy	-0.0451	0.1886	-0.2393	0.8109	-0.001	0.0053	0.05	0.0138	5.88235	2.15625	3.72949579645878e-05	59032	55299	49744
c3y_asq_bgm	milk_allergy_2y	-0.2679	0.2288	-1.1705	0.2418	0.0011	0.0052	0.05	0.0113	5.88235	1.79365	0.00785502621396768	59032	74494	58598
c3y_asq_bgm	milk_allergy_3y	-1	2.1031	-0.4807	0.6307	0.0046	0.0044	0.05	0.0017	5.88235	0.288136	0.0148414138145446	59032	71319	58155
c3y_asq_bgm	milk_allergy_cum_4y	-0.0278	0.1523	-0.1825	0.8552	-0.0027	0.0045	0.05	0.0203	5.88235	3.02985	-0.00218290905627656	59032	69457	57791
c3y_asq_bgm	milk_allergy_score_until_4yo	-0.2061	0.1242	-1.6601	0.0969	-0.0117	0.0049	0.05	0.0317	5.88235	4.28378	-0.00528202641110276	59032	57500	51363
c3y_asq_bgm	milk_allergy_score_until_4yo_positive	-0.1502	0.1277	-1.1766	0.2394	-0.014	0.005	0.05	0.0309	5.88235	4.06579	-0.0108606763766508	59032	80264	59032
c3y_asq_bgm	mn	-0.0982	0.0904	-1.0863	0.2773	-0.0111	0.0053	0.05	0.0781	5.88235	4.91195	-0.00717107113516808	59032	77807	58554
c3y_asq_bgm	mt1b_0020001	-0.07	0.1269	-0.5517	0.5812	0.0075	0.0052	0.05	0.0349	5.88235	4.30864	0.0148109789147781	59032	43650	33818
c3y_asq_bgm	mt1b_0020101	-0.0627	0.1309	-0.4785	0.6323	0.0062	0.0052	0.05	0.0332	5.88235	4.25641	0.0101198841736005	59032	70975	56176
c3y_asq_bgm	mt1b_0030001	-0.0656	0.1376	-0.4769	0.6334	0.0046	0.0052	0.05	0.0286	5.88235	3.575	0.00809982912208911	59032	70975	56176
c3y_asq_bgm	mt1b_0030101	-0.0645	0.1357	-0.4754	0.6345	0.004	0.0051	0.05	0.0294	5.88235	3.58537	0.00737515702330765	59032	70975	56176
c3y_asq_bgm	mt1b_0040001b	-0.0533	0.1827	-0.2917	0.7705	-0.0048	0.0049	0.05	0.015	5.88235	2.58621	-0.00391099361146356	59032	61862	55325
c3y_asq_bgm	mt1b_0040101b	-0.0595	0.189	-0.3151	0.7527	-0.0042	0.005	0.05	0.0141	5.88235	2.35	-0.00310786968943383	59032	61862	55325
c3y_asq_bgm	mt1b_0050001	-0.0433	0.1359	-0.3188	0.7499	0.0061	0.0056	0.05	0.0302	5.88235	4.50746	0.00895042318613493	59032	73767	58267
c3y_asq_bgm	mt1b_0050101	-0.0294	0.1356	-0.2165	0.8286	0.0054	0.0055	0.05	0.03	5.88235	4.34783	0.00755702814436792	59032	73767	58267
c3y_asq_bgm	mt1b_0060001	-0.3117	0.1745	-1.7865	0.074	8e-04	0.0054	0.05	0.02	5.88235	2.85714	0.0111547901157721	59032	73735	58240
c3y_asq_bgm	mt1b_0060101	-0.3243	0.1804	-1.7972	0.0723	0.0016	0.0055	0.05	0.0191	5.88235	2.72857	0.0122594516590165	59032	73735	58240
c3y_asq_bgm	mt1b_0080001	-0.1548	0.1037	-1.4917	0.1358	0.0074	0.0054	0.05	0.0576	5.88235	6.32967	0.0176394101225639	59032	73735	58240
c3y_asq_bgm	mt1b_0100101	0.1034	0.1069	0.967	0.3335	-0.0037	0.0052	0.05	0.0571	5.88235	3.48171	-0.0102633328640593	59032	73809	58306
c3y_asq_bgm	mt1b_0100201	-0.0589	0.1011	-0.5827	0.5601	5e-04	0.0048	0.05	0.055	5.88235	6.11111	0.0038589968535204	59032	73304	57943
c3y_asq_bgm	mt1b_0100301	-0.0397	0.1156	-0.343	0.7316	-2e-04	0.0049	0.05	0.034	5.88235	4.72222	0.00147571633126802	59032	71266	58123
c3y_asq_bgm	mt1b_0100401	-0.079	0.1106	-0.7141	0.4752	4e-04	0.0047	0.05	0.039	5.88235	5.34247	0.00411824458016008	59032	71266	58123
c3y_asq_bgm	mt1b_0100501	-0.0526	0.1004	-0.524	0.6003	0.0028	0.0052	0.05	0.0606	5.88235	5.66355	0.00637948199694575	59032	70924	57861
c3y_asq_bgm	mt1b_0100601	-0.0344	0.0997	-0.345	0.7301	0.0027	0.0049	0.05	0.0596	5.88235	5.51852	0.00518125324984106	59032	70924	57861
c3y_asq_bgm	mt1b_0100701	0.0506	0.1069	0.4731	0.6361	-0.0011	0.0051	0.05	0.0456	5.88235	5.92208	-0.00382800001794914	59032	71094	57988
c3y_asq_bgm	mt1b_0100801	0.0513	0.0985	0.5212	0.6023	-0.0155	0.0059	0.05	0.0914	5.88235	7.87931	-0.0223710072050709	59032	71094	57988
c3y_asq_bgm	mt1b_0200101	-0.0529	0.0988	-0.5355	0.5923	-0.0053	0.0055	0.05	0.0567	5.88235	5.0177	-0.00328209492601902	59032	71026	57935
c3y_asq_bgm	mt1b_0200201	0.0907	0.1	0.9066	0.3646	0.0051	0.0053	0.05	0.0537	5.88235	4.92661	0.00105499100368482	59032	71026	57935
c3y_asq_bgm	mt1b_0200301	-0.1024	0.1097	-0.9329	0.3508	-0.007	0.0052	0.05	0.0432	5.88235	4.69565	-0.00321433638975993	59032	71026	57935
c3y_asq_bgm	mt1b_0200401	0.0457	0.0936	0.4881	0.6255	0.0083	0.0054	0.05	0.0552	5.88235	5.52	0.00716543401022669	59032	69461	57837
c3y_asq_bgm	mt1b_0200501	0.1885	0.1925	0.9794	0.3274	-0.004	0.0053	0.05	0.026	5.88235	1.9697	-0.0116693954212675	59032	69461	57837
c3y_asq_bgm	mt1b_0400001	-0.1118	0.1037	-1.0778	0.2811	-0.0047	0.0054	0.05	0.0725	5.88235	6.90476	0.00162741050509285	59032	69461	57837
c3y_asq_bgm	mt1b_0410001	-0.0657	0.1039	-0.6326	0.527	-0.005	0.0051	0.05	0.0631	5.88235	6.8587	-0.00196084606399576	59032	69328	57735
c3y_asq_bgm	mt1b_0420001	-0.0971	0.1164	-0.8338	0.4044	-0.0055	0.005	0.05	0.0587	5.88235	6.52222	-0.00088174580878453	59032	69328	57735
c3y_asq_bgm	mt1b_0430001	-0.135	0.0892	-1.5144	0.1299	0.0155	0.0051	0.05	0.058	5.88235	4.87395	0.0258548964399986	59032	69223	57645
c3y_asq_bgm	mt1b_0440001	0.2034	0.1151	1.7674	0.0772	-0.0045	0.0056	0.05	0.0611	5.88235	6.17172	-0.017186104323747	59032	69258	57676
c3y_asq_bgm	mt1b_0450001	0.0986	0.1348	0.731	0.4648	-0.0097	0.0051	0.05	0.029	5.88235	4.14286	-0.0151074737923118	59032	69212	57648
c3y_asq_bgm	mt1b_0460001	0.2012	0.1389	1.4487	0.1474	-0.0074	0.0052	0.05	0.0312	5.88235	4.52174	-0.0168361493042527	59032	69212	57648
c3y_asq_bgm	mt1b_0470001	NA	NA	NA	NA	7e-04	0.0053	0.05	-0.0051	5.88235	-0.87931	NA	59032	69260	57688
c3y_asq_bgm	mt1b_0480001	-0.0286	0.1016	-0.2816	0.7782	0.0035	0.0051	0.05	0.0615	5.88235	5.6422	0.00578816498642398	59032	69260	57688
c3y_asq_bgm	mt1u_0010001	0.2534	0.1639	1.5464	0.122	0.0069	0.0047	0.05	0.0165	5.88235	2.79661	0.000382891495459149	59032	69261	57685
c3y_asq_bgm	mt1u_0020001	0.3105	0.1947	1.5949	0.1107	0.0026	0.0047	0.05	0.013	5.88235	2.13115	-0.00519791216410475	59032	69210	57645
c3y_asq_bgm	mt2b_0410001	-0.0908	0.0995	-0.9126	0.3615	-0.0089	0.0051	0.05	0.0775	5.88235	6.73913	-0.00450394965182924	59032	69210	57645
c3y_asq_bgm	mt2b_0420001	-0.1026	0.1044	-0.9833	0.3255	-0.0061	0.0052	0.05	0.0791	5.88235	6.76068	-0.000304698323353563	59032	70019	58209
c3y_asq_bgm	mt2b_0430001	-0.0972	0.0792	-1.2267	0.2199	0.0114	0.0052	0.05	0.0853	5.88235	5.29814	0.0203168458061782	59032	70019	58209
c3y_asq_bgm	mt2b_0450001	-0.0098	0.1009	-0.0968	0.9229	-0.0128	0.0054	0.05	0.0514	5.88235	6.425	-0.0143779408272484	59032	69945	58144
c3y_asq_bgm	mt2b_0460001	0.0615	0.1134	0.5419	0.5879	-0.0047	0.0053	0.05	0.0452	5.88235	5.38095	-0.0085235814653046	59032	69945	58144
c3y_asq_bgm	mt2b_0480001	-0.0728	0.0995	-0.7322	0.464	0.0029	0.0052	0.05	0.0758	5.88235	5.57353	0.00820341285723192	59032	69945	58144
c3y_asq_bgm	mt2b_0490001	0.0203	0.1325	0.1535	0.878	-0.0088	0.0054	0.05	0.0271	5.88235	3.56579	-0.0109185437551462	59032	70403	58188
c3y_asq_bgm	mt2u_0010001	-0.0195	0.1307	-0.1496	0.8811	0.0217	0.005	0.05	0.0227	5.88235	3.72131	0.025632910381119	59032	70403	58188
c3y_asq_bgm	mt2u_0020001	0.0122	0.1336	0.0914	0.9272	0.017	0.005	0.05	0.0228	5.88235	3.8	0.0191204309605783	59032	70403	58188
c3y_asq_bgm	mumps_cum_4y	-0.0712	0.3881	-0.1835	0.8544	0.0238	0.0053	0.05	0.0044	5.88235	0.594595	0.0296272285447627	58926	79348	58630
c3y_asq_bgm	mycotic_or_fungal_infection_cum_2y	0.0891	0.2892	0.308	0.7581	0.0171	0.0051	0.05	0.0053	5.88235	0.929825	0.0189762181839942	58926	79780	58926
c3y_asq_bgm	nuts_allergy_score_until_4yo_positive	-0.5803	0.3223	-1.8006	0.0718	-0.0047	0.0047	0.05	0.0098	5.88235	1.44118	0.00787502241953937	59032	69458	57792
c3y_asq_bgm	otitis_media_cum_2y	-0.0521	0.1427	-0.3653	0.7149	0.0224	0.0046	0.05	0.0243	5.88235	3.68182	0.0272996552256485	59032	61862	55325
c3y_asq_bgm	out_of_night_diapers_age_4y	-0.5379	0.1957	-2.748	0.006	-0.0411	0.0051	0.05	0.0304	5.88235	2.15603	-0.0266546804987947	58926	73913	58265
c3y_asq_bgm	participant_reported_food_allergy_cum_4y	-0.1223	0.1065	-1.1476	0.2511	-0.0018	0.005	0.05	0.0429	5.88235	4.71429	0.0038293712391414	59032	70826	57826
c3y_asq_bgm	pb	0.0319	0.1089	0.2932	0.7694	0.0168	0.0054	0.05	0.0508	5.88235	6.51282	0.0178004848652155	59032	59117	53614
c3y_asq_bgm	peanuts_allergy_score_4yo_positive	-0.6013	2.3321	-0.2578	0.7965	-0.0074	0.0043	0.05	0.0018	5.88235	0.28125	-0.00256183361836919	59032	69458	57792
c3y_asq_bgm	premature_birth	0.2011	0.2435	0.826	0.4088	-0.0184	0.0056	0.05	0.0091	5.88235	1.56897	-0.0263387190377176	58926	78335	58787
c3y_asq_bgm	psychomotor_developmental_delay_cum_4y	NA	NA	NA	NA	-0.1702	0.0045	0.05	-0.0018	5.88235	-0.295082	NA	58926	78943	58331
c3y_asq_bgm	roseola_infantum_cum_2y	0.0399	0.2198	0.1815	0.8559	0.0489	0.0057	0.05	0.0126	5.88235	2	0.0608717620752381	59032	71547	53004
c3y_asq_bgm	rsv_infection_cum_2y	-0.0982	0.1114	-0.882	0.3778	0.0129	0.005	0.05	0.0361	5.88235	5.30882	0.0202536793012743	58926	77493	57315
c3y_asq_bgm	sccon003	0.0644	0.0927	0.6951	0.487	0.0251	0.0055	0.05	0.0704	5.88235	8.38095	0.0268485558923404	59032	77807	58554
c3y_asq_bgm	sccon005	0.1096	0.1247	0.8791	0.3793	0.0127	0.0052	0.05	0.0252	5.88235	3.76119	0.0112100810415218	59032	78115	58755
c3y_asq_bgm	se	-0.0949	0.1316	-0.7215	0.4706	0.0022	0.0058	0.05	0.0628	5.88235	1.82558	0.00833438484393062	59032	77807	58554
c3y_asq_bgm	shellfish_allergy_score_until_4yo_positive	-0.3422	0.5552	-0.6163	0.5377	-0.0063	0.0047	0.05	0.0027	5.88235	0.442623	-0.00308657136361554	59032	69458	57792
c3y_asq_bgm	soba_allergy_score_until_4yo_positive	-0.3057	0.2329	-1.3128	0.1892	-4e-04	0.0051	0.05	0.0105	5.88235	1.75	0.00676734287936603	59032	69458	57792
c3y_asq_bgm	soybean_allergy_score_until_4yo_positive	-0.1178	0.2428	-0.4853	0.6275	-0.0162	0.0047	0.05	0.0084	5.88235	1.29231	-0.0161781221730845	59032	70924	57861
c3y_asq_bgm	streptococcus_pyogenes_cum_4y	-0.1928	0.2887	-0.6678	0.5043	0.0095	0.0054	0.05	0.0062	5.88235	0.984127	0.014892258255863	58926	79419	58678
c3y_asq_bgm	ucbb_0080001b	0.0696	0.124	0.5616	0.5744	0.0028	0.005	0.05	0.029	5.88235	4.83333	0.000424905381398127	59032	61862	55325
c3y_asq_bgm	ucbb_0410001	-0.0803	0.058	-1.3859	0.1658	-0.0019	0.0068	0.05	0.3582	5.88235	8.3109	0.0110667746049648	59032	70403	58188
c3y_asq_bgm	ucbb_0420001	-0.0385	0.0595	-0.6459	0.5183	-0.0115	0.0067	0.05	0.3484	5.88235	7.81166	-0.00929179275333993	59032	68095	58838
c3y_asq_bgm	ucbb_0430001	0.0794	0.0558	1.4217	0.1551	-0.0158	0.0063	0.05	0.2981	5.88235	4.26466	-0.0327207565074133	59032	68095	58838
c3y_asq_bgm	ucbb_0450001	0.0058	0.0811	0.0715	0.943	0.0075	0.0051	0.05	0.0986	5.88235	10.9556	0.00830631096922421	59032	67753	58603
c3y_asq_bgm	ucbb_0460001	-0.006	0.0763	-0.0787	0.9372	0.0189	0.0048	0.05	0.0956	5.88235	10.5055	0.0224518478158063	59032	67753	58603
c3y_asq_bgm	ucbb_0480001	-0.0824	0.0629	-1.3097	0.1903	9e-04	0.007	0.05	0.3442	5.88235	7.23109	0.0149257598568785	59032	67753	58603
c3y_asq_bgm	upper_respiratory_tract_infection_cum_2y	0.0404	0.1617	0.25	0.8026	-0.0021	0.005	0.05	0.018	5.88235	2.64706	-0.0036296798022133	59032	61862	55325
c3y_asq_bgm	urinary_tract_infections_cum_4y	NA	NA	NA	NA	0.0013	0.0047	0.05	-0.0027	5.88235	-0.442623	NA	58926	79780	58926
c3y_asq_bgm	urticaria_cum_4y	-0.1709	0.1998	-0.8552	0.3925	0.0042	0.0049	0.05	0.0121	5.88235	1.77941	0.00890155008914838	59032	65376	59032
c3y_asq_bgm	varicella_cum_4y	0.1555	0.3348	0.4644	0.6423	0.0057	0.0048	0.05	0.0045	5.88235	0.642857	0.00442307688511758	58926	79735	58896
c3y_asq_bgm	wheat_allergy_score_until_4yo_positive	-0.1969	0.1316	-1.4967	0.1345	-0.0068	0.0049	0.05	0.0305	5.88235	4.55224	-0.000226790873348005	59032	79735	59003
c3y_asq_cfm	BMI	-0.0582	0.0534	-1.0902	0.2756	3e-04	0.0067	0.0484	0.1732	6.36842	19.4607	0.00634569331096764	62606	163835	0
c3y_asq_cfm	adenovirus_infection_cum_2y	-0.0493	0.1678	-0.2935	0.7691	0.0198	0.0047	0.0484	0.0171	6.36842	2.71429	0.0238464049697437	58926	61862	55232
c3y_asq_cfm	allergic_conjunctivitis_cum_4y	-0.2419	0.1829	-1.3229	0.1859	0.0136	0.0048	0.0484	0.0162	6.36842	2.28169	0.0218057923214148	58926	65376	58926
c3y_asq_cfm	allergic_conjunctivitis_or_rhinitis_or_hay_fever_cum_4y	-0.0946	0.254	-0.3725	0.7095	0.0015	0.0053	0.0484	0.0086	6.36842	1.11688	0.0036503156377514	58926	68351	58926
c3y_asq_cfm	allergic_rhinitis_cum_4y	-0.041	0.2017	-0.2033	0.8389	0.002	0.0053	0.0484	0.0126	6.36842	1.55556	0.00321778417320384	58926	65376	58926
c3y_asq_cfm	any_food_allergy_score_positive_until_4yo	-0.1053	0.1057	-0.997	0.3187	0.0084	0.0048	0.0484	0.0548	6.36842	5.48	0.0155405459122161	58926	69458	57688
c3y_asq_cfm	asthma_cum_4y	0.1631	0.1356	1.203	0.229	0.0013	0.0048	0.0484	0.0306	6.36842	3.1875	-0.00507744441217426	58926	68351	58926
c3y_asq_cfm	atopic_dermatitis_cum_4y	-0.0514	0.0971	-0.529	0.5968	6e-04	0.0053	0.0484	0.0633	6.36842	5.86111	0.00369787512869865	58926	68351	58926
c3y_asq_cfm	autistic_spectrum_disorder_and_pddnos_cum_4y	-0.236	0.2256	-1.0461	0.2955	-0.1253	0.0046	0.0484	0.0107	6.36842	1.94545	-0.14466034393657	59006	79735	58976
c3y_asq_cfm	bone_fracture_cum_4y	0.1132	0.4185	0.2705	0.7867	-0.0016	0.0053	0.0484	0.0034	6.36842	0.548387	-0.00340440347730593	59006	79507	58818
c3y_asq_cfm	breast_feeding_cessation_1m	-0.5882	0.5663	-1.0386	0.299	-0.0199	0.0047	0.0484	0.004	6.36842	0.634921	-0.0155305507200646	59006	77911	57899
c3y_asq_cfm	breast_feeding_cessation_2m	-0.2866	0.1781	-1.6091	0.1076	-0.0254	0.005	0.0484	0.0142	6.36842	2.18462	-0.022999786274799	59006	77531	57670
c3y_asq_cfm	breast_feeding_cessation_3m	-0.4743	0.2308	-2.0551	0.0399	-0.0307	0.005	0.0484	0.0112	6.36842	1.77778	-0.0262047306748359	59006	75638	56249
c3y_asq_cfm	breast_feeding_cessation_age	0.3636	0.2015	1.8043	0.0712	0.0297	0.0049	0.0484	0.018	6.36842	2.14286	0.0246193700330045	59006	79399	58871
c3y_asq_cfm	breast_feeding_period_1y	0.1859	0.1517	1.2254	0.2204	0.0687	0.0045	0.0484	0.0188	6.36842	2.84848	0.0777608231076718	59006	77194	57421
c3y_asq_cfm	c1hy_0030001b2	-0.1812	0.2137	-0.848	0.3964	0.0364	0.0048	0.0484	0.0102	6.36842	1.85455	0.0453037274124494	58926	61195	54725
c3y_asq_cfm	c1hy_0060002_checked	0.0311	0.0679	0.4577	0.6471	0.0161	0.0054	0.0484	0.1964	6.36842	12.1235	0.0159958325658598	58926	64752	58431
c3y_asq_cfm	c1hy_0070002b	0.0933	0.2262	0.4125	0.68	-0.0138	0.005	0.0484	0.0083	6.36842	1.40678	-0.0175240735220445	58926	61095	54641
c3y_asq_cfm	c1hy_0100001_2	-0.0926	0.1935	-0.4785	0.6323	-0.0089	0.0051	0.0484	0.0118	6.36842	1.81538	-0.0181670912738929	58926	20259	15507
c3y_asq_cfm	c1hy_0100001_3	-0.1548	0.1471	-1.0525	0.2926	0.0031	0.0052	0.0484	0.0295	6.36842	3.73418	0.0100426341995354	58926	71674	52993
c3y_asq_cfm	c1hy_0100001_4	NA	NA	NA	NA	-0.0067	0.0051	0.0484	-0.0043	6.36842	-0.767857	NA	58926	70970	52443
c3y_asq_cfm	c1hy_0100501_3	0.2323	0.2935	0.7915	0.4287	0.0039	0.0051	0.0484	0.0065	6.36842	1.14035	0.000431020190512218	58926	79712	58882
c3y_asq_cfm	c1hy_0100501_4	0.0016	0.5059	0.0031	0.9975	-0.0152	0.005	0.0484	0.0022	6.36842	0.407407	-0.0240641160000791	58926	40817	31813
c3y_asq_cfm	c1hy_0102001_3	NA	NA	NA	NA	-0.011	0.0046	0.0484	-0.0046	6.36842	-0.754098	NA	58926	67970	54942
c3y_asq_cfm	c1hy_0103001_3	-0.2633	0.1576	-1.6701	0.0949	0.0062	0.0051	0.0484	0.018	6.36842	3.33333	0.0153544411588879	58926	64328	53982
c3y_asq_cfm	c1hy_0103501_2	-0.3382	0.1553	-2.177	0.0295	-0.0641	0.0053	0.0484	0.0212	6.36842	2.94444	-0.064282942949063	58926	60593	52560
c3y_asq_cfm	c1hy_0103501_3	0.543	1.7245	0.3149	0.7529	-0.0135	0.0053	0.0484	0.0018	6.36842	0.295082	-0.0195070105806035	58926	62863	58926
c3y_asq_cfm	c1hy_0104001_2	-0.3399	0.1458	-2.3306	0.0198	-0.0404	0.0052	0.0484	0.0266	6.36842	4.09231	-0.03323548100412	58926	61277	54945
c3y_asq_cfm	c1hy_0104001_3	NA	NA	NA	NA	0.0105	0.005	0.0484	-0.0029	6.36842	-0.508772	NA	58926	62924	57481
c3y_asq_cfm	c1hy_0104501_2	-0.8066	0.4706	-1.7141	0.0865	-0.0727	0.005	0.0484	0.0064	6.36842	1.03226	-0.0667715043424698	58926	60951	55065
c3y_asq_cfm	c1hy_0105001_2	-0.2163	0.1326	-1.6313	0.1028	-0.0932	0.0047	0.0484	0.028	6.36842	4.24242	-0.0984441245439356	58926	59290	53671
c3y_asq_cfm	c1hy_0105001_3	NA	NA	NA	NA	0.018	0.0048	0.0484	-0.003	6.36842	-0.491803	NA	58926	79490	58728
c3y_asq_cfm	c1hy_0240001_1	0.16	0.3659	0.4371	0.662	0.0452	0.0051	0.0484	0.0045	6.36842	0.725806	0.0520046515158008	58926	77888	57801
c3y_asq_cfm	c1hy_0240001_2	-0.1765	0.3205	-0.5508	0.5818	-0.0431	0.0052	0.0484	0.0057	6.36842	0.890625	-0.0477920076483368	58926	71814	56733
c3y_asq_cfm	c1hy_0250001_1	0.1448	0.1383	1.0469	0.2951	0.0388	0.0047	0.0484	0.0278	6.36842	3.80822	0.0545476706431324	58926	38984	32186
c3y_asq_cfm	c1hy_0250001_2	-0.1669	0.1562	-1.0683	0.2854	-0.0042	0.0047	0.0484	0.0162	6.36842	2.41791	-0.000747429819697858	58926	52971	43481
c3y_asq_cfm	c1hy_0250001_3	0.0309	0.1158	0.2664	0.7899	-0.0328	0.005	0.0484	0.0352	6.36842	5.10145	-0.0415662206740234	58926	60310	50719
c3y_asq_cfm	c1hy_0380101_1	NA	NA	NA	NA	-0.0067	0.0049	0.0484	-0.0018	6.36842	-0.295082	NA	58926	61559	53926
c3y_asq_cfm	c1hy_0380101_2	-0.1797	0.2032	-0.8846	0.3764	-0.0106	0.0049	0.0484	0.0101	6.36842	1.68333	-0.00829959318972192	58926	58782	51865
c3y_asq_cfm	c1hy_0380101_3	NA	NA	NA	NA	0.023	0.0052	0.0484	-7e-04	6.36842	-0.106061	NA	58926	59324	53954
c3y_asq_cfm	c1hy_0380101_4	NA	NA	NA	NA	-0.0155	0.0048	0.0484	-2e-04	6.36842	-0.03125	NA	58926	60039	53792
c3y_asq_cfm	c1hy_0493002b	0.4322	0.4515	0.9574	0.3384	-0.0121	0.0055	0.0484	0.0045	6.36842	0.789474	-0.0201988020596829	58926	61156	54692
c3y_asq_cfm	c1hy_asq_total	0.6525	0.0712	9.1585	5.2637e-20	0.3966	0.0058	0.0484	0.0772	6.36842	8.21277	0.420080556433101	58926	61862	55232
c3y_asq_cfm	c1hy_bed_time	0.0661	0.1429	0.4625	0.6437	-0.0449	0.0048	0.0484	0.0269	6.36842	3.68493	-0.0744972584035565	59006	47125	34164
c3y_asq_cfm	c1hy_bmi	-0.0231	0.0648	-0.3563	0.7216	0.0117	0.0055	0.0484	0.1847	6.36842	13.2878	0.0168469173545856	58926	66687	57956
c3y_asq_cfm	c1hy_nap_count	0.1849	0.1871	0.9885	0.3229	-0.0189	0.0052	0.0484	0.0165	6.36842	2.46269	-0.0279644041267131	59006	78335	58867
c3y_asq_cfm	c1hy_night_wake_up_count	0.0154	0.1273	0.1207	0.9039	-0.0243	0.0048	0.0484	0.0287	6.36842	4.28358	-0.0297885123268319	59006	78335	58867
c3y_asq_cfm	c1hy_psi_cf	-0.4859	0.1493	-3.2534	0.0011	-0.1487	0.0052	0.0484	0.0264	6.36842	4.125	-0.144749350566964	58926	65300	58866
c3y_asq_cfm	c1hy_sleep_time_day	0.2015	0.179	1.1257	0.2603	-0.0299	0.0049	0.0484	0.0195	6.36842	3.25	-0.0421584672683343	59006	78335	58867
c3y_asq_cfm	c1hy_sleep_time_night	-0.0542	0.1453	-0.3728	0.7093	0.0737	0.0051	0.0484	0.0231	6.36842	3.34783	0.0901610671792263	59006	78335	58867
c3y_asq_cfm	c1hy_total_sleep_time	0.3322	0.26	1.2777	0.2014	0.0218	0.0049	0.0484	0.01	6.36842	1.5873	0.0184100531574852	59006	78335	58867
c3y_asq_cfm	c1hy_wake_up_time	-0.0593	0.0935	-0.6349	0.5255	-0.0279	0.0056	0.0484	0.0699	6.36842	9.07792	-0.0306272414184051	59006	78010	58671
c3y_asq_cfm	c1y_0010001_1	NA	NA	NA	NA	NA	NA	0.0484	2e-04	6.36842	0.0350877	NA	58926	59348	53479
c3y_asq_cfm	c1y_0010001_3	NA	NA	NA	NA	-0.0114	0.005	0.0484	-4e-04	6.36842	-0.0677966	NA	58926	59136	53298
c3y_asq_cfm	c1y_0080104_checked	0.1287	0.0924	1.3919	0.164	-0.0042	0.0055	0.0484	0.1944	6.36842	9.21327	-0.0193123137558808	58926	65303	58875
c3y_asq_cfm	c1y_0080204_checked	0.0361	0.0675	0.5348	0.5928	0.0026	0.0055	0.0484	0.2505	6.36842	11.0841	-0.00145352843411039	58926	64819	58486
c3y_asq_cfm	c1y_0090005b	NA	NA	NA	NA	-0.028	0.0052	0.0484	-0.0013	6.36842	-0.188406	NA	58926	61264	54777
c3y_asq_cfm	c1y_0170001_1	-0.3088	0.2026	-1.5238	0.1276	0.0045	0.0052	0.0484	0.0144	6.36842	2.18182	0.0134976415722444	58926	61851	55223
c3y_asq_cfm	c1y_0170001_1_3	0.0726	0.103	0.7052	0.4807	-0.0119	0.0051	0.0484	0.0501	6.36842	5.16495	-0.0182157687636756	59006	78335	58867
c3y_asq_cfm	c1y_0170001_3	0.3014	0.1697	1.7759	0.0757	-0.0171	0.0054	0.0484	0.0238	6.36842	3.05128	-0.0302700651633038	58926	59936	53640
c3y_asq_cfm	c1y_0210001_1	0.2699	0.2444	1.1044	0.2694	0.0555	0.0052	0.0484	0.0085	6.36842	1.25	0.0657135177440038	58926	47540	42385
c3y_asq_cfm	c1y_0210001_2	-0.2813	0.2458	-1.1443	0.2525	-0.0532	0.0053	0.0484	0.0083	6.36842	1.23881	-0.0622002053204884	58926	47983	42821
c3y_asq_cfm	c1y_0220001_1	-0.0054	0.1602	-0.0337	0.9731	0.0375	0.0051	0.0484	0.0185	6.36842	3.13559	0.0866228903252615	58926	20259	15507
c3y_asq_cfm	c1y_0220001_2	0.0172	0.1728	0.0998	0.9205	-0.0039	0.0048	0.0484	0.016	6.36842	2.38806	-0.00947459951102236	58926	20259	15507
c3y_asq_cfm	c1y_0220001_3	-0.1	0.1114	-0.8978	0.3693	-0.0285	0.0047	0.0484	0.0414	6.36842	6.27273	-0.0617997184337829	58926	20259	15507
c3y_asq_cfm	c1y_1_bmi	-0.0236	0.0681	-0.3458	0.7295	0.0268	0.0058	0.0484	0.2582	6.36842	13.1066	0.0380471714977817	58926	61679	55090
c3y_asq_cfm	c1y_2_bmi	-0.0244	0.0629	-0.3884	0.6977	0.0253	0.0054	0.0484	0.282	6.36842	17.4074	0.0365586835383525	58926	66800	57998
c3y_asq_cfm	c1y_asq_total	0.479	0.0653	7.3361	2.1983e-13	0.3191	0.0054	0.0484	0.1088	6.36842	11.6989	0.34103483167141	58926	61862	55232
c3y_asq_cfm	c1y_bed_time	0.273	0.182	1.5	0.1336	-0.0345	0.0048	0.0484	0.0129	6.36842	2.01562	-0.0638194332517668	59006	39068	30100
c3y_asq_cfm	c1y_nap_count	-0.1734	0.1579	-1.098	0.2722	0.0048	0.0051	0.0484	0.0192	6.36842	3.04762	0.0112168960296169	59006	78097	58704
c3y_asq_cfm	c1y_night_wake_up_count	-0.3174	0.1631	-1.9458	0.0517	-0.0288	0.0047	0.0484	0.0191	6.36842	3.03175	-0.0248134180304837	59006	76379	57502
c3y_asq_cfm	c1y_sleep_time_day	-0.2329	0.1598	-1.4569	0.1451	-0.0046	0.0052	0.0484	0.0204	6.36842	3.2381	0.00206897798090186	59006	78038	58667
c3y_asq_cfm	c1y_sleep_time_night	0.1696	0.1289	1.3164	0.188	0.0737	0.0053	0.0484	0.029	6.36842	4.26471	0.0820901743379365	59006	77939	58618
c3y_asq_cfm	c1y_total_sleep_time	-0.0264	0.1216	-0.2172	0.8281	0.0437	0.0049	0.0484	0.0279	6.36842	4.5	0.0535836384091206	59006	77898	58591
c3y_asq_cfm	c1y_wake_up_time	0.0458	0.0897	0.5109	0.6094	-0.0161	0.0046	0.0484	0.063	6.36842	8.87324	-0.0298813003842182	59006	39080	30098
c3y_asq_cfm	c2hy_0030002_checked	0.0595	0.0623	0.9559	0.3391	0.0216	0.006	0.0484	0.2841	6.36842	13.4645	0.0192332271275321	58926	64642	58337
c3y_asq_cfm	c2hy_0040401b	NA	NA	NA	NA	-0.0181	0.0053	0.0484	-0.0044	6.36842	-0.733333	NA	58926	61862	55232
c3y_asq_cfm	c2hy_asq_total	0.7839	0.059	13.2844	2.8511e-40	0.5387	0.006	0.0484	0.0765	6.36842	8.89535	0.57728577925479	58926	61862	55232
c3y_asq_cfm	c2hy_bmi	-0.1302	0.0657	-1.9833	0.0473	0.0089	0.0061	0.0484	0.2398	6.36842	16.2027	0.0277759414964805	58926	68056	58724
c3y_asq_cfm	c2hy_psi_cf	-0.3971	0.1424	-2.7884	0.0053	-0.1924	0.005	0.0484	0.0273	6.36842	4.33333	-0.195730359119669	58926	65300	58866
c3y_asq_cfm	c2y_0030002_checked	0.0034	0.0622	0.054	0.9569	0.0248	0.0055	0.0484	0.2606	6.36842	11.8455	0.0308163625085113	58926	64676	58366
c3y_asq_cfm	c2y_0070301b	NA	NA	NA	NA	-0.0247	0.0049	0.0484	-2e-04	6.36842	-0.0338983	NA	58926	61118	54663
c3y_asq_cfm	c2y_0080001_1	0.1942	0.1615	1.2025	0.2292	0.0102	0.0054	0.0484	0.0208	6.36842	3.25	0.00537261108380307	58926	59184	53081
c3y_asq_cfm	c2y_0080001_2	0.0011	0.1499	0.0077	0.9939	0.0289	0.0053	0.0484	0.0219	6.36842	3.47619	0.0328140060374874	58926	61291	54800
c3y_asq_cfm	c2y_0090001b2	NA	NA	NA	NA	0.0212	0.0049	0.0484	-0.008	6.36842	-1.37931	NA	58926	61089	54639
c3y_asq_cfm	c2y_0100001_2	-0.1379	0.1573	-0.8769	0.3806	-0.019	0.0049	0.0484	0.0196	6.36842	2.9697	-0.0163861085948466	58926	64843	58505
c3y_asq_cfm	c2y_0100001_3	-0.1937	0.184	-1.053	0.2923	0.0136	0.0053	0.0484	0.0195	6.36842	2.70833	0.0210436799831896	58926	64763	58440
c3y_asq_cfm	c2y_0100001_4	-0.0299	0.2742	-0.1091	0.9131	-0.0042	0.0048	0.0484	0.008	6.36842	1.25	-0.00405014411379043	58926	68351	58926
c3y_asq_cfm	c2y_0100501_3	-0.1127	0.2319	-0.4858	0.6271	0.0037	0.0056	0.0484	0.0093	6.36842	1.55	0.00656671876765655	58926	68351	58926
c3y_asq_cfm	c2y_0102001_3	NA	NA	NA	NA	-0.0021	0.0046	0.0484	-5e-04	6.36842	-0.0877193	NA	58926	70178	58213
c3y_asq_cfm	c2y_0103501_2	-0.7035	0.2134	-3.2968	0.001	-0.0709	0.0053	0.0484	0.0157	6.36842	2.34328	-0.0608886250129913	58926	70178	58213
c3y_asq_cfm	c2y_0103501_3	NA	NA	NA	NA	NA	NA	0.0484	5e-04	6.36842	0.0833333	NA	58926	61849	55232
c3y_asq_cfm	c2y_0104001_2	-0.4926	0.1931	-2.5507	0.0108	-0.0414	0.0053	0.0484	0.0185	6.36842	2.68116	-0.031569114451459	58926	61845	55232
c3y_asq_cfm	c2y_0104001_3	NA	NA	NA	NA	-5e-04	0.0053	0.0484	-0.0028	6.36842	-0.491228	NA	58926	61849	55232
c3y_asq_cfm	c2y_0104501_2	NA	NA	NA	NA	-0.0668	0.0054	0.0484	-0.009	6.36842	-1.55172	NA	58926	61845	55232
c3y_asq_cfm	c2y_0105001_2	-0.6201	0.158	-3.9256	8.6512e-05	-0.0949	0.0055	0.0484	0.0227	6.36842	3.28986	-0.0862420323529778	58926	61843	55232
c3y_asq_cfm	c2y_0105001_3	0.044	0.4663	0.0944	0.9248	0.0035	0.005	0.0484	0.0027	6.36842	0.457627	0.00341048790114252	58926	61844	55232
c3y_asq_cfm	c2y_asq_total	0.6806	0.0643	10.5913	3.2713e-26	0.4571	0.0062	0.0484	0.079	6.36842	8.97727	0.488784638135717	58926	61862	55232
c3y_asq_cfm	c2y_bmi	-0.0564	0.0597	-0.945	0.3446	0.0056	0.0057	0.0484	0.237	6.36842	16.4583	0.0141671375025473	58926	68351	58926
c3y_asq_cfm	c3hy_asq_acomu	0.5855	0.0944	6.2022	5.5692e-10	0.3766	0.0056	0.0484	0.0435	6.36842	5.50633	0.389289530863174	58926	64701	58387
c3y_asq_cfm	c3hy_asq_bgm	0.6544	0.094	6.9635	3.3196e-12	0.3165	0.0057	0.0484	0.0563	6.36842	7.40789	0.317103389428414	58926	64718	58403
c3y_asq_cfm	c3hy_asq_cfm	0.9421	0.0701	13.4439	3.343e-41	0.5134	0.0054	0.0484	0.0529	6.36842	6.78205	0.521715789733793	58926	64700	58384
c3y_asq_cfm	c3hy_asq_dproblem	0.6643	0.0962	6.9051	5.0158e-12	0.3763	0.0055	0.0484	0.0431	6.36842	5.4557	0.385252020918539	58926	64700	58384
c3y_asq_cfm	c3hy_asq_epersonal	0.76	0.0947	8.0286	9.861e-16	0.3748	0.0055	0.0484	0.0429	6.36842	4.98837	0.379013413312375	58926	65579	58785
c3y_asq_cfm	c3hy_asq_total	0.8645	0.0622	13.8996	6.3698e-44	0.5186	0.0056	0.0484	0.0646	6.36842	8.17722	0.549634747791459	58926	61862	55232
c3y_asq_cfm	c3hy_bmi	-0.0796	0.0609	-1.3089	0.1906	-0.0013	0.0058	0.0484	0.2701	6.36842	16.3697	0.00921341379180342	58926	61679	55090
c3y_asq_cfm	c3hy_psi_cf	-0.4966	0.1239	-4.0088	6.1028e-05	-0.2061	0.0049	0.0484	0.0334	6.36842	4.07317	-0.205602273322972	58926	65303	58875
c3y_asq_cfm	c3y_0030002_checked	0.0457	0.0591	0.7732	0.4394	0.0193	0.0059	0.0484	0.3134	6.36842	14.3105	0.0182974700624457	58926	64642	58337
c3y_asq_cfm	c3y_0040001_1	0.1965	0.2547	0.7714	0.4405	0.0241	0.0051	0.0484	0.0083	6.36842	1.22059	0.0230608809925115	58926	61844	55232
c3y_asq_cfm	c3y_0040001_2	-0.2287	0.217	-1.0537	0.292	-0.0221	0.005	0.0484	0.0111	6.36842	1.65672	-0.0194356024252955	58926	61844	55232
c3y_asq_cfm	c3y_0050001_1	-0.1292	0.1657	-0.7798	0.4355	0.0463	0.0057	0.0484	0.022	6.36842	3.18841	0.0568266910836494	58926	61845	55232
c3y_asq_cfm	c3y_0050001_2	0.3678	0.2747	1.3392	0.1805	-0.0034	0.0051	0.0484	0.0089	6.36842	1.28986	-0.0116869335041783	58926	61845	55232
c3y_asq_cfm	c3y_0050001_3	-0.03	0.1088	-0.2755	0.7829	-0.0277	0.0056	0.0484	0.0435	6.36842	6.30435	-0.0304267599594603	58926	61143	54684
c3y_asq_cfm	c3y_0100301b	0.0141	0.3816	0.0368	0.9706	-0.0214	0.0053	0.0484	0.0041	6.36842	0.554054	-0.0242340105318096	58926	61862	55232
c3y_asq_cfm	c3y_0110001_3	0.0815	0.158	0.5157	0.606	0.0042	0.0052	0.0484	0.0212	6.36842	2.90411	0.00205148641366545	58926	61845	55232
c3y_asq_cfm	c3y_0110501_3	-0.4473	0.8519	-0.525	0.5996	-0.0032	0.0048	0.0484	0.0021	6.36842	0.368421	0.00103836196895402	58926	61849	55232
c3y_asq_cfm	c3y_0112001_3	NA	NA	NA	NA	-0.0079	0.0051	0.0484	-0.0015	6.36842	-0.254237	NA	58926	61845	55232
c3y_asq_cfm	c3y_0113501_2	-0.3708	0.4616	-0.8032	0.4218	-0.0776	0.0059	0.0484	0.0043	6.36842	0.661538	-0.0816408636846279	58926	61849	55232
c3y_asq_cfm	c3y_0113501_3	NA	NA	NA	NA	-0.0248	0.0048	0.0484	-0.0015	6.36842	-0.217391	NA	58926	61849	55232
c3y_asq_cfm	c3y_0114001_2	-0.8871	0.8302	-1.0685	0.2853	-0.0503	0.0053	0.0484	0.0042	6.36842	0.591549	-0.0434856628539292	58926	61849	55232
c3y_asq_cfm	c3y_0114001_3	NA	NA	NA	NA	-0.0165	0.0047	0.0484	-0.0047	6.36842	-0.783333	NA	58926	61849	55232
c3y_asq_cfm	c3y_0114501_2	NA	NA	NA	NA	-0.0705	0.0047	0.0484	-0.0038	6.36842	-0.666667	NA	58926	69461	57735
c3y_asq_cfm	c3y_0115001_2	-0.5004	0.1804	-2.7733	0.0055	-0.0907	0.0051	0.0484	0.0175	6.36842	2.46479	-0.088964820764445	58926	69328	57634
c3y_asq_cfm	c3y_0115001_3	-0.2502	0.8694	-0.2878	0.7735	-0.008	0.0053	0.0484	0.0016	6.36842	0.231884	-0.00684557865145611	58926	69297	57606
c3y_asq_cfm	c3y_0280201b	0.1679	0.3631	0.4625	0.6437	0.0366	0.0052	0.0484	0.0051	6.36842	0.689189	0.0384075745290525	58926	61862	55232
c3y_asq_cfm	c3y_0280301b	NA	NA	NA	NA	0.0313	0.0056	0.0484	-0.0041	6.36842	-0.602941	NA	58926	61862	55232
c3y_asq_cfm	c3y_0280501b	0.1974	0.2704	0.73	0.4654	0.0291	0.0048	0.0484	0.0089	6.36842	1.27143	0.0285366084412955	58926	61862	55232
c3y_asq_cfm	c3y_0280601b	-0.0588	0.318	-0.1849	0.8533	0.0442	0.0052	0.0484	0.0065	6.36842	0.866667	0.0507645424242874	58926	61862	55232
c3y_asq_cfm	c3y_0280901b	NA	NA	NA	NA	0.0414	0.0047	0.0484	-0.0038	6.36842	-0.520548	NA	58926	61862	55232
c3y_asq_cfm	c3y_0600101_1	NA	NA	NA	NA	-0.0168	0.005	0.0484	-0.01	6.36842	-1.5625	NA	58926	69223	57545
c3y_asq_cfm	c3y_0600101_2	NA	NA	NA	NA	NA	NA	0.0484	0.001	6.36842	0.15625	NA	58926	69258	57576
c3y_asq_cfm	c3y_0600101_3	NA	NA	NA	NA	0.0282	0.0054	0.0484	-0.0012	6.36842	-0.181818	NA	58926	69212	57547
c3y_asq_cfm	c3y_0600101_4	NA	NA	NA	NA	-0.0076	0.0051	0.0484	-0.0052	6.36842	-0.787879	NA	58926	69260	57587
c3y_asq_cfm	c3y_asq_dproblem	0.6712	0.0747	8.9892	2.49e-19	0.4792	0.0057	0.0484	0.0531	6.36842	6.39759	0.51394460875625	58926	60838	54977
c3y_asq_cfm	c3y_asq_epersonal	0.6553	0.0891	7.3553	1.9045e-13	0.4682	0.0059	0.0484	0.0544	6.36842	6.55422	0.502169556167347	58926	60809	54956
c3y_asq_cfm	c3y_asq_total	0.8417	0.036	23.3868	5.8174e-121	0.7745	0.0065	0.0484	0.0674	6.36842	8.53165	0.847682229884464	58926	61862	55232
c3y_asq_cfm	c3y_bed_time	-0.2905	0.1467	-1.9807	0.0476	-0.0402	0.0053	0.0484	0.0309	6.36842	4.29167	-0.0530059787109857	59006	44861	33286
c3y_asq_cfm	c3y_bmi	-0.0932	0.0619	-1.5051	0.1323	0.0041	0.0062	0.0484	0.2654	6.36842	15.7976	0.0178066047408744	58926	65116	58723
c3y_asq_cfm	c3y_nap_count	0.1574	0.1747	0.9008	0.3677	-0.0099	0.0049	0.0484	0.0206	6.36842	3.12121	-0.023288143155114	59006	33620	25179
c3y_asq_cfm	c3y_night_wake_up_count	0.1501	0.1538	0.9759	0.3291	-0.0095	0.0049	0.0484	0.0214	6.36842	2.77922	-0.0164772229585156	59006	76283	57576
c3y_asq_cfm	c3y_sleep_time_day	-0.0417	0.1592	-0.2617	0.7935	-0.0277	0.0055	0.0484	0.0233	6.36842	3.32857	-0.0499388072611857	59006	32861	24619
c3y_asq_cfm	c3y_sleep_time_night	0.1182	0.1284	0.9204	0.3574	0.0695	0.0053	0.0484	0.0351	6.36842	4.94366	0.122785436837731	59006	33893	25366
c3y_asq_cfm	c3y_total_sleep_time	0.0284	0.2203	0.129	0.8973	0.0237	0.0051	0.0484	0.0118	6.36842	1.84375	0.0424203087047346	59006	33803	25313
c3y_asq_cfm	c3y_wake_up_time	-0.1771	0.0862	-2.0531	0.0401	-0.0263	0.0051	0.0484	0.0777	6.36842	9.03488	-0.0208297003809625	59006	78335	58867
c3y_asq_cfm	c4y_0042102b	0.1353	0.1112	1.2161	0.2239	-0.016	0.0051	0.0484	0.0495	6.36842	5.625	-0.0253537845354494	58926	61862	55232
c3y_asq_cfm	c4y_0060301b	0.8804	2.0358	0.4325	0.6654	-0.0213	0.0048	0.0484	0.0017	6.36842	0.261538	-0.0320824206875673	58926	61862	55232
c3y_asq_cfm	c4y_0070001_3	-0.3137	0.2331	-1.3458	0.1784	0.0014	0.0049	0.0484	0.0123	6.36842	1.5375	0.00949701404677615	58926	69261	57585
c3y_asq_cfm	c4y_0070501_3	-0.3403	0.6423	-0.5298	0.5963	-0.0094	0.0048	0.0484	0.0028	6.36842	0.444444	-0.00664223199556141	58926	69210	57544
c3y_asq_cfm	c4y_0073501_2	-0.3797	0.148	-2.5649	0.0103	-0.0479	0.0048	0.0484	0.0278	6.36842	3.97143	-0.039311218939557	58926	67753	58497
c3y_asq_cfm	c4y_0073501_3	NA	NA	NA	NA	-0.0117	0.0049	0.0484	-0.0024	6.36842	-0.347826	NA	58926	67701	58456
c3y_asq_cfm	c4y_0074001_2	-0.5826	0.334	-1.7443	0.0811	-0.042	0.0051	0.0484	0.0094	6.36842	1.25333	-0.0339650237166922	58926	67637	58399
c3y_asq_cfm	c4y_0075001_2	-0.853	1.6133	-0.5287	0.597	-0.0885	0.0049	0.0484	0.0023	6.36842	0.315068	-0.0889326237442452	58926	67658	58419
c3y_asq_cfm	c4y_0075001_3	NA	NA	NA	NA	NA	NA	0.0484	0.0017	6.36842	0.257576	NA	58926	67613	58384
c3y_asq_cfm	c4y_0075501_2	-1	5.1525	-0.2318	0.8167	-0.0931	0.0054	0.0484	0.0019	6.36842	0.253333	-0.0914836156837698	58926	67669	58431
c3y_asq_cfm	c4y_0075501_3	-0.5371	0.3548	-1.5136	0.1301	-0.0015	0.0045	0.0484	0.008	6.36842	1.17647	0.0092094711622574	58926	67682	58442
c3y_asq_cfm	c4y_0310401b	NA	NA	NA	NA	0.0286	0.0054	0.0484	-0.0049	6.36842	-0.544444	NA	58926	68351	58926
c3y_asq_cfm	c4y_0310901b	-0.007	0.2421	-0.029	0.9768	0.0371	0.0049	0.0484	0.0128	6.36842	1.52381	0.0414049900425659	58926	68351	58926
c3y_asq_cfm	c4y_0490001_1	0.0259	0.2044	0.1268	0.8991	0.0605	0.0051	0.0484	0.0125	6.36842	1.66667	0.066795043423997	58926	67658	58422
c3y_asq_cfm	c4y_0490001_2	0.0103	0.2266	0.0457	0.9636	-0.0666	0.0047	0.0484	0.0097	6.36842	1.34722	-0.0727262822953157	58926	64819	58486
c3y_asq_cfm	c4y_0490001_3	-0.0127	0.8256	-0.0154	0.9877	-0.0033	0.0053	0.0484	0.0014	6.36842	0.208955	-0.00347147719042357	58926	64752	58431
c3y_asq_cfm	c4y_asq_acomu	0.5342	0.0865	6.1732	6.6936e-10	0.3298	0.0052	0.0484	0.058	6.36842	6.59091	0.338461384711449	58926	65579	58785
c3y_asq_cfm	c4y_asq_bgm	0.5938	0.0822	7.228	4.9008e-13	0.3403	0.0048	0.0484	0.0502	6.36842	6.12195	0.347731989979885	58926	65579	58785
c3y_asq_cfm	c4y_asq_cfm	0.8509	0.076	11.1911	4.5072e-29	0.443	0.0051	0.0484	0.0527	6.36842	6.3494	0.448141164029305	58926	65579	58785
c3y_asq_cfm	c4y_asq_dproblem	0.6432	0.095	6.7672	1.3132e-11	0.3481	0.0053	0.0484	0.0419	6.36842	5.2375	0.36954470889103	58926	61264	54777
c3y_asq_cfm	c4y_asq_epersonal	0.7818	0.1314	5.9511	2.6632e-09	0.3423	0.0054	0.0484	0.0279	6.36842	3.44444	0.360655769510558	58926	61195	54725
c3y_asq_cfm	c4y_asq_total	0.831	0.0675	12.3136	7.6529e-35	0.464	0.0058	0.0484	0.0553	6.36842	6.28409	0.48961334028612	58926	61862	55232
c3y_asq_cfm	c4y_bmi	-0.0135	0.0621	-0.2167	0.8285	0.0011	0.0059	0.0484	0.2773	6.36842	16.7048	0.00331941270167616	58926	59836	54945
c3y_asq_cfm	c6m_0010201_1	-0.0346	0.1848	-0.1875	0.8513	-0.0122	0.0053	0.0484	0.0218	6.36842	1.87931	-0.0173456034695062	58926	45835	35502
c3y_asq_cfm	c6m_0010201_2	-0.1534	0.231	-0.6643	0.5065	0.0142	0.005	0.0484	0.016	6.36842	1.64948	0.025913249835229	58926	45692	35413
c3y_asq_cfm	c6m_0010201_3	-0.2096	0.5387	-0.3891	0.6972	-0.0044	0.0047	0.0484	0.0042	6.36842	0.466667	-0.00205699349998714	58926	73666	58086
c3y_asq_cfm	c6m_0010201_5	0.1326	0.1799	0.7371	0.4611	0.0031	0.0054	0.0484	0.0312	6.36842	2.88889	-0.0014798171582456	58926	60292	49512
c3y_asq_cfm	c6m_0020001_1	0.2537	0.2047	1.2393	0.2152	0.0675	0.0051	0.0484	0.0142	6.36842	1.97222	0.0703414437361364	58926	69669	57835
c3y_asq_cfm	c6m_0020001_2	0.0099	0.4233	0.0234	0.9813	-0.0224	0.0054	0.0484	0.0029	6.36842	0.467742	-0.0255942999172472	58926	69712	57858
c3y_asq_cfm	c6m_0020001_3	-0.3556	0.2046	-1.7384	0.0821	-0.0577	0.005	0.0484	0.0132	6.36842	1.97015	-0.0565157975997212	58926	70145	58186
c3y_asq_cfm	c6m_0040108b	NA	NA	NA	NA	0.0082	0.0057	0.0484	-0.0074	6.36842	-0.795699	NA	58926	64687	58375
c3y_asq_cfm	c6m_0040109b	NA	NA	NA	NA	NA	NA	0.0484	3e-04	6.36842	0.0333333	NA	58926	64642	58337
c3y_asq_cfm	c6m_0040110b	-0.0864	0.1865	-0.4631	0.6433	0.0153	0.005	0.0484	0.0225	6.36842	2.29592	0.0197326514516711	58926	64701	58387
c3y_asq_cfm	c6m_0040111b	0.1431	0.3545	0.4037	0.6864	0.0075	0.0052	0.0484	0.0059	6.36842	0.641304	0.0056673516657397	58926	64718	58403
c3y_asq_cfm	c6m_0070103_checked	0.0621	0.066	0.9403	0.347	0.019	0.006	0.0484	0.2189	6.36842	12.3672	0.0158059297293562	58926	65303	58875
c3y_asq_cfm	c6m_0090001b	0.2636	0.4479	0.5885	0.5562	-0.0267	0.0053	0.0484	0.0033	6.36842	0.611111	-0.0324150691603976	58926	64700	58384
c3y_asq_cfm	c6m_0170001_1	0.1487	0.2793	0.5325	0.5944	0.052	0.005	0.0484	0.0062	6.36842	1.05085	0.0551810745440783	58926	67528	58327
c3y_asq_cfm	c6m_0170001_2	-0.1775	0.2231	-0.7953	0.4264	-0.0489	0.0051	0.0484	0.0098	6.36842	1.66102	-0.0520205028242491	58926	63889	55192
c3y_asq_cfm	c6m_0180001_1	-0.0321	0.1157	-0.2777	0.7812	0.0032	0.0051	0.0484	0.0403	6.36842	5.30263	0.00518690839456765	58926	63432	55279
c3y_asq_cfm	c6m_0180001_2	0.1939	0.1832	1.0585	0.2899	0.0052	0.0053	0.0484	0.0164	6.36842	2.44776	0.000311346245124283	58926	58567	52997
c3y_asq_cfm	c6m_0180001_3	-0.1782	0.1631	-1.0929	0.2744	0.0021	0.0053	0.0484	0.0213	6.36842	3.13235	0.00833366943957629	58926	59441	53552
c3y_asq_cfm	c6m_0220001_1	-0.224	0.3627	-0.6176	0.5368	0.0067	0.0046	0.0484	0.0043	6.36842	0.796296	0.011002844065844	58926	58261	52492
c3y_asq_cfm	c6m_0380001_1	-0.5901	0.6854	-0.861	0.3892	0.0099	0.0053	0.0484	0.003	6.36842	0.566038	0.0186522399080212	58926	58181	52424
c3y_asq_cfm	c6m_asq_total	0.3815	0.0791	4.8256	1.3955e-06	0.2037	0.005	0.0484	0.0766	6.36842	9.34146	0.209258318707935	58926	68351	58926
c3y_asq_cfm	c6m_bed_time	-0.3397	0.1677	-2.0256	0.0428	-0.0108	0.0052	0.0484	0.0177	6.36842	2.85484	-0.00263895553538777	59006	77908	58608
c3y_asq_cfm	c6m_bmi	0.0594	0.0583	1.0195	0.308	0.0342	0.0063	0.0484	0.2613	6.36842	18.2727	0.0350608584706191	58926	65116	58723
c3y_asq_cfm	c6m_nap_count	0.0252	0.1498	0.1682	0.8664	0.0231	0.0053	0.0484	0.0172	6.36842	3.07143	0.0268679194675238	59006	78065	58696
c3y_asq_cfm	c6m_night_wake_up_count	0.1992	0.1535	1.2978	0.1944	-0.0243	0.005	0.0484	0.0195	6.36842	3.36207	-0.0354480636286393	59006	77901	58586
c3y_asq_cfm	c6m_sleep_time_day	0.1595	0.1578	1.0109	0.3121	0.0015	0.0048	0.0484	0.0205	6.36842	3.53448	-0.00337936513969355	59006	75470	56825
c3y_asq_cfm	c6m_sleep_time_night	-0.0495	0.1504	-0.3292	0.742	0.0684	0.0049	0.0484	0.0187	6.36842	2.92188	0.091766462242485	59006	63992	48207
c3y_asq_cfm	c6m_total_sleep_time	0.0415	0.1906	0.2175	0.8278	0.0458	0.0048	0.0484	0.0138	6.36842	2.3	0.0534950307979941	59006	78335	58867
c3y_asq_cfm	c6m_wake_up_time	0.0604	0.1222	0.4942	0.6212	-0.0127	0.0053	0.0484	0.0394	6.36842	5.9697	-0.0181213399167258	59006	77997	58658
c3y_asq_cfm	c_hospital_kikan	-0.0538	0.1734	-0.3101	0.7565	-0.0359	0.0046	0.0484	0.0146	6.36842	2.51724	-0.0377292222315865	58926	64701	58387
c3y_asq_cfm	cd	-0.1793	0.0907	-1.9763	0.0481	0.0019	0.0057	0.0484	0.072	6.36842	6	0.0134657762889438	58926	60807	54952
c3y_asq_cfm	childcare_facility_daycare_time_3y	0.4308	0.3925	1.0974	0.2725	-9e-04	0.005	0.0484	0.0083	6.36842	0.783019	-0.0100085118532723	59006	72598	54131
c3y_asq_cfm	childcare_facility_daycare_time_4y	NA	NA	NA	NA	NA	NA	0.0484	5e-04	6.36842	0.0694444	NA	59006	79399	58871
c3y_asq_cfm	childcare_facility_starting_age	-0.0608	0.304	-0.2	0.8415	-0.02	0.0049	0.0484	0.0107	6.36842	0.972727	-0.0223803294107418	59006	78335	58867
c3y_asq_cfm	constipation_3y	-0.0511	0.1416	-0.3611	0.718	-0.0221	0.0054	0.0484	0.028	6.36842	3.94366	-0.0247636851545236	59006	79780	59006
c3y_asq_cfm	constipation_4y	-0.0788	0.1164	-0.6773	0.4982	-0.0588	0.0053	0.0484	0.0332	6.36842	4.61111	-0.0683033936585634	59006	79011	58463
c3y_asq_cfm	constipation_cum_4y	-0.1126	0.1052	-1.071	0.2842	-0.0451	0.005	0.0484	0.0485	6.36842	5.98765	-0.0496788927540274	59006	78831	58336
c3y_asq_cfm	constipation_severity_3y	-0.0329	0.1283	-0.2562	0.7978	-0.0236	0.0057	0.0484	0.0363	6.36842	4.65385	-0.0272720349172379	59006	79419	58757
c3y_asq_cfm	constipation_severity_4y	-0.1109	0.1275	-0.8703	0.3841	-0.0719	0.0052	0.0484	0.0324	6.36842	4.37838	-0.0827566221042761	59006	79348	58707
c3y_asq_cfm	dr0m_0020701_1	-0.3724	0.2424	-1.5366	0.1244	0.0142	0.0053	0.0484	0.0087	6.36842	1.58182	0.0239224414807557	58926	61095	54641
c3y_asq_cfm	dr0m_0020701_3	0.2332	0.1866	1.2494	0.2115	-0.0116	0.0054	0.0484	0.0126	6.36842	2.29091	-0.0190818458321081	58926	61095	54641
c3y_asq_cfm	dr0m_bmi	0.0424	0.0721	0.5884	0.5562	0.0321	0.0057	0.0484	0.1436	6.36842	13.0545	0.0349543502882534	58926	61862	55232
c3y_asq_cfm	dr1m_0040501b	-0.0405	0.2155	-0.1878	0.8511	-0.0072	0.0051	0.0484	0.009	6.36842	1.8	-0.00697168958329197	58926	64676	58366
c3y_asq_cfm	dr1m_bmi	0.1087	0.0762	1.426	0.1539	0.0336	0.0062	0.0484	0.1023	6.36842	10.7684	0.0314638280223259	58926	61862	55232
c3y_asq_cfm	egg_allergy_1hy	0.0989	0.1664	0.5942	0.5524	0.0065	0.0048	0.0484	0.0172	6.36842	2.6875	0.00481816327604217	58926	69837	55500
c3y_asq_cfm	egg_allergy_2y	-0.0773	0.1526	-0.5068	0.6123	0.0122	0.0049	0.0484	0.024	6.36842	3.80952	0.017365976198385	58926	69837	55500
c3y_asq_cfm	egg_allergy_3y	-0.0961	0.1282	-0.7499	0.4533	0.0066	0.0046	0.0484	0.0306	6.36842	4.56716	0.0117933030668045	58926	69837	55500
c3y_asq_cfm	egg_allergy_4y	-0.1318	0.1413	-0.9326	0.351	0.0109	0.0045	0.0484	0.0247	6.36842	3.38356	0.0178080796726957	58926	69837	55500
c3y_asq_cfm	egg_allergy_cum_4y	-0.0331	0.1258	-0.2632	0.7924	0.0084	0.0049	0.0484	0.0351	6.36842	4.28049	0.0128768619748215	58926	43468	38737
c3y_asq_cfm	egg_allergy_score_until_4yo	-0.0859	0.1077	-0.7983	0.4247	0.0076	0.0052	0.0484	0.0558	6.36842	5.58	0.0136633062592241	58926	71319	58050
c3y_asq_cfm	egg_allergy_score_until_4yo_positive	-0.0838	0.1145	-0.7317	0.4644	0.006	0.0054	0.0484	0.052	6.36842	5.14851	0.0115814754034415	58926	74494	58494
c3y_asq_cfm	exclusive_breastfeeding_1y	0.1648	0.1443	1.1423	0.2533	0.0781	0.0049	0.0484	0.0262	6.36842	3.9697	0.0896636096617879	59006	76496	56921
c3y_asq_cfm	febrile_convulsion_cum_4y	0.1057	0.085	1.2447	0.2132	-0.0187	0.0054	0.0484	0.0888	6.36842	8.07273	-0.0290701688090801	58926	68351	58926
c3y_asq_cfm	feeding_type_yesterday_breast_feeding_count_1m	0.3738	0.1765	2.1178	0.0342	0.05	0.0053	0.0484	0.0168	6.36842	2.84746	0.0494421005341991	59006	76690	57512
c3y_asq_cfm	feeding_type_yesterday_formula_feeding_count_1m	-0.0835	0.3557	-0.2346	0.8145	-0.0372	0.0052	0.0484	0.0086	6.36842	0.754386	-0.0426963575580656	59006	78209	58532
c3y_asq_cfm	fever_count_cum_2hy	-0.023	0.0994	-0.2314	0.817	0.0209	0.0048	0.0484	0.0463	6.36842	5.38372	0.0268637646319775	59006	78297	57976
c3y_asq_cfm	fever_count_cum_2y	0.0855	0.1079	0.7926	0.428	0.0275	0.0048	0.0484	0.036	6.36842	4.44444	0.0298505286964105	59006	78788	58305
c3y_asq_cfm	fever_over_39c_count_cum_2hy	0.0263	0.1142	0.2304	0.8178	0.0235	0.005	0.0484	0.0364	6.36842	4.08989	0.0275221406461373	59006	78943	58411
c3y_asq_cfm	fever_over_39c_count_cum_2y	0.0999	0.1312	0.7619	0.4461	0.0278	0.0051	0.0484	0.0302	6.36842	3.82278	0.0296734631968189	59006	79780	59006
c3y_asq_cfm	first_vaccination_bcg	-0.1453	0.3139	-0.4629	0.6435	-0.0053	0.0054	0.0484	0.0051	6.36842	0.822581	-0.00398755184832635	59006	79780	59006
c3y_asq_cfm	first_vaccination_dpt	NA	NA	NA	NA	NA	NA	0.0484	0.0012	6.36842	0.193548	NA	59006	79780	59006
c3y_asq_cfm	first_vaccination_haemophilus_b_influenzae	NA	NA	NA	NA	NA	NA	0.0484	8e-04	6.36842	0.135593	NA	59006	78192	58079
c3y_asq_cfm	first_vaccination_hbv	-0.0604	0.1815	-0.3327	0.7393	-0.0117	0.0048	0.0484	0.015	6.36842	2.63158	-0.0125703280833832	59006	76816	57090
c3y_asq_cfm	first_vaccination_pneumococcus	NA	NA	NA	NA	-0.0037	0.0052	0.0484	-0.0025	6.36842	-0.403226	NA	59006	77649	57688
c3y_asq_cfm	first_vaccination_polio	NA	NA	NA	NA	-0.003	0.0049	0.0484	-0.0064	6.36842	-1.12281	NA	59006	79295	58680
c3y_asq_cfm	first_vaccination_rotavirus	-0.1999	0.2749	-0.7274	0.467	-0.0036	0.0053	0.0484	0.0073	6.36842	1.17742	-0.000440914536116559	59006	79780	59006
c3y_asq_cfm	fish_allergy_score_until_4yo_positive	0.0274	0.2601	0.1053	0.9161	-0.0032	0.0044	0.0484	0.0081	6.36842	1.55769	-0.00479732760811424	58926	64469	47892
c3y_asq_cfm	food_allergy_cum_4y	-0.0991	0.1153	-0.8591	0.3903	0.0062	0.0048	0.0484	0.0458	6.36842	4.77083	0.0119039692679956	58926	68351	58926
c3y_asq_cfm	food_allergy_cum_count_until_4yo	-0.0578	0.1146	-0.5045	0.6139	0.0096	0.005	0.0484	0.0447	6.36842	4.96667	0.0139858727152135	58926	69458	57688
c3y_asq_cfm	food_allergy_egg_feeding_status_case_combined_1yh	-0.1411	0.1257	-1.1223	0.2617	-0.005	0.0054	0.0484	0.0402	6.36842	4.46667	0.000710216351955006	58926	69453	57684
c3y_asq_cfm	food_allergy_egg_feeding_status_case_combined_2y	-0.1952	0.1412	-1.3828	0.1667	0.0036	0.0054	0.0484	0.0343	6.36842	4.34177	0.0122672986072248	58926	64774	58431
c3y_asq_cfm	food_allergy_egg_feeding_status_case_combined_3y	-0.1174	0.164	-0.7159	0.474	-0.0064	0.0052	0.0484	0.0219	6.36842	2.60714	-0.00356740379003265	58926	73434	57958
c3y_asq_cfm	food_allergy_egg_feeding_status_case_combined_4y	-0.4444	0.2393	-1.8572	0.0633	-0.0015	0.0051	0.0484	0.0133	6.36842	1.77333	0.00983216540983471	58926	76280	57536
c3y_asq_cfm	food_allergy_fish_feeding_status_case_combined_1yh	NA	NA	NA	NA	-0.0211	0.0046	0.0484	-0.0077	6.36842	-1.30508	NA	58926	70826	57723
c3y_asq_cfm	food_allergy_fish_feeding_status_case_combined_2y	-0.8513	1.0278	-0.8283	0.4075	-0.0136	0.0049	0.0484	0.0034	6.36842	0.53125	-0.00355205156772458	58926	64774	58431
c3y_asq_cfm	food_allergy_fish_feeding_status_case_combined_3y	NA	NA	NA	NA	-0.0239	0.0048	0.0484	-0.0118	6.36842	-2.40816	NA	58926	73434	57958
c3y_asq_cfm	food_allergy_fruit_feeding_status_case_combined_1yh	-0.4665	0.293	-1.592	0.1114	-0.0115	0.0051	0.0484	0.0068	6.36842	1.21429	-0.00453365055326969	58926	70826	57723
c3y_asq_cfm	food_allergy_fruit_feeding_status_case_combined_2y	-1	8.8775	-0.1216	0.9032	-0.0176	0.0046	0.0484	0.002	6.36842	0.3125	-0.00819594789068438	58926	64774	58431
c3y_asq_cfm	food_allergy_fruit_feeding_status_case_combined_3y	NA	NA	NA	NA	-0.0215	0.0053	0.0484	-7e-04	6.36842	-0.107692	NA	58926	73434	57958
c3y_asq_cfm	food_allergy_milk_feeding_status_case_combined_1yh	-0.0546	0.2012	-0.2716	0.7859	-0.0072	0.0051	0.0484	0.0113	6.36842	1.82258	-0.00691560073277272	58926	69457	57687
c3y_asq_cfm	food_allergy_milk_feeding_status_case_combined_2y	-0.127	0.1656	-0.7669	0.4431	-0.014	0.0056	0.0484	0.0185	6.36842	2.84615	-0.011384495681519	58926	64774	58431
c3y_asq_cfm	food_allergy_milk_feeding_status_case_combined_3y	-0.5005	0.2857	-1.7522	0.0797	-0.0188	0.005	0.0484	0.0097	6.36842	1.49231	-0.0108091604242528	58926	73434	57958
c3y_asq_cfm	food_allergy_milk_feeding_status_case_combined_4y	-0.6286	0.4071	-1.5442	0.1225	-0.0151	0.005	0.0484	0.0075	6.36842	1.10294	-0.0057816801488604	58926	76280	57536
c3y_asq_cfm	food_allergy_non_peanuts_nuts_feeding_status_case_combined_4y	-0.9053	0.5178	-1.7484	0.0804	-0.0859	0.0053	0.0484	0.0075	6.36842	0.9375	-0.0869997691788943	58926	72755	55251
c3y_asq_cfm	food_allergy_nuts_feeding_status_case_combined_1yh	-0.2486	0.127	-1.9575	0.0503	-0.0859	0.0045	0.0484	0.0278	6.36842	3.97143	-0.0904731017471834	58926	70822	57720
c3y_asq_cfm	food_allergy_nuts_feeding_status_case_combined_2y	-0.6051	0.1873	-3.2306	0.0012	-0.0888	0.0058	0.0484	0.0206	6.36842	2.98551	-0.0846071450748046	58926	73434	57958
c3y_asq_cfm	food_allergy_nuts_feeding_status_case_combined_3y	-0.4154	0.1645	-2.5247	0.0116	-0.0892	0.0052	0.0484	0.0233	6.36842	2.94937	-0.0933445654616482	58926	76280	57536
c3y_asq_cfm	food_allergy_peanuts_feeding_status_case_combined_4y	-0.7704	0.4174	-1.8458	0.0649	-0.0819	0.005	0.0484	0.0073	6.36842	1.01389	-0.0997070291008201	58926	55151	41915
c3y_asq_cfm	food_allergy_score_cum_count_until_4yo	-0.1125	0.0983	-1.1438	0.2527	0.0092	0.0049	0.0484	0.064	6.36842	6.09524	0.0174450258663562	58926	69458	57688
c3y_asq_cfm	food_allergy_sesame_feeding_status_case_combined_1yh	-0.7135	0.3764	-1.8956	0.058	-0.0732	0.0052	0.0484	0.0083	6.36842	1.22059	-0.0696217374503943	58926	70809	57709
c3y_asq_cfm	food_allergy_sesame_feeding_status_case_combined_2y	NA	NA	NA	NA	-0.0668	0.0055	0.0484	-0.0116	6.36842	-2	NA	58926	64774	58431
c3y_asq_cfm	food_allergy_sesame_feeding_status_case_combined_3y	-0.2023	0.402	-0.5033	0.6147	-0.0699	0.0048	0.0484	0.0033	6.36842	0.540984	-0.081009551572936	58926	76280	57536
c3y_asq_cfm	food_allergy_shellfish_feeding_status_case_combined_1yh	-0.2288	0.1318	-1.736	0.0826	-0.0684	0.005	0.0484	0.0297	6.36842	4.30435	-0.0706390061542369	58926	70826	57723
c3y_asq_cfm	food_allergy_shellfish_feeding_status_case_combined_2y	-0.8697	0.2662	-3.267	0.0011	-0.0716	0.0051	0.0484	0.0117	6.36842	1.82812	-0.0567232664486753	58926	64774	58431
c3y_asq_cfm	food_allergy_shellfish_feeding_status_case_combined_3y	-0.4688	0.7924	-0.5916	0.5541	-0.0811	0.0056	0.0484	0.0023	6.36842	0.338235	-0.0894341609058892	58926	73369	57906
c3y_asq_cfm	food_allergy_shellfish_feeding_status_case_combined_4y	-0.5214	0.1728	-3.0167	0.0026	-0.0505	0.0051	0.0484	0.0249	6.36842	3.32	-0.0422977579788597	58926	76280	57536
c3y_asq_cfm	food_allergy_soba_feeding_status_case_combined_1yh	-0.4084	0.1512	-2.7012	0.0069	-0.039	0.0051	0.0484	0.0249	6.36842	3.95238	-0.0305938007329491	58926	70826	57723
c3y_asq_cfm	food_allergy_soba_feeding_status_case_combined_2y	-0.5744	0.2319	-2.4766	0.0133	-0.0431	0.0053	0.0484	0.0143	6.36842	2.2	-0.0314501874526158	58926	64774	58431
c3y_asq_cfm	food_allergy_soba_feeding_status_case_combined_3y	-0.5815	0.5019	-1.1587	0.2466	-0.0555	0.0054	0.0484	0.0059	6.36842	0.819444	-0.0549075194080944	58926	72891	57525
c3y_asq_cfm	food_allergy_soba_feeding_status_case_combined_4y	-0.6283	0.3299	-1.9045	0.0568	-0.0443	0.0053	0.0484	0.0094	6.36842	1.32394	-0.0395141053996028	58926	75785	57188
c3y_asq_cfm	food_allergy_wheat_feeding_status_case_combined_1yh	0.0327	0.226	0.1448	0.8849	-0.0132	0.0049	0.0484	0.008	6.36842	1.45455	-0.0158674548564039	58926	70826	57723
c3y_asq_cfm	fruit_allergy_score_until_4yo_positive	-0.4413	0.2044	-2.1589	0.0309	0.0085	0.0047	0.0484	0.0137	6.36842	2.20968	0.0216906497977377	58926	57500	51271
c3y_asq_cfm	ft1b_0080001	-0.1146	0.1528	-0.7498	0.4534	0.0015	0.0053	0.0484	0.0438	6.36842	3.68067	0.00723056938501187	58926	67701	58456
c3y_asq_cfm	ft1b_0400001	-0.1242	0.144	-0.8626	0.3884	-0.0015	0.0052	0.0484	0.0545	6.36842	4.12879	0.00501536272836085	58926	67637	58399
c3y_asq_cfm	ft1b_0410001	-0.1156	0.1382	-0.8367	0.4028	-0.0068	0.0053	0.0484	0.0599	6.36842	3.94079	-0.00119184027192845	58926	67613	58384
c3y_asq_cfm	ft1b_0420001	-0.2115	0.1587	-1.3325	0.1827	-0.0036	0.0054	0.0484	0.0544	6.36842	3.62667	0.00733772188732481	58926	67613	58384
c3y_asq_cfm	ft1b_0430001	-0.2744	0.1627	-1.6868	0.0916	0.0038	0.0055	0.0484	0.0461	6.36842	3.17931	0.017914700259633	58926	67669	58431
c3y_asq_cfm	ft1b_0440001	0.2128	0.1428	1.4902	0.1362	-0.0083	0.0049	0.0484	0.053	6.36842	4.24	-0.0208023999435326	58926	67669	58431
c3y_asq_cfm	ft1b_0450001	-0.0575	0.1457	-0.3948	0.693	0.0019	0.0054	0.0484	0.0486	6.36842	4.58491	0.00508868553346443	58926	67682	58442
c3y_asq_cfm	ft1b_0460001	0.1333	0.1281	1.0409	0.2979	-0.0048	0.005	0.0484	0.0516	6.36842	4.96154	-0.012472989003372	58926	67658	58422
c3y_asq_cfm	ft1b_0470001b	NA	NA	NA	NA	0.0073	0.0048	0.0484	-0.0046	6.36842	-0.479167	NA	58926	68351	58926
c3y_asq_cfm	ft1b_0480001	-0.0858	0.1515	-0.5663	0.5712	-0.0077	0.0051	0.0484	0.0568	6.36842	3.44242	-0.00403563531936608	58926	67658	58422
c3y_asq_cfm	gastroenteritis_cum_2y	-0.3338	0.2777	-1.202	0.2294	0.0215	0.0053	0.0484	0.0158	6.36842	2.07895	0.0329387554194223	58926	65376	58926
c3y_asq_cfm	hand_foot_and_mouth_disease_cum_2y	NA	NA	NA	NA	0.0322	0.0049	0.0484	-6e-04	6.36842	-0.0810811	NA	58926	61862	55232
c3y_asq_cfm	hba1c_ngsp_early	-0.0885	0.1172	-0.7552	0.4501	0.0054	0.0055	0.0484	0.0558	6.36842	6.2	0.0113458826450497	59006	72901	57537
c3y_asq_cfm	herpangina_cum_2y	-0.2914	0.2572	-1.1328	0.2573	0.025	0.0054	0.0484	0.0091	6.36842	1.26389	0.0344409690093758	58926	61862	55232
c3y_asq_cfm	hg	-0.0964	0.0936	-1.0293	0.3033	0.0172	0.0049	0.0484	0.078	6.36842	1.93069	0.0266175624670606	58926	58807	53264
c3y_asq_cfm	hsv_infection_cum_2y	-0.023	0.4625	-0.0498	0.9603	0.0039	0.0051	0.0484	0.0026	6.36842	0.472727	0.00464083579705945	58926	61862	55232
c3y_asq_cfm	influenza_viral_infections_cum_4y	0.1346	0.1582	0.8507	0.395	0.0351	0.0051	0.0484	0.0286	6.36842	3.91781	0.0372672129868641	59006	79660	58926
c3y_asq_cfm	intellectual_and_developmental_disability_including_language_delay_cum_4y	NA	NA	NA	NA	NA	NA	0.0484	2e-04	6.36842	0.030303	NA	59006	79780	59006
c3y_asq_cfm	isacc_modified_current_runny_nose_autumn_2y	0.2319	1.2798	0.1812	0.8562	-0.0229	0.0053	0.0484	0.0014	6.36842	0.237288	-0.0291908928692384	59006	78465	58696
c3y_asq_cfm	isacc_modified_current_runny_nose_autumn_3y	-0.3754	0.4654	-0.8067	0.4199	-0.0152	0.0052	0.0484	0.0039	6.36842	0.590909	-0.0123898607209948	59006	73768	58235
c3y_asq_cfm	isacc_modified_current_runny_nose_autumn_4y	NA	NA	NA	NA	-0.0191	0.0051	0.0484	-0.0066	6.36842	-1.06452	NA	59006	46231	35835
c3y_asq_cfm	isacc_modified_current_runny_nose_nonpollen_season_2y	NA	NA	NA	NA	NA	NA	0.0484	5e-04	6.36842	0.0746269	NA	59006	39997	32650
c3y_asq_cfm	isacc_modified_current_runny_nose_nonpollen_season_3y	NA	NA	NA	NA	-0.0247	0.005	0.0484	-0.0024	6.36842	-0.393443	NA	59006	47286	36647
c3y_asq_cfm	isacc_modified_current_runny_nose_nonpollen_season_4y	NA	NA	NA	NA	NA	NA	0.0484	0.001	6.36842	0.149254	NA	59006	55312	42806
c3y_asq_cfm	isacc_modified_current_runny_nose_pollen_season_2y	NA	NA	NA	NA	NA	NA	0.0484	6e-04	6.36842	0.0983607	NA	59006	43845	33943
c3y_asq_cfm	isacc_modified_current_runny_nose_pollen_season_3y	0.0905	0.3136	0.2886	0.7729	-0.0142	0.0049	0.0484	0.0055	6.36842	0.833333	-0.0226883924848939	59006	46817	36239
c3y_asq_cfm	isacc_modified_current_runny_nose_pollen_season_4y	-0.0706	0.2368	-0.2983	0.7655	-0.0175	0.0051	0.0484	0.0103	6.36842	1.43056	-0.0224605380241747	59006	55200	42730
c3y_asq_cfm	isacc_modified_current_runny_nose_spring_2y	1	2.2487	0.5504	0.582	-0.0258	0.0057	0.0484	0.0019	6.36842	0.301587	-0.0433271097095636	59006	75758	56824
c3y_asq_cfm	isacc_modified_current_runny_nose_spring_3y	0.2818	0.5157	0.5463	0.5848	-0.0146	0.0047	0.0484	0.0027	6.36842	0.428571	-0.0256976363281259	59006	39706	32398
c3y_asq_cfm	isacc_modified_current_runny_nose_spring_4y	0.057	0.2282	0.2498	0.8027	-0.0158	0.0049	0.0484	0.0091	6.36842	1.28169	-0.0240633923959391	59006	50028	38720
c3y_asq_cfm	isacc_modified_current_runny_nose_summer_2y	NA	NA	NA	NA	-0.0266	0.0058	0.0484	-7e-04	6.36842	-0.118644	NA	59006	77269	58231
c3y_asq_cfm	isacc_modified_current_runny_nose_summer_3y	0.6204	1.0707	0.5795	0.5623	-0.0148	0.0048	0.0484	0.0024	6.36842	0.358209	-0.0240824905467192	59006	73600	58132
c3y_asq_cfm	isacc_modified_current_runny_nose_summer_4y	NA	NA	NA	NA	-0.0244	0.0052	0.0484	-3e-04	6.36842	-0.0379747	NA	59006	46463	36025
c3y_asq_cfm	isacc_modified_current_runny_nose_winter_2y	0.318	0.422	0.7536	0.4511	-0.0242	0.0054	0.0484	0.0049	6.36842	0.742424	-0.0338549993804065	59006	78538	58737
c3y_asq_cfm	isacc_modified_current_runny_nose_winter_3y	NA	NA	NA	NA	-0.0188	0.0049	0.0484	-9e-04	6.36842	-0.160714	NA	59006	55465	42964
c3y_asq_cfm	isacc_modified_current_runny_nose_winter_4y	NA	NA	NA	NA	-0.0216	0.0049	0.0484	-0.0038	6.36842	-0.535211	NA	59006	47206	36513
c3y_asq_cfm	kawasaki_disease_cum_4y	NA	NA	NA	NA	0.0021	0.0058	0.0484	-6e-04	6.36842	-0.0967742	NA	58926	37207	27351
c3y_asq_cfm	length_of_labor	-0.0151	0.1406	-0.1073	0.9145	-0.0206	0.0055	0.0484	0.0336	6.36842	4.73239	-0.0243406035285713	59006	79399	58871
c3y_asq_cfm	low_birth_weight	0.049	0.1315	0.373	0.7092	-0.0364	0.0053	0.0484	0.0312	6.36842	4.8	-0.0460600581256203	59006	79399	58871
c3y_asq_cfm	lower_respiratory_tract_infection_cum_2y	0.1788	0.1707	1.0475	0.2949	0.0104	0.0049	0.0484	0.0186	6.36842	2.58333	0.00578412850942179	58926	65376	58926
c3y_asq_cfm	m0mb_0410001	0.1801	0.1144	1.5753	0.1152	0.0191	0.0057	0.0484	0.0693	6.36842	6.41667	0.0114224209663119	58926	70403	58084
c3y_asq_cfm	m0mb_0420001	0.2505	0.1238	2.0236	0.043	0.006	0.0056	0.0484	0.0712	6.36842	6.47273	-0.00875840987599719	58926	68095	58733
c3y_asq_cfm	m0mb_0430001	0.2106	0.1045	2.0142	0.044	-0.0021	0.0053	0.0484	0.062	6.36842	4.46043	-0.0146082008044589	58926	68095	58733
c3y_asq_cfm	m0mb_0450001	0.1632	0.147	1.1108	0.2666	0.014	0.0055	0.0484	0.0209	6.36842	3.16667	0.0102890447771777	58926	67753	58497
c3y_asq_cfm	m0mb_0460001	0.0981	0.1465	0.67	0.5029	0.0212	0.0055	0.0484	0.0224	6.36842	3.5	0.0203927771386779	58926	67753	58497
c3y_asq_cfm	m0mb_0480001	0.2573	0.1118	2.301	0.0214	0.0163	0.0054	0.0484	0.0638	6.36842	6.44444	0.00350528685141934	58926	67753	58497
c3y_asq_cfm	m1m_0030001_1	NA	NA	NA	NA	NA	NA	0.0484	0.0011	6.36842	0.186441	NA	58926	61156	54692
c3y_asq_cfm	m1m_0030001_2	-0.3107	0.2366	-1.3131	0.1891	-0.0055	0.0052	0.0484	0.0098	6.36842	1.46269	0.000750486968123047	58926	61118	54663
c3y_asq_cfm	m1m_0030001_3	NA	NA	NA	NA	-0.0046	0.0053	0.0484	-0.0104	6.36842	-1.92593	NA	58926	61118	54663
c3y_asq_cfm	m1m_0040001_1	0.1411	0.1762	0.8007	0.4233	0.0108	0.0059	0.0484	0.0166	6.36842	2.72131	0.00812485404117147	58926	61089	54639
c3y_asq_cfm	m1m_0040001_2	0.2373	0.4974	0.477	0.6334	-0.0164	0.0052	0.0484	0.0022	6.36842	0.431373	-0.0209940145770649	58926	61089	54639
c3y_asq_cfm	m1m_0040001_4	-0.0321	0.1578	-0.2034	0.8388	-0.0048	0.0052	0.0484	0.0173	6.36842	2.74603	-0.00452788250195419	58926	60213	53871
c3y_asq_cfm	m1m_0040001_6	NA	NA	NA	NA	6e-04	0.0057	0.0484	-0.0088	6.36842	-1.76	NA	58926	60213	53871
c3y_asq_cfm	m1m_0250001_1	0.3078	0.2046	1.5044	0.1325	0.0329	0.0053	0.0484	0.0132	6.36842	2.09524	0.0295117573745776	58926	60213	53871
c3y_asq_cfm	m1m_0250001_2	-0.3167	0.2328	-1.3605	0.1737	-0.025	0.0052	0.0484	0.0101	6.36842	1.60317	-0.0227706467758783	58926	79676	58861
c3y_asq_cfm	m1m_0250001_3	-0.1949	0.7293	-0.2672	0.7893	-0.0197	0.0051	0.0484	0.0035	6.36842	0.603448	-0.0210958139094904	58926	78089	57901
c3y_asq_cfm	m1m_0260001_1	0.139	0.2429	0.5721	0.5672	0.0178	0.0054	0.0484	0.0079	6.36842	1.36207	0.024016426935966	58926	45836	35507
c3y_asq_cfm	m1m_0260001_2	-0.3991	0.3396	-1.1752	0.2399	-0.0092	0.0055	0.0484	0.0055	6.36842	0.901639	-0.00715992997378886	58926	45692	35422
c3y_asq_cfm	m1m_bed_time	NA	NA	NA	NA	NA	NA	0.0484	2e-04	6.36842	0.0350877	NA	59006	77835	58551
c3y_asq_cfm	m1m_nap_count	0.197	0.1271	1.5493	0.1213	0.0289	0.005	0.0484	0.0286	6.36842	4.4	0.027140246369501	59006	77968	58648
c3y_asq_cfm	m1m_night_wake_up_count	0.2665	0.1567	1.7008	0.089	-1e-04	0.0053	0.0484	0.0238	6.36842	3.83871	-0.00950452845898654	59006	77970	58638
c3y_asq_cfm	m1m_sleep_time_day	0.145	0.1124	1.2893	0.1973	0.0241	0.0051	0.0484	0.0395	6.36842	6.69492	0.0224820318757459	59006	78335	58867
c3y_asq_cfm	m1m_sleep_time_night	0.7547	0.2491	3.0297	0.0024	0.0464	0.0056	0.0484	0.0141	6.36842	2.2381	0.0349712766250543	59006	78335	58867
c3y_asq_cfm	m1m_total_sleep_time	0.469	0.1313	3.5732	4e-04	0.0452	0.0053	0.0484	0.028	6.36842	4.66667	0.036556110175514	59006	77462	58292
c3y_asq_cfm	m1m_wake_up_time	-0.2377	0.161	-1.4763	0.1399	0.021	0.0051	0.0484	0.0249	6.36842	3.19231	0.0338638546217669	59006	78217	58545
c3y_asq_cfm	mbpfas0001b	0.1628	0.3938	0.4135	0.6793	-0.0051	0.005	0.0484	0.0136	6.36842	0.660194	-0.0099805241571004	58926	68351	58926
c3y_asq_cfm	mbpfas0007	-0.3965	1.0433	-0.38	0.7039	-0.0038	0.0047	0.0484	0.0067	6.36842	0.345361	0.00277896567710025	58926	79056	58437
c3y_asq_cfm	mbpfas0009	-0.3999	0.2001	-1.9985	0.0457	-0.0092	0.0051	0.0484	0.054	6.36842	2.45455	0.0102223079967146	58926	79056	58437
c3y_asq_cfm	mbpfas0013	-0.5215	0.2202	-2.368	0.0179	0.0054	0.0052	0.0484	0.0495	6.36842	2.25	0.033417349680832	58926	77807	58449
c3y_asq_cfm	mbpfas0017	-0.2252	0.185	-1.217	0.2236	0.0165	0.0052	0.0484	0.0561	6.36842	2.55	0.0325505297335012	58926	77807	58449
c3y_asq_cfm	mbpfas0021	0.0068	0.3206	0.0212	0.9831	0.0224	0.0052	0.0484	0.0148	6.36842	0.714976	0.026612625227202	58926	77807	58449
c3y_asq_cfm	mbpfas0025	NA	NA	NA	NA	0.0191	0.0055	0.0484	-0.001	6.36842	-0.046729	NA	58926	78115	58650
c3y_asq_cfm	mbpfas0029	0.2665	0.2254	1.1823	0.2371	0.0236	0.0051	0.0484	0.0334	6.36842	1.63725	0.0172928910169502	58926	78115	58650
c3y_asq_cfm	mbpfas0039b	NA	NA	NA	NA	NA	NA	0.0484	0.0042	6.36842	0.214286	NA	58926	68351	58926
c3y_asq_cfm	mbpfas0041	NA	NA	NA	NA	NA	NA	0.0484	0.0047	6.36842	0.20524	NA	58926	78115	58650
c3y_asq_cfm	mbpfas0045	NA	NA	NA	NA	0.0033	0.0051	0.0484	-0.008	6.36842	-0.451977	NA	58926	78115	58650
c3y_asq_cfm	mbpfas0047	-0.0464	0.1772	-0.2621	0.7932	0.0084	0.0048	0.0484	0.0515	6.36842	2.48792	0.0126674927557435	58926	78062	58623
c3y_asq_cfm	mbpfas0053b	0.0472	0.2666	0.1771	0.8594	0.0067	0.0049	0.0484	0.0222	6.36842	1.21978	0.00587674470342173	58926	68351	58926
c3y_asq_cfm	mbpfas0067b	-0.3437	0.2605	-1.3195	0.187	0.0108	0.0042	0.0484	0.0296	6.36842	1.5914	0.0256420295852076	58926	68351	58926
c3y_asq_cfm	mbpfas0073	-0.0063	0.1582	-0.0395	0.9685	0.015	0.0048	0.0484	0.0626	6.36842	2.69828	0.0187412971111207	58926	78062	58623
c3y_asq_cfm	milk_allergy_1hy	0.0725	0.1908	0.3802	0.7038	0.0083	0.0053	0.0484	0.0138	6.36842	2.15625	0.00796895972192962	58926	69837	55500
c3y_asq_cfm	milk_allergy_2y	-0.1804	0.2175	-0.8295	0.4068	0.011	0.0056	0.0484	0.0113	6.36842	1.79365	0.0174574977861838	58926	69837	55500
c3y_asq_cfm	milk_allergy_3y	-0.0585	0.5434	-0.1076	0.9143	-0.0025	0.0053	0.0484	0.0017	6.36842	0.288136	-0.00242029866617994	58926	69837	55500
c3y_asq_cfm	milk_allergy_cum_4y	-0.0087	0.1583	-0.0548	0.9563	0.0038	0.0053	0.0484	0.0203	6.36842	3.02985	0.00464697833664697	58926	69458	57688
c3y_asq_cfm	milk_allergy_score_until_4yo	-0.0601	0.1332	-0.4513	0.6518	-7e-04	0.0053	0.0484	0.0317	6.36842	4.28378	0.00163805240671406	58926	71319	58050
c3y_asq_cfm	milk_allergy_score_until_4yo_positive	-0.048	0.1371	-0.3503	0.7261	-0.001	0.0052	0.0484	0.0309	6.36842	4.06579	0.000753517131679532	58926	74494	58494
c3y_asq_cfm	mn	-0.2144	0.096	-2.2342	0.0255	-0.0042	0.0057	0.0484	0.0781	6.36842	4.91195	0.00912803877317935	58926	59039	53480
c3y_asq_cfm	mt1b_0020001	-0.0262	0.1231	-0.2133	0.8311	0.0048	0.0054	0.0484	0.0349	6.36842	4.30864	0.00691835910644566	58926	78062	58623
c3y_asq_cfm	mt1b_0020101	-0.0455	0.1254	-0.3631	0.7165	0.0054	0.0052	0.0484	0.0332	6.36842	4.25641	0.00841403899576725	58926	78071	58634
c3y_asq_cfm	mt1b_0030001	-0.0387	0.1387	-0.2792	0.7801	-2e-04	0.0057	0.0484	0.0286	6.36842	3.575	0.00125694971302682	58926	78071	58634
c3y_asq_cfm	mt1b_0030101	-0.0563	0.1359	-0.414	0.6789	-5e-04	0.0057	0.0484	0.0294	6.36842	3.58537	0.00142795509750893	58926	43650	33747
c3y_asq_cfm	mt1b_0040001b	-0.1038	0.1802	-0.5763	0.5644	-0.0038	0.0051	0.0484	0.015	6.36842	2.58621	-0.00133842406486109	58926	68351	58926
c3y_asq_cfm	mt1b_0040101b	-0.1061	0.1853	-0.5725	0.567	-0.0041	0.0051	0.0484	0.0141	6.36842	2.35	-0.00169732317079522	58926	68351	58926
c3y_asq_cfm	mt1b_0050001	-0.16	0.1365	-1.1715	0.2414	0.0015	0.0052	0.0484	0.0302	6.36842	4.50746	0.00871419942676132	58926	43650	33747
c3y_asq_cfm	mt1b_0050101	-0.1589	0.1367	-1.1624	0.2451	0.0012	0.0051	0.0484	0.03	6.36842	4.34783	0.00817929005871993	58926	43650	33747
c3y_asq_cfm	mt1b_0060001	-0.3859	0.2051	-1.8819	0.0599	0.005	0.0061	0.0484	0.02	6.36842	2.85714	0.0202139786116687	58926	43650	33747
c3y_asq_cfm	mt1b_0060101	-0.3797	0.2078	-1.8269	0.0677	0.0043	0.006	0.0484	0.0191	6.36842	2.72857	0.0170821776471547	58926	70975	56075
c3y_asq_cfm	mt1b_0080001	-0.1022	0.1029	-0.9932	0.3206	0.0033	0.0055	0.0484	0.0576	6.36842	6.32967	0.00971711858615471	58926	70975	56075
c3y_asq_cfm	mt1b_0100101	-0.0283	0.0897	-0.3159	0.752	-0.0145	0.0046	0.0484	0.0571	6.36842	3.48171	-0.0160834653338958	58926	70975	56075
c3y_asq_cfm	mt1b_0100201	-0.1403	0.1145	-1.2249	0.2206	1e-04	0.0057	0.0484	0.055	6.36842	6.11111	0.00775294462882759	58926	73767	58163
c3y_asq_cfm	mt1b_0100301	-0.1097	0.1256	-0.8737	0.3823	-3.6357e-05	0.005	0.0484	0.034	6.36842	4.72222	0.00459845831840206	58926	73767	58163
c3y_asq_cfm	mt1b_0100401	-0.1044	0.1215	-0.8592	0.3902	-0.0047	0.0052	0.0484	0.039	6.36842	5.34247	-0.000829405047989601	58926	73735	58136
c3y_asq_cfm	mt1b_0100501	0.0707	0.1062	0.6659	0.5054	-0.0102	0.0052	0.0484	0.0606	6.36842	5.66355	-0.0162815984277249	58926	73735	58136
c3y_asq_cfm	mt1b_0100601	0.0622	0.1044	0.5957	0.5514	-0.0047	0.0052	0.0484	0.0596	6.36842	5.51852	-0.009164703047926	58926	73735	58136
c3y_asq_cfm	mt1b_0100701	0.0391	0.1071	0.365	0.7151	0.009	0.0055	0.0484	0.0456	6.36842	5.92208	0.00877342212355145	58926	73809	58202
c3y_asq_cfm	mt1b_0100801	-0.0948	0.086	-1.1013	0.2708	-0.019	0.0053	0.0484	0.0914	6.36842	7.87931	-0.0164376784801476	58926	73304	57839
c3y_asq_cfm	mt1b_0200101	-0.1272	0.0927	-1.3726	0.1699	-0.0122	0.005	0.0484	0.0567	6.36842	5.0177	-0.00734978241230661	58926	71266	58017
c3y_asq_cfm	mt1b_0200201	0.1271	0.0962	1.3212	0.1865	0.0137	0.0051	0.0484	0.0537	6.36842	4.92661	0.00929737305666579	58926	71266	58017
c3y_asq_cfm	mt1b_0200301	-0.0607	0.1099	-0.5523	0.5808	9.5741e-05	0.0051	0.0484	0.0432	6.36842	4.69565	0.00302111924109962	58926	70924	57756
c3y_asq_cfm	mt1b_0200401	0.0277	0.1042	0.2655	0.7907	0.0127	0.0056	0.0484	0.0552	6.36842	5.52	0.0134820063952094	58926	70924	57756
c3y_asq_cfm	mt1b_0200501	0.0645	0.1617	0.3987	0.6901	0.0128	0.0052	0.0484	0.026	6.36842	1.9697	0.0124903264904993	58926	71094	57883
c3y_asq_cfm	mt1b_0400001	-0.0839	0.1097	-0.7647	0.4445	-0.0097	0.0049	0.0484	0.0725	6.36842	6.90476	-0.00625516542949078	58926	71094	57883
c3y_asq_cfm	mt1b_0410001	0.02	0.1102	0.1819	0.8557	-0.0094	0.0047	0.0484	0.0631	6.36842	6.8587	-0.0123072327414238	58926	71026	57831
c3y_asq_cfm	mt1b_0420001	0.0134	0.119	0.1129	0.9101	-0.0091	0.0048	0.0484	0.0587	6.36842	6.52222	-0.011510686926249	58926	71026	57831
c3y_asq_cfm	mt1b_0430001	0.0622	0.099	0.6278	0.5301	-0.0105	0.005	0.0484	0.058	6.36842	4.87395	-0.0158869428113579	58926	71026	57831
c3y_asq_cfm	mt1b_0440001	0.1436	0.1108	1.2965	0.1948	0.0011	0.0055	0.0484	0.0611	6.36842	6.17172	-0.00697197951719736	58926	69461	57735
c3y_asq_cfm	mt1b_0450001	0.1876	0.1397	1.3435	0.1791	-0.0048	0.0053	0.0484	0.029	6.36842	4.14286	-0.0128450524168781	58926	69461	57735
c3y_asq_cfm	mt1b_0460001	0.1832	0.1333	1.3741	0.1694	-0.003	0.0051	0.0484	0.0312	6.36842	4.52174	-0.0108767648874465	58926	69461	57735
c3y_asq_cfm	mt1b_0470001	NA	NA	NA	NA	0.0035	0.0047	0.0484	-0.0051	6.36842	-0.87931	NA	58926	69328	57634
c3y_asq_cfm	mt1b_0480001	0.0659	0.1092	0.6036	0.5461	-0.0082	0.0048	0.0484	0.0615	6.36842	5.6422	-0.0134272680664165	58926	69328	57634
c3y_asq_cfm	mt1u_0010001	-0.14	0.1729	-0.8098	0.418	0.0042	0.0055	0.0484	0.0165	6.36842	2.79661	0.00890801085515957	58926	69223	57545
c3y_asq_cfm	mt1u_0020001	-0.0801	0.1921	-0.417	0.6767	0.0032	0.0052	0.0484	0.013	6.36842	2.13115	0.00573682556913512	58926	69258	57576
c3y_asq_cfm	mt2b_0410001	0.0206	0.1024	0.2006	0.841	-0.0014	0.0055	0.0484	0.0775	6.36842	6.73913	-0.00300478283213768	58926	69212	57547
c3y_asq_cfm	mt2b_0420001	0.0786	0.1071	0.7336	0.4632	-0.007	0.0055	0.0484	0.0791	6.36842	6.76068	-0.0134934146895016	58926	69212	57547
c3y_asq_cfm	mt2b_0430001	0.1099	0.0811	1.3551	0.1754	-0.0118	0.0051	0.0484	0.0853	6.36842	5.29814	-0.0215997288983732	58926	69260	57587
c3y_asq_cfm	mt2b_0450001	0.0062	0.1092	0.0565	0.955	-0.0097	0.0052	0.0484	0.0514	6.36842	6.425	-0.011651395288271	58926	69260	57587
c3y_asq_cfm	mt2b_0460001	0.021	0.1134	0.1854	0.8529	-0.0093	0.0053	0.0484	0.0452	6.36842	5.38095	-0.0118544577803169	58926	69261	57585
c3y_asq_cfm	mt2b_0480001	0.1047	0.1049	0.9979	0.3183	-0.0036	0.0054	0.0484	0.0758	6.36842	5.57353	-0.0110224912986695	58926	69210	57544
c3y_asq_cfm	mt2b_0490001	-0.0478	0.1319	-0.3629	0.7167	0.0047	0.0051	0.0484	0.0271	6.36842	3.56579	0.00722011452545287	58926	69210	57544
c3y_asq_cfm	mt2u_0010001	-0.0892	0.1236	-0.7212	0.4708	0.0082	0.0051	0.0484	0.0227	6.36842	3.72131	0.0124659143343605	58926	70019	58104
c3y_asq_cfm	mt2u_0020001	-0.0978	0.129	-0.7578	0.4485	0.0105	0.0052	0.0484	0.0228	6.36842	3.8	0.0154062775491054	58926	70019	58104
c3y_asq_cfm	mumps_cum_4y	0.3955	0.506	0.7817	0.4344	0.0198	0.0054	0.0484	0.0044	6.36842	0.594595	0.0193788440697046	59006	69403	51436
c3y_asq_cfm	mycotic_or_fungal_infection_cum_2y	-0.1638	0.3206	-0.511	0.6094	0.0215	0.0049	0.0484	0.0053	6.36842	0.929825	0.0298146639704542	58926	71547	52912
c3y_asq_cfm	nuts_allergy_score_until_4yo_positive	-0.389	0.3048	-1.2763	0.2018	0.0045	0.0048	0.0484	0.0098	6.36842	1.44118	0.0139165544912547	58926	70924	57756
c3y_asq_cfm	otitis_media_cum_2y	-0.0987	0.1522	-0.6488	0.5164	0.0417	0.0053	0.0484	0.0243	6.36842	3.68182	0.0490961983210659	58926	65376	58926
c3y_asq_cfm	out_of_night_diapers_age_4y	-0.3684	0.1983	-1.8581	0.0632	-0.0687	0.0049	0.0484	0.0304	6.36842	2.15603	-0.0662425025929594	59006	73913	58345
c3y_asq_cfm	participant_reported_food_allergy_cum_4y	-0.0857	0.1205	-0.711	0.4771	0.0111	0.0051	0.0484	0.0429	6.36842	4.71429	0.0169906207188416	58926	69458	57688
c3y_asq_cfm	pb	-0.1385	0.1259	-1.1001	0.2713	0.0116	0.0059	0.0484	0.0508	6.36842	6.51282	0.0205370599186227	58926	60590	54789
c3y_asq_cfm	peanuts_allergy_score_4yo_positive	-0.0349	0.6279	-0.0556	0.9557	-0.0033	0.0046	0.0484	0.0018	6.36842	0.28125	-0.00360643822149322	58926	79735	58896
c3y_asq_cfm	premature_birth	-0.1361	0.2112	-0.6441	0.5195	-0.0144	0.0048	0.0484	0.0091	6.36842	1.56897	-0.0143473868656864	59006	78873	58515
c3y_asq_cfm	psychomotor_developmental_delay_cum_4y	NA	NA	NA	NA	-0.1575	0.0048	0.0484	-0.0018	6.36842	-0.295082	NA	59006	79780	59006
c3y_asq_cfm	roseola_infantum_cum_2y	0.1204	0.1996	0.603	0.5465	0.0397	0.0054	0.0484	0.0126	6.36842	2	0.0417031145776856	58926	61862	55232
c3y_asq_cfm	rsv_infection_cum_2y	-0.0925	0.1178	-0.7855	0.4321	0.02	0.005	0.0484	0.0361	6.36842	5.30882	0.0268648136217135	58926	61862	55232
c3y_asq_cfm	sccon003	-0.0581	0.0922	-0.6298	0.5288	-0.0046	0.0055	0.0484	0.0704	6.36842	8.38095	-0.0017936345799289	58926	58931	53377
c3y_asq_cfm	sccon005	0.0539	0.1233	0.4374	0.6618	0.0011	0.005	0.0484	0.0252	6.36842	3.76119	-0.000695068436956273	58926	59117	53525
c3y_asq_cfm	se	-0.1109	0.1041	-1.0648	0.287	-0.0097	0.0056	0.0484	0.0628	6.36842	1.82558	-0.00485644930654414	58926	59039	53468
c3y_asq_cfm	shellfish_allergy_score_until_4yo_positive	0.148	0.4957	0.2985	0.7654	0.001	0.0049	0.0484	0.0027	6.36842	0.442623	-0.000369382206091899	58926	41872	37291
c3y_asq_cfm	soba_allergy_score_until_4yo_positive	-0.3123	0.2443	-1.2786	0.201	0.003	0.0056	0.0484	0.0105	6.36842	1.75	0.0108635007514377	58926	80264	58926
c3y_asq_cfm	soybean_allergy_score_until_4yo_positive	-0.1004	0.2594	-0.3869	0.6988	0.0032	0.0051	0.0484	0.0084	6.36842	1.29231	0.00587070500304392	58926	55299	49660
c3y_asq_cfm	streptococcus_pyogenes_cum_4y	-0.1431	0.3162	-0.4525	0.6509	0.0122	0.0052	0.0484	0.0062	6.36842	0.984127	0.0173303154458201	59006	77493	57392
c3y_asq_cfm	ucbb_0080001b	0.0018	0.1215	0.0145	0.9884	-0.0019	0.005	0.0484	0.029	6.36842	4.83333	-0.00219895902647414	58926	68351	58926
c3y_asq_cfm	ucbb_0410001	-0.105	0.0556	-1.8886	0.0589	-0.0061	0.006	0.0484	0.3582	6.36842	8.3109	0.00905690594221217	58926	69945	58040
c3y_asq_cfm	ucbb_0420001	-0.0984	0.0572	-1.7222	0.085	-0.013	0.0059	0.0484	0.3484	6.36842	7.81166	-0.00203419719428985	58926	69945	58040
c3y_asq_cfm	ucbb_0430001	0.0336	0.0536	0.6273	0.5305	-0.0321	0.0059	0.0484	0.2981	6.36842	4.26466	-0.0483837881533981	58926	69945	58040
c3y_asq_cfm	ucbb_0450001	0.0251	0.081	0.3102	0.7564	-0.0013	0.006	0.0484	0.0986	6.36842	10.9556	-0.00342868824946012	58926	70403	58084
c3y_asq_cfm	ucbb_0460001	9e-04	0.0783	0.0116	0.9907	0.0083	0.0058	0.0484	0.0956	6.36842	10.5055	0.00985518451465261	58926	70403	58084
c3y_asq_cfm	ucbb_0480001	-0.088	0.0581	-1.5152	0.1297	-0.0059	0.0059	0.0484	0.3442	6.36842	7.23109	0.00609604807373905	58926	70403	58084
c3y_asq_cfm	upper_respiratory_tract_infection_cum_2y	0.1396	0.1651	0.8453	0.3979	0.0218	0.0051	0.0484	0.018	6.36842	2.64706	0.0194911177441003	58926	65376	58926
c3y_asq_cfm	urinary_tract_infections_cum_4y	NA	NA	NA	NA	0.0018	0.005	0.0484	-0.0027	6.36842	-0.442623	NA	58926	31989	28516
c3y_asq_cfm	urticaria_cum_4y	0.0021	0.2	0.0105	0.9916	0.0016	0.0046	0.0484	0.0121	6.36842	1.77941	0.00172486300308143	58926	68351	58926
c3y_asq_cfm	varicella_cum_4y	0.1392	0.3507	0.3969	0.6914	0.0178	0.0048	0.0484	0.0045	6.36842	0.642857	0.0191578586892772	59006	79753	58987
c3y_asq_cfm	wheat_allergy_score_until_4yo_positive	-0.0323	0.1342	-0.2407	0.8098	-0.001	0.0058	0.0484	0.0305	6.36842	4.55224	0.000112795577151441	58926	74494	58494
c3y_asq_dproblem	BMI	-0.0586	0.0555	-1.0565	0.2907	0.0023	0.0061	0.0531	0.1732	6.39759	19.4607	0.00895077159346172	62274	163835	0
c3y_asq_dproblem	adenovirus_infection_cum_2y	0.1144	0.1624	0.7044	0.4812	0.0215	0.0048	0.0531	0.0171	6.39759	2.71429	0.0198848392608835	59006	65376	59006
c3y_asq_dproblem	allergic_conjunctivitis_cum_4y	-0.1606	0.1788	-0.8984	0.369	0.02	0.0049	0.0531	0.0162	6.39759	2.28169	0.0271825412800911	59006	68351	59006
c3y_asq_dproblem	allergic_conjunctivitis_or_rhinitis_or_hay_fever_cum_4y	-0.0853	0.2537	-0.3363	0.7366	0.0144	0.0053	0.0531	0.0086	6.39759	1.11688	0.0273013205025451	59006	37207	27395
c3y_asq_dproblem	allergic_rhinitis_cum_4y	-0.0666	0.2024	-0.3289	0.7422	0.0099	0.0054	0.0531	0.0126	6.39759	1.55556	0.0128010670476733	59006	68351	59006
c3y_asq_dproblem	any_food_allergy_score_positive_until_4yo	-0.1212	0.1109	-1.0924	0.2747	0.0049	0.005	0.0531	0.0548	6.39759	5.48	0.0127041015315507	59006	70924	57836
c3y_asq_dproblem	asthma_cum_4y	0.0534	0.1279	0.4175	0.6763	0.011	0.0053	0.0531	0.0306	6.39759	3.1875	0.0111255623571006	59006	76280	57602
c3y_asq_dproblem	atopic_dermatitis_cum_4y	-0.0402	0.0918	-0.4383	0.6612	-0.0084	0.0051	0.0531	0.0633	6.39759	5.86111	-0.00964923966440973	59006	55151	41967
c3y_asq_dproblem	autistic_spectrum_disorder_and_pddnos_cum_4y	-0.3898	0.2036	-1.9141	0.0556	-0.1555	0.0048	0.0531	0.0107	6.39759	1.94545	-0.177895703073238	58597	79753	58578
c3y_asq_dproblem	bone_fracture_cum_4y	-0.4052	0.5507	-0.7358	0.4619	0.0066	0.0048	0.0531	0.0034	6.39759	0.548387	0.0135364931699674	58597	79660	58521
c3y_asq_dproblem	breast_feeding_cessation_1m	-0.4755	0.4843	-0.9818	0.3262	-0.0207	0.0049	0.0531	0.004	6.39759	0.634921	-0.0177354133521842	58597	79780	58597
c3y_asq_dproblem	breast_feeding_cessation_2m	-0.2107	0.1767	-1.1922	0.2332	-0.0266	0.0052	0.0531	0.0142	6.39759	2.18462	-0.0263327762780813	58597	78192	57659
c3y_asq_dproblem	breast_feeding_cessation_3m	-0.3331	0.204	-1.6329	0.1025	-0.0255	0.0051	0.0531	0.0112	6.39759	1.77778	-0.0226475062658182	58597	77649	57264
c3y_asq_dproblem	breast_feeding_cessation_age	0.2482	0.1904	1.3035	0.1924	0.0141	0.0053	0.0531	0.018	6.39759	2.14286	0.00934827230671553	58597	76816	56687
c3y_asq_dproblem	breast_feeding_period_1y	0.1935	0.154	1.2567	0.2089	0.0518	0.005	0.0531	0.0188	6.39759	2.84848	0.0563631470244664	58597	79780	58597
c3y_asq_dproblem	c1hy_0030001b2	-0.324	0.2258	-1.4352	0.1512	0.0381	0.0047	0.0531	0.0102	6.39759	1.85455	0.0493844806041253	59006	64687	58453
c3y_asq_dproblem	c1hy_0060002_checked	-0.0102	0.0579	-0.1766	0.8598	0.0215	0.0054	0.0531	0.1964	6.39759	12.1235	0.027148860565629	59006	65300	58946
c3y_asq_dproblem	c1hy_0070002b	-0.1774	0.2358	-0.7522	0.4519	-0.0131	0.005	0.0531	0.0083	6.39759	1.40678	-0.0104495680144438	59006	64642	58414
c3y_asq_dproblem	c1hy_0100001_2	-0.0527	0.1941	-0.2714	0.7861	-0.005	0.0051	0.0531	0.0118	6.39759	1.81538	-0.00435992855834093	59006	59936	53705
c3y_asq_dproblem	c1hy_0100001_3	-0.1578	0.1379	-1.1436	0.2528	-0.0013	0.0052	0.0531	0.0295	6.39759	3.73418	0.00482252367523749	59006	47540	42437
c3y_asq_dproblem	c1hy_0100001_4	NA	NA	NA	NA	-0.0051	0.0047	0.0531	-0.0043	6.39759	-0.767857	NA	59006	47983	42871
c3y_asq_dproblem	c1hy_0100501_3	0.0642	0.2555	0.2512	0.8017	-0.0066	0.0048	0.0531	0.0065	6.39759	1.14035	-0.0163751450258361	59006	20259	15534
c3y_asq_dproblem	c1hy_0100501_4	-0.1145	0.462	-0.2478	0.8043	-0.0154	0.0049	0.0531	0.0022	6.39759	0.407407	-0.033989935903894	59006	20259	15534
c3y_asq_dproblem	c1hy_0102001_3	NA	NA	NA	NA	-0.0028	0.0052	0.0531	-0.0046	6.39759	-0.754098	NA	59006	20259	15534
c3y_asq_dproblem	c1hy_0103001_3	-0.1247	0.1667	-0.7478	0.4546	-0.0015	0.0056	0.0531	0.018	6.39759	3.33333	0.000535753635516866	59006	20259	15534
c3y_asq_dproblem	c1hy_0103501_2	-0.2707	0.1567	-1.7274	0.0841	-0.0519	0.005	0.0531	0.0212	6.39759	2.94444	-0.0566384754885424	59006	71674	53061
c3y_asq_dproblem	c1hy_0103501_3	0.5947	1.7764	0.3348	0.7378	-0.0141	0.0048	0.0531	0.0018	6.39759	0.295082	-0.0238534439707665	59006	70970	52510
c3y_asq_dproblem	c1hy_0104001_2	-0.0945	0.1414	-0.668	0.5041	-0.0104	0.0055	0.0531	0.0266	6.39759	4.09231	-0.00890075900893368	59006	79712	58962
c3y_asq_dproblem	c1hy_0104001_3	NA	NA	NA	NA	-0.0019	0.0056	0.0531	-0.0029	6.39759	-0.508772	NA	59006	40817	31845
c3y_asq_dproblem	c1hy_0104501_2	-0.0176	0.2583	-0.0683	0.9455	-0.0732	0.005	0.0531	0.0064	6.39759	1.03226	-0.0865357273430466	59006	67970	55016
c3y_asq_dproblem	c1hy_0105001_2	-0.112	0.1347	-0.8315	0.4057	-0.0694	0.0053	0.0531	0.028	6.39759	4.24242	-0.0779461695774975	59006	64328	54056
c3y_asq_dproblem	c1hy_0105001_3	NA	NA	NA	NA	0.0056	0.0054	0.0531	-0.003	6.39759	-0.491803	NA	59006	60593	52635
c3y_asq_dproblem	c1hy_0240001_1	0.3842	0.4207	0.9133	0.3611	0.0208	0.0049	0.0531	0.0045	6.39759	0.725806	0.015995619328867	59006	62863	59006
c3y_asq_dproblem	c1hy_0240001_2	-0.4113	0.367	-1.1207	0.2624	-0.0155	0.0049	0.0531	0.0057	6.39759	0.890625	-0.0100864632609557	59006	61277	55011
c3y_asq_dproblem	c1hy_0250001_1	-0.0405	0.1369	-0.2957	0.7675	0.044	0.0057	0.0531	0.0278	6.39759	3.80822	0.0501700165856453	59006	62924	57558
c3y_asq_dproblem	c1hy_0250001_2	0.1418	0.1817	0.7803	0.4352	-0.0035	0.0051	0.0531	0.0162	6.39759	2.41791	-0.00825311002152415	59006	60951	55138
c3y_asq_dproblem	c1hy_0250001_3	-0.0968	0.1127	-0.8586	0.3906	-0.0303	0.0056	0.0531	0.0352	6.39759	5.10145	-0.0305150908968066	59006	59290	53736
c3y_asq_dproblem	c1hy_0380101_1	NA	NA	NA	NA	-0.0188	0.0055	0.0531	-0.0018	6.39759	-0.295082	NA	59006	79490	58808
c3y_asq_dproblem	c1hy_0380101_2	-0.1084	0.2177	-0.4979	0.6185	-0.0129	0.0055	0.0531	0.0101	6.39759	1.68333	-0.0130124566942825	59006	77888	57883
c3y_asq_dproblem	c1hy_0380101_3	NA	NA	NA	NA	0.0217	0.0056	0.0531	-7e-04	6.39759	-0.106061	NA	59006	71814	56812
c3y_asq_dproblem	c1hy_0380101_4	NA	NA	NA	NA	0.0061	0.0052	0.0531	-2e-04	6.39759	-0.03125	NA	59006	38984	32221
c3y_asq_dproblem	c1hy_0493002b	-0.0928	0.3472	-0.2674	0.7891	-0.0093	0.0051	0.0531	0.0045	6.39759	0.789474	-0.00864569718489975	59006	64701	58465
c3y_asq_dproblem	c1hy_asq_total	0.5394	0.0692	7.7939	6.4977e-15	0.3695	0.0057	0.0531	0.0772	6.39759	8.21277	0.388489276720968	59006	68351	59006
c3y_asq_dproblem	c1hy_bed_time	-0.0414	0.1417	-0.2926	0.7698	-0.04	0.0051	0.0531	0.0269	6.39759	3.68493	-0.046669791467122	58597	78335	58452
c3y_asq_dproblem	c1hy_bmi	0.024	0.0645	0.3727	0.7094	0.0125	0.0054	0.0531	0.1847	6.39759	13.2878	0.0128373270041775	59006	61862	55302
c3y_asq_dproblem	c1hy_nap_count	0.2978	0.1796	1.6583	0.0973	-0.0261	0.0051	0.0531	0.0165	6.39759	2.46269	-0.0406923224718012	58597	79399	58457
c3y_asq_dproblem	c1hy_night_wake_up_count	-0.0364	0.1446	-0.2514	0.8015	-0.0243	0.0049	0.0531	0.0287	6.39759	4.28358	-0.0278876092302812	58597	78335	58452
c3y_asq_dproblem	c1hy_psi_cf	-0.2868	0.1422	-2.0173	0.0437	-0.1328	0.0053	0.0531	0.0264	6.39759	4.125	-0.138251409367435	59006	67613	58461
c3y_asq_dproblem	c1hy_sleep_time_day	0.3399	0.165	2.0598	0.0394	-0.0379	0.0049	0.0531	0.0195	6.39759	3.25	-0.0591008649471557	58597	72598	53727
c3y_asq_dproblem	c1hy_sleep_time_night	0.0732	0.1446	0.5061	0.6128	0.0723	0.0053	0.0531	0.0231	6.39759	3.34783	0.0852902507557022	58597	78873	58103
c3y_asq_dproblem	c1hy_total_sleep_time	0.5779	0.2774	2.0835	0.0372	0.0146	0.0044	0.0531	0.01	6.39759	1.5873	0.00384106533022647	58597	79399	58457
c3y_asq_dproblem	c1hy_wake_up_time	0.0602	0.0888	0.6776	0.498	-0.0306	0.0049	0.0531	0.0699	6.39759	9.07792	-0.041701917680269	58597	78335	58452
c3y_asq_dproblem	c1y_0010001_1	NA	NA	NA	NA	NA	NA	0.0531	2e-04	6.39759	0.0350877	NA	59006	63889	55263
c3y_asq_dproblem	c1y_0010001_3	NA	NA	NA	NA	-0.0072	0.0053	0.0531	-4e-04	6.39759	-0.0677966	NA	59006	63432	55351
c3y_asq_dproblem	c1y_0080104_checked	0.0281	0.0789	0.3567	0.7213	-1e-04	0.0057	0.0531	0.1944	6.39759	9.21327	-0.00339247491674181	59006	67658	58500
c3y_asq_dproblem	c1y_0080204_checked	-0.0602	0.0609	-0.9885	0.3229	0.0134	0.0059	0.0531	0.2505	6.39759	11.0841	0.0254213903943989	59006	67658	58500
c3y_asq_dproblem	c1y_0090005b	NA	NA	NA	NA	-0.0321	0.0052	0.0531	-0.0013	6.39759	-0.188406	NA	59006	64676	58444
c3y_asq_dproblem	c1y_0170001_1	-0.1355	0.1712	-0.7916	0.4286	-0.0073	0.0047	0.0531	0.0144	6.39759	2.18182	-0.00449314250774897	59006	58567	53062
c3y_asq_dproblem	c1y_0170001_1_3	0.0059	0.0989	0.0598	0.9523	-0.016	0.0052	0.0531	0.0501	6.39759	5.16495	-0.0200059702957099	58597	79399	58457
c3y_asq_dproblem	c1y_0170001_3	0.1086	0.1485	0.731	0.4648	-0.0135	0.0053	0.0531	0.0238	6.39759	3.05128	-0.0195216831506803	59006	59441	53629
c3y_asq_dproblem	c1y_0210001_1	0.0693	0.2255	0.3074	0.7586	0.0418	0.0052	0.0531	0.0085	6.39759	1.25	0.0466015465625799	59006	58261	52563
c3y_asq_dproblem	c1y_0210001_2	-0.127	0.2299	-0.5523	0.5807	-0.0364	0.0053	0.0531	0.0083	6.39759	1.23881	-0.0391734987515179	59006	58181	52496
c3y_asq_dproblem	c1y_0220001_1	0.0323	0.1583	0.2041	0.8383	0.023	0.0055	0.0531	0.0185	6.39759	3.13559	0.0253145476916148	59006	59348	53550
c3y_asq_dproblem	c1y_0220001_2	0.1783	0.1614	1.105	0.2692	0.0066	0.0046	0.0531	0.016	6.39759	2.38806	0.00218335264808095	59006	59136	53373
c3y_asq_dproblem	c1y_0220001_3	-0.0603	0.1072	-0.5624	0.5738	-0.024	0.0049	0.0531	0.0414	6.39759	6.27273	-0.0245552241689692	59006	61851	55293
c3y_asq_dproblem	c1y_1_bmi	-0.0066	0.0691	-0.0962	0.9234	0.0266	0.0052	0.0531	0.2582	6.39759	13.1066	0.0355962066481155	59006	61862	55302
c3y_asq_dproblem	c1y_2_bmi	-0.0044	0.0612	-0.0726	0.9421	0.0255	0.0056	0.0531	0.282	6.39759	17.4074	0.0344396451471803	59006	61862	55302
c3y_asq_dproblem	c1y_asq_total	0.4385	0.0704	6.2321	4.6014e-10	0.2933	0.0061	0.0531	0.1088	6.39759	11.6989	0.307352467509875	59006	68351	59006
c3y_asq_dproblem	c1y_bed_time	-0.129	0.1967	-0.6559	0.5119	-0.0361	0.0051	0.0531	0.0129	6.39759	2.01562	-0.0398435911188629	58597	78010	58256
c3y_asq_dproblem	c1y_nap_count	0.0313	0.172	0.1823	0.8554	-0.0012	0.0057	0.0531	0.0192	6.39759	3.04762	-0.0024803458520831	58597	78335	58452
c3y_asq_dproblem	c1y_night_wake_up_count	-0.1046	0.1489	-0.7024	0.4824	-0.0239	0.0052	0.0531	0.0191	6.39759	3.03175	-0.035088229572921	58597	47125	33809
c3y_asq_dproblem	c1y_sleep_time_day	-0.045	0.1563	-0.2877	0.7736	-0.0096	0.0053	0.0531	0.0204	6.39759	3.2381	-0.0100156374681274	58597	78335	58452
c3y_asq_dproblem	c1y_sleep_time_night	0.134	0.128	1.0472	0.295	0.067	0.0054	0.0531	0.029	6.39759	4.26471	0.0755057231792391	58597	78335	58452
c3y_asq_dproblem	c1y_total_sleep_time	0.0792	0.1216	0.6515	0.5147	0.0361	0.0047	0.0531	0.0279	6.39759	4.5	0.0404356306475462	58597	78335	58452
c3y_asq_dproblem	c1y_wake_up_time	-0.0131	0.1056	-0.1238	0.9015	-0.0176	0.0058	0.0531	0.063	6.39759	8.87324	-0.0208942672521721	58597	77898	58178
c3y_asq_dproblem	c2hy_0030002_checked	-0.01	0.0557	-0.1795	0.8575	0.0293	0.006	0.0531	0.2841	6.39759	13.4645	0.0389623890420931	59006	65303	58954
c3y_asq_dproblem	c2hy_0040401b	NA	NA	NA	NA	-0.024	0.0048	0.0531	-0.0044	6.39759	-0.733333	NA	59006	61264	54848
c3y_asq_dproblem	c2hy_asq_total	0.8731	0.0628	13.9084	5.6334e-44	0.5161	0.006	0.0531	0.0765	6.39759	8.89535	0.534494250197657	59006	68351	59006
c3y_asq_dproblem	c2hy_bmi	-0.0204	0.0624	-0.3275	0.7433	0.0061	0.0055	0.0531	0.2398	6.39759	16.2027	0.0105679891043285	59006	61862	55302
c3y_asq_dproblem	c2hy_psi_cf	-0.4216	0.1397	-3.0187	0.0025	-0.1786	0.0051	0.0531	0.0273	6.39759	4.33333	-0.184261024344444	59006	67669	58508
c3y_asq_dproblem	c2y_0030002_checked	-0.0172	0.0543	-0.3167	0.7515	0.0313	0.0052	0.0531	0.2606	6.39759	11.8455	0.0418096166799527	59006	65300	58946
c3y_asq_dproblem	c2y_0070301b	NA	NA	NA	NA	-0.0283	0.0047	0.0531	-2e-04	6.39759	-0.0338983	NA	59006	64718	58481
c3y_asq_dproblem	c2y_0080001_1	-0.02	0.1526	-0.1308	0.8959	0.0059	0.0054	0.0531	0.0208	6.39759	3.25	0.00855770593263582	59006	52971	43541
c3y_asq_dproblem	c2y_0080001_2	0.364	0.1354	2.6877	0.0072	0.0189	0.0052	0.0531	0.0219	6.39759	3.47619	0.0101702295696863	59006	60310	50786
c3y_asq_dproblem	c2y_0090001b2	NA	NA	NA	NA	0.0273	0.0049	0.0531	-0.008	6.39759	-1.37931	NA	59006	64700	58462
c3y_asq_dproblem	c2y_0100001_2	-0.0627	0.1669	-0.3757	0.7071	-0.006	0.0052	0.0531	0.0196	6.39759	2.9697	-0.00485173590290447	59006	61559	53993
c3y_asq_dproblem	c2y_0100001_3	-0.0528	0.1699	-0.3108	0.756	-0.0044	0.0051	0.0531	0.0195	6.39759	2.70833	-0.00341511115998552	59006	58782	51934
c3y_asq_dproblem	c2y_0100001_4	-0.3961	0.3091	-1.2816	0.2	2e-04	0.0051	0.0531	0.008	6.39759	1.25	0.00864942520967592	59006	59324	54025
c3y_asq_dproblem	c2y_0100501_3	-0.6148	0.2754	-2.2322	0.0256	-0.0029	0.0045	0.0531	0.0093	6.39759	1.55	0.0107968505765422	59006	60039	53857
c3y_asq_dproblem	c2y_0102001_3	NA	NA	NA	NA	0.003	0.0046	0.0531	-5e-04	6.39759	-0.0877193	NA	59006	59184	53146
c3y_asq_dproblem	c2y_0103501_2	-0.6008	0.1997	-3.0084	0.0026	-0.0488	0.0054	0.0531	0.0157	6.39759	2.34328	-0.0374312476266889	59006	61291	54871
c3y_asq_dproblem	c2y_0103501_3	NA	NA	NA	NA	NA	NA	0.0531	5e-04	6.39759	0.0833333	NA	59006	64843	58584
c3y_asq_dproblem	c2y_0104001_2	-0.3392	0.1696	-2.0006	0.0454	-0.0106	0.0051	0.0531	0.0185	6.39759	2.68116	-0.000587435392930796	59006	64763	58518
c3y_asq_dproblem	c2y_0104001_3	NA	NA	NA	NA	-0.0124	0.0055	0.0531	-0.0028	6.39759	-0.491228	NA	59006	68351	59006
c3y_asq_dproblem	c2y_0104501_2	NA	NA	NA	NA	-0.0585	0.0051	0.0531	-0.009	6.39759	-1.55172	NA	59006	68351	59006
c3y_asq_dproblem	c2y_0105001_2	-0.3936	0.1503	-2.6183	0.0088	-0.076	0.0057	0.0531	0.0227	6.39759	3.28986	-0.0730074427129959	59006	70178	58293
c3y_asq_dproblem	c2y_0105001_3	0.2	0.5733	0.3489	0.7272	0.0061	0.0053	0.0531	0.0027	6.39759	0.457627	0.00446511913021468	59006	70178	58293
c3y_asq_dproblem	c2y_asq_total	0.7764	0.0591	13.1261	2.3326e-39	0.4492	0.0057	0.0531	0.079	6.39759	8.97727	0.463857472150247	59006	68351	59006
c3y_asq_dproblem	c2y_bmi	-0.0155	0.0618	-0.2515	0.8015	0.0143	0.0054	0.0531	0.237	6.39759	16.4583	0.020425491843474	59006	61862	55302
c3y_asq_dproblem	c3hy_asq_acomu	0.9985	0.0877	11.3892	4.7356e-30	0.4758	0.0055	0.0531	0.0435	6.39759	5.50633	0.477522870656974	59006	64819	58565
c3y_asq_dproblem	c3hy_asq_bgm	0.5929	0.0861	6.8843	5.8071e-12	0.3001	0.0055	0.0531	0.0563	6.39759	7.40789	0.301095453491117	59006	64752	58509
c3y_asq_dproblem	c3hy_asq_cfm	0.8423	0.0853	9.8796	5.1037e-23	0.3956	0.0054	0.0531	0.0529	6.39759	6.78205	0.394415997317013	59006	64676	58444
c3y_asq_dproblem	c3hy_asq_dproblem	1	0.0879	12.0985	1.075e-33	0.489	0.0058	0.0531	0.0431	6.39759	5.4557	0.489681473455183	59006	64642	58414
c3y_asq_dproblem	c3hy_asq_epersonal	0.7203	0.0914	7.88	3.2726e-15	0.38	0.0054	0.0531	0.0429	6.39759	4.98837	0.385915556553519	59006	64642	58414
c3y_asq_dproblem	c3hy_asq_total	0.9473	0.062	15.281	1.0231e-52	0.5296	0.0057	0.0531	0.0646	6.39759	8.17722	0.546697568041165	59006	68351	59006
c3y_asq_dproblem	c3hy_bmi	0.037	0.0583	0.6352	0.5253	-0.0055	0.0056	0.0531	0.2701	6.39759	16.3697	-0.012565683402455	59006	61679	55159
c3y_asq_dproblem	c3hy_psi_cf	-0.4663	0.1248	-3.7371	2e-04	-0.1975	0.0052	0.0531	0.0334	6.39759	4.07317	-0.202429810912846	59006	67669	58508
c3y_asq_dproblem	c3y_0030002_checked	-0.0421	0.0535	-0.7864	0.4316	0.0368	0.0057	0.0531	0.3134	6.39759	14.3105	0.0547913149024557	59006	65303	58954
c3y_asq_dproblem	c3y_0040001_1	0.1502	0.258	0.582	0.5605	0.0241	0.0053	0.0531	0.0083	6.39759	1.22059	0.0239134477493014	59006	61849	55302
c3y_asq_dproblem	c3y_0040001_2	-0.2019	0.2228	-0.9059	0.365	-0.0207	0.0054	0.0531	0.0111	6.39759	1.65672	-0.0183014934600654	59006	61845	55302
c3y_asq_dproblem	c3y_0050001_1	-0.248	0.1765	-1.4053	0.1599	0.0421	0.0055	0.0531	0.022	6.39759	3.18841	0.056597921658739	59006	61849	55302
c3y_asq_dproblem	c3y_0050001_2	0.3317	0.3032	1.0939	0.274	0.0024	0.0051	0.0531	0.0089	6.39759	1.28986	-0.00473729501559424	59006	61845	55302
c3y_asq_dproblem	c3y_0050001_3	0.0625	0.1098	0.5687	0.5696	-0.0346	0.0053	0.0531	0.0435	6.39759	6.30435	-0.0428694196967791	59006	61843	55302
c3y_asq_dproblem	c3y_0100301b	0.0498	0.3702	0.1345	0.893	-0.0218	0.0047	0.0531	0.0041	6.39759	0.554054	-0.0253756290000435	59006	61195	54794
c3y_asq_dproblem	c3y_0110001_3	-0.071	0.1705	-0.4163	0.6772	0.0011	0.0054	0.0531	0.0212	6.39759	2.90411	0.00372252703358165	59006	61844	55302
c3y_asq_dproblem	c3y_0110501_3	0.2598	0.6524	0.3983	0.6904	-0.0118	0.005	0.0531	0.0021	6.39759	0.368421	-0.0160822504246079	59006	61844	55302
c3y_asq_dproblem	c3y_0112001_3	NA	NA	NA	NA	-0.0053	0.0047	0.0531	-0.0015	6.39759	-0.254237	NA	59006	61844	55302
c3y_asq_dproblem	c3y_0113501_2	-0.3229	0.4215	-0.766	0.4437	-0.0696	0.0047	0.0531	0.0043	6.39759	0.661538	-0.0732733584176623	59006	61845	55302
c3y_asq_dproblem	c3y_0113501_3	NA	NA	NA	NA	-0.022	0.0054	0.0531	-0.0015	6.39759	-0.217391	NA	59006	61845	55302
c3y_asq_dproblem	c3y_0114001_2	-0.556	0.5323	-1.0446	0.2962	-0.0276	0.005	0.0531	0.0042	6.39759	0.591549	-0.0226309054435165	59006	61143	54751
c3y_asq_dproblem	c3y_0114001_3	NA	NA	NA	NA	-0.0073	0.005	0.0531	-0.0047	6.39759	-0.783333	NA	59006	61845	55302
c3y_asq_dproblem	c3y_0114501_2	NA	NA	NA	NA	-0.0651	0.0047	0.0531	-0.0038	6.39759	-0.666667	NA	59006	61849	55302
c3y_asq_dproblem	c3y_0115001_2	-0.5296	0.1793	-2.9541	0.0031	-0.0763	0.005	0.0531	0.0175	6.39759	2.46479	-0.0696726409576634	59006	61845	55302
c3y_asq_dproblem	c3y_0115001_3	0.8767	2.3475	0.3734	0.7088	-0.0139	0.0053	0.0531	0.0016	6.39759	0.231884	-0.0239275243483133	59006	61849	55302
c3y_asq_dproblem	c3y_0280201b	0.4338	0.4335	1.0006	0.317	0.0282	0.0051	0.0531	0.0051	6.39759	0.689189	0.0245304192040355	59006	61095	54710
c3y_asq_dproblem	c3y_0280301b	NA	NA	NA	NA	0.0281	0.0052	0.0531	-0.0041	6.39759	-0.602941	NA	59006	61156	54762
c3y_asq_dproblem	c3y_0280501b	0.0856	0.2275	0.3764	0.7066	0.032	0.0048	0.0531	0.0089	6.39759	1.27143	0.0343239547070402	59006	61118	54730
c3y_asq_dproblem	c3y_0280601b	0.4714	0.3721	1.2669	0.2052	0.0389	0.0052	0.0531	0.0065	6.39759	0.866667	0.0349855876127199	59006	61089	54707
c3y_asq_dproblem	c3y_0280901b	NA	NA	NA	NA	0.0121	0.005	0.0531	-0.0038	6.39759	-0.520548	NA	59006	61862	55302
c3y_asq_dproblem	c3y_0600101_1	NA	NA	NA	NA	-0.0238	0.0054	0.0531	-0.01	6.39759	-1.5625	NA	59006	61849	55302
c3y_asq_dproblem	c3y_0600101_2	NA	NA	NA	NA	NA	NA	0.0531	0.001	6.39759	0.15625	NA	59006	61849	55302
c3y_asq_dproblem	c3y_0600101_3	NA	NA	NA	NA	0.0296	0.0059	0.0531	-0.0012	6.39759	-0.181818	NA	59006	61849	55302
c3y_asq_dproblem	c3y_0600101_4	NA	NA	NA	NA	0.0024	0.0051	0.0531	-0.0052	6.39759	-0.787879	NA	59006	69461	57813
c3y_asq_dproblem	c3y_asq_epersonal	0.7293	0.078	9.3549	8.3658e-21	0.4839	0.0057	0.0531	0.0544	6.39759	6.55422	0.528650022279144	59006	61740	54144
c3y_asq_dproblem	c3y_asq_total	0.9075	0.0318	28.5103	8.7336e-179	0.7563	0.0063	0.0531	0.0674	6.39759	8.53165	0.808428121354709	59006	68351	59006
c3y_asq_dproblem	c3y_bed_time	-0.1075	0.1414	-0.7606	0.4469	-0.0385	0.0049	0.0531	0.0309	6.39759	4.29167	-0.0597174190699966	58597	39080	29928
c3y_asq_dproblem	c3y_bmi	0.0132	0.061	0.2158	0.8291	4e-04	0.0059	0.0531	0.2654	6.39759	15.7976	-0.00137329615325957	59006	65116	58803
c3y_asq_dproblem	c3y_nap_count	4e-04	0.1476	0.0027	0.9978	-0.0036	0.005	0.0531	0.0206	6.39759	3.12121	-0.00439350802844806	58597	76379	57101
c3y_asq_dproblem	c3y_night_wake_up_count	0.0832	0.1537	0.5411	0.5885	-0.0062	0.0048	0.0531	0.0214	6.39759	2.77922	-0.0132066954629903	58597	39068	29939
c3y_asq_dproblem	c3y_sleep_time_day	-0.0094	0.1396	-0.0676	0.9461	-0.0198	0.0049	0.0531	0.0233	6.39759	3.32857	-0.0235607008427491	58597	77939	58206
c3y_asq_dproblem	c3y_sleep_time_night	-0.0305	0.1462	-0.2087	0.8347	0.0608	0.005	0.0531	0.0351	6.39759	4.94366	0.0751970638088715	58597	78097	58290
c3y_asq_dproblem	c3y_total_sleep_time	-0.0717	0.1968	-0.3644	0.7156	0.0269	0.0045	0.0531	0.0118	6.39759	1.84375	0.0341338533305073	58597	78038	58258
c3y_asq_dproblem	c3y_wake_up_time	-0.0529	0.0903	-0.5859	0.5579	-0.0369	0.005	0.0531	0.0777	6.39759	9.03488	-0.0664022802802785	58597	33803	25091
c3y_asq_dproblem	c4y_0042102b	0.1037	0.1234	0.8407	0.4005	-0.0107	0.0058	0.0531	0.0495	6.39759	5.625	-0.0179258513452844	59006	61862	55302
c3y_asq_dproblem	c4y_0060301b	0.1698	0.7101	0.2391	0.8111	-0.0245	0.0048	0.0531	0.0017	6.39759	0.261538	-0.0291890858423642	59006	61862	55302
c3y_asq_dproblem	c4y_0070001_3	-0.1473	0.2299	-0.6405	0.5218	-0.0023	0.0051	0.0531	0.0123	6.39759	1.5375	0.00125681651017084	59006	69328	57711
c3y_asq_dproblem	c4y_0070501_3	-0.3929	0.6821	-0.576	0.5646	-0.0097	0.0052	0.0531	0.0028	6.39759	0.444444	-0.00613567474542869	59006	69297	57683
c3y_asq_dproblem	c4y_0073501_2	-0.1578	0.137	-1.1517	0.2495	-0.0491	0.0045	0.0531	0.0278	6.39759	3.97143	-0.0504412506344136	59006	69223	57621
c3y_asq_dproblem	c4y_0073501_3	NA	NA	NA	NA	-0.0164	0.0049	0.0531	-0.0024	6.39759	-0.347826	NA	59006	69258	57652
c3y_asq_dproblem	c4y_0074001_2	-0.3938	0.2623	-1.5012	0.1333	-0.0334	0.0051	0.0531	0.0094	6.39759	1.25333	-0.0291613465335788	59006	69212	57624
c3y_asq_dproblem	c4y_0075001_2	-1	2.2932	-0.5177	0.6047	-0.067	0.0044	0.0531	0.0023	6.39759	0.315068	-0.0629216285731302	59006	69260	57664
c3y_asq_dproblem	c4y_0075001_3	NA	NA	NA	NA	NA	NA	0.0531	0.0017	6.39759	0.257576	NA	59006	69261	57662
c3y_asq_dproblem	c4y_0075501_2	-1	5.104	-0.2337	0.8152	-0.0773	0.005	0.0531	0.0019	6.39759	0.253333	-0.0758584204873846	59006	69210	57623
c3y_asq_dproblem	c4y_0075501_3	0.0016	0.2743	0.0058	0.9954	-0.0056	0.0055	0.0531	0.008	6.39759	1.17647	-0.00627098282610142	59006	67753	58576
c3y_asq_dproblem	c4y_0310401b	NA	NA	NA	NA	0.0209	0.0053	0.0531	-0.0049	6.39759	-0.544444	NA	59006	61862	55302
c3y_asq_dproblem	c4y_0310901b	0.2476	0.2386	1.0375	0.2995	0.0226	0.0051	0.0531	0.0128	6.39759	1.52381	0.0188606949634287	59006	61862	55302
c3y_asq_dproblem	c4y_0490001_1	0.4959	0.2386	2.0784	0.0377	0.0417	0.0041	0.0531	0.0125	6.39759	1.66667	0.0333520586632813	59006	67701	58534
c3y_asq_dproblem	c4y_0490001_2	-0.27	0.2253	-1.1984	0.2308	-0.0487	0.004	0.0531	0.0097	6.39759	1.34722	-0.0480031966229022	59006	67637	58477
c3y_asq_dproblem	c4y_0490001_3	-1	8.1547	-0.2181	0.8273	0.003	0.0045	0.0531	0.0014	6.39759	0.208955	0.0191026903929823	59006	67658	58497
c3y_asq_dproblem	c4y_asq_acomu	0.8381	0.0729	11.5016	1.2948e-30	0.4242	0.0052	0.0531	0.058	6.39759	6.59091	0.425432858601808	59006	64701	58465
c3y_asq_dproblem	c4y_asq_bgm	0.5125	0.0894	5.7337	9.8283e-09	0.3359	0.0053	0.0531	0.0502	6.39759	6.12195	0.346424242283628	59006	64701	58465
c3y_asq_dproblem	c4y_asq_cfm	0.6047	0.0831	7.2779	3.3895e-13	0.3733	0.0052	0.0531	0.0527	6.39759	6.3494	0.382718180081493	59006	64718	58481
c3y_asq_dproblem	c4y_asq_dproblem	0.8209	0.0866	9.4737	2.7016e-21	0.4376	0.0058	0.0531	0.0419	6.39759	5.2375	0.444911423152146	59006	64700	58462
c3y_asq_dproblem	c4y_asq_epersonal	0.918	0.1312	6.9957	2.6388e-12	0.3414	0.0054	0.0531	0.0279	6.39759	3.44444	0.339253457651322	59006	64700	58462
c3y_asq_dproblem	c4y_asq_total	0.8205	0.0653	12.5706	3.0655e-36	0.4819	0.0058	0.0531	0.0553	6.39759	6.28409	0.509633587668716	59006	61862	55302
c3y_asq_dproblem	c4y_bmi	0.0559	0.0595	0.9392	0.3476	-8.439e-05	0.0053	0.0531	0.2773	6.39759	16.7048	-0.00831007044510961	59006	66800	58078
c3y_asq_dproblem	c6m_0010201_1	-0.1473	0.1827	-0.8062	0.4201	-0.0073	0.0052	0.0531	0.0218	6.39759	1.87931	-0.00317407440169111	59006	60213	53943
c3y_asq_dproblem	c6m_0010201_2	-0.0272	0.2124	-0.1281	0.898	0.0025	0.0052	0.0531	0.016	6.39759	1.64948	0.00368320769022453	59006	60213	53943
c3y_asq_dproblem	c6m_0010201_3	-0.392	0.7114	-0.5511	0.5816	-0.0087	0.0051	0.0531	0.0042	6.39759	0.466667	-0.00439393890417262	59006	79676	58941
c3y_asq_dproblem	c6m_0010201_5	0.1122	0.1523	0.7367	0.4613	0.0105	0.0053	0.0531	0.0312	6.39759	2.88889	0.00806588186834254	59006	78089	57983
c3y_asq_dproblem	c6m_0020001_1	0.1869	0.1851	1.0094	0.3128	0.0518	0.0054	0.0531	0.0142	6.39759	1.97222	0.07310934952618	59006	45836	35555
c3y_asq_dproblem	c6m_0020001_2	-0.2032	0.4565	-0.4451	0.6563	-0.0157	0.0054	0.0531	0.0029	6.39759	0.467742	-0.0210585448757329	59006	45692	35469
c3y_asq_dproblem	c6m_0020001_3	-0.2655	0.186	-1.4273	0.1535	-0.0426	0.0051	0.0531	0.0132	6.39759	1.97015	-0.0571990495331993	59006	45835	35549
c3y_asq_dproblem	c6m_0040108b	NA	NA	NA	NA	0.011	0.005	0.0531	-0.0074	6.39759	-0.795699	NA	59006	67669	58508
c3y_asq_dproblem	c6m_0040109b	NA	NA	NA	NA	NA	NA	0.0531	3e-04	6.39759	0.0333333	NA	59006	67682	58520
c3y_asq_dproblem	c6m_0040110b	0.0351	0.1677	0.2092	0.8343	0.0109	0.0048	0.0531	0.0225	6.39759	2.29592	0.0109757414427895	59006	67658	58500
c3y_asq_dproblem	c6m_0040111b	0.3307	0.4363	0.758	0.4484	-0.0023	0.0052	0.0531	0.0059	6.39759	0.641304	-0.00853644936583024	59006	64819	58565
c3y_asq_dproblem	c6m_0070103_checked	-0.0538	0.058	-0.9275	0.3537	0.0262	0.006	0.0531	0.2189	6.39759	12.3672	0.0396429713402103	59006	67682	58520
c3y_asq_dproblem	c6m_0090001b	-0.0396	0.3708	-0.1068	0.915	-0.0245	0.0049	0.0531	0.0033	6.39759	0.611111	-0.0261034500385178	59006	64752	58509
c3y_asq_dproblem	c6m_0170001_1	0.2504	0.2721	0.9204	0.3574	0.0331	0.0049	0.0531	0.0062	6.39759	1.05085	0.045278881440283	59006	45692	35461
c3y_asq_dproblem	c6m_0170001_2	-0.2761	0.2078	-1.3284	0.184	-0.0292	0.005	0.0531	0.0098	6.39759	1.66102	-0.0276750996684043	59006	73666	58168
c3y_asq_dproblem	c6m_0180001_1	-0.187	0.1094	-1.7101	0.0872	-0.0019	0.0054	0.0531	0.0403	6.39759	5.30263	0.00667667101502639	59006	60292	49579
c3y_asq_dproblem	c6m_0180001_2	0.3386	0.1631	2.0757	0.0379	0.0067	0.005	0.0531	0.0164	6.39759	2.44776	-0.00266772764001024	59006	69669	57914
c3y_asq_dproblem	c6m_0180001_3	-0.1432	0.1544	-0.9276	0.3536	0.0053	0.0051	0.0531	0.0213	6.39759	3.13235	0.0110970707257028	59006	69712	57939
c3y_asq_dproblem	c6m_0220001_1	-0.114	0.3204	-0.3558	0.722	0.0039	0.0052	0.0531	0.0043	6.39759	0.796296	0.00620892319627548	59006	70145	58266
c3y_asq_dproblem	c6m_0380001_1	-0.4877	0.597	-0.8168	0.414	0.0051	0.0054	0.0531	0.003	6.39759	0.566038	0.0120081805754803	59006	67528	58405
c3y_asq_dproblem	c6m_asq_total	0.3368	0.0807	4.1731	3.0054e-05	0.1898	0.0057	0.0531	0.0766	6.39759	9.34146	0.195489460693786	59006	68351	59006
c3y_asq_dproblem	c6m_bed_time	-0.188	0.1585	-1.1858	0.2357	-0.0096	0.0055	0.0531	0.0177	6.39759	2.85484	-0.00556144659694281	58597	78335	58452
c3y_asq_dproblem	c6m_bmi	0.0373	0.0551	0.6776	0.4981	0.029	0.0055	0.0531	0.2613	6.39759	18.2727	0.0326284540269903	59006	61862	55302
c3y_asq_dproblem	c6m_nap_count	0.1378	0.1482	0.9299	0.3524	0.0164	0.0046	0.0531	0.0172	6.39759	3.07143	0.0155614778946708	58597	76283	57178
c3y_asq_dproblem	c6m_night_wake_up_count	0.1507	0.1536	0.9809	0.3267	-0.0216	0.0048	0.0531	0.0195	6.39759	3.36207	-0.0398613188673522	58597	44861	33000
c3y_asq_dproblem	c6m_sleep_time_day	0.1087	0.1497	0.7259	0.4679	-6e-04	0.0049	0.0531	0.0205	6.39759	3.53448	-0.00482843911662424	58597	33893	25137
c3y_asq_dproblem	c6m_sleep_time_night	0.1382	0.1563	0.884	0.3767	0.056	0.0057	0.0531	0.0187	6.39759	2.92188	0.0988092925024317	58597	33620	24955
c3y_asq_dproblem	c6m_total_sleep_time	0.1624	0.1903	0.8537	0.3933	0.0361	0.0049	0.0531	0.0138	6.39759	2.3	0.0626284923237989	58597	32861	24402
c3y_asq_dproblem	c6m_wake_up_time	0.1178	0.1107	1.0643	0.2872	-0.0054	0.0048	0.0531	0.0394	6.39759	5.9697	-0.0122123568784767	58597	78335	58452
c3y_asq_dproblem	c_hospital_kikan	0.3281	0.2003	1.6385	0.1013	-0.0283	0.005	0.0531	0.0146	6.39759	2.51724	-0.0403055711064488	59006	65303	58954
c3y_asq_dproblem	cd	0.024	0.0865	0.2775	0.7814	3e-04	0.0054	0.0531	0.072	6.39759	6	-0.00123305206986961	59006	59497	54176
c3y_asq_dproblem	childcare_facility_daycare_time_3y	0.0321	0.3072	0.1045	0.9168	0.0201	0.0052	0.0531	0.0083	6.39759	0.783019	0.0236838794594549	58597	77911	57487
c3y_asq_dproblem	childcare_facility_daycare_time_4y	NA	NA	NA	NA	NA	NA	0.0531	5e-04	6.39759	0.0694444	NA	58597	76496	56542
c3y_asq_dproblem	childcare_facility_starting_age	0.0784	0.2732	0.287	0.7741	-0.0368	0.0056	0.0531	0.0107	6.39759	0.972727	-0.0462958035274771	58597	79399	58457
c3y_asq_dproblem	constipation_3y	-0.0564	0.1488	-0.379	0.7047	-0.0115	0.0051	0.0531	0.028	6.39759	3.94366	-0.0117484332602911	58597	79419	58346
c3y_asq_dproblem	constipation_4y	0.0129	0.1192	0.1081	0.914	-0.0563	0.0051	0.0531	0.0332	6.39759	4.61111	-0.0693960145912228	58597	79348	58293
c3y_asq_dproblem	constipation_cum_4y	-0.011	0.1065	-0.1031	0.9179	-0.0412	0.0049	0.0531	0.0485	6.39759	5.98765	-0.0504876910596462	58597	78297	57562
c3y_asq_dproblem	constipation_severity_3y	-0.0042	0.125	-0.034	0.9729	-0.0152	0.005	0.0531	0.0363	6.39759	4.65385	-0.0186286564515469	58597	77493	56968
c3y_asq_dproblem	constipation_severity_4y	0.0349	0.1221	0.2858	0.775	-0.0711	0.0048	0.0531	0.0324	6.39759	4.37838	-0.0942313859624559	58597	69403	51089
c3y_asq_dproblem	dr0m_0020701_1	0.166	0.2335	0.711	0.4771	-0.0087	0.0054	0.0531	0.0087	6.39759	1.58182	-0.0131720323022581	59006	65579	58865
c3y_asq_dproblem	dr0m_0020701_3	-0.0496	0.1866	-0.2657	0.7905	0.0078	0.0056	0.0531	0.0126	6.39759	2.29091	0.00985133882870089	59006	65579	58865
c3y_asq_dproblem	dr0m_bmi	0.101	0.0683	1.4804	0.1388	0.0111	0.0058	0.0531	0.1436	6.39759	13.0545	0.00367251405256306	59006	61862	55302
c3y_asq_dproblem	dr1m_0040501b	0.2232	0.2293	0.9732	0.3304	-0.016	0.0048	0.0531	0.009	6.39759	1.8	-0.0228824940299617	59006	67613	58461
c3y_asq_dproblem	dr1m_bmi	0.1879	0.076	2.4735	0.0134	0.0248	0.0055	0.0531	0.1023	6.39759	10.7684	0.0143660248044761	59006	61862	55302
c3y_asq_dproblem	egg_allergy_1hy	-0.1857	0.189	-0.9825	0.3258	0.0125	0.0052	0.0531	0.0172	6.39759	2.6875	0.0198128094127183	59006	59836	55014
c3y_asq_dproblem	egg_allergy_2y	-0.1352	0.1537	-0.88	0.3788	0.0063	0.005	0.0531	0.024	6.39759	3.80952	0.0119286242241179	59006	65116	58803
c3y_asq_dproblem	egg_allergy_3y	-0.134	0.1338	-1.0014	0.3167	0.0055	0.0051	0.0531	0.0306	6.39759	4.56716	0.0118163000360256	59006	68351	59006
c3y_asq_dproblem	egg_allergy_4y	-0.0357	0.1581	-0.2259	0.8213	0.0014	0.0053	0.0531	0.0247	6.39759	3.38356	0.00292002873243975	59006	66687	58035
c3y_asq_dproblem	egg_allergy_cum_4y	-0.1513	0.1417	-1.0683	0.2854	0.006	0.0055	0.0531	0.0351	6.39759	4.28049	0.0149064527393744	59006	64469	47957
c3y_asq_dproblem	egg_allergy_score_until_4yo	-0.0966	0.1097	-0.8806	0.3785	0.0016	0.0052	0.0531	0.0558	6.39759	5.58	0.0075158215641173	59006	69837	55569
c3y_asq_dproblem	egg_allergy_score_until_4yo_positive	-0.0862	0.1106	-0.7799	0.4354	3e-04	0.0051	0.0531	0.052	6.39759	5.14851	0.00514657617964016	59006	69837	55569
c3y_asq_dproblem	exclusive_breastfeeding_1y	0.2381	0.1355	1.7572	0.0789	0.0584	0.0053	0.0531	0.0262	6.39759	3.9697	0.0619009282451739	58597	79295	58266
c3y_asq_dproblem	febrile_convulsion_cum_4y	0.0392	0.0905	0.4332	0.6649	-0.0094	0.0057	0.0531	0.0888	6.39759	8.07273	-0.0146843818667544	59006	76280	57602
c3y_asq_dproblem	feeding_type_yesterday_breast_feeding_count_1m	0.2293	0.1917	1.1957	0.2318	0.0405	0.0055	0.0531	0.0168	6.39759	2.84746	0.0415537774649263	58597	78335	58452
c3y_asq_dproblem	feeding_type_yesterday_formula_feeding_count_1m	-0.0815	0.3318	-0.2455	0.8061	-0.0215	0.0056	0.0531	0.0086	6.39759	0.754386	-0.0239228916234234	58597	78335	58452
c3y_asq_dproblem	fever_count_cum_2hy	-0.0317	0.1037	-0.3053	0.7601	0.0259	0.0051	0.0531	0.0463	6.39759	5.38372	0.0334557723822007	58597	79780	58597
c3y_asq_dproblem	fever_count_cum_2y	-0.0065	0.1133	-0.0571	0.9545	0.0363	0.0054	0.0531	0.036	6.39759	4.44444	0.0446404743904974	58597	79735	58567
c3y_asq_dproblem	fever_over_39c_count_cum_2hy	-0.0255	0.1213	-0.21	0.8336	0.0255	0.0054	0.0531	0.0364	6.39759	4.08989	0.032323002016197	58597	79780	58597
c3y_asq_dproblem	fever_over_39c_count_cum_2y	-0.0477	0.127	-0.3759	0.707	0.0326	0.0052	0.0531	0.0302	6.39759	3.82278	0.0417504242658511	58597	79507	58405
c3y_asq_dproblem	first_vaccination_bcg	0.2212	0.3316	0.667	0.5047	-0.0174	0.0053	0.0531	0.0051	6.39759	0.822581	-0.0247872786266968	58597	78788	57902
c3y_asq_dproblem	first_vaccination_dpt	NA	NA	NA	NA	NA	NA	0.0531	0.0012	6.39759	0.193548	NA	58597	78943	58000
c3y_asq_dproblem	first_vaccination_haemophilus_b_influenzae	NA	NA	NA	NA	NA	NA	0.0531	8e-04	6.39759	0.135593	NA	58597	79011	58046
c3y_asq_dproblem	first_vaccination_hbv	-0.3853	0.1895	-2.0332	0.042	0.0032	0.0054	0.0531	0.015	6.39759	2.63158	0.0151258107837236	58597	79780	58597
c3y_asq_dproblem	first_vaccination_pneumococcus	NA	NA	NA	NA	0.0052	0.0055	0.0531	-0.0025	6.39759	-0.403226	NA	58597	78831	57928
c3y_asq_dproblem	first_vaccination_polio	NA	NA	NA	NA	-0.004	0.0052	0.0531	-0.0064	6.39759	-1.12281	NA	58597	79780	58597
c3y_asq_dproblem	first_vaccination_rotavirus	-0.2043	0.2788	-0.7326	0.4638	0.0051	0.0052	0.0531	0.0073	6.39759	1.17742	0.0102866183412023	58597	79780	58597
c3y_asq_dproblem	fish_allergy_score_until_4yo_positive	0.1568	0.251	0.6249	0.5321	-0.0035	0.0048	0.0531	0.0081	6.39759	1.55769	-0.00738562744997625	59006	71319	58131
c3y_asq_dproblem	food_allergy_cum_4y	-0.1048	0.1188	-0.8819	0.3778	0.0025	0.0051	0.0531	0.0458	6.39759	4.77083	0.00850899250534527	59006	75785	57254
c3y_asq_dproblem	food_allergy_cum_count_until_4yo	-0.1704	0.1324	-1.287	0.1981	0.0065	0.0054	0.0531	0.0447	6.39759	4.96667	0.0166995150834253	59006	80264	59006
c3y_asq_dproblem	food_allergy_egg_feeding_status_case_combined_1yh	-0.1213	0.1222	-0.9925	0.3209	-0.0059	0.0053	0.0531	0.0402	6.39759	4.46667	-0.00219967272200514	59006	43468	38799
c3y_asq_dproblem	food_allergy_egg_feeding_status_case_combined_2y	-0.1325	0.1368	-0.9683	0.3329	-0.0054	0.0052	0.0531	0.0343	6.39759	4.34177	-0.00040220367987098	59006	70826	57803
c3y_asq_dproblem	food_allergy_egg_feeding_status_case_combined_3y	-0.2379	0.1809	-1.3147	0.1886	-0.0083	0.0055	0.0531	0.0219	6.39759	2.60714	-0.000682653310554238	59006	64774	58512
c3y_asq_dproblem	food_allergy_egg_feeding_status_case_combined_4y	-0.2931	0.2461	-1.1911	0.2336	-0.0072	0.0055	0.0531	0.0133	6.39759	1.77333	-0.00039018412742025	59006	73434	58037
c3y_asq_dproblem	food_allergy_fish_feeding_status_case_combined_1yh	NA	NA	NA	NA	-0.019	0.0047	0.0531	-0.0077	6.39759	-1.30508	NA	59006	69458	57766
c3y_asq_dproblem	food_allergy_fish_feeding_status_case_combined_2y	-0.0079	0.3613	-0.022	0.9825	-0.0131	0.0048	0.0531	0.0034	6.39759	0.53125	-0.0149725189545307	59006	70826	57803
c3y_asq_dproblem	food_allergy_fish_feeding_status_case_combined_3y	NA	NA	NA	NA	-0.021	0.0042	0.0531	-0.0118	6.39759	-2.40816	NA	59006	64774	58512
c3y_asq_dproblem	food_allergy_fruit_feeding_status_case_combined_1yh	-0.371	0.3006	-1.2343	0.2171	-0.0169	0.0055	0.0531	0.0068	6.39759	1.21429	-0.0120436434606719	59006	69458	57766
c3y_asq_dproblem	food_allergy_fruit_feeding_status_case_combined_2y	-0.4572	3.575	-0.1279	0.8982	-0.0079	0.005	0.0531	0.002	6.39759	0.3125	-0.00424198716829212	59006	70826	57803
c3y_asq_dproblem	food_allergy_fruit_feeding_status_case_combined_3y	NA	NA	NA	NA	-0.0179	0.0053	0.0531	-7e-04	6.39759	-0.107692	NA	59006	64774	58512
c3y_asq_dproblem	food_allergy_milk_feeding_status_case_combined_1yh	-0.0602	0.1904	-0.3162	0.7518	-0.0195	0.0048	0.0531	0.0113	6.39759	1.82258	-0.020811016672234	59006	69458	57766
c3y_asq_dproblem	food_allergy_milk_feeding_status_case_combined_2y	-0.3445	0.1596	-2.158	0.0309	-0.0215	0.0045	0.0531	0.0185	6.39759	2.84615	-0.013742048494979	59006	70826	57803
c3y_asq_dproblem	food_allergy_milk_feeding_status_case_combined_3y	-0.1587	0.2478	-0.6404	0.5219	-0.0228	0.005	0.0531	0.0097	6.39759	1.49231	-0.0211578657207781	59006	64774	58512
c3y_asq_dproblem	food_allergy_milk_feeding_status_case_combined_4y	-0.4136	0.3282	-1.26	0.2077	-0.0172	0.0052	0.0531	0.0075	6.39759	1.10294	-0.0116093230556931	59006	73434	58037
c3y_asq_dproblem	food_allergy_non_peanuts_nuts_feeding_status_case_combined_4y	-0.456	0.3485	-1.3085	0.1907	-0.0751	0.0051	0.0531	0.0075	6.39759	0.9375	-0.0808404395765874	59006	76280	57602
c3y_asq_dproblem	food_allergy_nuts_feeding_status_case_combined_1yh	-0.1494	0.1333	-1.1207	0.2624	-0.0669	0.0051	0.0531	0.0278	6.39759	3.97143	-0.0719986665563216	59006	70826	57803
c3y_asq_dproblem	food_allergy_nuts_feeding_status_case_combined_2y	-0.3876	0.1678	-2.3103	0.0209	-0.0694	0.0056	0.0531	0.0206	6.39759	2.98551	-0.0628314849050911	59006	64774	58512
c3y_asq_dproblem	food_allergy_nuts_feeding_status_case_combined_3y	-0.3042	0.1385	-2.1962	0.0281	-0.0768	0.0049	0.0531	0.0233	6.39759	2.94937	-0.0794511663529993	59006	73434	58037
c3y_asq_dproblem	food_allergy_peanuts_feeding_status_case_combined_4y	-0.6189	0.3715	-1.6659	0.0957	-0.0668	0.0046	0.0531	0.0073	6.39759	1.01389	-0.0676793976433992	59006	76280	57602
c3y_asq_dproblem	food_allergy_score_cum_count_until_4yo	-0.1115	0.1061	-1.0508	0.2933	0.0037	0.0052	0.0531	0.064	6.39759	6.09524	0.0114753161781336	59006	79735	58976
c3y_asq_dproblem	food_allergy_sesame_feeding_status_case_combined_1yh	-0.0982	0.2257	-0.4353	0.6634	-0.0737	0.005	0.0531	0.0083	6.39759	1.22059	-0.0821607324166419	59006	69457	57765
c3y_asq_dproblem	food_allergy_sesame_feeding_status_case_combined_2y	NA	NA	NA	NA	-0.059	0.0051	0.0531	-0.0116	6.39759	-2	NA	59006	64774	58512
c3y_asq_dproblem	food_allergy_sesame_feeding_status_case_combined_3y	-0.6063	0.6894	-0.8795	0.3791	-0.0607	0.0051	0.0531	0.0033	6.39759	0.540984	-0.0626058660158225	59006	73434	58037
c3y_asq_dproblem	food_allergy_shellfish_feeding_status_case_combined_1yh	-0.15	0.1271	-1.1801	0.238	-0.0563	0.0049	0.0531	0.0297	6.39759	4.30435	-0.0588793151681892	59006	69458	57766
c3y_asq_dproblem	food_allergy_shellfish_feeding_status_case_combined_2y	-0.5199	0.2237	-2.3239	0.0201	-0.0534	0.005	0.0531	0.0117	6.39759	1.82812	-0.0483479562373537	59006	70809	57789
c3y_asq_dproblem	food_allergy_shellfish_feeding_status_case_combined_3y	-0.0659	0.4887	-0.1349	0.8927	-0.0725	0.0046	0.0531	0.0023	6.39759	0.338235	-0.0780621960178913	59006	64774	58512
c3y_asq_dproblem	food_allergy_shellfish_feeding_status_case_combined_4y	-0.2258	0.158	-1.4288	0.1531	-0.054	0.0054	0.0531	0.0249	6.39759	3.32	-0.0552237991337671	59006	73369	57985
c3y_asq_dproblem	food_allergy_soba_feeding_status_case_combined_1yh	-0.1599	0.1428	-1.12	0.2627	-0.011	0.0055	0.0531	0.0249	6.39759	3.95238	-0.00663636461441874	59006	69453	57762
c3y_asq_dproblem	food_allergy_soba_feeding_status_case_combined_2y	-0.3546	0.1982	-1.7892	0.0736	-0.0157	0.0053	0.0531	0.0143	6.39759	2.2	-0.00806106078103515	59006	70822	57800
c3y_asq_dproblem	food_allergy_soba_feeding_status_case_combined_3y	-0.5585	0.419	-1.3331	0.1825	-0.0308	0.005	0.0531	0.0059	6.39759	0.819444	-0.0258170908223783	59006	73434	58037
c3y_asq_dproblem	food_allergy_soba_feeding_status_case_combined_4y	-0.4349	0.2512	-1.7314	0.0834	-0.0349	0.0051	0.0531	0.0094	6.39759	1.32394	-0.0309949080198825	59006	72891	57602
c3y_asq_dproblem	food_allergy_wheat_feeding_status_case_combined_1yh	0.1715	0.2368	0.7239	0.4691	-0.0226	0.0048	0.0531	0.008	6.39759	1.45455	-0.0294897822660512	59006	69458	57766
c3y_asq_dproblem	fruit_allergy_score_until_4yo_positive	-0.3467	0.2068	-1.6766	0.0936	0.0152	0.0052	0.0531	0.0137	6.39759	2.20968	0.0272283335680898	59006	71319	58131
c3y_asq_dproblem	ft1b_0080001	0.1551	0.1379	1.1247	0.2607	-0.0033	0.0054	0.0531	0.0438	6.39759	3.68067	-0.0117039770686381	59006	70403	58163
c3y_asq_dproblem	ft1b_0400001	-0.2143	0.1258	-1.7035	0.0885	0.0041	0.0053	0.0531	0.0545	6.39759	4.12879	0.0168541158465696	59006	68095	58812
c3y_asq_dproblem	ft1b_0410001	-0.1614	0.1107	-1.4576	0.145	0.004	0.0052	0.0531	0.0599	6.39759	3.94079	0.0142171450567314	59006	68095	58812
c3y_asq_dproblem	ft1b_0420001	-0.236	0.1289	-1.8311	0.0671	0.0036	0.0054	0.0531	0.0544	6.39759	3.62667	0.0175112368282646	59006	67753	58576
c3y_asq_dproblem	ft1b_0430001	-0.3131	0.1481	-2.1145	0.0345	0.0039	0.0053	0.0531	0.0461	6.39759	3.17931	0.0207291039699402	59006	67753	58576
c3y_asq_dproblem	ft1b_0440001	0.335	0.1496	2.2392	0.0251	-0.0021	0.0051	0.0531	0.053	6.39759	4.24	-0.0211611336545724	59006	67753	58576
c3y_asq_dproblem	ft1b_0450001	-0.1824	0.1241	-1.4695	0.1417	0.0051	0.0053	0.0531	0.0486	6.39759	4.58491	0.0155643498258573	59006	67701	58534
c3y_asq_dproblem	ft1b_0460001	-0.011	0.136	-0.0811	0.9354	4e-04	0.0054	0.0531	0.0516	6.39759	4.96154	0.00106360149491372	59006	67637	58477
c3y_asq_dproblem	ft1b_0470001b	NA	NA	NA	NA	-0.006	0.0051	0.0531	-0.0046	6.39759	-0.479167	NA	59006	68351	59006
c3y_asq_dproblem	ft1b_0480001	-0.0973	0.1367	-0.7119	0.4765	0.002	0.0051	0.0531	0.0568	6.39759	3.44242	0.00794082850712374	59006	67613	58461
c3y_asq_dproblem	gastroenteritis_cum_2y	-0.3263	0.2511	-1.2994	0.1938	0.0304	0.0054	0.0531	0.0158	6.39759	2.07895	0.0436829167511134	59006	68351	59006
c3y_asq_dproblem	hand_foot_and_mouth_disease_cum_2y	NA	NA	NA	NA	0.0388	0.0049	0.0531	-6e-04	6.39759	-0.0810811	NA	59006	65376	59006
c3y_asq_dproblem	hba1c_ngsp_early	-0.0791	0.0957	-0.8266	0.4084	-0.0016	0.005	0.0531	0.0558	6.39759	6.2	0.00217207934836756	58597	50028	38470
c3y_asq_dproblem	herpangina_cum_2y	-0.3753	0.2605	-1.4404	0.1497	0.0299	0.005	0.0531	0.0091	6.39759	1.26389	0.041008027076681	59006	65376	59006
c3y_asq_dproblem	hg	-0.0392	0.1005	-0.3897	0.6968	0.0196	0.0055	0.0531	0.078	6.39759	1.93069	0.027587320873276	59006	76319	56562
c3y_asq_dproblem	hsv_infection_cum_2y	-0.1761	0.4731	-0.3723	0.7097	0.0076	0.0052	0.0531	0.0026	6.39759	0.472727	0.0103608211525987	59006	65376	59006
c3y_asq_dproblem	influenza_viral_infections_cum_4y	-0.1847	0.1449	-1.2744	0.2025	0.0418	0.0049	0.0531	0.0286	6.39759	3.91781	0.0551199871852584	59006	61862	55302
c3y_asq_dproblem	intellectual_and_developmental_disability_including_language_delay_cum_4y	NA	NA	NA	NA	NA	NA	0.0531	2e-04	6.39759	0.030303	NA	59006	71547	52980
c3y_asq_dproblem	isacc_modified_current_runny_nose_autumn_2y	0.4639	2.01	0.2308	0.8175	-0.0239	0.0054	0.0531	0.0014	6.39759	0.237288	-0.0326687801060462	58597	77835	58128
c3y_asq_dproblem	isacc_modified_current_runny_nose_autumn_3y	0.1129	0.3857	0.2928	0.7696	-0.0221	0.0052	0.0531	0.0039	6.39759	0.590909	-0.0281520781509592	58597	78465	58272
c3y_asq_dproblem	isacc_modified_current_runny_nose_autumn_4y	NA	NA	NA	NA	-0.0109	0.0053	0.0531	-0.0066	6.39759	-1.06452	NA	58597	73768	57759
c3y_asq_dproblem	isacc_modified_current_runny_nose_nonpollen_season_2y	NA	NA	NA	NA	NA	NA	0.0531	5e-04	6.39759	0.0746269	NA	58597	78209	58121
c3y_asq_dproblem	isacc_modified_current_runny_nose_nonpollen_season_3y	NA	NA	NA	NA	-0.0215	0.0054	0.0531	-0.0024	6.39759	-0.393443	NA	58597	39997	32417
c3y_asq_dproblem	isacc_modified_current_runny_nose_nonpollen_season_4y	NA	NA	NA	NA	NA	NA	0.0531	0.001	6.39759	0.149254	NA	58597	47286	36405
c3y_asq_dproblem	isacc_modified_current_runny_nose_pollen_season_2y	NA	NA	NA	NA	NA	NA	0.0531	6e-04	6.39759	0.0983607	NA	58597	76690	57099
c3y_asq_dproblem	isacc_modified_current_runny_nose_pollen_season_3y	-0.2372	0.3346	-0.7089	0.4784	-9e-04	0.0048	0.0531	0.0055	6.39759	0.833333	0.00277643225577797	58597	43845	33559
c3y_asq_dproblem	isacc_modified_current_runny_nose_pollen_season_4y	0.0615	0.2168	0.2838	0.7766	-0.0111	0.0051	0.0531	0.0103	6.39759	1.43056	-0.0181564509709358	58597	46817	36025
c3y_asq_dproblem	isacc_modified_current_runny_nose_spring_2y	0.7388	1.373	0.5381	0.5905	-0.0113	0.0056	0.0531	0.0019	6.39759	0.301587	-0.0211249732774221	58597	77968	58233
c3y_asq_dproblem	isacc_modified_current_runny_nose_spring_3y	-0.2478	0.5132	-0.4829	0.6292	-0.0028	0.005	0.0531	0.0027	6.39759	0.428571	-0.000347829116136815	58597	75758	56445
c3y_asq_dproblem	isacc_modified_current_runny_nose_spring_4y	0.1429	0.2213	0.6457	0.5184	-0.0119	0.005	0.0531	0.0091	6.39759	1.28169	-0.021662539570858	58597	39706	32171
c3y_asq_dproblem	isacc_modified_current_runny_nose_summer_2y	NA	NA	NA	NA	-0.0241	0.0055	0.0531	-7e-04	6.39759	-0.118644	NA	58597	77970	58231
c3y_asq_dproblem	isacc_modified_current_runny_nose_summer_3y	0.4461	0.8095	0.5511	0.5816	-0.0176	0.005	0.0531	0.0024	6.39759	0.358209	-0.0262564720116075	58597	77269	57817
c3y_asq_dproblem	isacc_modified_current_runny_nose_summer_4y	NA	NA	NA	NA	-0.0155	0.0051	0.0531	-3e-04	6.39759	-0.0379747	NA	58597	73600	57650
c3y_asq_dproblem	isacc_modified_current_runny_nose_winter_2y	0.1047	0.3411	0.3068	0.759	-0.0171	0.005	0.0531	0.0049	6.39759	0.742424	-0.022257168642272	58597	78217	58127
c3y_asq_dproblem	isacc_modified_current_runny_nose_winter_3y	NA	NA	NA	NA	-0.0094	0.0051	0.0531	-9e-04	6.39759	-0.160714	NA	58597	78538	58319
c3y_asq_dproblem	isacc_modified_current_runny_nose_winter_4y	NA	NA	NA	NA	-0.0037	0.005	0.0531	-0.0038	6.39759	-0.535211	NA	58597	55465	42649
c3y_asq_dproblem	kawasaki_disease_cum_4y	NA	NA	NA	NA	0.0038	0.005	0.0531	-6e-04	6.39759	-0.0967742	NA	59006	76280	57602
c3y_asq_dproblem	length_of_labor	0.1057	0.1218	0.8675	0.3857	-0.0021	0.0051	0.0531	0.0336	6.39759	4.73239	-0.0072571499130958	58597	77194	57008
c3y_asq_dproblem	low_birth_weight	-0.1092	0.1297	-0.8419	0.3998	-0.0171	0.0056	0.0531	0.0312	6.39759	4.8	-0.0166405507717168	58597	75638	55852
c3y_asq_dproblem	lower_respiratory_tract_infection_cum_2y	0.1617	0.1623	0.9967	0.3189	0.0076	0.0055	0.0531	0.0186	6.39759	2.58333	0.0032136610048125	59006	68351	59006
c3y_asq_dproblem	m0mb_0410001	0.1807	0.0964	1.8747	0.0608	-5e-04	0.0058	0.0531	0.0693	6.39759	6.41667	-0.0122652821831604	59006	69945	58121
c3y_asq_dproblem	m0mb_0420001	0.2355	0.1019	2.3102	0.0209	-0.0039	0.0056	0.0531	0.0712	6.39759	6.47273	-0.0200373151934749	59006	69945	58121
c3y_asq_dproblem	m0mb_0430001	0.047	0.0952	0.4943	0.6211	-0.0017	0.0052	0.0531	0.062	6.39759	4.46043	-0.00485529177485583	59006	69945	58121
c3y_asq_dproblem	m0mb_0450001	0.036	0.1427	0.252	0.8011	0.0073	0.0059	0.0531	0.0209	6.39759	3.16667	0.00715590910833297	59006	70403	58163
c3y_asq_dproblem	m0mb_0460001	0.0457	0.1389	0.3288	0.7423	0.016	0.0058	0.0531	0.0224	6.39759	3.5	0.0167901000755037	59006	70403	58163
c3y_asq_dproblem	m0mb_0480001	0.1864	0.1005	1.8552	0.0636	0.0022	0.0054	0.0531	0.0638	6.39759	6.44444	-0.00893373684528896	59006	70403	58163
c3y_asq_dproblem	m1m_0030001_1	NA	NA	NA	NA	NA	NA	0.0531	0.0011	6.39759	0.186441	NA	59006	65579	58865
c3y_asq_dproblem	m1m_0030001_2	-0.2246	0.2222	-1.011	0.312	0.0072	0.005	0.0531	0.0098	6.39759	1.46269	0.0131488719957312	59006	65579	58865
c3y_asq_dproblem	m1m_0030001_3	NA	NA	NA	NA	-3e-04	0.0051	0.0531	-0.0104	6.39759	-1.92593	NA	59006	61264	54848
c3y_asq_dproblem	m1m_0040001_1	-0.1033	0.1783	-0.5797	0.5621	0.002	0.006	0.0531	0.0166	6.39759	2.72131	0.00545115281938367	59006	61195	54794
c3y_asq_dproblem	m1m_0040001_2	-0.1028	0.4657	-0.2208	0.8253	-0.013	0.0047	0.0531	0.0022	6.39759	0.431373	-0.0135344728116327	59006	61095	54710
c3y_asq_dproblem	m1m_0040001_4	0.132	0.1592	0.8288	0.4072	0.0081	0.0052	0.0531	0.0173	6.39759	2.74603	0.00506778560415309	59006	61095	54710
c3y_asq_dproblem	m1m_0040001_6	NA	NA	NA	NA	-0.0161	0.0054	0.0531	-0.0088	6.39759	-1.76	NA	59006	61156	54762
c3y_asq_dproblem	m1m_0250001_1	0.4152	0.2083	1.9933	0.0462	0.015	0.0055	0.0531	0.0132	6.39759	2.09524	0.00565506485743817	59006	61118	54730
c3y_asq_dproblem	m1m_0250001_2	-0.4564	0.2487	-1.8352	0.0665	-0.0071	0.0052	0.0531	0.0101	6.39759	1.60317	0.00287036370659541	59006	61118	54730
c3y_asq_dproblem	m1m_0250001_3	-0.1498	0.6261	-0.2393	0.8109	-0.0171	0.005	0.0531	0.0035	6.39759	0.603448	-0.0172169943206465	59006	61089	54707
c3y_asq_dproblem	m1m_0260001_1	0.0078	0.2114	0.0369	0.9705	0.0089	0.005	0.0531	0.0079	6.39759	1.36207	0.00991253741919224	59006	61089	54707
c3y_asq_dproblem	m1m_0260001_2	-0.1343	0.2642	-0.5083	0.6113	-0.0052	0.005	0.0531	0.0055	6.39759	0.901639	-0.00355605941059821	59006	60213	53943
c3y_asq_dproblem	m1m_bed_time	NA	NA	NA	NA	NA	NA	0.0531	2e-04	6.39759	0.0350877	NA	58597	77997	58236
c3y_asq_dproblem	m1m_nap_count	0.1743	0.1209	1.4422	0.1493	0.0188	0.0048	0.0531	0.0286	6.39759	4.4	0.0156840701010351	58597	77901	58173
c3y_asq_dproblem	m1m_night_wake_up_count	0.4264	0.1677	2.5424	0.011	-0.0021	0.0054	0.0531	0.0238	6.39759	3.83871	-0.0183027918917606	58597	77908	58184
c3y_asq_dproblem	m1m_sleep_time_day	0.0377	0.1078	0.3501	0.7263	0.0123	0.0054	0.0531	0.0395	6.39759	6.69492	0.0146975928615429	58597	63992	47842
c3y_asq_dproblem	m1m_sleep_time_night	0.4291	0.2068	2.0749	0.038	0.0253	0.0057	0.0531	0.0141	6.39759	2.2381	0.018234720021878	58597	78065	58282
c3y_asq_dproblem	m1m_total_sleep_time	0.2087	0.1274	1.6385	0.1013	0.0245	0.0058	0.0531	0.028	6.39759	4.66667	0.0217155311063851	58597	75470	56414
c3y_asq_dproblem	m1m_wake_up_time	-0.2923	0.1522	-1.9203	0.0548	0.0189	0.005	0.0531	0.0249	6.39759	3.19231	0.0339591818724739	58597	77462	57872
c3y_asq_dproblem	mbpfas0001b	0.2496	0.4207	0.5934	0.5529	-0.015	0.005	0.0531	0.0136	6.39759	0.660194	-0.0238967027436716	59006	61862	55302
c3y_asq_dproblem	mbpfas0007	0.1136	0.4755	0.239	0.8111	0.0023	0.0046	0.0531	0.0067	6.39759	0.345361	0.000372239522045062	59006	60807	55026
c3y_asq_dproblem	mbpfas0009	0.0221	0.1667	0.1327	0.8945	0.0033	0.0049	0.0531	0.054	6.39759	2.45455	0.00260100134131444	59006	58807	53329
c3y_asq_dproblem	mbpfas0013	1e-04	0.1873	5e-04	0.9996	0.0041	0.0054	0.0531	0.0495	6.39759	2.25	0.00475965144173243	59006	59039	53531
c3y_asq_dproblem	mbpfas0017	0.1588	0.1883	0.8432	0.3991	0.0162	0.0058	0.0531	0.0561	6.39759	2.55	0.00972182946775442	59006	59039	53542
c3y_asq_dproblem	mbpfas0021	0.609	0.5712	1.0661	0.2864	0.0151	0.0054	0.0531	0.0148	6.39759	0.714976	-0.000425775035553754	59006	58931	53443
c3y_asq_dproblem	mbpfas0025	NA	NA	NA	NA	0.0181	0.0058	0.0531	-0.001	6.39759	-0.046729	NA	59006	59117	53592
c3y_asq_dproblem	mbpfas0029	0.4183	0.2575	1.6242	0.1043	0.0223	0.0053	0.0531	0.0334	6.39759	1.63725	0.00879253116747939	59006	79056	58517
c3y_asq_dproblem	mbpfas0039b	NA	NA	NA	NA	NA	NA	0.0531	0.0042	6.39759	0.214286	NA	59006	61862	55302
c3y_asq_dproblem	mbpfas0041	NA	NA	NA	NA	NA	NA	0.0531	0.0047	6.39759	0.20524	NA	59006	79056	58517
c3y_asq_dproblem	mbpfas0045	NA	NA	NA	NA	0.0032	0.0057	0.0531	-0.008	6.39759	-0.451977	NA	59006	77807	58528
c3y_asq_dproblem	mbpfas0047	0.1297	0.1847	0.702	0.4827	0.0051	0.0052	0.0531	0.0515	6.39759	2.48792	-0.00092674673688562	59006	77807	58528
c3y_asq_dproblem	mbpfas0053b	-0.2717	0.283	-0.9598	0.3371	0.0069	0.0046	0.0531	0.0222	6.39759	1.21978	0.0175288817155035	59006	61862	55302
c3y_asq_dproblem	mbpfas0067b	0.2294	0.2441	0.9399	0.3473	-0.002	0.0052	0.0531	0.0296	6.39759	1.5914	-0.0117670656670908	59006	61862	55302
c3y_asq_dproblem	mbpfas0073	0.1191	0.17	0.7007	0.4835	3e-04	0.0051	0.0531	0.0626	6.39759	2.69828	-0.00691975257045685	59006	77807	58528
c3y_asq_dproblem	milk_allergy_1hy	-0.0718	0.1864	-0.3853	0.7	-0.0019	0.0052	0.0531	0.0138	6.39759	2.15625	-0.000260015587916971	59006	69837	55569
c3y_asq_dproblem	milk_allergy_2y	-0.3301	0.2192	-1.5063	0.132	0.0056	0.0048	0.0531	0.0113	6.39759	1.79365	0.0146869528456057	59006	61679	55159
c3y_asq_dproblem	milk_allergy_3y	0.04	0.5877	0.068	0.9458	-0.0026	0.0046	0.0531	0.0017	6.39759	0.288136	-0.00327269403107297	59006	68056	58804
c3y_asq_dproblem	milk_allergy_cum_4y	-0.0303	0.1602	-0.1889	0.8501	-0.0024	0.0049	0.0531	0.0203	6.39759	3.02985	-0.00179444982970642	59006	57500	51336
c3y_asq_dproblem	milk_allergy_score_until_4yo	-0.1224	0.1327	-0.9221	0.3565	-0.0043	0.0051	0.0531	0.0317	6.39759	4.28378	5.68273919013015e-05	59006	69837	55569
c3y_asq_dproblem	milk_allergy_score_until_4yo_positive	-0.1271	0.1363	-0.9324	0.3511	-0.0039	0.0051	0.0531	0.0309	6.39759	4.06579	0.000671345393718252	59006	69837	55569
c3y_asq_dproblem	mn	-0.1294	0.0994	-1.3016	0.193	-0.0063	0.0055	0.0531	0.0781	6.39759	4.91195	0.00157987425753592	59006	60838	55048
c3y_asq_dproblem	mt1b_0020001	0.162	0.1136	1.4261	0.1538	-0.0081	0.005	0.0531	0.0349	6.39759	4.30864	-0.0170901401696147	59006	78115	58730
c3y_asq_dproblem	mt1b_0020101	0.1551	0.1165	1.3312	0.1831	-0.0074	0.0049	0.0531	0.0332	6.39759	4.25641	-0.0157468468430981	59006	78115	58730
c3y_asq_dproblem	mt1b_0030001	0.0539	0.1312	0.4108	0.6813	-0.0075	0.0054	0.0531	0.0286	6.39759	3.575	-0.0112300583012268	59006	78115	58730
c3y_asq_dproblem	mt1b_0030101	0.0483	0.1313	0.3675	0.7132	-0.0079	0.0053	0.0531	0.0294	6.39759	3.58537	-0.011516645949073	59006	78115	58730
c3y_asq_dproblem	mt1b_0040001b	-0.1493	0.1737	-0.8597	0.39	-0.0013	0.005	0.0531	0.015	6.39759	2.58621	0.00291420938246363	59006	68351	59006
c3y_asq_dproblem	mt1b_0040101b	-0.1316	0.1791	-0.735	0.4624	-0.0016	0.005	0.0531	0.0141	6.39759	2.35	0.00194459013131737	59006	68351	59006
c3y_asq_dproblem	mt1b_0050001	0.0711	0.1182	0.601	0.5478	-0.0031	0.0053	0.0531	0.0302	6.39759	4.50746	-0.00671127091483869	59006	78062	58702
c3y_asq_dproblem	mt1b_0050101	0.0809	0.1191	0.6794	0.4969	-0.0048	0.0053	0.0531	0.03	6.39759	4.34783	-0.00915966584719228	59006	78062	58702
c3y_asq_dproblem	mt1b_0060001	-0.1294	0.1729	-0.748	0.4545	-0.0053	0.0054	0.0531	0.02	6.39759	2.85714	-0.00198345266249614	59006	78062	58702
c3y_asq_dproblem	mt1b_0060101	-0.1391	0.1758	-0.791	0.4289	-0.0051	0.0055	0.0531	0.0191	6.39759	2.72857	-0.00152108051965191	59006	78071	58711
c3y_asq_dproblem	mt1b_0080001	-0.0282	0.1016	-0.2774	0.7815	-0.0032	0.005	0.0531	0.0576	6.39759	6.32967	-0.00226513472210763	59006	78071	58711
c3y_asq_dproblem	mt1b_0100101	-0.0341	0.0957	-0.3565	0.7215	-0.0121	0.0049	0.0531	0.0571	6.39759	3.48171	-0.0172403834152857	59006	43650	33800
c3y_asq_dproblem	mt1b_0100201	-0.0209	0.1103	-0.1899	0.8494	-3e-04	0.0058	0.0531	0.055	6.39759	6.11111	0.000717820955936226	59006	43650	33800
c3y_asq_dproblem	mt1b_0100301	0.0504	0.1225	0.4114	0.6808	-0.0013	0.0055	0.0531	0.034	6.39759	4.72222	-0.00428003743403063	59006	43650	33800
c3y_asq_dproblem	mt1b_0100401	0.0257	0.118	0.2173	0.8279	-0.0029	0.0056	0.0531	0.039	6.39759	5.34247	-0.00579067677578111	59006	43650	33800
c3y_asq_dproblem	mt1b_0100501	0.0223	0.1017	0.2191	0.8265	-0.0052	0.0054	0.0531	0.0606	6.39759	5.66355	-0.00769501163773486	59006	70975	56156
c3y_asq_dproblem	mt1b_0100601	0.0045	0.1018	0.0446	0.9645	-0.0039	0.0055	0.0531	0.0596	6.39759	5.51852	-0.00503105522719128	59006	70975	56156
c3y_asq_dproblem	mt1b_0100701	0.0675	0.0993	0.68	0.4965	7e-04	0.0049	0.0531	0.0456	6.39759	5.92208	-0.0026453804041918	59006	70975	56156
c3y_asq_dproblem	mt1b_0100801	-0.0026	0.0809	-0.0323	0.9742	-0.0129	0.0054	0.0531	0.0914	6.39759	7.87931	-0.015558300324841	59006	73767	58244
c3y_asq_dproblem	mt1b_0200101	-0.1045	0.0908	-1.1512	0.2496	-0.0054	0.0053	0.0531	0.0567	6.39759	5.0177	-0.000405035438541614	59006	73767	58244
c3y_asq_dproblem	mt1b_0200201	0.0989	0.0915	1.0806	0.2799	0.0064	0.0051	0.0531	0.0537	6.39759	4.92661	0.00208124892368358	59006	73735	58217
c3y_asq_dproblem	mt1b_0200301	-0.0209	0.1116	-0.1876	0.8512	0.0011	0.0051	0.0531	0.0432	6.39759	4.69565	0.00236103209576961	59006	73735	58217
c3y_asq_dproblem	mt1b_0200401	0.1381	0.0899	1.5362	0.1245	0.0034	0.0053	0.0531	0.0552	6.39759	5.52	-0.00383196609282188	59006	73735	58217
c3y_asq_dproblem	mt1b_0200501	0.1006	0.1494	0.6729	0.501	0.0041	0.0053	0.0531	0.026	6.39759	1.9697	0.000941825742667178	59006	73809	58283
c3y_asq_dproblem	mt1b_0400001	0.107	0.0977	1.0959	0.2731	-0.0152	0.0052	0.0531	0.0725	6.39759	6.90476	-0.025501163294539	59006	73304	57920
c3y_asq_dproblem	mt1b_0410001	0.1578	0.0978	1.6138	0.1066	-0.013	0.0051	0.0531	0.0631	6.39759	6.8587	-0.0251031264912426	59006	71266	58098
c3y_asq_dproblem	mt1b_0420001	0.189	0.1134	1.6673	0.0955	-0.01	0.0051	0.0531	0.0587	6.39759	6.52222	-0.0229992328304943	59006	71266	58098
c3y_asq_dproblem	mt1b_0430001	0.0524	0.1013	0.5172	0.605	-0.0147	0.0053	0.0531	0.058	6.39759	4.87395	-0.0204885369247062	59006	70924	57836
c3y_asq_dproblem	mt1b_0440001	0.1209	0.1093	1.107	0.2683	0.0064	0.0058	0.0531	0.0611	6.39759	6.17172	0.000288624887680361	59006	70924	57836
c3y_asq_dproblem	mt1b_0450001	0.0261	0.1277	0.2047	0.8378	-0.0076	0.0051	0.0531	0.029	6.39759	4.14286	-0.00992439818829545	59006	71094	57965
c3y_asq_dproblem	mt1b_0460001	0.1322	0.1291	1.0233	0.3062	-0.0021	0.0053	0.0531	0.0312	6.39759	4.52174	-0.0080679697015062	59006	71094	57965
c3y_asq_dproblem	mt1b_0470001	NA	NA	NA	NA	-0.0155	0.005	0.0531	-0.0051	6.39759	-0.87931	NA	59006	71026	57911
c3y_asq_dproblem	mt1b_0480001	0.1497	0.0999	1.4982	0.1341	-0.0087	0.005	0.0531	0.0615	6.39759	5.6422	-0.0193916252375551	59006	71026	57911
c3y_asq_dproblem	mt1u_0010001	-0.0264	0.1591	-0.1658	0.8683	0.0096	0.0055	0.0531	0.0165	6.39759	2.79661	0.0119303420676359	59006	71026	57911
c3y_asq_dproblem	mt1u_0020001	-0.0771	0.1731	-0.4453	0.6561	0.0072	0.0051	0.0531	0.013	6.39759	2.13115	0.0103427395775886	59006	69461	57813
c3y_asq_dproblem	mt2b_0410001	0.1475	0.0921	1.6005	0.1095	-0.007	0.005	0.0531	0.0775	6.39759	6.73913	-0.0184179086576389	59006	69461	57813
c3y_asq_dproblem	mt2b_0420001	0.1651	0.0985	1.6758	0.0938	-0.0089	0.005	0.0531	0.0791	6.39759	6.76068	-0.022012595551172	59006	69461	57813
c3y_asq_dproblem	mt2b_0430001	0.0037	0.0805	0.0456	0.9636	-0.0169	0.0049	0.0531	0.0853	6.39759	5.29814	-0.0203927169284	59006	69328	57711
c3y_asq_dproblem	mt2b_0450001	-2e-04	0.0969	-0.0016	0.9987	-0.009	0.0049	0.0531	0.0514	6.39759	6.425	-0.0105132631087558	59006	69328	57711
c3y_asq_dproblem	mt2b_0460001	0.04	0.111	0.3601	0.7187	-0.0069	0.0054	0.0531	0.0452	6.39759	5.38095	-0.0101097942610762	59006	69223	57621
c3y_asq_dproblem	mt2b_0480001	0.1534	0.1006	1.5246	0.1274	-0.0047	0.0049	0.0531	0.0758	6.39759	5.57353	-0.0159743041232271	59006	69258	57652
c3y_asq_dproblem	mt2b_0490001	0.0695	0.1376	0.5051	0.6135	-0.0058	0.0056	0.0531	0.0271	6.39759	3.56579	-0.00944840240474063	59006	69212	57624
c3y_asq_dproblem	mt2u_0010001	-0.036	0.14	-0.2568	0.7973	0.008	0.0054	0.0531	0.0227	6.39759	3.72131	0.0105219890754003	59006	69212	57624
c3y_asq_dproblem	mt2u_0020001	-0.0573	0.1397	-0.4102	0.6817	0.011	0.0054	0.0531	0.0228	6.39759	3.8	0.0147501433065241	59006	69260	57664
c3y_asq_dproblem	mumps_cum_4y	0.0832	0.3695	0.225	0.822	0.0157	0.0052	0.0531	0.0044	6.39759	0.594595	0.0163556444372494	59006	61862	55302
c3y_asq_dproblem	mycotic_or_fungal_infection_cum_2y	0.2031	0.304	0.6681	0.5041	0.0154	0.005	0.0531	0.0053	6.39759	0.929825	0.0138249913796745	59006	61862	55302
c3y_asq_dproblem	nuts_allergy_score_until_4yo_positive	-0.0829	0.2497	-0.3322	0.7397	-0.001	0.0049	0.0531	0.0098	6.39759	1.44118	0.000766702128053061	59006	55299	49728
c3y_asq_dproblem	otitis_media_cum_2y	0.0045	0.1377	0.0329	0.9737	0.0287	0.0049	0.0531	0.0243	6.39759	3.68182	0.0319681403649921	59006	68351	59006
c3y_asq_dproblem	out_of_night_diapers_age_4y	-0.1735	0.1702	-1.0198	0.3078	-0.0594	0.0052	0.0531	0.0304	6.39759	2.15603	-0.083081276944747	58597	46463	35799
c3y_asq_dproblem	participant_reported_food_allergy_cum_4y	-0.1704	0.1341	-1.2711	0.2037	0.0068	0.0054	0.0531	0.0429	6.39759	4.71429	0.0180490799257169	59006	41872	37350
c3y_asq_dproblem	pb	0.0207	0.1126	0.1843	0.8538	0.0166	0.0056	0.0531	0.0508	6.39759	6.51282	0.0186942510007482	59006	58965	52088
c3y_asq_dproblem	peanuts_allergy_score_4yo_positive	-0.1658	0.8185	-0.2026	0.8394	0.0044	0.0048	0.0531	0.0018	6.39759	0.28125	0.00678993667977671	59006	74494	58574
c3y_asq_dproblem	premature_birth	-0.1969	0.225	-0.8753	0.3814	-0.0011	0.0054	0.0531	0.0091	6.39759	1.56897	0.00313164307238857	58597	77531	57262
c3y_asq_dproblem	psychomotor_developmental_delay_cum_4y	NA	NA	NA	NA	-0.2088	0.005	0.0531	-0.0018	6.39759	-0.295082	NA	59006	31989	28560
c3y_asq_dproblem	roseola_infantum_cum_2y	-0.2393	0.1992	-1.201	0.2297	0.048	0.0055	0.0531	0.0126	6.39759	2	0.0586535186543578	59006	65376	59006
c3y_asq_dproblem	rsv_infection_cum_2y	-0.0362	0.1164	-0.3108	0.756	0.0267	0.0052	0.0531	0.0361	6.39759	5.30882	0.0310763817140041	59006	65376	59006
c3y_asq_dproblem	sccon003	0.1249	0.0972	1.2848	0.1988	0.003	0.0059	0.0531	0.0704	6.39759	8.38095	-0.00465855349172956	59006	60809	55025
c3y_asq_dproblem	sccon005	0.034	0.1338	0.2541	0.7994	-3e-04	0.0055	0.0531	0.0252	6.39759	3.76119	-0.00163488275267846	59006	60590	54859
c3y_asq_dproblem	se	-0.0591	0.114	-0.518	0.6044	-0.0087	0.0056	0.0531	0.0628	6.39759	1.82558	-0.00642587428865929	59006	60884	55086
c3y_asq_dproblem	shellfish_allergy_score_until_4yo_positive	0.1874	0.5531	0.3388	0.7347	-0.0018	0.0051	0.0531	0.0027	6.39759	0.442623	-0.00440563201680936	59006	74494	58574
c3y_asq_dproblem	soba_allergy_score_until_4yo_positive	-0.2345	0.2341	-1.002	0.3164	0.0023	0.0053	0.0531	0.0105	6.39759	1.75	0.00840988007197939	59006	74494	58574
c3y_asq_dproblem	soybean_allergy_score_until_4yo_positive	-0.0869	0.2507	-0.3467	0.7288	0.001	0.0054	0.0531	0.0084	6.39759	1.29231	0.00308619727501899	59006	69837	55569
c3y_asq_dproblem	streptococcus_pyogenes_cum_4y	-0.2568	0.3033	-0.8469	0.3971	0.0234	0.0053	0.0531	0.0062	6.39759	0.984127	0.0311564757381636	59006	61862	55302
c3y_asq_dproblem	ucbb_0080001b	0.0324	0.1196	0.271	0.7864	-0.0071	0.0049	0.0531	0.029	6.39759	4.83333	-0.00929527304696907	59006	68351	59006
c3y_asq_dproblem	ucbb_0410001	-0.0774	0.0526	-1.4724	0.1409	0.0028	0.0063	0.0531	0.3582	6.39759	8.3109	0.0176749184825727	59006	69260	57664
c3y_asq_dproblem	ucbb_0420001	-0.0598	0.0549	-1.0894	0.276	-0.0031	0.0062	0.0531	0.3484	6.39759	7.81166	0.00597943514920141	59006	69261	57662
c3y_asq_dproblem	ucbb_0430001	0.0054	0.0551	0.0989	0.9212	-0.0229	0.0058	0.0531	0.2981	6.39759	4.26466	-0.0319851094577842	59006	69210	57623
c3y_asq_dproblem	ucbb_0450001	0.0416	0.0785	0.5299	0.5962	0.0011	0.0051	0.0531	0.0986	6.39759	10.9556	-0.00193768906668783	59006	69210	57623
c3y_asq_dproblem	ucbb_0460001	0.0103	0.0785	0.1311	0.8957	0.0114	0.0052	0.0531	0.0956	6.39759	10.5055	0.0128159469222931	59006	70019	58184
c3y_asq_dproblem	ucbb_0480001	-0.0477	0.0542	-0.8804	0.3786	0.0017	0.0062	0.0531	0.3442	6.39759	7.23109	0.0105666082978935	59006	70019	58184
c3y_asq_dproblem	upper_respiratory_tract_infection_cum_2y	0.0931	0.17	0.5475	0.584	0.012	0.0055	0.0531	0.018	6.39759	2.64706	0.0104087446409394	59006	68351	59006
c3y_asq_dproblem	urinary_tract_infections_cum_4y	NA	NA	NA	NA	0.0055	0.0049	0.0531	-0.0027	6.39759	-0.442623	NA	59006	61862	55302
c3y_asq_dproblem	urticaria_cum_4y	-0.1033	0.1949	-0.53	0.5961	0.0125	0.0044	0.0531	0.0121	6.39759	1.77941	0.0180126415065588	59006	72755	55327
c3y_asq_dproblem	varicella_cum_4y	-0.4269	0.478	-0.8931	0.3718	0.0206	0.0047	0.0531	0.0045	6.39759	0.642857	0.0299768563961628	59006	61862	55302
c3y_asq_dproblem	wheat_allergy_score_until_4yo_positive	-0.0804	0.122	-0.6594	0.5097	-0.0033	0.005	0.0531	0.0305	6.39759	4.55224	-0.000601776011422677	59006	69837	55569
c3y_asq_epersonal	BMI	-0.0519	0.0508	-1.0215	0.307	-0.0012	0.0069	0.0544	0.1732	6.55422	19.4607	0.0043403839505296	62714	163835	0
c3y_asq_epersonal	adenovirus_infection_cum_2y	0.1702	0.1726	0.9862	0.3241	0.0374	0.0051	0.0544	0.0171	6.55422	2.71429	0.0370872343438068	58597	68351	57806
c3y_asq_epersonal	allergic_conjunctivitis_cum_4y	-0.0114	0.1827	-0.0624	0.9502	0.0092	0.0051	0.0544	0.0162	6.55422	2.28169	0.0115006403042475	58597	76280	57195
c3y_asq_epersonal	allergic_conjunctivitis_or_rhinitis_or_hay_fever_cum_4y	-0.3263	0.2769	-1.1784	0.2386	-2e-04	0.0049	0.0544	0.0086	6.55422	1.11688	0.00704787381411873	58597	76280	57195
c3y_asq_epersonal	allergic_rhinitis_cum_4y	-0.2141	0.2029	-1.055	0.2914	-0.0099	0.0052	0.0544	0.0126	6.55422	1.55556	-0.00617524652234664	58597	76280	57195
c3y_asq_epersonal	any_food_allergy_score_positive_until_4yo	-0.0798	0.1039	-0.7682	0.4424	-0.0178	0.0051	0.0544	0.0548	6.55422	5.48	-0.0170611403594766	58597	55299	49459
c3y_asq_epersonal	asthma_cum_4y	0.1756	0.1322	1.3283	0.1841	0.0214	0.0053	0.0544	0.0306	6.55422	3.1875	0.0180026569821816	58597	73369	57505
c3y_asq_epersonal	atopic_dermatitis_cum_4y	-0.103	0.1015	-1.0149	0.3102	0.0054	0.0056	0.0544	0.0633	6.55422	5.86111	0.0131291553944473	58597	76280	57195
c3y_asq_epersonal	autistic_spectrum_disorder_and_pddnos_cum_4y	-0.4695	0.2111	-2.2238	0.0262	-0.1663	0.0047	0.0544	0.0107	6.55422	1.94545	-0.176305045912606	58597	61862	55059
c3y_asq_epersonal	bone_fracture_cum_4y	-0.4222	0.5615	-0.752	0.452	0.0093	0.0049	0.0544	0.0034	6.55422	0.548387	0.0163907100964953	58597	61862	55059
c3y_asq_epersonal	breast_feeding_cessation_1m	-0.7633	0.7273	-1.0495	0.294	-0.0174	0.0054	0.0544	0.004	6.55422	0.634921	-0.00931521180537184	58615	79780	58615
c3y_asq_epersonal	breast_feeding_cessation_2m	-0.2627	0.1751	-1.5005	0.1335	-0.0178	0.0051	0.0544	0.0142	6.55422	2.18462	-0.0140455968389301	58615	79011	58064
c3y_asq_epersonal	breast_feeding_cessation_3m	-0.1916	0.1751	-1.0943	0.2738	-0.022	0.0052	0.0544	0.0112	6.55422	1.77778	-0.0217987474549103	58615	78831	57946
c3y_asq_epersonal	breast_feeding_cessation_age	0.1665	0.1874	0.8885	0.3743	0.0031	0.0055	0.0544	0.018	6.55422	2.14286	-0.00165366125334967	58615	79780	58615
c3y_asq_epersonal	breast_feeding_period_1y	0.0764	0.1696	0.4502	0.6526	0.0411	0.0054	0.0544	0.0188	6.55422	2.84848	0.0475262807312619	58615	78788	57920
c3y_asq_epersonal	c1hy_0030001b2	-0.3336	0.2541	-1.313	0.1892	0.0391	0.0051	0.0544	0.0102	6.55422	1.85455	0.052522687393834	58597	67669	57319
c3y_asq_epersonal	c1hy_0060002_checked	-0.0028	0.0662	-0.0417	0.9667	0.0022	0.0056	0.0544	0.1964	6.55422	12.1235	0.00310551849950272	58597	67613	57276
c3y_asq_epersonal	c1hy_0070002b	-0.1877	0.2594	-0.7234	0.4694	-0.0054	0.0054	0.0544	0.0083	6.55422	1.40678	-0.00200596690647363	58597	67682	57338
c3y_asq_epersonal	c1hy_0100001_2	-0.0622	0.1846	-0.3371	0.736	-0.0166	0.0054	0.0544	0.0118	6.55422	1.81538	-0.0173960525087963	58597	59441	53267
c3y_asq_epersonal	c1hy_0100001_3	-0.1766	0.1409	-1.2535	0.21	-0.0025	0.0054	0.0544	0.0295	6.55422	3.73418	0.00446434510646694	58597	58261	52208
c3y_asq_epersonal	c1hy_0100001_4	NA	NA	NA	NA	-0.0069	0.005	0.0544	-0.0043	6.55422	-0.767857	NA	58597	58181	52133
c3y_asq_epersonal	c1hy_0100501_3	-0.0343	0.259	-0.1325	0.8946	-0.0137	0.0048	0.0544	0.0065	6.55422	1.14035	-0.0150072116471457	58597	59348	53184
c3y_asq_epersonal	c1hy_0100501_4	-0.1891	0.4909	-0.3851	0.7001	-0.0215	0.0049	0.0544	0.0022	6.55422	0.407407	-0.0224458118878933	58597	59136	53018
c3y_asq_epersonal	c1hy_0102001_3	NA	NA	NA	NA	-0.0232	0.0051	0.0544	-0.0046	6.55422	-0.754098	NA	58597	61851	55050
c3y_asq_epersonal	c1hy_0103001_3	-0.2434	0.1651	-1.4745	0.1403	-0.0081	0.0054	0.0544	0.018	6.55422	3.33333	-0.00141272515137722	58597	59936	53468
c3y_asq_epersonal	c1hy_0103501_2	-0.1771	0.1601	-1.1063	0.2686	-0.0734	0.0053	0.0544	0.0212	6.55422	2.94444	-0.0890556691066358	58597	47540	42251
c3y_asq_epersonal	c1hy_0103501_3	0.5975	1.9425	0.3076	0.7584	-0.019	0.0052	0.0544	0.0018	6.55422	0.295082	-0.0303864367151481	58597	47983	42673
c3y_asq_epersonal	c1hy_0104001_2	-0.3151	0.1368	-2.3027	0.0213	-0.0549	0.0049	0.0544	0.0266	6.55422	4.09231	-0.115607433545598	58597	20259	15391
c3y_asq_epersonal	c1hy_0104001_3	NA	NA	NA	NA	-0.0109	0.0049	0.0544	-0.0029	6.55422	-0.508772	NA	58597	20259	15391
c3y_asq_epersonal	c1hy_0104501_2	-0.2755	0.2724	-1.0113	0.3119	-0.0791	0.0055	0.0544	0.0064	6.55422	1.03226	-0.177379079933972	58597	20259	15391
c3y_asq_epersonal	c1hy_0105001_2	-0.1026	0.1199	-0.8551	0.3925	-0.1139	0.0049	0.0544	0.028	6.55422	4.24242	-0.261783484565816	58597	20259	15391
c3y_asq_epersonal	c1hy_0105001_3	NA	NA	NA	NA	0.0021	0.0048	0.0544	-0.003	6.55422	-0.491803	NA	58597	71674	52692
c3y_asq_epersonal	c1hy_0240001_1	-0.091	0.3671	-0.2478	0.8043	0.0478	0.0054	0.0544	0.0045	6.55422	0.725806	0.062394177638807	58597	70970	52146
c3y_asq_epersonal	c1hy_0240001_2	0.0455	0.3179	0.143	0.8863	-0.0428	0.0054	0.0544	0.0057	6.55422	0.890625	-0.0523496308268175	58597	79712	58550
c3y_asq_epersonal	c1hy_0250001_1	0.3454	0.1454	2.3761	0.0175	0.048	0.0052	0.0544	0.0278	6.55422	3.80822	0.0636166493858471	58597	40817	31540
c3y_asq_epersonal	c1hy_0250001_2	0.1436	0.1798	0.7988	0.4244	-0.0131	0.0053	0.0544	0.0162	6.55422	2.41791	-0.0201454520313346	58597	67970	54507
c3y_asq_epersonal	c1hy_0250001_3	-0.2121	0.1267	-1.6739	0.0942	-0.0326	0.0056	0.0544	0.0352	6.55422	5.10145	-0.0294638265385638	58597	64328	53482
c3y_asq_epersonal	c1hy_0380101_1	NA	NA	NA	NA	-0.024	0.0057	0.0544	-0.0018	6.55422	-0.295082	NA	58597	60593	52169
c3y_asq_epersonal	c1hy_0380101_2	0.0815	0.2188	0.3723	0.7097	-0.016	0.005	0.0544	0.0101	6.55422	1.68333	-0.0202015182659445	58597	62863	55067
c3y_asq_epersonal	c1hy_0380101_3	NA	NA	NA	NA	0.0278	0.0056	0.0544	-7e-04	6.55422	-0.106061	NA	58597	61277	58597
c3y_asq_epersonal	c1hy_0380101_4	NA	NA	NA	NA	0.0065	0.005	0.0544	-2e-04	6.55422	-0.03125	NA	58597	62924	57248
c3y_asq_epersonal	c1hy_0493002b	0.2758	0.4099	0.6728	0.5011	0.0057	0.0049	0.0544	0.0045	6.55422	0.789474	0.00200697174724714	58597	67658	57310
c3y_asq_epersonal	c1hy_asq_total	0.7188	0.0678	10.5964	3.0967e-26	0.401	0.0056	0.0544	0.0772	6.55422	8.21277	0.420107770683032	58597	68351	57806
c3y_asq_epersonal	c1hy_bed_time	-0.0209	0.1445	-0.1445	0.8851	-0.0503	0.005	0.0544	0.0269	6.55422	3.68493	-0.0603419831785688	58615	79399	58475
c3y_asq_epersonal	c1hy_bmi	-0.0384	0.0686	-0.5597	0.5757	0.032	0.0055	0.0544	0.1847	6.55422	13.2878	0.0442366127265042	58597	61862	55059
c3y_asq_epersonal	c1hy_nap_count	0.0922	0.188	0.4904	0.6239	-0.0451	0.0055	0.0544	0.0165	6.55422	2.46269	-0.0586018109724742	58615	75638	55868
c3y_asq_epersonal	c1hy_night_wake_up_count	6e-04	0.1226	0.0046	0.9963	-0.0196	0.0054	0.0544	0.0287	6.55422	4.28358	-0.0238845662000336	58615	79399	58475
c3y_asq_epersonal	c1hy_psi_cf	-0.4509	0.1335	-3.3774	7e-04	-0.1728	0.0051	0.0544	0.0264	6.55422	4.125	-0.179917840160251	58597	67753	57390
c3y_asq_epersonal	c1hy_sleep_time_day	-0.0523	0.1689	-0.3096	0.7569	-0.0492	0.0051	0.0544	0.0195	6.55422	3.25	-0.0582782199250475	58615	77911	57504
c3y_asq_epersonal	c1hy_sleep_time_night	0.1001	0.1576	0.6354	0.5252	0.0824	0.0054	0.0544	0.0231	6.55422	3.34783	0.0972089163735825	58615	77531	57279
c3y_asq_epersonal	c1hy_total_sleep_time	-0.0253	0.2315	-0.1094	0.9129	0.0142	0.0046	0.0544	0.01	6.55422	1.5873	0.0179848407882803	58615	76496	56561
c3y_asq_epersonal	c1hy_wake_up_time	-0.0033	0.0839	-0.0394	0.9686	-0.0642	0.0053	0.0544	0.0699	6.55422	9.07792	-0.0796483163247075	58615	79399	58475
c3y_asq_epersonal	c1y_0010001_1	NA	NA	NA	NA	NA	NA	0.0544	2e-04	6.55422	0.0350877	NA	58597	73666	57689
c3y_asq_epersonal	c1y_0010001_3	NA	NA	NA	NA	-0.0087	0.005	0.0544	-4e-04	6.55422	-0.0677966	NA	58597	60292	49095
c3y_asq_epersonal	c1y_0080104_checked	-0.0211	0.0873	-0.2419	0.8089	0.0047	0.0059	0.0544	0.1944	6.55422	9.21327	0.00840354985346672	58597	67637	57290
c3y_asq_epersonal	c1y_0080204_checked	-0.039	0.064	-0.6097	0.5421	0.0047	0.0055	0.0544	0.2505	6.55422	11.0841	0.0115432334863053	58597	67613	57276
c3y_asq_epersonal	c1y_0090005b	NA	NA	NA	NA	-0.028	0.0053	0.0544	-0.0013	6.55422	-0.188406	NA	58597	67613	57276
c3y_asq_epersonal	c1y_0170001_1	-0.2391	0.1753	-1.3639	0.1726	4e-04	0.0054	0.0544	0.0144	6.55422	2.18182	0.00739312706283832	58597	69669	57406
c3y_asq_epersonal	c1y_0170001_1_3	-0.0585	0.0909	-0.6437	0.5198	-0.0239	0.0051	0.0544	0.0501	6.55422	5.16495	-0.026618634701537	58615	76816	56705
c3y_asq_epersonal	c1y_0170001_3	0.042	0.1259	0.3338	0.7385	-0.027	0.0051	0.0544	0.0238	6.55422	3.05128	-0.0328416668006659	58597	69712	57441
c3y_asq_epersonal	c1y_0210001_1	-0.0102	0.2299	-0.0444	0.9646	0.0573	0.0053	0.0544	0.0085	6.55422	1.25	0.0659224706614241	58597	70145	57750
c3y_asq_epersonal	c1y_0210001_2	0.0183	0.2386	0.0765	0.939	-0.0534	0.0053	0.0544	0.0083	6.55422	1.23881	-0.0610477778016406	58597	67528	57197
c3y_asq_epersonal	c1y_0220001_1	0.1207	0.1532	0.7883	0.4305	0.0325	0.0054	0.0544	0.0185	6.55422	3.13559	0.0341397577051895	58597	63889	54156
c3y_asq_epersonal	c1y_0220001_2	-0.0227	0.1738	-0.1307	0.896	0.0069	0.0052	0.0544	0.016	6.55422	2.38806	0.00850345852301431	58597	63432	55845
c3y_asq_epersonal	c1y_0220001_3	-0.0836	0.108	-0.774	0.4389	-0.0343	0.0058	0.0544	0.0414	6.55422	6.27273	-0.035884188840141	58597	58567	52695
c3y_asq_epersonal	c1y_1_bmi	-0.0295	0.0746	-0.3962	0.692	0.0244	0.0058	0.0544	0.2582	6.55422	13.1066	0.0360700153502108	58597	68351	57806
c3y_asq_epersonal	c1y_2_bmi	-0.0058	0.0628	-0.0924	0.9264	0.023	0.0061	0.0544	0.282	6.55422	17.4074	0.0314315388133678	58597	68351	57806
c3y_asq_epersonal	c1y_asq_total	0.6298	0.0656	9.6022	7.8234e-22	0.3198	0.0056	0.0544	0.1088	6.55422	11.6989	0.328160965812906	58597	61862	55059
c3y_asq_epersonal	c1y_bed_time	0.184	0.1915	0.9609	0.3366	-0.0469	0.0047	0.0544	0.0129	6.55422	2.01562	-0.0613036417488001	58615	78335	58470
c3y_asq_epersonal	c1y_nap_count	0.2147	0.1547	1.3884	0.165	-0.0139	0.0051	0.0544	0.0192	6.55422	3.04762	-0.0239321460093897	58615	78335	58470
c3y_asq_epersonal	c1y_night_wake_up_count	-0.1412	0.1444	-0.9775	0.3283	-0.0311	0.0048	0.0544	0.0191	6.55422	3.03175	-0.0326975204586728	58615	78335	58470
c3y_asq_epersonal	c1y_sleep_time_day	0.2045	0.1578	1.2956	0.1951	-0.0223	0.0057	0.0544	0.0204	6.55422	3.2381	-0.034183646044264	58615	78873	58122
c3y_asq_epersonal	c1y_sleep_time_night	0.1009	0.1325	0.7613	0.4465	0.0883	0.0051	0.0544	0.029	6.55422	4.26471	0.103325158728458	58615	79399	58475
c3y_asq_epersonal	c1y_total_sleep_time	0.2701	0.1338	2.0191	0.0435	0.0388	0.0051	0.0544	0.0279	6.55422	4.5	0.0381457012544454	58615	72598	53743
c3y_asq_epersonal	c1y_wake_up_time	0.0951	0.0998	0.9536	0.3403	-0.0364	0.0054	0.0544	0.063	6.55422	8.87324	-0.0507299969357073	58615	78335	58470
c3y_asq_epersonal	c2hy_0030002_checked	0.0074	0.0627	0.1177	0.9063	0.0173	0.0066	0.0544	0.2841	6.55422	13.4645	0.0219812550398848	58597	67669	57319
c3y_asq_epersonal	c2hy_0040401b	NA	NA	NA	NA	-0.0178	0.005	0.0544	-0.0044	6.55422	-0.733333	NA	58597	64676	58030
c3y_asq_epersonal	c2hy_asq_total	0.8723	0.0579	15.0575	3.0815e-51	0.5538	0.0063	0.0544	0.0765	6.55422	8.89535	0.588593005108968	58597	68351	57806
c3y_asq_epersonal	c2hy_bmi	-0.0706	0.0612	-1.1534	0.2488	0.0218	0.0058	0.0544	0.2398	6.55422	16.2027	0.037627099356973	58597	61862	55059
c3y_asq_epersonal	c2hy_psi_cf	-0.6432	0.1377	-4.6717	2.9874e-06	-0.2377	0.0054	0.0544	0.0273	6.55422	4.33333	-0.246269102801933	58597	67753	57390
c3y_asq_epersonal	c2y_0030002_checked	-0.0171	0.0613	-0.2784	0.7807	0.015	0.006	0.0544	0.2606	6.55422	11.8455	0.0221424564980256	58597	67669	57319
c3y_asq_epersonal	c2y_0070301b	NA	NA	NA	NA	-0.0225	0.0047	0.0544	-2e-04	6.55422	-0.0338983	NA	58597	64819	58148
c3y_asq_epersonal	c2y_0080001_1	0.0189	0.1732	0.1091	0.9131	-0.0091	0.0053	0.0544	0.0208	6.55422	3.25	-0.0109511334977147	58597	60951	54922
c3y_asq_epersonal	c2y_0080001_2	0.1706	0.1415	1.2059	0.2278	0.0312	0.0049	0.0544	0.0219	6.55422	3.47619	0.0296135292266451	58597	59290	53509
c3y_asq_epersonal	c2y_0090001b2	NA	NA	NA	NA	0.0296	0.0051	0.0544	-0.008	6.55422	-1.37931	NA	58597	64752	58094
c3y_asq_epersonal	c2y_0100001_2	-0.0336	0.1557	-0.2157	0.8293	-0.0174	0.005	0.0544	0.0196	6.55422	2.9697	-0.0199813941989186	58597	79490	58395
c3y_asq_epersonal	c2y_0100001_3	-0.1207	0.1652	-0.7309	0.4649	-0.0084	0.0054	0.0544	0.0195	6.55422	2.70833	-0.00617190176892556	58597	77888	57472
c3y_asq_epersonal	c2y_0100001_4	-0.176	0.2644	-0.6655	0.5057	-0.007	0.0049	0.0544	0.008	6.55422	1.25	-0.0045282791891174	58597	71814	56357
c3y_asq_epersonal	c2y_0100501_3	-0.4523	0.2742	-1.6497	0.099	-6e-04	0.0047	0.0544	0.0093	6.55422	1.55	0.00958165514890886	58597	38984	31882
c3y_asq_epersonal	c2y_0102001_3	NA	NA	NA	NA	-0.0138	0.0047	0.0544	-5e-04	6.55422	-0.0877193	NA	58597	52971	43164
c3y_asq_epersonal	c2y_0103501_2	-0.5497	0.2029	-2.7094	0.0067	-0.0584	0.0059	0.0544	0.0157	6.55422	2.34328	-0.0548545802137548	58597	60310	50325
c3y_asq_epersonal	c2y_0103501_3	NA	NA	NA	NA	NA	NA	0.0544	5e-04	6.55422	0.0833333	NA	58597	61559	52830
c3y_asq_epersonal	c2y_0104001_2	-0.3906	0.1824	-2.1411	0.0323	-0.0542	0.0053	0.0544	0.0185	6.55422	2.68116	-0.0502855015484067	58597	58782	52288
c3y_asq_epersonal	c2y_0104001_3	NA	NA	NA	NA	-0.0119	0.0053	0.0544	-0.0028	6.55422	-0.491228	NA	58597	59324	53724
c3y_asq_epersonal	c2y_0104501_2	NA	NA	NA	NA	-0.0571	0.0052	0.0544	-0.009	6.55422	-1.55172	NA	58597	60039	53553
c3y_asq_epersonal	c2y_0105001_2	-0.3188	0.1508	-2.1146	0.0345	-0.1074	0.0054	0.0544	0.0227	6.55422	3.28986	-0.112659045663517	58597	59184	52925
c3y_asq_epersonal	c2y_0105001_3	0.2348	0.5488	0.4278	0.6688	-0.0158	0.005	0.0544	0.0027	6.55422	0.457627	-0.0207782135902258	58597	61291	54631
c3y_asq_epersonal	c2y_asq_total	0.8917	0.0657	13.5785	5.3743e-42	0.4702	0.0056	0.0544	0.079	6.55422	8.97727	0.488975788328786	58597	68351	57806
c3y_asq_epersonal	c2y_bmi	-0.086	0.0614	-1.4008	0.1613	0.0304	0.006	0.0544	0.237	6.55422	16.4583	0.0506324717188255	58597	61862	55059
c3y_asq_epersonal	c3hy_asq_acomu	0.9846	0.0839	11.737	8.2388e-32	0.4618	0.0054	0.0544	0.0435	6.55422	5.50633	0.483125347895173	58597	67658	57310
c3y_asq_epersonal	c3hy_asq_bgm	0.7167	0.0792	9.0447	1.5011e-19	0.316	0.0054	0.0544	0.0563	6.55422	7.40789	0.311492883084774	58597	65300	58539
c3y_asq_epersonal	c3hy_asq_cfm	0.8091	0.0819	9.8763	5.275e-23	0.4048	0.0056	0.0544	0.0529	6.55422	6.78205	0.406134752932861	58597	65300	58539
c3y_asq_epersonal	c3hy_asq_dproblem	0.9173	0.0998	9.1937	3.7948e-20	0.3876	0.0056	0.0544	0.0431	6.55422	5.4557	0.38382150965963	58597	65303	58548
c3y_asq_epersonal	c3hy_asq_epersonal	1	0.0753	13.8006	2.5264e-43	0.5293	0.0059	0.0544	0.0429	6.55422	4.98837	0.535067449225384	58597	65303	58548
c3y_asq_epersonal	c3hy_asq_total	0.9996	0.0631	15.8527	1.3466e-56	0.5484	0.0059	0.0544	0.0646	6.55422	8.17722	0.575377255367795	58597	68351	57806
c3y_asq_epersonal	c3hy_bmi	-0.0383	0.0558	-0.6864	0.4925	0.0013	0.0054	0.0544	0.2701	6.55422	16.3697	0.00729935603351458	58597	61862	55059
c3y_asq_epersonal	c3hy_psi_cf	-0.6893	0.1217	-5.6627	1.4904e-08	-0.2509	0.0052	0.0544	0.0334	6.55422	4.07317	-0.257397600870616	58597	67753	57390
c3y_asq_epersonal	c3y_0030002_checked	0.0189	0.0575	0.329	0.7422	0.0159	0.0064	0.0544	0.3134	6.55422	14.3105	0.018610505165424	58597	67682	57338
c3y_asq_epersonal	c3y_0040001_1	-0.0721	0.256	-0.2817	0.7781	0.0254	0.0055	0.0544	0.0083	6.55422	1.22059	0.0293776137980555	58597	64843	58168
c3y_asq_epersonal	c3y_0040001_2	0.0876	0.2263	0.3871	0.6987	-0.0257	0.0054	0.0544	0.0111	6.55422	1.65672	-0.0304037689563031	58597	64763	58103
c3y_asq_epersonal	c3y_0050001_1	0.072	0.1634	0.4404	0.6597	0.0595	0.0056	0.0544	0.022	6.55422	3.18841	0.065147667319027	58597	68351	57806
c3y_asq_epersonal	c3y_0050001_2	0.247	0.2717	0.9089	0.3634	-0.0058	0.005	0.0544	0.0089	6.55422	1.28986	-0.0121733124691797	58597	68351	57806
c3y_asq_epersonal	c3y_0050001_3	0.0116	0.1111	0.1048	0.9165	-0.0327	0.0051	0.0544	0.0435	6.55422	6.30435	-0.0387549991506785	58597	70178	57778
c3y_asq_epersonal	c3y_0100301b	0.1106	0.3811	0.2902	0.7716	-0.0084	0.0051	0.0544	0.0041	6.55422	0.554054	-0.0108848733454864	58597	64687	58035
c3y_asq_epersonal	c3y_0110001_3	0.0224	0.1542	0.1452	0.8846	-0.0148	0.0051	0.0544	0.0212	6.55422	2.90411	-0.017864760649729	58597	70178	57778
c3y_asq_epersonal	c3y_0110501_3	-0.401	0.7795	-0.5144	0.607	-0.0111	0.0048	0.0544	0.0021	6.55422	0.368421	-0.0080817879402752	58597	61849	55059
c3y_asq_epersonal	c3y_0112001_3	NA	NA	NA	NA	-0.0352	0.005	0.0544	-0.0015	6.55422	-0.254237	NA	58597	61845	55059
c3y_asq_epersonal	c3y_0113501_2	-0.1426	0.3727	-0.3827	0.702	-0.0808	0.005	0.0544	0.0043	6.55422	0.661538	-0.0888000390023728	58597	61849	55059
c3y_asq_epersonal	c3y_0113501_3	NA	NA	NA	NA	-0.0293	0.0051	0.0544	-0.0015	6.55422	-0.217391	NA	58597	61845	55059
c3y_asq_epersonal	c3y_0114001_2	-0.419	0.4687	-0.894	0.3713	-0.0517	0.0051	0.0544	0.0042	6.55422	0.591549	-0.0517244995056156	58597	61843	55059
c3y_asq_epersonal	c3y_0114001_3	NA	NA	NA	NA	-0.0129	0.0053	0.0544	-0.0047	6.55422	-0.783333	NA	58597	61844	55059
c3y_asq_epersonal	c3y_0114501_2	NA	NA	NA	NA	-0.0742	0.0052	0.0544	-0.0038	6.55422	-0.666667	NA	58597	61844	55059
c3y_asq_epersonal	c3y_0115001_2	-0.3564	0.1713	-2.08	0.0375	-0.1012	0.0052	0.0544	0.0175	6.55422	2.46479	-0.103385159814869	58597	61844	55059
c3y_asq_epersonal	c3y_0115001_3	0.0801	0.6884	0.1164	0.9073	-0.0239	0.0055	0.0544	0.0016	6.55422	0.231884	-0.0276629910416646	58597	61845	55059
c3y_asq_epersonal	c3y_0280201b	0.4234	0.4213	1.005	0.3149	0.0142	0.0048	0.0544	0.0051	6.55422	0.689189	0.00826540227146979	58597	64642	57995
c3y_asq_epersonal	c3y_0280301b	NA	NA	NA	NA	0.0049	0.0051	0.0544	-0.0041	6.55422	-0.602941	NA	58597	64701	58053
c3y_asq_epersonal	c3y_0280501b	0.0904	0.2428	0.3725	0.7095	0.0071	0.0049	0.0544	0.0089	6.55422	1.27143	0.00572326882673216	58597	64718	58067
c3y_asq_epersonal	c3y_0280601b	-0.1111	0.2866	-0.3876	0.6983	0.013	0.0051	0.0544	0.0065	6.55422	0.866667	0.0163825018281957	58597	64700	58047
c3y_asq_epersonal	c3y_0280901b	NA	NA	NA	NA	-0.0203	0.0051	0.0544	-0.0038	6.55422	-0.520548	NA	58597	61264	54608
c3y_asq_epersonal	c3y_0600101_1	NA	NA	NA	NA	-0.0222	0.0054	0.0544	-0.01	6.55422	-1.5625	NA	58597	61845	55059
c3y_asq_epersonal	c3y_0600101_2	NA	NA	NA	NA	NA	NA	0.0544	0.001	6.55422	0.15625	NA	58597	61143	54502
c3y_asq_epersonal	c3y_0600101_3	NA	NA	NA	NA	0.032	0.0054	0.0544	-0.0012	6.55422	-0.181818	NA	58597	61845	55059
c3y_asq_epersonal	c3y_0600101_4	NA	NA	NA	NA	0.0062	0.0053	0.0544	-0.0052	6.55422	-0.787879	NA	58597	61849	55059
c3y_asq_epersonal	c3y_asq_total	0.9127	0.0391	23.3355	1.9329e-120	0.7583	0.0063	0.0544	0.0674	6.55422	8.53165	0.82519870467092	58597	68351	57806
c3y_asq_epersonal	c3y_bed_time	-0.3061	0.1395	-2.1935	0.0283	-0.0326	0.0054	0.0544	0.0309	6.55422	4.29167	-0.0264315367719834	58615	77898	58196
c3y_asq_epersonal	c3y_bmi	-0.0828	0.0579	-1.4294	0.1529	0.0094	0.006	0.0544	0.2654	6.55422	15.7976	0.0242701973217038	58597	61862	55059
c3y_asq_epersonal	c3y_nap_count	0.275	0.1739	1.5811	0.1139	0.0165	0.0056	0.0544	0.0206	6.55422	3.12121	0.0170752556633889	58615	47125	33824
c3y_asq_epersonal	c3y_night_wake_up_count	0.1096	0.1605	0.6833	0.4944	2e-04	0.0051	0.0544	0.0214	6.55422	2.77922	-0.00364615571374	58615	78010	58274
c3y_asq_epersonal	c3y_sleep_time_day	-0.0139	0.1495	-0.093	0.9259	-0.0134	0.0054	0.0544	0.0233	6.55422	3.32857	-0.0156442522320082	58615	78335	58470
c3y_asq_epersonal	c3y_sleep_time_night	0.1032	0.1267	0.8148	0.4152	0.0604	0.0052	0.0544	0.0351	6.55422	4.94366	0.0685599384338999	58615	78335	58470
c3y_asq_epersonal	c3y_total_sleep_time	0.047	0.1959	0.24	0.8103	0.037	0.0049	0.0544	0.0118	6.55422	1.84375	0.0431264263334237	58615	78335	58470
c3y_asq_epersonal	c3y_wake_up_time	-0.1234	0.0908	-1.358	0.1745	-0.0848	0.0049	0.0544	0.0777	6.55422	9.03488	-0.0967929369992753	58615	78038	58276
c3y_asq_epersonal	c4y_0042102b	0.0843	0.1109	0.7599	0.4473	-0.004	0.0053	0.0544	0.0495	6.55422	5.625	-0.0092459218410297	58597	61195	54549
c3y_asq_epersonal	c4y_0060301b	0.775	1.8907	0.4099	0.6819	-0.0171	0.0052	0.0544	0.0017	6.55422	0.261538	-0.0270053973810616	58597	61095	54465
c3y_asq_epersonal	c4y_0070001_3	-0.2236	0.2171	-1.03	0.303	-0.014	0.0052	0.0544	0.0123	6.55422	1.5375	-0.0098539337676791	58597	61845	55059
c3y_asq_epersonal	c4y_0070501_3	-0.9696	1.2835	-0.7554	0.45	-0.0089	0.0048	0.0544	0.0028	6.55422	0.444444	0.00230205094871046	58597	61849	55059
c3y_asq_epersonal	c4y_0073501_2	-0.134	0.1535	-0.8729	0.3827	-0.0536	0.0054	0.0544	0.0278	6.55422	3.97143	-0.0556886608435937	58597	61849	55059
c3y_asq_epersonal	c4y_0073501_3	NA	NA	NA	NA	-0.0215	0.0052	0.0544	-0.0024	6.55422	-0.347826	NA	58597	61849	55059
c3y_asq_epersonal	c4y_0074001_2	-0.3582	0.2737	-1.3089	0.1906	-0.0469	0.0055	0.0544	0.0094	6.55422	1.25333	-0.0446148713983238	58597	61849	55059
c3y_asq_epersonal	c4y_0075001_2	-1	2.275	-0.5309	0.5955	-0.0869	0.0053	0.0544	0.0023	6.55422	0.315068	-0.0857271554276218	58597	69461	57287
c3y_asq_epersonal	c4y_0075001_3	NA	NA	NA	NA	NA	NA	0.0544	0.0017	6.55422	0.257576	NA	58597	69328	57198
c3y_asq_epersonal	c4y_0075501_2	-1	6.0091	-0.2208	0.8252	-0.0969	0.0056	0.0544	0.0019	6.55422	0.253333	-0.0972906736093107	58597	69297	57169
c3y_asq_epersonal	c4y_0075501_3	-0.2352	0.287	-0.8196	0.4124	-0.0118	0.0053	0.0544	0.008	6.55422	1.17647	-0.00852043004638122	58597	69223	57112
c3y_asq_epersonal	c4y_0310401b	NA	NA	NA	NA	0.0288	0.0052	0.0544	-0.0049	6.55422	-0.544444	NA	58597	61156	54519
c3y_asq_epersonal	c4y_0310901b	0.0764	0.222	0.3444	0.7306	0.0037	0.0057	0.0544	0.0128	6.55422	1.52381	0.00211998282772627	58597	61118	54480
c3y_asq_epersonal	c4y_0490001_1	-0.1202	0.1905	-0.6308	0.5282	0.0557	0.0053	0.0544	0.0125	6.55422	1.66667	0.067511811497244	58597	69258	57136
c3y_asq_epersonal	c4y_0490001_2	0.0573	0.2166	0.2646	0.7913	-0.0552	0.0053	0.0544	0.0097	6.55422	1.34722	-0.0649691443049719	58597	69212	57110
c3y_asq_epersonal	c4y_0490001_3	0.1887	0.9922	0.1902	0.8492	-0.0148	0.0053	0.0544	0.0014	6.55422	0.208955	-0.0186716241491907	58597	69260	57152
c3y_asq_epersonal	c4y_asq_acomu	0.8791	0.0852	10.3132	6.1419e-25	0.3943	0.0054	0.0544	0.058	6.55422	6.59091	0.389087001278755	58597	65303	58548
c3y_asq_epersonal	c4y_asq_bgm	0.6445	0.0845	7.6315	2.3209e-14	0.3437	0.0058	0.0544	0.0502	6.55422	6.12195	0.348843726598911	58597	64819	58148
c3y_asq_epersonal	c4y_asq_cfm	0.643	0.081	7.937	2.0719e-15	0.386	0.0049	0.0544	0.0527	6.55422	6.3494	0.396060687255913	58597	64752	58094
c3y_asq_epersonal	c4y_asq_dproblem	0.8103	0.0952	8.5117	1.7144e-17	0.3884	0.0056	0.0544	0.0419	6.55422	5.2375	0.392245523337365	58597	64676	58030
c3y_asq_epersonal	c4y_asq_epersonal	1	0.1332	7.6317	2.3172e-14	0.4175	0.0057	0.0544	0.0279	6.55422	3.44444	0.420795874649978	58597	64642	57995
c3y_asq_epersonal	c4y_asq_total	0.9434	0.0707	13.3368	1.4145e-40	0.4934	0.0058	0.0544	0.0553	6.55422	6.28409	0.51677896309963	58597	68351	57806
c3y_asq_epersonal	c4y_bmi	-0.0297	0.059	-0.5026	0.6153	0.0016	0.0058	0.0544	0.2773	6.55422	16.7048	0.00652908843720823	58597	61862	55059
c3y_asq_epersonal	c6m_0010201_1	-0.1392	0.1963	-0.7088	0.4784	-0.0228	0.0049	0.0544	0.0218	6.55422	1.87931	-0.021045902781505	58597	61156	54519
c3y_asq_epersonal	c6m_0010201_2	-0.4108	0.2462	-1.6685	0.0952	0.0148	0.0052	0.0544	0.016	6.55422	1.64948	0.0294180215864962	58597	61118	54480
c3y_asq_epersonal	c6m_0010201_3	0.3334	0.6434	0.5182	0.6043	-0.0118	0.0051	0.0544	0.0042	6.55422	0.466667	-0.0185509449521853	58597	61118	54480
c3y_asq_epersonal	c6m_0010201_5	0.3219	0.1734	1.8571	0.0633	0.0075	0.0052	0.0544	0.0312	6.55422	2.88889	-0.0052486410566681	58597	61089	54470
c3y_asq_epersonal	c6m_0020001_1	0.2646	0.1852	1.4283	0.1532	0.041	0.0058	0.0544	0.0142	6.55422	1.97222	0.0390271645096129	58597	61089	54470
c3y_asq_epersonal	c6m_0020001_2	-0.677	0.8807	-0.7688	0.442	-0.0049	0.0054	0.0544	0.0029	6.55422	0.467742	0.00317434604010212	58597	60213	53691
c3y_asq_epersonal	c6m_0020001_3	-7e-04	0.1886	-0.0039	0.9969	-0.0439	0.0055	0.0544	0.0132	6.55422	1.97015	-0.0502585300098626	58597	60213	53691
c3y_asq_epersonal	c6m_0040108b	NA	NA	NA	NA	0.0154	0.0049	0.0544	-0.0074	6.55422	-0.795699	NA	58597	69210	57107
c3y_asq_epersonal	c6m_0040109b	NA	NA	NA	NA	NA	NA	0.0544	3e-04	6.55422	0.0333333	NA	58597	67753	57390
c3y_asq_epersonal	c6m_0040110b	0.0427	0.1862	0.2291	0.8188	0.0176	0.0048	0.0544	0.0225	6.55422	2.29592	0.0185531836552949	58597	67701	57344
c3y_asq_epersonal	c6m_0040111b	-0.2423	0.3959	-0.6121	0.5405	0.0191	0.005	0.0544	0.0059	6.55422	0.641304	0.0261251303192951	58597	67637	57290
c3y_asq_epersonal	c6m_0070103_checked	-0.0303	0.0587	-0.5158	0.606	0.026	0.0058	0.0544	0.2189	6.55422	12.3672	0.0370760314105974	58597	67701	57344
c3y_asq_epersonal	c6m_0090001b	-0.3694	0.4414	-0.8371	0.4025	-0.0268	0.0047	0.0544	0.0033	6.55422	0.611111	-0.0252292085405664	58597	67658	57314
c3y_asq_epersonal	c6m_0170001_1	0.1052	0.2779	0.3786	0.705	0.0527	0.0051	0.0544	0.0062	6.55422	1.05085	0.0581505004846203	58597	60213	53691
c3y_asq_epersonal	c6m_0170001_2	-0.1713	0.2297	-0.7457	0.4559	-0.0486	0.0052	0.0544	0.0098	6.55422	1.66102	-0.0545417775068858	58597	79676	58534
c3y_asq_epersonal	c6m_0180001_1	-0.0847	0.1087	-0.7795	0.4357	0.0023	0.0053	0.0544	0.0403	6.55422	5.30263	0.00699981565388355	58597	78089	57573
c3y_asq_epersonal	c6m_0180001_2	0.0777	0.1612	0.4819	0.6299	0.0092	0.0052	0.0544	0.0164	6.55422	2.44776	0.011585319345586	58597	45836	35334
c3y_asq_epersonal	c6m_0180001_3	0.0469	0.1508	0.3107	0.756	-0.0073	0.0053	0.0544	0.0213	6.55422	3.13235	-0.0127968618670174	58597	45692	35255
c3y_asq_epersonal	c6m_0220001_1	-0.1637	0.3358	-0.4875	0.6259	0.0016	0.0051	0.0544	0.0043	6.55422	0.796296	0.00499917282104991	58597	45835	35328
c3y_asq_epersonal	c6m_0380001_1	-0.4195	0.5353	-0.7835	0.4333	-7e-04	0.0052	0.0544	0.003	6.55422	0.566038	0.00446090803127575	58597	45692	35243
c3y_asq_epersonal	c6m_asq_total	0.4916	0.0813	6.0486	1.4613e-09	0.1963	0.0053	0.0544	0.0766	6.55422	9.34146	0.195756186976898	58597	61862	55059
c3y_asq_epersonal	c6m_bed_time	-0.0527	0.1474	-0.3576	0.7206	-0.0168	0.0055	0.0544	0.0177	6.55422	2.85484	-0.0292113559546584	58615	33803	25104
c3y_asq_epersonal	c6m_bmi	0.0213	0.0608	0.3503	0.7261	0.0371	0.0063	0.0544	0.2613	6.55422	18.2727	0.0455600407007533	58597	68351	57806
c3y_asq_epersonal	c6m_nap_count	-0.1997	0.1541	-1.2958	0.1951	0.0189	0.0051	0.0544	0.0172	6.55422	3.07143	0.0376659567711078	58615	39068	29946
c3y_asq_epersonal	c6m_night_wake_up_count	-0.0156	0.1513	-0.1031	0.9179	-0.0244	0.0051	0.0544	0.0195	6.55422	3.36207	-0.0399885746560771	58615	39080	29934
c3y_asq_epersonal	c6m_sleep_time_day	-7e-04	0.1415	-0.0046	0.9963	0.0073	0.0047	0.0544	0.0205	6.55422	3.53448	0.00882571211524321	58615	78097	58309
c3y_asq_epersonal	c6m_sleep_time_night	0.1719	0.1458	1.1789	0.2384	0.0678	0.0056	0.0544	0.0187	6.55422	2.92188	0.0767588342238866	58615	76379	57118
c3y_asq_epersonal	c6m_total_sleep_time	0.0572	0.1786	0.3202	0.7488	0.0492	0.0047	0.0544	0.0138	6.55422	2.3	0.0575207931555327	58615	77939	58224
c3y_asq_epersonal	c6m_wake_up_time	0.2156	0.1106	1.9493	0.0513	-0.0152	0.0055	0.0544	0.0394	6.55422	5.9697	-0.0391427870302756	58615	32861	24414
c3y_asq_epersonal	c_hospital_kikan	-0.0586	0.1644	-0.3565	0.7214	-0.0336	0.0052	0.0544	0.0146	6.55422	2.51724	-0.0365316308360136	58597	67658	57310
c3y_asq_epersonal	cd	0.1073	0.0872	1.2306	0.2185	-0.0034	0.0054	0.0544	0.072	6.55422	6	-0.0113456933688404	58597	71842	56378
c3y_asq_epersonal	childcare_facility_daycare_time_3y	0.2525	0.2947	0.8569	0.3915	0.0774	0.0052	0.0544	0.0083	6.55422	0.783019	0.0877074484934825	58615	79780	58615
c3y_asq_epersonal	childcare_facility_daycare_time_4y	NA	NA	NA	NA	NA	NA	0.0544	5e-04	6.55422	0.0694444	NA	58615	79295	58284
c3y_asq_epersonal	childcare_facility_starting_age	-0.1331	0.2764	-0.4817	0.63	-0.0878	0.0057	0.0544	0.0107	6.55422	0.972727	-0.10376159665165	58615	77194	57024
c3y_asq_epersonal	constipation_3y	-0.0874	0.152	-0.575	0.5653	-0.0218	0.0055	0.0544	0.028	6.55422	3.94366	-0.0233344172738995	58615	77493	56987
c3y_asq_epersonal	constipation_4y	-0.0449	0.1195	-0.3755	0.7073	-0.0721	0.0053	0.0544	0.0332	6.55422	4.61111	-0.0921141064968868	58615	69403	51106
c3y_asq_epersonal	constipation_cum_4y	-0.0714	0.113	-0.632	0.5274	-0.0578	0.0055	0.0544	0.0485	6.55422	5.98765	-0.067224194284726	58615	79780	58615
c3y_asq_epersonal	constipation_severity_3y	-0.1324	0.136	-0.9736	0.3303	-0.0206	0.0054	0.0544	0.0363	6.55422	4.65385	-0.0174340472415285	58597	61862	55059
c3y_asq_epersonal	constipation_severity_4y	-0.1779	0.1179	-1.509	0.1313	-0.0882	0.0048	0.0544	0.0324	6.55422	4.37838	-0.0930215374831756	58597	61862	55059
c3y_asq_epersonal	dr0m_0020701_1	0.14	0.2507	0.5586	0.5764	0.0059	0.0055	0.0544	0.0087	6.55422	1.58182	0.00332116326789442	58597	64642	57995
c3y_asq_epersonal	dr0m_0020701_3	-0.0788	0.2024	-0.3896	0.6969	-0.0058	0.0054	0.0544	0.0126	6.55422	2.29091	-0.00423137092730292	58597	64701	58053
c3y_asq_epersonal	dr0m_bmi	0.0543	0.0641	0.847	0.397	0.0367	0.0052	0.0544	0.1436	6.55422	13.0545	0.0393157882274949	58597	68351	57806
c3y_asq_epersonal	dr1m_0040501b	0.2358	0.2231	1.0572	0.2904	-0.0156	0.0049	0.0544	0.009	6.55422	1.8	-0.0233552566627265	58597	69261	57145
c3y_asq_epersonal	dr1m_bmi	0.1222	0.0785	1.557	0.1195	0.0379	0.0061	0.0544	0.1023	6.55422	10.7684	0.0351413239175297	58597	68351	57806
c3y_asq_epersonal	egg_allergy_1hy	-0.0232	0.1686	-0.1374	0.8907	0.009	0.0051	0.0544	0.0172	6.55422	2.6875	0.0107049694917286	58597	66800	58592
c3y_asq_epersonal	egg_allergy_2y	-0.1065	0.1478	-0.7205	0.4712	0.0024	0.0052	0.0544	0.024	6.55422	3.80952	0.00664800421447671	58597	65116	58402
c3y_asq_epersonal	egg_allergy_3y	-0.1726	0.127	-1.3592	0.1741	-0.0068	0.0049	0.0544	0.0306	6.55422	4.56716	-0.000411273409571561	58597	61862	55059
c3y_asq_epersonal	egg_allergy_4y	-0.2098	0.1559	-1.3456	0.1784	-0.007	0.0051	0.0544	0.0247	6.55422	3.38356	3.74183761659222e-05	58597	61862	55059
c3y_asq_epersonal	egg_allergy_cum_4y	-0.0956	0.1221	-0.7831	0.4336	7e-04	0.005	0.0544	0.0351	6.55422	4.28049	0.00519576827662739	58597	71319	57605
c3y_asq_epersonal	egg_allergy_score_until_4yo	-0.0746	0.1031	-0.7237	0.4692	-0.0139	0.0054	0.0544	0.0558	6.55422	5.58	-0.011755402231054	58597	68351	57806
c3y_asq_epersonal	egg_allergy_score_until_4yo_positive	-0.051	0.1077	-0.4733	0.636	-0.0145	0.0053	0.0544	0.052	6.55422	5.14851	-0.0133331686404788	58597	65116	58402
c3y_asq_epersonal	exclusive_breastfeeding_1y	0.2336	0.1312	1.7801	0.0751	0.0512	0.0056	0.0544	0.0262	6.55422	3.9697	0.053057397532632	58615	79780	58615
c3y_asq_epersonal	febrile_convulsion_cum_4y	0.034	0.0865	0.3928	0.6944	-0.0024	0.0055	0.0544	0.0888	6.55422	8.07273	-0.0054925193266414	58597	73434	57557
c3y_asq_epersonal	feeding_type_yesterday_breast_feeding_count_1m	0.1273	0.1771	0.7186	0.4724	0.0306	0.0055	0.0544	0.0168	6.55422	2.84746	0.036623779614685	58615	63992	47855
c3y_asq_epersonal	feeding_type_yesterday_formula_feeding_count_1m	-0.2662	0.3491	-0.7625	0.4458	-0.0237	0.005	0.0544	0.0086	6.55422	0.754386	-0.0224543007808185	58615	78065	58300
c3y_asq_epersonal	fever_count_cum_2hy	0.0947	0.1144	0.8275	0.408	0.0875	0.0052	0.0544	0.0463	6.55422	5.38372	0.108373848281154	58597	71547	52620
c3y_asq_epersonal	fever_count_cum_2y	0.2004	0.1321	1.5171	0.1292	0.0947	0.0057	0.0544	0.036	6.55422	4.44444	0.106447057899627	58615	79753	58596
c3y_asq_epersonal	fever_over_39c_count_cum_2hy	0.085	0.1166	0.7293	0.4658	0.0757	0.0054	0.0544	0.0364	6.55422	4.08989	0.116776638753959	58597	31989	28437
c3y_asq_epersonal	fever_over_39c_count_cum_2y	0.1342	0.1278	1.0502	0.2936	0.0827	0.0057	0.0544	0.0302	6.55422	3.82278	0.0951266615746024	58615	79660	58539
c3y_asq_epersonal	first_vaccination_bcg	-0.0029	0.3057	-0.0095	0.9924	3e-04	0.0053	0.0544	0.0051	6.55422	0.822581	0.000410728853463959	58615	79735	58585
c3y_asq_epersonal	first_vaccination_dpt	NA	NA	NA	NA	NA	NA	0.0544	0.0012	6.55422	0.193548	NA	58615	79780	58615
c3y_asq_epersonal	first_vaccination_haemophilus_b_influenzae	NA	NA	NA	NA	NA	NA	0.0544	8e-04	6.55422	0.135593	NA	58615	79348	58312
c3y_asq_epersonal	first_vaccination_hbv	-0.1171	0.1666	-0.7029	0.4821	-0.0131	0.0052	0.0544	0.015	6.55422	2.63158	-0.0124486668272616	58615	78943	58018
c3y_asq_epersonal	first_vaccination_pneumococcus	NA	NA	NA	NA	8e-04	0.005	0.0544	-0.0025	6.55422	-0.403226	NA	58615	78297	57580
c3y_asq_epersonal	first_vaccination_polio	NA	NA	NA	NA	-8e-04	0.0055	0.0544	-0.0064	6.55422	-1.12281	NA	58615	79507	58423
c3y_asq_epersonal	first_vaccination_rotavirus	-0.4219	0.3267	-1.2916	0.1965	-0.0051	0.0052	0.0544	0.0073	6.55422	1.17742	0.00252427004373131	58615	79419	58365
c3y_asq_epersonal	fish_allergy_score_until_4yo_positive	-0.0995	0.2512	-0.3962	0.692	-0.018	0.0048	0.0544	0.0081	6.55422	1.55769	-0.0194187456410815	58597	69837	55107
c3y_asq_epersonal	food_allergy_cum_4y	-0.0977	0.116	-0.8419	0.3999	-0.0032	0.0054	0.0544	0.0458	6.55422	4.77083	0.0012799196336171	58597	72891	57126
c3y_asq_epersonal	food_allergy_cum_count_until_4yo	-0.1209	0.1106	-1.0937	0.2741	-8e-04	0.0051	0.0544	0.0447	6.55422	4.96667	0.00531573215026617	58597	74494	58111
c3y_asq_epersonal	food_allergy_egg_feeding_status_case_combined_1yh	-0.1741	0.1235	-1.4089	0.1589	-0.013	0.0055	0.0544	0.0402	6.55422	4.46667	-0.0090701970757328	58597	64469	47610
c3y_asq_epersonal	food_allergy_egg_feeding_status_case_combined_2y	-0.1178	0.137	-0.8598	0.3899	-0.0166	0.0055	0.0544	0.0343	6.55422	4.34177	-0.01402913971887	58597	69458	57261
c3y_asq_epersonal	food_allergy_egg_feeding_status_case_combined_3y	-0.0814	0.1536	-0.5301	0.5961	-0.028	0.005	0.0544	0.0219	6.55422	2.60714	-0.0298222957134792	58597	70826	57282
c3y_asq_epersonal	food_allergy_egg_feeding_status_case_combined_4y	-0.3424	0.2172	-1.5765	0.1149	-0.0192	0.0051	0.0544	0.0133	6.55422	1.77333	-0.0115443798528457	58597	64774	58095
c3y_asq_epersonal	food_allergy_fish_feeding_status_case_combined_1yh	NA	NA	NA	NA	-0.0345	0.0049	0.0544	-0.0077	6.55422	-1.30508	NA	58597	80264	58597
c3y_asq_epersonal	food_allergy_fish_feeding_status_case_combined_2y	-0.532	0.659	-0.8073	0.4195	-0.0256	0.0048	0.0544	0.0034	6.55422	0.53125	-0.0219278503424984	58597	69458	57261
c3y_asq_epersonal	food_allergy_fish_feeding_status_case_combined_3y	NA	NA	NA	NA	-0.049	0.0048	0.0544	-0.0118	6.55422	-2.40816	NA	58597	70809	57271
c3y_asq_epersonal	food_allergy_fruit_feeding_status_case_combined_1yh	-0.59	0.3483	-1.6941	0.0902	-0.0253	0.0056	0.0544	0.0068	6.55422	1.21429	-0.0187595829282429	58597	79735	58567
c3y_asq_epersonal	food_allergy_fruit_feeding_status_case_combined_2y	-1	8.3965	-0.123	0.9021	-0.0298	0.0048	0.0544	0.002	6.55422	0.3125	-0.0230910659075392	58597	69453	57257
c3y_asq_epersonal	food_allergy_fruit_feeding_status_case_combined_3y	NA	NA	NA	NA	-0.0333	0.0055	0.0544	-7e-04	6.55422	-0.107692	NA	58597	70822	57280
c3y_asq_epersonal	food_allergy_milk_feeding_status_case_combined_1yh	-0.2878	0.2203	-1.3062	0.1915	-0.0259	0.0049	0.0544	0.0113	6.55422	1.82258	-0.0230464027516061	58597	57500	51102
c3y_asq_epersonal	food_allergy_milk_feeding_status_case_combined_2y	-0.4194	0.18	-2.3295	0.0198	-0.0178	0.0051	0.0544	0.0185	6.55422	2.84615	-0.00677480751269651	58597	69458	57261
c3y_asq_epersonal	food_allergy_milk_feeding_status_case_combined_3y	-0.5459	0.2806	-1.9457	0.0517	-0.0318	0.0049	0.0544	0.0097	6.55422	1.49231	-0.0239990842130501	58597	70826	57282
c3y_asq_epersonal	food_allergy_milk_feeding_status_case_combined_4y	-0.8276	0.4613	-1.7942	0.0728	-0.0236	0.0051	0.0544	0.0075	6.55422	1.10294	-0.00857837879990034	58597	64774	58095
c3y_asq_epersonal	food_allergy_non_peanuts_nuts_feeding_status_case_combined_4y	-0.6787	0.4387	-1.5471	0.1218	-0.0955	0.0056	0.0544	0.0075	6.55422	0.9375	-0.0981987960012672	58597	73434	57557
c3y_asq_epersonal	food_allergy_nuts_feeding_status_case_combined_1yh	-0.1615	0.1195	-1.3517	0.1765	-0.1107	0.0049	0.0544	0.0278	6.55422	3.97143	-0.122083736164302	58597	69458	57261
c3y_asq_epersonal	food_allergy_nuts_feeding_status_case_combined_2y	-0.2936	0.1739	-1.6883	0.0914	-0.1102	0.0056	0.0544	0.0206	6.55422	2.98551	-0.118571480388265	58597	70826	57282
c3y_asq_epersonal	food_allergy_nuts_feeding_status_case_combined_3y	-0.2754	0.1469	-1.8742	0.0609	-0.1073	0.0053	0.0544	0.0233	6.55422	2.94937	-0.108201030942836	58597	64774	58095
c3y_asq_epersonal	food_allergy_peanuts_feeding_status_case_combined_4y	-0.6863	0.3962	-1.7321	0.0833	-0.0846	0.0055	0.0544	0.0073	6.55422	1.01389	-0.0854006356500908	58597	73434	57557
c3y_asq_epersonal	food_allergy_score_cum_count_until_4yo	-0.072	0.0955	-0.7541	0.4508	-0.0199	0.0051	0.0544	0.064	6.55422	6.09524	-0.0195334889203141	58597	74494	58111
c3y_asq_epersonal	food_allergy_sesame_feeding_status_case_combined_1yh	-0.3306	0.2469	-1.3393	0.1805	-0.0808	0.0054	0.0544	0.0083	6.55422	1.22059	-0.0857080770926195	58597	69458	57261
c3y_asq_epersonal	food_allergy_sesame_feeding_status_case_combined_2y	NA	NA	NA	NA	-0.0612	0.0052	0.0544	-0.0116	6.55422	-2	NA	58597	70826	57282
c3y_asq_epersonal	food_allergy_sesame_feeding_status_case_combined_3y	-0.3121	0.4487	-0.6956	0.4867	-0.074	0.0053	0.0544	0.0033	6.55422	0.540984	-0.0765267924996959	58597	64774	58095
c3y_asq_epersonal	food_allergy_shellfish_feeding_status_case_combined_1yh	-0.081	0.1203	-0.6733	0.5008	-0.0793	0.005	0.0544	0.0297	6.55422	4.30435	-0.089723580626902	58597	70924	57312
c3y_asq_epersonal	food_allergy_shellfish_feeding_status_case_combined_2y	-0.3988	0.2012	-1.9818	0.0475	-0.0745	0.0055	0.0544	0.0117	6.55422	1.82812	-0.0754547252780595	58597	69457	57260
c3y_asq_epersonal	food_allergy_shellfish_feeding_status_case_combined_3y	-0.1764	0.5087	-0.3467	0.7288	-0.0885	0.0051	0.0544	0.0023	6.55422	0.338235	-0.094593393210357	58597	64774	58095
c3y_asq_epersonal	food_allergy_shellfish_feeding_status_case_combined_4y	-0.2025	0.1635	-1.2384	0.2156	-0.0621	0.0056	0.0544	0.0249	6.55422	3.32	-0.0608208817444117	58597	64774	58095
c3y_asq_epersonal	food_allergy_soba_feeding_status_case_combined_1yh	-0.292	0.1357	-2.1516	0.0314	-0.0595	0.0048	0.0544	0.0249	6.55422	3.95238	-0.0701618953075341	58597	43468	38440
c3y_asq_epersonal	food_allergy_soba_feeding_status_case_combined_2y	-0.4342	0.1994	-2.1773	0.0295	-0.0595	0.0051	0.0544	0.0143	6.55422	2.2	-0.0567678693837803	58597	70826	57282
c3y_asq_epersonal	food_allergy_soba_feeding_status_case_combined_3y	-0.2728	0.3334	-0.8182	0.4132	-0.0606	0.0053	0.0544	0.0059	6.55422	0.819444	-0.0612423330395528	58597	64774	58095
c3y_asq_epersonal	food_allergy_soba_feeding_status_case_combined_4y	-0.3883	0.2721	-1.4267	0.1537	-0.0524	0.0054	0.0544	0.0094	6.55422	1.32394	-0.0526319372194902	58597	73434	57557
c3y_asq_epersonal	food_allergy_wheat_feeding_status_case_combined_1yh	-0.0103	0.2216	-0.0466	0.9628	-0.0227	0.005	0.0544	0.008	6.55422	1.45455	-0.0311451648749018	58597	41872	37012
c3y_asq_epersonal	fruit_allergy_score_until_4yo_positive	-0.28	0.1983	-1.4119	0.158	-0.0068	0.0052	0.0544	0.0137	6.55422	2.20968	-0.000258650221067291	58597	69837	55107
c3y_asq_epersonal	ft1b_0080001	0.0764	0.1413	0.5408	0.5886	-0.0059	0.0052	0.0544	0.0438	6.55422	3.68067	-0.0108174301749479	58597	69945	57607
c3y_asq_epersonal	ft1b_0400001	-0.0649	0.1284	-0.5057	0.6131	-0.0065	0.0053	0.0544	0.0545	6.55422	4.12879	-0.00390228306813306	58597	69945	57607
c3y_asq_epersonal	ft1b_0410001	-0.0539	0.115	-0.4688	0.6392	-0.0062	0.0051	0.0544	0.0599	6.55422	3.94079	-0.00404455587568445	58597	69945	57607
c3y_asq_epersonal	ft1b_0420001	-0.1021	0.1248	-0.8182	0.4132	-0.006	0.0051	0.0544	0.0544	6.55422	3.62667	-0.00119603902742076	58597	70403	57646
c3y_asq_epersonal	ft1b_0430001	-0.0395	0.1321	-0.2988	0.7651	-0.001	0.0054	0.0544	0.0461	6.55422	3.17931	0.000909608008262879	58597	70403	57646
c3y_asq_epersonal	ft1b_0440001	0.1457	0.1347	1.0816	0.2794	-4e-04	0.0052	0.0544	0.053	6.55422	4.24	-0.00873835830266355	58597	70403	57646
c3y_asq_epersonal	ft1b_0450001	0.065	0.1309	0.4964	0.6196	-0.0019	0.0052	0.0544	0.0486	6.55422	4.58491	-0.00575561266642444	58597	70403	57646
c3y_asq_epersonal	ft1b_0460001	0.1442	0.1278	1.1285	0.2591	0.0022	0.0051	0.0544	0.0516	6.55422	4.96154	-0.0055201873455586	58597	68095	57608
c3y_asq_epersonal	ft1b_0470001b	NA	NA	NA	NA	0.0102	0.005	0.0544	-0.0046	6.55422	-0.479167	NA	58597	61862	55059
c3y_asq_epersonal	ft1b_0480001	-0.0111	0.1418	-0.0785	0.9374	-0.0057	0.0055	0.0544	0.0568	6.55422	3.44242	-0.00596473315066004	58597	68095	57608
c3y_asq_epersonal	gastroenteritis_cum_2y	-0.2511	0.2558	-0.9819	0.3262	0.0456	0.0053	0.0544	0.0158	6.55422	2.07895	0.0889382738718842	58597	37207	27145
c3y_asq_epersonal	hand_foot_and_mouth_disease_cum_2y	NA	NA	NA	NA	0.0712	0.0051	0.0544	-6e-04	6.55422	-0.0810811	NA	58597	68351	57806
c3y_asq_epersonal	hba1c_ngsp_early	0.217	0.096	2.2601	0.0238	0.005	0.0051	0.0544	0.0558	6.55422	6.2	-0.00471831151583032	58615	39706	32173
c3y_asq_epersonal	herpangina_cum_2y	-0.4604	0.3004	-1.5324	0.1254	0.05	0.0055	0.0544	0.0091	6.55422	1.26389	0.0671332401670376	58597	68351	57806
c3y_asq_epersonal	hg	0.0308	0.0922	0.3346	0.738	0.0194	0.0053	0.0544	0.078	6.55422	1.93069	0.0289879691335228	58597	39019	31907
c3y_asq_epersonal	hsv_infection_cum_2y	-0.5053	0.7382	-0.6846	0.4936	0.0077	0.0051	0.0544	0.0026	6.55422	0.472727	0.0148683486710267	58597	68351	57806
c3y_asq_epersonal	influenza_viral_infections_cum_4y	0.0064	0.147	0.0433	0.9655	0.053	0.0047	0.0544	0.0286	6.55422	3.91781	0.0581475940654266	58597	65376	58597
c3y_asq_epersonal	intellectual_and_developmental_disability_including_language_delay_cum_4y	NA	NA	NA	NA	NA	NA	0.0544	2e-04	6.55422	0.030303	NA	58597	61862	55059
c3y_asq_epersonal	isacc_modified_current_runny_nose_autumn_2y	0.0839	0.8304	0.1011	0.9195	-0.0086	0.0048	0.0544	0.0014	6.55422	0.237288	-0.011025759514403	58615	77997	58254
c3y_asq_epersonal	isacc_modified_current_runny_nose_autumn_3y	-0.0546	0.342	-0.1596	0.8732	-0.0071	0.0053	0.0544	0.0039	6.55422	0.590909	-0.00767872103212169	58615	77835	58146
c3y_asq_epersonal	isacc_modified_current_runny_nose_autumn_4y	NA	NA	NA	NA	-0.0156	0.0052	0.0544	-0.0066	6.55422	-1.06452	NA	58615	78465	58290
c3y_asq_epersonal	isacc_modified_current_runny_nose_nonpollen_season_2y	NA	NA	NA	NA	NA	NA	0.0544	5e-04	6.55422	0.0746269	NA	58615	78335	58470
c3y_asq_epersonal	isacc_modified_current_runny_nose_nonpollen_season_3y	NA	NA	NA	NA	-0.0095	0.005	0.0544	-0.0024	6.55422	-0.393443	NA	58615	78209	58138
c3y_asq_epersonal	isacc_modified_current_runny_nose_nonpollen_season_4y	NA	NA	NA	NA	NA	NA	0.0544	0.001	6.55422	0.149254	NA	58615	39997	32420
c3y_asq_epersonal	isacc_modified_current_runny_nose_pollen_season_2y	NA	NA	NA	NA	NA	NA	0.0544	6e-04	6.55422	0.0983607	NA	58615	78335	58470
c3y_asq_epersonal	isacc_modified_current_runny_nose_pollen_season_3y	0.2583	0.3244	0.7963	0.4258	-0.0038	0.0047	0.0544	0.0055	6.55422	0.833333	-0.00920709443768661	58615	76690	57117
c3y_asq_epersonal	isacc_modified_current_runny_nose_pollen_season_4y	-0.1112	0.2289	-0.4857	0.6272	-0.0164	0.0053	0.0544	0.0103	6.55422	1.43056	-0.0228782198416947	58615	43845	33572
c3y_asq_epersonal	isacc_modified_current_runny_nose_spring_2y	0.8489	1.6426	0.5168	0.6053	-0.0125	0.0055	0.0544	0.0019	6.55422	0.301587	-0.0238252513425516	58615	77901	58190
c3y_asq_epersonal	isacc_modified_current_runny_nose_spring_3y	0.5322	0.7486	0.7109	0.4772	-0.008	0.0047	0.0544	0.0027	6.55422	0.428571	-0.0162024002340985	58615	77968	58251
c3y_asq_epersonal	isacc_modified_current_runny_nose_spring_4y	-0.1518	0.2378	-0.6381	0.5234	-0.0214	0.0051	0.0544	0.0091	6.55422	1.28169	-0.0226037531972111	58615	75758	56460
c3y_asq_epersonal	isacc_modified_current_runny_nose_summer_2y	NA	NA	NA	NA	-0.0059	0.005	0.0544	-7e-04	6.55422	-0.118644	NA	58615	77908	58201
c3y_asq_epersonal	isacc_modified_current_runny_nose_summer_3y	0.7318	1.1732	0.6238	0.5328	-0.0145	0.0048	0.0544	0.0024	6.55422	0.358209	-0.0259359489534912	58615	77970	58249
c3y_asq_epersonal	isacc_modified_current_runny_nose_summer_4y	NA	NA	NA	NA	-0.0304	0.0055	0.0544	-3e-04	6.55422	-0.0379747	NA	58615	77269	57835
c3y_asq_epersonal	isacc_modified_current_runny_nose_winter_2y	0.1622	0.3672	0.4417	0.6587	-0.0074	0.0057	0.0544	0.0049	6.55422	0.742424	-0.0116096711810006	58615	77462	57889
c3y_asq_epersonal	isacc_modified_current_runny_nose_winter_3y	NA	NA	NA	NA	0.0026	0.0046	0.0544	-9e-04	6.55422	-0.160714	NA	58615	78217	58143
c3y_asq_epersonal	isacc_modified_current_runny_nose_winter_4y	NA	NA	NA	NA	-0.0075	0.0051	0.0544	-0.0038	6.55422	-0.535211	NA	58615	78538	58336
c3y_asq_epersonal	kawasaki_disease_cum_4y	NA	NA	NA	NA	4e-04	0.0056	0.0544	-6e-04	6.55422	-0.0967742	NA	58597	73434	57557
c3y_asq_epersonal	length_of_labor	0.1274	0.1307	0.9751	0.3295	-0.034	0.0054	0.0544	0.0336	6.55422	4.73239	-0.0471921757704716	58615	79780	58615
c3y_asq_epersonal	low_birth_weight	0.0589	0.117	0.5037	0.6145	-0.0313	0.0053	0.0544	0.0312	6.55422	4.8	-0.041051400892202	58615	77649	57280
c3y_asq_epersonal	lower_respiratory_tract_infection_cum_2y	0.1842	0.1817	1.0139	0.3106	0.0369	0.005	0.0544	0.0186	6.55422	2.58333	0.0394389447744918	58597	72755	54942
c3y_asq_epersonal	m0mb_0410001	0.2386	0.1039	2.2969	0.0216	-5e-04	0.0051	0.0544	0.0693	6.55422	6.41667	-0.0162103910142091	58597	69260	57152
c3y_asq_epersonal	m0mb_0420001	0.2513	0.1113	2.257	0.024	-0.0047	0.0052	0.0544	0.0712	6.55422	6.47273	-0.0222794582574952	58597	69261	57145
c3y_asq_epersonal	m0mb_0430001	0.1672	0.092	1.8169	0.0692	0.002	0.0053	0.0544	0.062	6.55422	4.46043	-0.00794228010891275	58597	69210	57107
c3y_asq_epersonal	m0mb_0450001	0.2417	0.1439	1.6791	0.0931	0.0104	0.0052	0.0544	0.0209	6.55422	3.16667	0.00358313032948083	58597	69210	57107
c3y_asq_epersonal	m0mb_0460001	0.1819	0.138	1.318	0.1875	0.0117	0.0052	0.0544	0.0224	6.55422	3.5	0.00691198002715323	58597	70019	57669
c3y_asq_epersonal	m0mb_0480001	0.2666	0.1062	2.5109	0.012	0.001	0.0053	0.0544	0.0638	6.55422	6.44444	-0.0155124057787843	58597	70019	57669
c3y_asq_epersonal	m1m_0030001_1	NA	NA	NA	NA	NA	NA	0.0544	0.0011	6.55422	0.186441	NA	58597	64701	58053
c3y_asq_epersonal	m1m_0030001_2	-0.1819	0.2199	-0.8273	0.4081	-0.0188	0.0048	0.0544	0.0098	6.55422	1.46269	-0.0162641650802211	58597	64718	58067
c3y_asq_epersonal	m1m_0030001_3	NA	NA	NA	NA	0.0082	0.0054	0.0544	-0.0104	6.55422	-1.92593	NA	58597	64700	58047
c3y_asq_epersonal	m1m_0040001_1	-0.086	0.1667	-0.5162	0.6057	0.0292	0.0056	0.0544	0.0166	6.55422	2.72131	0.0347998811236458	58597	64700	58047
c3y_asq_epersonal	m1m_0040001_2	0.2422	0.5367	0.4514	0.6517	-0.0183	0.0056	0.0544	0.0022	6.55422	0.431373	-0.0227057683585708	58597	65579	58458
c3y_asq_epersonal	m1m_0040001_4	0.1372	0.1647	0.8336	0.4045	-0.0194	0.0054	0.0544	0.0173	6.55422	2.74603	-0.0257072335717415	58597	65579	58458
c3y_asq_epersonal	m1m_0040001_6	NA	NA	NA	NA	-0.005	0.0055	0.0544	-0.0088	6.55422	-1.76	NA	58597	65579	58458
c3y_asq_epersonal	m1m_0250001_1	0.074	0.1911	0.3872	0.6986	0.0369	0.0053	0.0544	0.0132	6.55422	2.09524	0.0384545689013441	58597	65579	58458
c3y_asq_epersonal	m1m_0250001_2	-0.0316	0.2136	-0.148	0.8824	-0.0295	0.0051	0.0544	0.0101	6.55422	1.60317	-0.0326890746310205	58597	61264	54608
c3y_asq_epersonal	m1m_0250001_3	-0.229	0.7073	-0.3238	0.7461	-0.0175	0.0053	0.0544	0.0035	6.55422	0.603448	-0.0165352064792738	58597	61195	54549
c3y_asq_epersonal	m1m_0260001_1	-0.0687	0.247	-0.2783	0.7808	0.0207	0.0047	0.0544	0.0079	6.55422	1.36207	0.0249484531081632	58597	61095	54465
c3y_asq_epersonal	m1m_0260001_2	-0.0811	0.2938	-0.276	0.7826	-0.0147	0.0048	0.0544	0.0055	6.55422	0.901639	-0.0152060932410782	58597	61095	54465
c3y_asq_epersonal	m1m_bed_time	NA	NA	NA	NA	NA	NA	0.0544	2e-04	6.55422	0.0350877	NA	58615	78335	58470
c3y_asq_epersonal	m1m_nap_count	0.1954	0.1454	1.3441	0.1789	0.028	0.0054	0.0544	0.0286	6.55422	4.4	0.0373362458705895	58615	44861	33014
c3y_asq_epersonal	m1m_night_wake_up_count	0.2982	0.1516	1.9674	0.0491	0.0063	0.0049	0.0544	0.0238	6.55422	3.83871	-0.00356874536082677	58615	78335	58470
c3y_asq_epersonal	m1m_sleep_time_day	0.2178	0.1114	1.955	0.0506	0.037	0.0048	0.0544	0.0395	6.55422	6.69492	0.0584358905853889	58615	33620	24967
c3y_asq_epersonal	m1m_sleep_time_night	0.6051	0.2204	2.7457	0.006	0.051	0.0052	0.0544	0.0141	6.55422	2.2381	0.0443955729057189	58615	76283	57196
c3y_asq_epersonal	m1m_total_sleep_time	0.4442	0.1366	3.2515	0.0011	0.0585	0.0052	0.0544	0.028	6.55422	4.66667	0.0900623190145292	58615	33893	25149
c3y_asq_epersonal	m1m_wake_up_time	-0.1301	0.1541	-0.8442	0.3986	0.0191	0.005	0.0544	0.0249	6.55422	3.19231	0.0284299573947505	58615	75470	56432
c3y_asq_epersonal	mbpfas0001b	0.0625	0.3351	0.1864	0.8521	-0.0083	0.0051	0.0544	0.0136	6.55422	0.660194	-0.0111999586544619	58597	61089	54470
c3y_asq_epersonal	mbpfas0007	-0.1639	0.6602	-0.2482	0.804	-0.0021	0.0049	0.0544	0.0067	6.55422	0.345361	0.000854185634490635	58597	59497	53882
c3y_asq_epersonal	mbpfas0009	0.0374	0.1786	0.2096	0.834	-0.0236	0.0054	0.0544	0.054	6.55422	2.45455	-0.0318404239913988	58597	76319	56189
c3y_asq_epersonal	mbpfas0013	0.0499	0.2035	0.245	0.8065	-0.017	0.0058	0.0544	0.0495	6.55422	2.25	-0.0222499681157065	58597	60884	54873
c3y_asq_epersonal	mbpfas0017	0.27	0.2147	1.258	0.2084	-0.003	0.0058	0.0544	0.0561	6.55422	2.55	-0.0192454798699601	58597	60838	54837
c3y_asq_epersonal	mbpfas0021	0.515	0.5704	0.9029	0.3666	0.006	0.0057	0.0544	0.0148	6.55422	0.714976	-0.00836984258934673	58597	60809	54811
c3y_asq_epersonal	mbpfas0025	NA	NA	NA	NA	0.0056	0.0057	0.0544	-0.001	6.55422	-0.046729	NA	58597	60590	54645
c3y_asq_epersonal	mbpfas0029	0.3462	0.2923	1.1842	0.2363	0.0117	0.0057	0.0544	0.0334	6.55422	1.63725	-0.00210615723340017	58597	60807	54804
c3y_asq_epersonal	mbpfas0039b	NA	NA	NA	NA	NA	NA	0.0544	0.0042	6.55422	0.214286	NA	58597	61862	55059
c3y_asq_epersonal	mbpfas0041	NA	NA	NA	NA	NA	NA	0.0544	0.0047	6.55422	0.20524	NA	58597	58807	53109
c3y_asq_epersonal	mbpfas0045	NA	NA	NA	NA	-0.011	0.0054	0.0544	-0.008	6.55422	-0.451977	NA	58597	59039	53315
c3y_asq_epersonal	mbpfas0047	0.2866	0.2074	1.3824	0.1668	-0.0133	0.0053	0.0544	0.0515	6.55422	2.48792	-0.0315095474318752	58597	59039	53320
c3y_asq_epersonal	mbpfas0053b	0.1718	0.2835	0.6063	0.5443	-0.0014	0.0048	0.0544	0.0222	6.55422	1.21978	-0.00780108233140167	58597	61862	55059
c3y_asq_epersonal	mbpfas0067b	0.2492	0.2439	1.022	0.3068	0.0046	0.0045	0.0544	0.0296	6.55422	1.5914	-0.00518803069464738	58597	61862	55059
c3y_asq_epersonal	mbpfas0073	-0.0422	0.1549	-0.2724	0.7853	0.0088	0.0048	0.0544	0.0626	6.55422	2.69828	0.0129367620360026	58597	58931	53217
c3y_asq_epersonal	milk_allergy_1hy	-0.1437	0.1829	-0.7857	0.4321	2e-04	0.0052	0.0544	0.0138	6.55422	2.15625	0.00429837831860181	58597	66687	58528
c3y_asq_epersonal	milk_allergy_2y	-0.3359	0.2398	-1.4006	0.1613	0.0038	0.0053	0.0544	0.0113	6.55422	1.79365	0.0129152714183376	58597	61679	54919
c3y_asq_epersonal	milk_allergy_3y	-0.2507	0.7256	-0.3455	0.7297	-0.0114	0.0044	0.0544	0.0017	6.55422	0.288136	-0.0103490673436944	58597	61862	55059
c3y_asq_epersonal	milk_allergy_cum_4y	-0.1536	0.1591	-0.9655	0.3343	-0.0017	0.0048	0.0544	0.0203	6.55422	3.02985	0.00332109016040341	58597	71319	57605
c3y_asq_epersonal	milk_allergy_score_until_4yo	-0.1711	0.1347	-1.2706	0.2039	-0.0153	0.0047	0.0544	0.0317	6.55422	4.28378	-0.0101036469109884	58597	68056	57603
c3y_asq_epersonal	milk_allergy_score_until_4yo_positive	-0.0976	0.1351	-0.7225	0.47	-0.0177	0.0048	0.0544	0.0309	6.55422	4.06579	-0.0160602577171619	58597	61679	54919
c3y_asq_epersonal	mn	-0.1397	0.1035	-1.3493	0.1772	0.0035	0.0057	0.0544	0.0781	6.55422	4.91195	0.0141600171290417	58597	60896	50808
c3y_asq_epersonal	mt1b_0020001	0.0862	0.1217	0.7087	0.4785	-0.0082	0.0054	0.0544	0.0349	6.55422	4.30864	-0.0133988471128562	58597	59117	53364
c3y_asq_epersonal	mt1b_0020101	0.0725	0.1267	0.5725	0.567	-0.0069	0.0053	0.0544	0.0332	6.55422	4.25641	-0.0116736975405672	58597	79056	58118
c3y_asq_epersonal	mt1b_0030001	0.0329	0.1341	0.2457	0.8059	-0.0053	0.0059	0.0544	0.0286	6.55422	3.575	-0.00783018107840955	58597	79056	58118
c3y_asq_epersonal	mt1b_0030101	0.0265	0.133	0.1991	0.8422	-0.0056	0.0059	0.0544	0.0294	6.55422	3.58537	-0.00789702430926562	58597	77807	58122
c3y_asq_epersonal	mt1b_0040001b	-0.0243	0.1694	-0.1433	0.886	-0.0062	0.0051	0.0544	0.015	6.55422	2.58621	-0.00630566752404636	58597	61862	55059
c3y_asq_epersonal	mt1b_0040101b	-0.0249	0.1772	-0.1407	0.8881	-0.0064	0.005	0.0544	0.0141	6.55422	2.35	-0.00653398636681465	58597	61862	55059
c3y_asq_epersonal	mt1b_0050001	-0.1297	0.1429	-0.9077	0.364	0.0049	0.0054	0.0544	0.0302	6.55422	4.50746	0.0114340892402348	58597	77807	58122
c3y_asq_epersonal	mt1b_0050101	-0.1286	0.1437	-0.8948	0.3709	0.0038	0.0055	0.0544	0.03	6.55422	4.34783	0.0100339861425672	58597	77807	58122
c3y_asq_epersonal	mt1b_0060001	-0.4167	0.182	-2.2897	0.022	-0.0026	0.0059	0.0544	0.02	6.55422	2.85714	0.0111445603381915	58597	78115	58314
c3y_asq_epersonal	mt1b_0060101	-0.4657	0.1896	-2.4557	0.0141	-8e-04	0.0058	0.0544	0.0191	6.55422	2.72857	0.0146230439170998	58597	78115	58314
c3y_asq_epersonal	mt1b_0080001	-0.0692	0.1035	-0.6683	0.5039	-0.005	0.0055	0.0544	0.0576	6.55422	6.32967	-0.00204171009739292	58597	78115	58314
c3y_asq_epersonal	mt1b_0100101	0.0263	0.0962	0.2739	0.7842	-0.021	0.0049	0.0544	0.0571	6.55422	3.48171	-0.027355019820257	58597	78115	58314
c3y_asq_epersonal	mt1b_0100201	0.1072	0.1042	1.0296	0.3032	0.0034	0.0056	0.0544	0.055	6.55422	6.11111	-0.00202946729408549	58597	78062	58285
c3y_asq_epersonal	mt1b_0100301	0.0197	0.1179	0.1674	0.8671	-0.0013	0.0055	0.0544	0.034	6.55422	4.72222	-0.00246481198325018	58597	78062	58285
c3y_asq_epersonal	mt1b_0100401	0.0266	0.1132	0.2346	0.8145	-0.0033	0.0054	0.0544	0.039	6.55422	5.34247	-0.00530225667681268	58597	78062	58285
c3y_asq_epersonal	mt1b_0100501	-0.1851	0.1046	-1.7702	0.0767	-0.0111	0.0058	0.0544	0.0606	6.55422	5.66355	-0.00238857055142627	58597	78071	58294
c3y_asq_epersonal	mt1b_0100601	-0.1808	0.1045	-1.7304	0.0836	-0.0082	0.0059	0.0544	0.0596	6.55422	5.51852	0.000827858006774324	58597	78071	58294
c3y_asq_epersonal	mt1b_0100701	-0.0545	0.1061	-0.5134	0.6077	0.0064	0.0055	0.0544	0.0456	6.55422	5.92208	0.0130534774303552	58597	43650	33416
c3y_asq_epersonal	mt1b_0100801	0.1164	0.0844	1.3782	0.1681	-0.0086	0.0056	0.0544	0.0914	6.55422	7.87931	-0.022897089239797	58597	43650	33416
c3y_asq_epersonal	mt1b_0200101	-0.1929	0.0928	-2.0785	0.0377	-0.0148	0.0051	0.0544	0.0567	6.55422	5.0177	-0.0123734928791332	58597	43650	33416
c3y_asq_epersonal	mt1b_0200201	0.243	0.0971	2.5032	0.0123	0.0131	0.0051	0.0544	0.0537	6.55422	4.92661	0.00707505993987668	58597	43650	33416
c3y_asq_epersonal	mt1b_0200301	-0.0503	0.1172	-0.4296	0.6675	-0.0022	0.0056	0.0544	0.0432	6.55422	4.69565	-0.000114422373503684	58597	70975	55698
c3y_asq_epersonal	mt1b_0200401	0.0167	0.103	0.162	0.8713	0.0204	0.0061	0.0544	0.0552	6.55422	5.52	0.0240212910800602	58597	70975	55698
c3y_asq_epersonal	mt1b_0200501	0.1378	0.166	0.8301	0.4065	0.0158	0.0057	0.0544	0.026	6.55422	1.9697	0.0136621681408394	58597	70975	55698
c3y_asq_epersonal	mt1b_0400001	0.0824	0.1073	0.7672	0.443	-0.0219	0.0061	0.0544	0.0725	6.55422	6.90476	-0.0321399578545847	58597	73767	57768
c3y_asq_epersonal	mt1b_0410001	0.1301	0.107	1.2159	0.224	-0.0243	0.0056	0.0544	0.0631	6.55422	6.8587	-0.037480653146975	58597	73767	57768
c3y_asq_epersonal	mt1b_0420001	0.1826	0.119	1.535	0.1248	-0.024	0.0054	0.0544	0.0587	6.55422	6.52222	-0.0399006077463828	58597	73735	57732
c3y_asq_epersonal	mt1b_0430001	0.1203	0.1113	1.0808	0.2798	-0.0133	0.0056	0.0544	0.058	6.55422	4.87395	-0.0232044386952038	58597	73735	57732
c3y_asq_epersonal	mt1b_0440001	0.1082	0.1214	0.8913	0.3728	-0.0061	0.0057	0.0544	0.0611	6.55422	6.17172	-0.0139913604442781	58597	73735	57732
c3y_asq_epersonal	mt1b_0450001	0.0955	0.1343	0.7109	0.4772	-0.0168	0.0054	0.0544	0.029	6.55422	4.14286	-0.023903629947215	58597	73809	57810
c3y_asq_epersonal	mt1b_0460001	0.1713	0.1277	1.3413	0.1798	-0.0188	0.0053	0.0544	0.0312	6.55422	4.52174	-0.029781869324956	58597	73304	57448
c3y_asq_epersonal	mt1b_0470001	NA	NA	NA	NA	-0.0033	0.0051	0.0544	-0.0051	6.55422	-0.87931	NA	58597	71266	57572
c3y_asq_epersonal	mt1b_0480001	0.1545	0.1095	1.4108	0.1583	-0.0197	0.005	0.0544	0.0615	6.55422	5.6422	-0.032958944386946	58597	71266	57572
c3y_asq_epersonal	mt1u_0010001	0.075	0.1633	0.4596	0.6458	0.0011	0.0049	0.0544	0.0165	6.55422	2.79661	-0.00104699046466181	58597	70924	57312
c3y_asq_epersonal	mt1u_0020001	0.1075	0.1831	0.5868	0.5573	0.0052	0.0049	0.0544	0.013	6.55422	2.13115	0.00309536870598407	58597	70924	57312
c3y_asq_epersonal	mt2b_0410001	0.1563	0.0954	1.6382	0.1014	-0.0255	0.0054	0.0544	0.0775	6.55422	6.73913	-0.0415462616923293	58597	71094	57438
c3y_asq_epersonal	mt2b_0420001	0.1807	0.1006	1.7967	0.0724	-0.0253	0.0054	0.0544	0.0791	6.55422	6.76068	-0.043168400690757	58597	71094	57438
c3y_asq_epersonal	mt2b_0430001	0.0248	0.0785	0.3165	0.7516	-0.0169	0.0054	0.0544	0.0853	6.55422	5.29814	-0.0222423822945215	58597	71026	57393
c3y_asq_epersonal	mt2b_0450001	0.0887	0.0981	0.9039	0.366	-0.0177	0.0048	0.0544	0.0514	6.55422	6.425	-0.0259593941244126	58597	71026	57393
c3y_asq_epersonal	mt2b_0460001	0.1111	0.1023	1.0868	0.2771	-0.0242	0.0051	0.0544	0.0452	6.55422	5.38095	-0.0344260504609495	58597	71026	57393
c3y_asq_epersonal	mt2b_0480001	0.1973	0.1086	1.8173	0.0692	-0.0223	0.0054	0.0544	0.0758	6.55422	5.57353	-0.0401182958553499	58597	69461	57287
c3y_asq_epersonal	mt2b_0490001	0.0477	0.1345	0.3549	0.7227	-0.0286	0.0056	0.0544	0.0271	6.55422	3.56579	-0.0351165302507698	58597	69461	57287
c3y_asq_epersonal	mt2u_0010001	-0.0826	0.1375	-0.6005	0.5482	0.0028	0.0053	0.0544	0.0227	6.55422	3.72131	0.00626314187889678	58597	69461	57287
c3y_asq_epersonal	mt2u_0020001	-0.0613	0.1338	-0.458	0.647	0.0068	0.0053	0.0544	0.0228	6.55422	3.8	0.0101285493040319	58597	69328	57198
c3y_asq_epersonal	mumps_cum_4y	-0.2479	0.4237	-0.5852	0.5584	0.0406	0.0051	0.0544	0.0044	6.55422	0.594595	0.0481506817317949	58597	65376	58597
c3y_asq_epersonal	mycotic_or_fungal_infection_cum_2y	-0.3268	0.3413	-0.9577	0.3382	0.0199	0.0053	0.0544	0.0053	6.55422	0.929825	0.0273949145718901	58597	65376	58597
c3y_asq_epersonal	nuts_allergy_score_until_4yo_positive	-0.068	0.2568	-0.2648	0.7912	-0.0087	0.0047	0.0544	0.0098	6.55422	1.44118	-0.00881446979815219	58597	69837	55107
c3y_asq_epersonal	otitis_media_cum_2y	-0.2179	0.1525	-1.4292	0.1529	0.0771	0.005	0.0544	0.0243	6.55422	3.68182	0.102332560996812	58597	75785	56853
c3y_asq_epersonal	out_of_night_diapers_age_4y	-0.3408	0.1853	-1.8389	0.0659	-0.0874	0.0052	0.0544	0.0304	6.55422	2.15603	-0.0894887399720333	58615	73600	57667
c3y_asq_epersonal	participant_reported_food_allergy_cum_4y	-0.1257	0.1116	-1.1261	0.2601	0.0017	0.0051	0.0544	0.0429	6.55422	4.71429	0.00841477591809595	58597	74494	58111
c3y_asq_epersonal	pb	0.1961	0.1124	1.7446	0.0811	0.0205	0.0052	0.0544	0.0508	6.55422	6.51282	0.0127734321988083	58597	59541	54032
c3y_asq_epersonal	peanuts_allergy_score_4yo_positive	0.2848	1.2324	0.2311	0.8173	-0.0082	0.0049	0.0544	0.0018	6.55422	0.28125	-0.0126984897116714	58597	69837	55107
c3y_asq_epersonal	premature_birth	-0.1408	0.222	-0.6344	0.5258	-0.0088	0.0051	0.0544	0.0091	6.55422	1.56897	-0.00743482817379014	58615	78192	57675
c3y_asq_epersonal	psychomotor_developmental_delay_cum_4y	NA	NA	NA	NA	-0.2035	0.0048	0.0544	-0.0018	6.55422	-0.295082	NA	58597	61862	55059
c3y_asq_epersonal	roseola_infantum_cum_2y	-0.2447	0.1998	-1.2248	0.2206	0.0739	0.0052	0.0544	0.0126	6.55422	2	0.0903601250179024	58597	68351	57806
c3y_asq_epersonal	rsv_infection_cum_2y	-0.0198	0.1246	-0.1591	0.8736	0.0536	0.0057	0.0544	0.0361	6.55422	5.30882	0.0623846912569182	58597	68351	57806
c3y_asq_epersonal	sccon003	0.174	0.0891	1.9538	0.0507	0.017	0.005	0.0544	0.0704	6.55422	8.38095	0.0091013582056977	58597	61740	52977
c3y_asq_epersonal	sccon005	0.0075	0.1351	0.0556	0.9556	-0.0022	0.0054	0.0544	0.0252	6.55422	3.76119	-0.00285780542427834	58597	58965	52439
c3y_asq_epersonal	se	0.0631	0.084	0.751	0.4526	-0.0104	0.005	0.0544	0.0628	6.55422	1.82558	-0.0181708322213147	58597	53035	43209
c3y_asq_epersonal	shellfish_allergy_score_until_4yo_positive	0.417	0.6974	0.5979	0.5499	-0.0153	0.0045	0.0544	0.0027	6.55422	0.442623	-0.0234935208691466	58597	69837	55107
c3y_asq_epersonal	soba_allergy_score_until_4yo_positive	0.2175	0.2645	0.8225	0.4108	-0.0092	0.0055	0.0544	0.0105	6.55422	1.75	-0.016414710398953	58597	69837	55107
c3y_asq_epersonal	soybean_allergy_score_until_4yo_positive	0.1921	0.2606	0.737	0.4611	-0.0181	0.0048	0.0544	0.0084	6.55422	1.29231	-0.0259392965779612	58597	69837	55107
c3y_asq_epersonal	streptococcus_pyogenes_cum_4y	0.0498	0.2889	0.1724	0.8631	0.0262	0.0054	0.0544	0.0062	6.55422	0.984127	0.0276041407066637	58597	65376	58597
c3y_asq_epersonal	ucbb_0080001b	0.1737	0.116	1.4969	0.1344	-0.0066	0.0051	0.0544	0.029	6.55422	4.83333	-0.0147318949837213	58597	61862	55059
c3y_asq_epersonal	ucbb_0410001	-0.0403	0.0526	-0.7657	0.4439	-0.0108	0.0062	0.0544	0.3582	6.55422	8.3109	-0.00822705142100001	58597	69328	57198
c3y_asq_epersonal	ucbb_0420001	-0.0292	0.0536	-0.5446	0.586	-0.0185	0.0061	0.0544	0.3484	6.55422	7.81166	-0.0211610137655778	58597	69223	57112
c3y_asq_epersonal	ucbb_0430001	0.0568	0.0557	1.019	0.3082	-0.0319	0.0062	0.0544	0.2981	6.55422	4.26466	-0.0525362870538098	58597	69258	57136
c3y_asq_epersonal	ucbb_0450001	0.1872	0.0815	2.2964	0.0217	-0.0059	0.0057	0.0544	0.0986	6.55422	10.9556	-0.0219763264629864	58597	69212	57110
c3y_asq_epersonal	ucbb_0460001	0.197	0.0779	2.5284	0.0115	0.0015	0.0057	0.0544	0.0956	6.55422	10.5055	-0.0135537257264458	58597	69212	57110
c3y_asq_epersonal	ucbb_0480001	-0.0267	0.0558	-0.4791	0.6319	-0.0106	0.0063	0.0544	0.3442	6.55422	7.23109	-0.0103646784226706	58597	69260	57152
c3y_asq_epersonal	upper_respiratory_tract_infection_cum_2y	-0.0132	0.1612	-0.0822	0.9345	0.0265	0.0054	0.0544	0.018	6.55422	2.64706	0.0379455766364457	58597	55151	41670
c3y_asq_epersonal	urinary_tract_infections_cum_4y	NA	NA	NA	NA	3e-04	0.0051	0.0544	-0.0027	6.55422	-0.442623	NA	58597	65376	58597
c3y_asq_epersonal	urticaria_cum_4y	-0.3299	0.2417	-1.3653	0.1722	-0.0077	0.0052	0.0544	0.0121	6.55422	1.77941	-0.000555303515109996	58597	76280	57195
c3y_asq_epersonal	varicella_cum_4y	-0.6566	0.5912	-1.1105	0.2668	0.0558	0.0051	0.0544	0.0045	6.55422	0.642857	0.0713363524724472	58597	65376	58597
c3y_asq_epersonal	wheat_allergy_score_until_4yo_positive	0.0474	0.1307	0.3628	0.7168	-0.0135	0.0055	0.0544	0.0305	6.55422	4.55224	-0.017257978531278	58597	59836	54777
c3y_asq_total	BMI	-0.0571	0.0485	-1.1767	0.2393	1e-04	0.0065	0.0674	0.1732	8.53165	19.4607	0.00713962099486349	62924	163835	0
c3y_asq_total	adenovirus_infection_cum_2y	0.1726	0.1553	1.1111	0.2665	0.0359	0.0051	0.0674	0.0171	8.53165	2.71429	0.0903039971463973	20259	45836	11850
c3y_asq_total	allergic_conjunctivitis_cum_4y	-0.0922	0.1688	-0.5462	0.5849	0.0151	0.0053	0.0674	0.0162	8.53165	2.28169	0.037662810373942	20259	61118	16087
c3y_asq_total	allergic_conjunctivitis_or_rhinitis_or_hay_fever_cum_4y	0.0142	0.2268	0.0627	0.95	0.0018	0.0053	0.0674	0.0086	8.53165	1.11688	0.00373581866149248	20259	61156	16105
c3y_asq_total	allergic_rhinitis_cum_4y	-0.0135	0.1767	-0.0766	0.9389	-5e-04	0.0053	0.0674	0.0126	8.53165	1.55556	-0.000729737204373107	20259	61118	16087
c3y_asq_total	any_food_allergy_score_positive_until_4yo	-0.1028	0.102	-1.0079	0.3135	-0.0053	0.0052	0.0674	0.0548	8.53165	5.48	-0.00507047607903484	20259	70403	18183
c3y_asq_total	asthma_cum_4y	0.226	0.1188	1.9015	0.0572	0.005	0.0049	0.0674	0.0306	8.53165	3.1875	0.000692442231049425	20259	61264	16128
c3y_asq_total	atopic_dermatitis_cum_4y	-0.0692	0.0814	-0.8508	0.3949	-0.0037	0.0054	0.0674	0.0633	8.53165	5.86111	-0.00382788306155951	20259	61095	16075
c3y_asq_total	autistic_spectrum_disorder_and_pddnos_cum_4y	-0.5003	0.1999	-2.5025	0.0123	-0.1609	0.0049	0.0674	0.0107	8.53165	1.94545	-0.349264816343351	20259	63432	16531
c3y_asq_total	bone_fracture_cum_4y	-0.2607	0.4197	-0.6212	0.5344	0.007	0.0052	0.0674	0.0034	8.53165	0.548387	0.0204190754685771	20259	58567	15320
c3y_asq_total	breast_feeding_cessation_1m	-0.5651	0.5486	-1.0299	0.303	-0.0214	0.0052	0.0674	0.004	8.53165	0.634921	-0.0389530694271191	20259	64328	16500
c3y_asq_total	breast_feeding_cessation_2m	-0.2218	0.1641	-1.3516	0.1765	-0.0265	0.0055	0.0674	0.0142	8.53165	2.18462	-0.0545168450737981	20259	60593	15701
c3y_asq_total	breast_feeding_cessation_3m	-0.3347	0.1834	-1.8254	0.0679	-0.029	0.0054	0.0674	0.0112	8.53165	1.77778	-0.0562021153132747	20259	62863	16384
c3y_asq_total	breast_feeding_cessation_age	0.2039	0.1723	1.1832	0.2367	0.0167	0.0054	0.0674	0.018	8.53165	2.14286	0.0310430265359078	20259	61277	15985
c3y_asq_total	breast_feeding_period_1y	0.0928	0.1484	0.6253	0.5318	0.0624	0.0053	0.0674	0.0188	8.53165	2.84848	0.171495888387302	20259	40817	10722
c3y_asq_total	c1hy_bed_time	0.0143	0.1275	0.1119	0.9109	-0.058	0.0049	0.0674	0.0269	8.53165	3.68493	-0.135157878622424	20259	60039	15785
c3y_asq_total	c1hy_bmi	-0.0176	0.0608	-0.2888	0.7728	0.0226	0.0057	0.0674	0.1847	8.53165	13.2878	0.0560021128008146	20259	71266	18322
c3y_asq_total	c1hy_nap_count	0.138	0.1712	0.806	0.4202	-0.0365	0.0053	0.0674	0.0165	8.53165	2.46269	-0.0901685278333842	20259	58782	15407
c3y_asq_total	c1hy_night_wake_up_count	-0.0414	0.1228	-0.3368	0.7363	-0.0276	0.0051	0.0674	0.0287	8.53165	4.28358	-0.0626760398475702	20259	59324	15565
c3y_asq_total	c1hy_sleep_time_day	0.1276	0.1541	0.8281	0.4076	-0.0493	0.0049	0.0674	0.0195	8.53165	3.25	-0.119416706583314	20259	60310	15728
c3y_asq_total	c1hy_sleep_time_night	0.0157	0.1319	0.1193	0.9051	0.0995	0.0053	0.0674	0.0231	8.53165	3.34783	0.228289590630094	20259	61559	16080
c3y_asq_total	c1hy_total_sleep_time	0.1907	0.2173	0.8776	0.3802	0.0219	0.0048	0.0674	0.01	8.53165	1.5873	0.0491125593295673	20259	52971	13759
c3y_asq_total	c1hy_wake_up_time	-0.0073	0.0806	-0.0906	0.9278	-0.0554	0.0052	0.0674	0.0699	8.53165	9.07792	-0.131124046963402	20259	59184	15644
c3y_asq_total	c1y_0170001_1_3	0.044	0.0888	0.4956	0.6202	-0.024	0.0053	0.0674	0.0501	8.53165	5.16495	-0.0555097094769937	20259	71814	18423
c3y_asq_total	c1y_1_bmi	-0.0174	0.0645	-0.2703	0.7869	0.0326	0.0058	0.0674	0.2582	8.53165	13.1066	0.0832127760731339	20259	73304	18774
c3y_asq_total	c1y_2_bmi	-0.0154	0.0567	-0.272	0.7856	0.0296	0.0058	0.0674	0.282	8.53165	17.4074	0.0776114668589557	20259	71266	18322
c3y_asq_total	c1y_bed_time	0.0964	0.1745	0.5526	0.5806	-0.05	0.0049	0.0674	0.0129	8.53165	2.01562	-0.11132573770436	20259	70178	18133
c3y_asq_total	c1y_nap_count	-0.0495	0.1378	-0.3593	0.7194	-0.0027	0.0055	0.0674	0.0192	8.53165	3.04762	-0.00407063666133825	20259	68351	17708
c3y_asq_total	c1y_night_wake_up_count	-0.2149	0.1326	-1.6209	0.105	-0.032	0.0047	0.0674	0.0191	8.53165	3.03175	-0.062245896283598	20259	68351	17708
c3y_asq_total	c1y_sleep_time_day	-0.1399	0.1375	-1.0177	0.3088	-0.0123	0.0052	0.0674	0.0204	8.53165	3.2381	-0.0221044097180674	20259	64843	16941
c3y_asq_total	c1y_sleep_time_night	0.1551	0.1152	1.3465	0.1781	0.0972	0.0056	0.0674	0.029	8.53165	4.26471	0.211473006589122	20259	64763	16919
c3y_asq_total	c1y_total_sleep_time	0.0435	0.1107	0.3931	0.6942	0.0513	0.0047	0.0674	0.0279	8.53165	4.5	0.115677983476086	20259	61291	16136
c3y_asq_total	c1y_wake_up_time	0.0138	0.0916	0.1511	0.8799	-0.0309	0.0053	0.0674	0.063	8.53165	8.87324	-0.0696974257448122	20259	70178	18133
c3y_asq_total	c2hy_bmi	-0.0692	0.0561	-1.2348	0.2169	0.0109	0.0061	0.0674	0.2398	8.53165	16.2027	0.0373599190569769	20259	70924	18234
c3y_asq_total	c2y_bmi	-0.054	0.0519	-1.0397	0.2985	0.0168	0.0061	0.0674	0.237	8.53165	16.4583	0.0494928908459888	20259	70924	18234
c3y_asq_total	c3hy_asq_total	1	0.0378	27.3312	1.809e-164	0.6844	0.006	0.0674	0.0646	8.53165	8.17722	1	20259	73767	18903
c3y_asq_total	c3hy_bmi	-0.02	0.0516	-0.3876	0.6983	-0.004	0.0057	0.0674	0.2701	8.53165	16.3697	-0.00679245526944609	20259	71094	18284
c3y_asq_total	c3y_bed_time	-0.2003	0.1233	-1.6241	0.1044	-0.0451	0.0051	0.0674	0.0309	8.53165	4.29167	-0.0936693176648476	20259	61844	16258
c3y_asq_total	c3y_bmi	-0.0546	0.0524	-1.0424	0.2972	0.0044	0.0064	0.0674	0.2654	8.53165	15.7976	0.0198566870673993	20259	71094	18284
c3y_asq_total	c3y_nap_count	0.0546	0.1396	0.3909	0.6959	0.0036	0.0052	0.0674	0.0206	8.53165	3.12121	0.00607277581890522	20259	61845	16257
c3y_asq_total	c3y_night_wake_up_count	0.129	0.1453	0.8879	0.3746	-0.0045	0.005	0.0674	0.0214	8.53165	2.77922	-0.0153836565855333	20259	61843	16258
c3y_asq_total	c3y_sleep_time_day	-0.1102	0.1362	-0.809	0.4185	-0.0253	0.0053	0.0674	0.0233	8.53165	3.32857	-0.053142506141019	20259	61845	16257
c3y_asq_total	c3y_sleep_time_night	0.0927	0.1208	0.7676	0.4427	0.0774	0.0052	0.0674	0.0351	8.53165	4.94366	0.172884003437257	20259	61849	16259
c3y_asq_total	c3y_total_sleep_time	-0.1241	0.1831	-0.6775	0.4981	0.0342	0.0045	0.0674	0.0118	8.53165	1.84375	0.0812055743165584	20259	61849	16259
c3y_asq_total	c3y_wake_up_time	-0.1494	0.0805	-1.8561	0.0634	-0.0657	0.0048	0.0674	0.0777	8.53165	9.03488	-0.14257364784611	20259	61844	16258
c3y_asq_total	c4y_asq_total	0.9885	0.0515	19.1933	4.2091e-82	0.6196	0.0062	0.0674	0.0553	8.53165	6.28409	1	20259	73735	18881
c3y_asq_total	c4y_bmi	0.0218	0.0504	0.4333	0.6648	-2e-04	0.0056	0.0674	0.2773	8.53165	16.7048	-0.00413664816111939	20259	71026	18248
c3y_asq_total	c6m_bed_time	-0.1931	0.133	-1.4516	0.1466	-0.0209	0.0052	0.0674	0.0177	8.53165	2.85484	-0.0405715374829164	20259	61849	16259
c3y_asq_total	c6m_bmi	0.0603	0.0514	1.174	0.2404	0.0405	0.0063	0.0674	0.2613	8.53165	18.2727	0.0901708153289389	20259	73809	18904
c3y_asq_total	c6m_nap_count	-0.0961	0.1339	-0.7175	0.4731	0.0272	0.0051	0.0674	0.0172	8.53165	3.07143	0.0655446740525844	20259	61143	16095
c3y_asq_total	c6m_night_wake_up_count	0.1347	0.1359	0.9912	0.3216	-0.0322	0.0049	0.0674	0.0195	8.53165	3.36207	-0.0784193226490047	20259	61845	16258
c3y_asq_total	c6m_sleep_time_day	0.09	0.1311	0.6861	0.4927	0.0035	0.0049	0.0674	0.0205	8.53165	3.53448	0.00447257301912952	20259	61845	16258
c3y_asq_total	c6m_sleep_time_night	0.0445	0.1323	0.336	0.7369	0.0866	0.0054	0.0674	0.0187	8.53165	2.92188	0.195438053018018	20259	61845	16258
c3y_asq_total	c6m_total_sleep_time	0.0822	0.1712	0.4802	0.6311	0.0576	0.005	0.0674	0.0138	8.53165	2.3	0.128148386200261	20259	61844	16258
c3y_asq_total	c6m_wake_up_time	0.1402	0.1091	1.2853	0.1987	-0.0149	0.0056	0.0674	0.0394	8.53165	5.9697	-0.0419090522333428	20259	61845	16257
c3y_asq_total	childcare_facility_daycare_time_3y	0.256	0.2902	0.8821	0.3777	0.0397	0.0053	0.0674	0.0083	8.53165	0.783019	0.0851290785592553	20259	59290	15649
c3y_asq_total	childcare_facility_daycare_time_4y	NA	NA	NA	NA	NA	NA	0.0674	5e-04	8.53165	0.0694444	NA	20259	60951	16017
c3y_asq_total	childcare_facility_starting_age	-0.1543	0.2768	-0.5574	0.5773	-0.0568	0.0058	0.0674	0.0107	8.53165	0.972727	-0.162973995284113	20259	38984	9934
c3y_asq_total	constipation_3y	-0.1059	0.1363	-0.7768	0.4373	-0.0252	0.0055	0.0674	0.028	8.53165	3.94366	-0.0536377155452218	20259	59936	15774
c3y_asq_total	constipation_4y	-0.0961	0.1113	-0.8642	0.3875	-0.0772	0.0055	0.0674	0.0332	8.53165	4.61111	-0.198510518910969	20259	47540	12411
c3y_asq_total	constipation_cum_4y	-0.1263	0.102	-1.2381	0.2157	-0.0606	0.0056	0.0674	0.0485	8.53165	5.98765	-0.152587849263327	20259	47983	12516
c3y_asq_total	constipation_severity_3y	-0.0941	0.1202	-0.7829	0.4337	-0.0295	0.0053	0.0674	0.0363	8.53165	4.65385	-0.0646087602396963	20259	59441	15533
c3y_asq_total	constipation_severity_4y	-0.1378	0.1145	-1.2044	0.2285	-0.0952	0.0054	0.0674	0.0324	8.53165	4.37838	-0.219690788408729	20259	58261	15203
c3y_asq_total	dr0m_bmi	0.0677	0.0593	1.1416	0.2536	0.0331	0.0055	0.0674	0.1436	8.53165	13.0545	0.0683637051471508	20259	73735	18881
c3y_asq_total	dr1m_bmi	0.1452	0.0663	2.188	0.0287	0.0406	0.0063	0.0674	0.1023	8.53165	10.7684	0.0776537525361077	20259	73735	18881
c3y_asq_total	egg_allergy_1hy	-0.1263	0.1598	-0.7907	0.4291	0.0103	0.0051	0.0674	0.0172	8.53165	2.6875	0.0270005472858488	20259	69328	17913
c3y_asq_total	egg_allergy_2y	-0.1697	0.1388	-1.2226	0.2215	0.0102	0.0051	0.0674	0.024	8.53165	3.80952	0.0294808204189686	20259	69461	17963
c3y_asq_total	egg_allergy_3y	-0.1384	0.1211	-1.143	0.2531	0.0025	0.005	0.0674	0.0306	8.53165	4.56716	0.0120760643810307	20259	71026	18248
c3y_asq_total	egg_allergy_4y	-0.1371	0.1377	-0.9953	0.3196	0.0037	0.005	0.0674	0.0247	8.53165	3.38356	0.0139301025292137	20259	71026	18248
c3y_asq_total	egg_allergy_cum_4y	-0.1061	0.1181	-0.8983	0.369	0.007	0.0051	0.0674	0.0351	8.53165	4.28049	0.02080137109086	20259	69945	18083
c3y_asq_total	egg_allergy_score_until_4yo	-0.1018	0.1004	-1.0141	0.3105	-0.0038	0.0053	0.0674	0.0558	8.53165	5.58	-0.00182517703717788	20259	69223	17887
c3y_asq_total	egg_allergy_score_until_4yo_positive	-0.0893	0.1048	-0.8522	0.3941	-0.0056	0.0055	0.0674	0.052	8.53165	5.14851	-0.0068441281430265	20259	69212	17889
c3y_asq_total	exclusive_breastfeeding_1y	0.2378	0.1256	1.8936	0.0583	0.0698	0.0055	0.0674	0.0262	8.53165	3.9697	0.145672792270183	20259	67970	17405
c3y_asq_total	febrile_convulsion_cum_4y	0.0806	0.0772	1.0442	0.2964	-0.0098	0.0055	0.0674	0.0888	8.53165	8.07273	-0.0294086762978208	20259	65579	17112
c3y_asq_total	feeding_type_yesterday_breast_feeding_count_1m	0.1849	0.1646	1.1234	0.2613	0.0491	0.0057	0.0674	0.0168	8.53165	2.84746	0.100854257181175	20259	69223	17887
c3y_asq_total	feeding_type_yesterday_formula_feeding_count_1m	-0.1065	0.3238	-0.3288	0.7423	-0.0278	0.0057	0.0674	0.0086	8.53165	0.754386	-0.0578785217205103	20259	69258	17887
c3y_asq_total	fever_count_cum_2hy	-0.0264	0.0955	-0.2761	0.7825	0.0573	0.0052	0.0674	0.0463	8.53165	5.38372	0.139212849429005	20259	58181	15154
c3y_asq_total	fever_count_cum_2y	0.0711	0.106	0.6708	0.5023	0.0659	0.0056	0.0674	0.036	8.53165	4.44444	0.152244536082666	20259	59136	15427
c3y_asq_total	fever_over_39c_count_cum_2hy	-0.0272	0.1038	-0.2619	0.7934	0.0572	0.0053	0.0674	0.0364	8.53165	4.08989	0.136317537175662	20259	59348	15510
c3y_asq_total	fever_over_39c_count_cum_2y	0.0243	0.1125	0.216	0.829	0.0631	0.0053	0.0674	0.0302	8.53165	3.82278	0.143309935451958	20259	61851	16258
c3y_asq_total	first_vaccination_bcg	0.2351	0.33	0.7125	0.4762	-0.012	0.0055	0.0674	0.0051	8.53165	0.822581	-0.0169829923718572	20259	20259	20259
c3y_asq_total	first_vaccination_dpt	NA	NA	NA	NA	NA	NA	0.0674	0.0012	8.53165	0.193548	NA	20259	20259	20259
c3y_asq_total	first_vaccination_haemophilus_b_influenzae	NA	NA	NA	NA	NA	NA	0.0674	8e-04	8.53165	0.135593	NA	20259	71674	20248
c3y_asq_total	first_vaccination_hbv	-0.2457	0.1619	-1.5178	0.1291	-0.0059	0.0053	0.0674	0.015	8.53165	2.63158	-0.00412929118507401	20259	79712	20144
c3y_asq_total	first_vaccination_pneumococcus	NA	NA	NA	NA	0.0059	0.0053	0.0674	-0.0025	8.53165	-0.403226	NA	20259	70970	20068
c3y_asq_total	first_vaccination_polio	NA	NA	NA	NA	-0.0018	0.0053	0.0674	-0.0064	8.53165	-1.12281	NA	20259	20259	20259
c3y_asq_total	first_vaccination_rotavirus	-0.3017	0.2639	-1.1434	0.2529	-0.0016	0.0054	0.0674	0.0073	8.53165	1.17742	0.00529231656994392	20259	20259	20259
c3y_asq_total	fish_allergy_score_until_4yo_positive	0.068	0.2268	0.2996	0.7645	-0.0092	0.0047	0.0674	0.0081	8.53165	1.55769	-0.021672663572405	20259	69261	17897
c3y_asq_total	food_allergy_cum_4y	-0.1113	0.1099	-1.0127	0.3112	9e-04	0.0051	0.0674	0.0458	8.53165	4.77083	0.00864085049903401	20259	61195	16107
c3y_asq_total	food_allergy_cum_count_until_4yo	-0.14	0.1137	-1.231	0.2183	0.0064	0.0052	0.0674	0.0447	8.53165	4.96667	0.0222245099215125	20259	70403	18183
c3y_asq_total	food_allergy_egg_feeding_status_case_combined_1yh	-0.1861	0.1171	-1.589	0.1121	-0.0104	0.0057	0.0674	0.0402	8.53165	4.46667	-0.0129012263088753	20259	68095	17644
c3y_asq_total	food_allergy_egg_feeding_status_case_combined_2y	-0.1744	0.1324	-1.3169	0.1879	-0.0084	0.0054	0.0674	0.0343	8.53165	4.34177	-0.00986785648307553	20259	67669	17522
c3y_asq_total	food_allergy_egg_feeding_status_case_combined_3y	-0.217	0.1504	-1.4435	0.1489	-0.0168	0.0052	0.0674	0.0219	8.53165	2.60714	-0.0288046838469046	20259	65303	17046
c3y_asq_total	food_allergy_egg_feeding_status_case_combined_4y	-0.4716	0.234	-2.0156	0.0438	-0.0089	0.0054	0.0674	0.0133	8.53165	1.77333	-0.00516244303231991	20259	64701	16895
c3y_asq_total	food_allergy_fish_feeding_status_case_combined_1yh	NA	NA	NA	NA	-0.0304	0.0046	0.0674	-0.0077	8.53165	-1.30508	NA	20259	67753	17547
c3y_asq_total	food_allergy_fish_feeding_status_case_combined_2y	-0.3337	0.4918	-0.6785	0.4975	-0.0242	0.0045	0.0674	0.0034	8.53165	0.53125	-0.0477869975655397	20259	67682	17529
c3y_asq_total	food_allergy_fish_feeding_status_case_combined_3y	NA	NA	NA	NA	-0.0396	0.0048	0.0674	-0.0118	8.53165	-2.40816	NA	20259	64819	16935
c3y_asq_total	food_allergy_fruit_feeding_status_case_combined_1yh	-0.3493	0.2649	-1.3188	0.1872	-0.0274	0.0057	0.0674	0.0068	8.53165	1.21429	-0.0523412032707034	20259	67753	17547
c3y_asq_total	food_allergy_fruit_feeding_status_case_combined_2y	-0.8619	6.9854	-0.1234	0.9018	-0.0257	0.0047	0.0674	0.002	8.53165	0.3125	-0.0459107632866866	20259	67658	17523
c3y_asq_total	food_allergy_fruit_feeding_status_case_combined_3y	NA	NA	NA	NA	-0.0294	0.0058	0.0674	-7e-04	8.53165	-0.107692	NA	20259	64752	16915
c3y_asq_total	food_allergy_milk_feeding_status_case_combined_1yh	-0.225	0.1875	-1.1999	0.2302	-0.0231	0.0048	0.0674	0.0113	8.53165	1.82258	-0.0441743820755133	20259	68095	17644
c3y_asq_total	food_allergy_milk_feeding_status_case_combined_2y	-0.3037	0.1407	-2.1593	0.0308	-0.0237	0.005	0.0674	0.0185	8.53165	2.84615	-0.0411360363901261	20259	67669	17522
c3y_asq_total	food_allergy_milk_feeding_status_case_combined_3y	-0.3464	0.2322	-1.4923	0.1356	-0.0309	0.0048	0.0674	0.0097	8.53165	1.49231	-0.0593924746515509	20259	65303	17046
c3y_asq_total	food_allergy_milk_feeding_status_case_combined_4y	-0.5755	0.3598	-1.5993	0.1097	-0.0243	0.0052	0.0674	0.0075	8.53165	1.10294	-0.040651209595617	20259	64718	16905
c3y_asq_total	food_allergy_non_peanuts_nuts_feeding_status_case_combined_4y	-0.8165	0.4832	-1.69	0.091	-0.1006	0.0054	0.0674	0.0075	8.53165	0.9375	-0.203647305993298	20259	65579	17112
c3y_asq_total	food_allergy_nuts_feeding_status_case_combined_1yh	-0.1603	0.116	-1.3821	0.1669	-0.1112	0.0048	0.0674	0.0278	8.53165	3.97143	-0.239511484677219	20259	67613	17513
c3y_asq_total	food_allergy_nuts_feeding_status_case_combined_2y	-0.4529	0.1549	-2.9244	0.0035	-0.111	0.0055	0.0674	0.0206	8.53165	2.98551	-0.23016895994795	20259	65303	17046
c3y_asq_total	food_allergy_nuts_feeding_status_case_combined_3y	-0.3914	0.1369	-2.8589	0.0043	-0.112	0.005	0.0674	0.0233	8.53165	2.94937	-0.235223938960663	20259	64701	16895
c3y_asq_total	food_allergy_peanuts_feeding_status_case_combined_4y	-0.8014	0.4112	-1.9488	0.0513	-0.0914	0.005	0.0674	0.0073	8.53165	1.01389	-0.183864254563052	20259	65579	17112
c3y_asq_total	food_allergy_score_cum_count_until_4yo	-0.1134	0.0948	-1.1964	0.2315	-0.0058	0.0053	0.0674	0.064	8.53165	6.09524	-0.00492218009873762	20259	70403	18183
c3y_asq_total	food_allergy_sesame_feeding_status_case_combined_1yh	-0.4867	0.2787	-1.7464	0.0807	-0.0919	0.0053	0.0674	0.0083	8.53165	1.22059	-0.189978813485695	20259	67613	17513
c3y_asq_total	food_allergy_sesame_feeding_status_case_combined_2y	NA	NA	NA	NA	-0.0726	0.0054	0.0674	-0.0116	8.53165	-2	NA	20259	65300	17046
c3y_asq_total	food_allergy_sesame_feeding_status_case_combined_3y	-0.5415	0.5806	-0.9327	0.351	-0.0787	0.0053	0.0674	0.0033	8.53165	0.540984	-0.166634288416817	20259	64642	16879
c3y_asq_total	food_allergy_shellfish_feeding_status_case_combined_1yh	-0.1927	0.1135	-1.6976	0.0896	-0.082	0.0053	0.0674	0.0297	8.53165	4.30435	-0.17298599374032	20259	67701	17536
c3y_asq_total	food_allergy_shellfish_feeding_status_case_combined_2y	-0.7099	0.2297	-3.0906	0.002	-0.0826	0.0055	0.0674	0.0117	8.53165	1.82812	-0.16101601256256	20259	67658	17523
c3y_asq_total	food_allergy_shellfish_feeding_status_case_combined_3y	-0.5783	0.8906	-0.6494	0.5161	-0.0967	0.0053	0.0674	0.0023	8.53165	0.338235	-0.207293724030579	20259	64676	16897
c3y_asq_total	food_allergy_shellfish_feeding_status_case_combined_4y	-0.3591	0.144	-2.4943	0.0126	-0.0661	0.0055	0.0674	0.0249	8.53165	3.32	-0.133065500763235	20259	64700	16900
c3y_asq_total	food_allergy_soba_feeding_status_case_combined_1yh	-0.3009	0.1267	-2.3743	0.0176	-0.0431	0.0055	0.0674	0.0249	8.53165	3.95238	-0.0826211925673181	20259	67637	17510
c3y_asq_total	food_allergy_soba_feeding_status_case_combined_2y	-0.4893	0.19	-2.5754	0.01	-0.0469	0.0056	0.0674	0.0143	8.53165	2.2	-0.0885312788922231	20259	65300	17046
c3y_asq_total	food_allergy_soba_feeding_status_case_combined_3y	-0.5037	0.4089	-1.2319	0.218	-0.0607	0.0055	0.0674	0.0059	8.53165	0.819444	-0.124727263494453	20259	64642	16879
c3y_asq_total	food_allergy_soba_feeding_status_case_combined_4y	-0.5705	0.2785	-2.0489	0.0405	-0.0523	0.0055	0.0674	0.0094	8.53165	1.32394	-0.101627906151895	20259	64700	16900
c3y_asq_total	food_allergy_wheat_feeding_status_case_combined_1yh	-0.0236	0.2001	-0.1178	0.9062	-0.0251	0.0049	0.0674	0.008	8.53165	1.45455	-0.0545288520979625	20259	67753	17547
c3y_asq_total	fruit_allergy_score_until_4yo_positive	-0.353	0.1823	-1.9359	0.0529	0.0037	0.0052	0.0674	0.0137	8.53165	2.20968	0.0192614731841903	20259	69210	17885
c3y_asq_total	gastroenteritis_cum_2y	-0.2296	0.2345	-0.9791	0.3275	0.0364	0.0055	0.0674	0.0158	8.53165	2.07895	0.0916108143762034	20259	60213	15837
c3y_asq_total	hand_foot_and_mouth_disease_cum_2y	NA	NA	NA	NA	0.0592	0.0052	0.0674	-6e-04	8.53165	-0.0810811	NA	20259	78089	19735
c3y_asq_total	hba1c_ngsp_early	0.0525	0.0941	0.5577	0.5771	0.0017	0.0053	0.0674	0.0558	8.53165	6.2	0.000449345050140843	20259	64718	16905
c3y_asq_total	herpangina_cum_2y	-0.4431	0.2643	-1.6763	0.0937	0.0458	0.0052	0.0674	0.0091	8.53165	1.26389	0.106499983809472	20259	79676	20131
c3y_asq_total	hsv_infection_cum_2y	-0.3092	0.5376	-0.5752	0.5651	0.0067	0.0049	0.0674	0.0026	8.53165	0.472727	0.0221081061910513	20259	45835	11850
c3y_asq_total	influenza_viral_infections_cum_4y	0.0061	0.1348	0.045	0.9641	0.0497	0.0051	0.0674	0.0286	8.53165	3.91781	0.108654998897094	20259	69669	18008
c3y_asq_total	intellectual_and_developmental_disability_including_language_delay_cum_4y	NA	NA	NA	NA	NA	NA	0.0674	2e-04	8.53165	0.030303	NA	20259	67528	17514
c3y_asq_total	isacc_modified_current_runny_nose_autumn_2y	0.3487	1.5748	0.2214	0.8248	-0.0234	0.0054	0.0674	0.0014	8.53165	0.237288	-0.0542610684321186	20259	69261	17897
c3y_asq_total	isacc_modified_current_runny_nose_autumn_3y	0.089	0.3455	0.2577	0.7966	-0.0219	0.0055	0.0674	0.0039	8.53165	0.590909	-0.0495155975906806	20259	67613	17513
c3y_asq_total	isacc_modified_current_runny_nose_autumn_4y	NA	NA	NA	NA	-0.0185	0.0053	0.0674	-0.0066	8.53165	-1.06452	NA	20259	64676	16897
c3y_asq_total	isacc_modified_current_runny_nose_nonpollen_season_2y	NA	NA	NA	NA	NA	NA	0.0674	5e-04	8.53165	0.0746269	NA	20259	67701	17536
c3y_asq_total	isacc_modified_current_runny_nose_nonpollen_season_3y	NA	NA	NA	NA	-0.0236	0.0053	0.0674	-0.0024	8.53165	-0.393443	NA	20259	67658	17523
c3y_asq_total	isacc_modified_current_runny_nose_nonpollen_season_4y	NA	NA	NA	NA	NA	NA	0.0674	0.001	8.53165	0.149254	NA	20259	64701	16895
c3y_asq_total	isacc_modified_current_runny_nose_pollen_season_2y	NA	NA	NA	NA	NA	NA	0.0674	6e-04	8.53165	0.0983607	NA	20259	67753	17547
c3y_asq_total	isacc_modified_current_runny_nose_pollen_season_3y	0.1644	0.2713	0.6061	0.5444	-0.0133	0.0049	0.0674	0.0055	8.53165	0.833333	-0.0324603202930076	20259	67682	17529
c3y_asq_total	isacc_modified_current_runny_nose_pollen_season_4y	-0.0345	0.2038	-0.1695	0.8654	-0.0196	0.0055	0.0674	0.0103	8.53165	1.43056	-0.0427935787436925	20259	64642	16879
c3y_asq_total	isacc_modified_current_runny_nose_spring_2y	1	2.2331	0.5513	0.5814	-0.0237	0.0056	0.0674	0.0019	8.53165	0.301587	-0.0658605406244784	20259	69212	17889
c3y_asq_total	isacc_modified_current_runny_nose_spring_3y	0.3892	0.582	0.6687	0.5037	-0.0167	0.005	0.0674	0.0027	8.53165	0.428571	-0.0420516425641462	20259	67637	17510
c3y_asq_total	isacc_modified_current_runny_nose_spring_4y	-0.0304	0.1928	-0.1576	0.8748	-0.0206	0.005	0.0674	0.0091	8.53165	1.28169	-0.045071066872421	20259	64819	16935
c3y_asq_total	isacc_modified_current_runny_nose_summer_2y	NA	NA	NA	NA	-0.0265	0.0055	0.0674	-7e-04	8.53165	-0.118644	NA	20259	69260	17887
c3y_asq_total	isacc_modified_current_runny_nose_summer_3y	0.5993	1.0029	0.5975	0.5502	-0.0194	0.005	0.0674	0.0024	8.53165	0.358209	-0.0504068230674026	20259	67658	17519
c3y_asq_total	isacc_modified_current_runny_nose_summer_4y	NA	NA	NA	NA	-0.0285	0.0054	0.0674	-3e-04	8.53165	-0.0379747	NA	20259	64752	16915
c3y_asq_total	isacc_modified_current_runny_nose_winter_2y	0.3236	0.4121	0.7852	0.4323	-0.0229	0.0053	0.0674	0.0049	8.53165	0.742424	-0.0558735728497811	20259	69210	17885
c3y_asq_total	isacc_modified_current_runny_nose_winter_3y	NA	NA	NA	NA	-0.0146	0.0049	0.0674	-9e-04	8.53165	-0.160714	NA	20259	67669	17522
c3y_asq_total	isacc_modified_current_runny_nose_winter_4y	NA	NA	NA	NA	-0.0157	0.0052	0.0674	-0.0038	8.53165	-0.535211	NA	20259	64687	16896
c3y_asq_total	kawasaki_disease_cum_4y	NA	NA	NA	NA	0.0042	0.0054	0.0674	-6e-04	8.53165	-0.0967742	NA	20259	65579	17112
c3y_asq_total	length_of_labor	-0.0586	0.1161	-0.5046	0.6139	-0.0112	0.0056	0.0674	0.0336	8.53165	4.73239	-0.0226390861172146	20259	62924	16469
c3y_asq_total	low_birth_weight	-0.0123	0.1114	-0.1106	0.9119	-0.0344	0.0055	0.0674	0.0312	8.53165	4.8	-0.0722665473931287	20259	77888	19731
c3y_asq_total	lower_respiratory_tract_infection_cum_2y	0.1903	0.1571	1.2111	0.2259	0.0205	0.0052	0.0674	0.0186	8.53165	2.58333	0.0402138561184617	20259	60213	15837
c3y_asq_total	m1m_bed_time	NA	NA	NA	NA	NA	NA	0.0674	2e-04	8.53165	0.0350877	NA	20259	69328	17913
c3y_asq_total	m1m_nap_count	0.1115	0.119	0.9368	0.3489	0.0343	0.0051	0.0674	0.0286	8.53165	4.4	0.073313199680177	20259	61849	16259
c3y_asq_total	m1m_night_wake_up_count	0.3147	0.1419	2.2173	0.0266	0.0043	0.0051	0.0674	0.0238	8.53165	3.83871	-0.00379850381153086	20259	69461	17963
c3y_asq_total	m1m_sleep_time_day	0.1122	0.0983	1.142	0.2534	0.0308	0.0053	0.0674	0.0395	8.53165	6.69492	0.0647325352330696	20259	61849	16259
c3y_asq_total	m1m_sleep_time_night	0.6662	0.2174	3.0646	0.0022	0.0485	0.006	0.0674	0.0141	8.53165	2.2381	0.0887001488271933	20259	61849	16259
c3y_asq_total	m1m_total_sleep_time	0.3839	0.1207	3.1819	0.0015	0.0514	0.0059	0.0674	0.028	8.53165	4.66667	0.100017619037128	20259	61849	16259
c3y_asq_total	m1m_wake_up_time	-0.3343	0.1428	-2.3411	0.0192	0.0272	0.0052	0.0674	0.0249	8.53165	3.19231	0.0740361715988023	20259	69297	17909
c3y_asq_total	milk_allergy_1hy	-0.1562	0.1744	-0.8958	0.3704	0.0035	0.0053	0.0674	0.0138	8.53165	2.15625	0.012602717762796	20259	69328	17913
c3y_asq_total	milk_allergy_2y	-0.4353	0.2341	-1.8592	0.063	0.0085	0.0053	0.0674	0.0113	8.53165	1.79365	0.0309964496104459	20259	69461	17963
c3y_asq_total	milk_allergy_3y	-0.0869	0.5229	-0.1662	0.868	-0.0069	0.0048	0.0674	0.0017	8.53165	0.288136	-0.0139697981480376	20259	69461	17963
c3y_asq_total	milk_allergy_cum_4y	-0.1364	0.1481	-0.9209	0.3571	7e-04	0.0047	0.0674	0.0203	8.53165	3.02985	0.00680282486906457	20259	69945	18083
c3y_asq_total	milk_allergy_score_until_4yo	-0.139	0.1203	-1.1555	0.2479	-0.0105	0.0049	0.0674	0.0317	8.53165	4.28378	-0.0163777528990668	20259	69258	17887
c3y_asq_total	milk_allergy_score_until_4yo_positive	-0.0892	0.1224	-0.7289	0.4661	-0.0122	0.0049	0.0674	0.0309	8.53165	4.06579	-0.0225802386382527	20259	69212	17889
c3y_asq_total	mumps_cum_4y	-0.0093	0.3384	-0.0274	0.9781	0.0328	0.0052	0.0674	0.0044	8.53165	0.594595	0.0709746312099495	20259	70145	18122
c3y_asq_total	mycotic_or_fungal_infection_cum_2y	-0.1536	0.2786	-0.5514	0.5814	0.0221	0.005	0.0674	0.0053	8.53165	0.929825	0.0620414641896681	20259	45692	11827
c3y_asq_total	nuts_allergy_score_until_4yo_positive	-0.1908	0.2369	-0.8055	0.4206	-0.0016	0.0045	0.0674	0.0098	8.53165	1.44118	0.00163684986869511	20259	69945	18083
c3y_asq_total	otitis_media_cum_2y	-0.0781	0.1283	-0.6089	0.5426	0.0569	0.005	0.0674	0.0243	8.53165	3.68182	0.133870376922256	20259	61089	16073
c3y_asq_total	out_of_night_diapers_age_4y	-0.4316	0.1712	-2.5206	0.0117	-0.0924	0.0051	0.0674	0.0304	8.53165	2.15603	-0.187617548123286	20259	64700	16900
c3y_asq_total	participant_reported_food_allergy_cum_4y	-0.1367	0.115	-1.1891	0.2344	0.0085	0.0051	0.0674	0.0429	8.53165	4.71429	0.0264670356161329	20259	70403	18183
c3y_asq_total	peanuts_allergy_score_4yo_positive	0.0484	0.5474	0.0884	0.9296	-0.0049	0.0045	0.0674	0.0018	8.53165	0.28125	-0.0111219198787913	20259	70019	18097
c3y_asq_total	premature_birth	-0.0566	0.1978	-0.2863	0.7746	-0.0129	0.0053	0.0674	0.0091	8.53165	1.56897	-0.0253546399515759	20259	79490	20084
c3y_asq_total	psychomotor_developmental_delay_cum_4y	NA	NA	NA	NA	-0.2103	0.0046	0.0674	-0.0018	8.53165	-0.295082	NA	20259	63889	16565
c3y_asq_total	roseola_infantum_cum_2y	-0.1166	0.1805	-0.6457	0.5185	0.0663	0.0056	0.0674	0.0126	8.53165	2	0.155911302754287	20259	60213	15837
c3y_asq_total	rsv_infection_cum_2y	-0.0422	0.1082	-0.3896	0.6968	0.0427	0.0055	0.0674	0.0361	8.53165	5.30882	0.118061327965703	20259	45692	11826
c3y_asq_total	shellfish_allergy_score_until_4yo_positive	0.142	0.4531	0.3134	0.754	-0.0066	0.0047	0.0674	0.0027	8.53165	0.442623	-0.0163143494082491	20259	69210	17885
c3y_asq_total	soba_allergy_score_until_4yo_positive	-0.1168	0.2182	-0.5351	0.5926	-0.002	0.0055	0.0674	0.0105	8.53165	1.75	-0.00109842592869259	20259	70019	18097
c3y_asq_total	soybean_allergy_score_until_4yo_positive	-0.013	0.2228	-0.0585	0.9533	-0.0074	0.0052	0.0674	0.0084	8.53165	1.29231	-0.0157932726777403	20259	69260	17887
c3y_asq_total	streptococcus_pyogenes_cum_4y	-0.1116	0.2688	-0.415	0.6781	0.023	0.0057	0.0674	0.0062	8.53165	0.984127	0.0522490602934981	20259	69712	18000
c3y_asq_total	upper_respiratory_tract_infection_cum_2y	0.0598	0.1467	0.4072	0.6838	0.0198	0.0054	0.0674	0.018	8.53165	2.64706	0.0431085710346645	20259	61089	16073
c3y_asq_total	urinary_tract_infections_cum_4y	NA	NA	NA	NA	0.0049	0.0049	0.0674	-0.0027	8.53165	-0.442623	NA	20259	73666	18869
c3y_asq_total	urticaria_cum_4y	-0.181	0.1979	-0.9146	0.3604	0.001	0.0046	0.0674	0.0121	8.53165	1.77941	0.00766525464750181	20259	61095	16075
c3y_asq_total	varicella_cum_4y	-0.2545	0.3405	-0.7475	0.4548	0.0335	0.005	0.0674	0.0045	8.53165	0.642857	0.0826817929939818	20259	60292	15562
c3y_asq_total	wheat_allergy_score_until_4yo_positive	-0.0867	0.1133	-0.765	0.4443	-0.009	0.0054	0.0674	0.0305	8.53165	4.55224	-0.0156873030203945	20259	69260	17887
c3y_bed_time	BMI	-0.022	0.0644	-0.3415	0.7327	0.0013	0.0061	0.0309	0.1732	4.29167	19.4607	0.00325031512266692	64774	163835	0
c3y_bed_time	c3y_wake_up_time	0.6983	0.0982	7.114	1.1274e-12	0.2794	0.0055	0.0309	0.0777	4.29167	9.03488	0.260367889559867	70826	71319	70826
c3y_bed_time	c6m_bed_time	0.4874	0.1995	2.443	0.0146	0.131	0.0051	0.0309	0.0177	4.29167	2.85484	0.123546659321034	70826	70749	70283
c3y_bed_time	c6m_nap_count	-0.03	0.1865	-0.161	0.8721	2e-04	0.0053	0.0309	0.0172	4.29167	3.07143	0.000915098368850265	70826	70753	70279
c3y_bed_time	c6m_night_wake_up_count	-0.2777	0.1977	-1.405	0.16	-4.8211e-05	0.0048	0.0309	0.0195	4.29167	3.36207	0.00694320972832961	70826	70787	70316
c3y_bed_time	c6m_sleep_time_day	0.4395	0.191	2.3013	0.0214	0.0538	0.0049	0.0309	0.0205	4.29167	3.53448	0.0441963843877576	70826	70932	70458
c3y_bed_time	c6m_sleep_time_night	-0.6217	0.1999	-3.1097	0.0019	-0.1569	0.0053	0.0309	0.0187	4.29167	2.92188	-0.146426902730402	70826	71021	70547
c3y_bed_time	c6m_total_sleep_time	0.085	0.2287	0.3716	0.7102	-0.0431	0.0049	0.0309	0.0138	4.29167	2.3	-0.0460356051908902	70826	71319	70826
c3y_bed_time	c6m_wake_up_time	0.6827	0.1411	4.8384	1.3089e-06	0.0895	0.0053	0.0309	0.0394	4.29167	5.9697	0.0686034898841858	70826	70959	70489
c3y_bed_time	feeding_type_yesterday_breast_feeding_count_1m	-0.6054	0.2339	-2.5877	0.0097	-0.0274	0.0053	0.0309	0.0168	4.29167	2.84746	-0.0140367731592885	70826	71319	70826
c3y_bed_time	feeding_type_yesterday_formula_feeding_count_1m	0.2883	0.4268	0.6756	0.4993	-4e-04	0.0049	0.0309	0.0086	4.29167	0.754386	-0.00520423556991211	70826	71319	70826
c3y_bed_time	hba1c_ngsp_early	0.1564	0.1221	1.2811	0.2002	-0.0027	0.0052	0.0309	0.0558	4.29167	6.2	-0.00973346305416317	70826	69960	67482
c3y_bed_time	isacc_modified_current_runny_nose_autumn_2y	0.7917	2.7408	0.2888	0.7727	0.0296	0.0051	0.0309	0.0014	4.29167	0.237288	0.0249005413580645	70826	71319	70826
c3y_bed_time	isacc_modified_current_runny_nose_autumn_3y	-0.1441	0.455	-0.3168	0.7514	0.0276	0.005	0.0309	0.0039	4.29167	0.590909	0.0298353293653048	70826	71027	70590
c3y_bed_time	isacc_modified_current_runny_nose_autumn_4y	NA	NA	NA	NA	0.0122	0.0052	0.0309	-0.0066	4.29167	-1.06452	NA	70826	69759	67303
c3y_bed_time	isacc_modified_current_runny_nose_nonpollen_season_2y	NA	NA	NA	NA	NA	NA	0.0309	5e-04	4.29167	0.0746269	NA	70826	61764	61351
c3y_bed_time	isacc_modified_current_runny_nose_nonpollen_season_3y	NA	NA	NA	NA	0.0255	0.0048	0.0309	-0.0024	4.29167	-0.393443	NA	70826	70178	67680
c3y_bed_time	isacc_modified_current_runny_nose_nonpollen_season_4y	NA	NA	NA	NA	NA	NA	0.0309	0.001	4.29167	0.149254	NA	70826	69918	67439
c3y_bed_time	isacc_modified_current_runny_nose_pollen_season_2y	NA	NA	NA	NA	NA	NA	0.0309	6e-04	4.29167	0.0983607	NA	70826	70346	69879
c3y_bed_time	isacc_modified_current_runny_nose_pollen_season_3y	-0.1631	0.3649	-0.447	0.6549	0.0243	0.0051	0.0309	0.0055	4.29167	0.833333	0.0279501912560167	70826	70178	67680
c3y_bed_time	isacc_modified_current_runny_nose_pollen_season_4y	-0.0235	0.2637	-0.0893	0.9289	0.0191	0.005	0.0309	0.0103	4.29167	1.43056	0.0207680104455393	70826	69967	67498
c3y_bed_time	isacc_modified_current_runny_nose_spring_2y	1	1.9271	0.5532	0.5801	0.0167	0.0053	0.0309	0.0019	4.29167	0.301587	0.00873346399564967	70826	71319	70826
c3y_bed_time	isacc_modified_current_runny_nose_spring_3y	-0.1922	0.5492	-0.35	0.7263	0.0265	0.0049	0.0309	0.0027	4.29167	0.428571	0.028906300706108	70826	70697	70331
c3y_bed_time	isacc_modified_current_runny_nose_spring_4y	0.0403	0.2813	0.1433	0.886	0.0181	0.005	0.0309	0.0091	4.29167	1.28169	0.0185508648168494	70826	70178	67680
c3y_bed_time	isacc_modified_current_runny_nose_summer_2y	NA	NA	NA	NA	0.0271	0.0048	0.0309	-7e-04	4.29167	-0.118644	NA	70826	71319	70826
c3y_bed_time	isacc_modified_current_runny_nose_summer_3y	0.4433	0.9844	0.4503	0.6525	0.0202	0.0054	0.0309	0.0024	4.29167	0.358209	0.0167521837643504	70826	71057	70630
c3y_bed_time	isacc_modified_current_runny_nose_summer_4y	NA	NA	NA	NA	0.0156	0.0052	0.0309	-3e-04	4.29167	-0.0379747	NA	70826	70178	67680
c3y_bed_time	isacc_modified_current_runny_nose_winter_2y	0.5737	0.5347	1.073	0.2833	0.018	0.0052	0.0309	0.0049	4.29167	0.742424	0.0112636610713452	70826	70819	70352
c3y_bed_time	isacc_modified_current_runny_nose_winter_3y	NA	NA	NA	NA	0.0287	0.0046	0.0309	-9e-04	4.29167	-0.160714	NA	70826	70663	70204
c3y_bed_time	isacc_modified_current_runny_nose_winter_4y	NA	NA	NA	NA	0.0165	0.005	0.0309	-0.0038	4.29167	-0.535211	NA	70826	69805	67337
c3y_bed_time	m1m_bed_time	NA	NA	NA	NA	NA	NA	0.0309	2e-04	4.29167	0.0350877	NA	70826	71319	70826
c3y_bed_time	m1m_nap_count	0.015	0.1445	0.1039	0.9173	-0.0145	0.0051	0.0309	0.0286	4.29167	4.4	-0.0154561244175348	70826	71319	70826
c3y_bed_time	m1m_night_wake_up_count	-0.1768	0.1665	-1.062	0.2883	-0.0121	0.0053	0.0309	0.0238	4.29167	3.83871	-0.0075541199703587	70826	71319	70826
c3y_bed_time	m1m_sleep_time_day	0.0026	0.1255	0.0204	0.9837	3e-04	0.0048	0.0309	0.0395	4.29167	6.69492	0.000217879168058785	70826	71319	70826
c3y_bed_time	m1m_sleep_time_night	-0.2166	0.2072	-1.0454	0.2958	-0.0646	0.0045	0.0309	0.0141	4.29167	2.2381	-0.0616936423931571	70826	71319	70826
c3y_bed_time	m1m_total_sleep_time	-0.1103	0.1479	-0.7459	0.4557	-0.0392	0.0045	0.0309	0.028	4.29167	4.66667	-0.0371869954991134	70826	71319	70826
c3y_bed_time	m1m_wake_up_time	-0.098	0.1953	-0.5016	0.6159	0.0319	0.0045	0.0309	0.0249	4.29167	3.19231	0.0357261021895701	70826	71319	70826
c3y_bed_time	out_of_night_diapers_age_4y	0.1281	0.2152	0.5953	0.5516	0.038	0.005	0.0309	0.0304	4.29167	2.15603	0.0368130911937859	70826	70072	67583
c3y_bmi	BMI	0.4743	0.029	16.375	2.885e-60	0.0286	0.0085	0.2654	0.1732	15.7976	19.4607	-0.093784542624667	59324	163835	0
c3y_bmi	adenovirus_infection_cum_2y	-0.0729	0.0958	-0.7614	0.4464	0.0052	0.0056	0.2654	0.0171	15.7976	2.71429	0.0124273298738171	62924	69328	60801
c3y_bmi	allergic_conjunctivitis_cum_4y	-0.1104	0.1097	-1.0067	0.3141	-0.006	0.0051	0.2654	0.0162	15.7976	2.28169	0.000800987286213612	62924	71094	61193
c3y_bmi	allergic_conjunctivitis_or_rhinitis_or_hay_fever_cum_4y	0.0079	0.1404	0.056	0.9554	-0.0072	0.0059	0.2654	0.0086	15.7976	1.11688	-0.00967468673214393	62924	70924	61048
c3y_bmi	allergic_rhinitis_cum_4y	0.0181	0.1242	0.1456	0.8842	-0.0085	0.0061	0.2654	0.0126	15.7976	1.55556	-0.0121375923284231	62924	71094	61193
c3y_bmi	any_food_allergy_score_positive_until_4yo	0.0876	0.0563	1.5552	0.1199	-0.0249	0.0058	0.2654	0.0548	15.7976	5.48	-0.0447095715485212	62924	60590	57603
c3y_bmi	asthma_cum_4y	0.1381	0.0777	1.7767	0.0756	0.0503	0.0061	0.2654	0.0306	15.7976	3.1875	0.0511850079413066	62924	73304	61399
c3y_bmi	atopic_dermatitis_cum_4y	-0.0142	0.0517	-0.2744	0.7838	9e-04	0.0058	0.2654	0.0633	15.7976	5.86111	0.0034034227318542	62924	71266	61331
c3y_bmi	autistic_spectrum_disorder_and_pddnos_cum_4y	0.071	0.1091	0.6513	0.5149	0.0122	0.0053	0.2654	0.0107	15.7976	1.94545	0.0110504035257256	62924	70019	61330
c3y_bmi	bone_fracture_cum_4y	-0.1442	0.2698	-0.5343	0.5932	3e-04	0.0055	0.2654	0.0034	15.7976	0.548387	0.00544226552951137	62924	69945	61258
c3y_bmi	breast_feeding_cessation_1m	0.0842	0.1752	0.4807	0.6307	0.0127	0.0053	0.2654	0.004	15.7976	0.634921	0.0127309919975767	62924	67658	60782
c3y_bmi	breast_feeding_cessation_2m	0.0384	0.0978	0.3927	0.6946	0.0078	0.0054	0.2654	0.0142	15.7976	2.18462	0.00706920718011763	62924	67658	60782
c3y_bmi	breast_feeding_cessation_3m	-0.089	0.1191	-0.7474	0.4548	0.0044	0.0057	0.2654	0.0112	15.7976	1.77778	0.0109575317608446	62924	65300	62865
c3y_bmi	breast_feeding_cessation_age	0.0837	0.1023	0.8186	0.413	-0.0223	0.0061	0.2654	0.018	15.7976	2.14286	-0.0335832331596042	62924	65300	62865
c3y_bmi	breast_feeding_period_1y	0.1511	0.0951	1.5885	0.1122	-5e-04	0.0056	0.2654	0.0188	15.7976	2.84848	-0.0132037365107649	62924	67669	60791
c3y_bmi	c1hy_bed_time	-0.0795	0.0796	-0.9981	0.3182	-0.025	0.0062	0.2654	0.0269	15.7976	3.68493	-0.0223192880392684	62924	64700	62340
c3y_bmi	c1hy_nap_count	-0.0772	0.095	-0.8132	0.4161	-0.0114	0.0054	0.2654	0.0165	15.7976	2.46269	-0.00771539212934593	62924	64718	62356
c3y_bmi	c1hy_night_wake_up_count	0.2016	0.0752	2.6793	0.0074	0.0303	0.0059	0.2654	0.0287	15.7976	4.28358	0.0158846472866728	62924	64700	62340
c3y_bmi	c1hy_sleep_time_day	-0.1334	0.0971	-1.3733	0.1697	-0.0358	0.0055	0.2654	0.0195	15.7976	3.25	-0.0318678200587549	62924	64701	62339
c3y_bmi	c1hy_sleep_time_night	0.0686	0.0857	0.8013	0.423	0.0112	0.0063	0.2654	0.0231	15.7976	3.34783	0.0071916956221157	62924	64701	62339
c3y_bmi	c1hy_total_sleep_time	-0.1289	0.1229	-1.0495	0.294	-0.0291	0.0056	0.2654	0.01	15.7976	1.5873	-0.0271555930098702	62924	64642	62282
c3y_bmi	c1hy_wake_up_time	-0.1411	0.0538	-2.6208	0.0088	-0.0553	0.0066	0.2654	0.0699	15.7976	9.07792	-0.0452079497029574	62924	65579	62777
c3y_bmi	c1y_0170001_1_3	-0.0361	0.0607	-0.5953	0.5516	-0.0142	0.0059	0.2654	0.0501	15.7976	5.16495	-0.012418116724838	62924	64676	62319
c3y_bmi	c1y_bed_time	-0.1809	0.1174	-1.5406	0.1234	-0.0077	0.0055	0.2654	0.0129	15.7976	2.01562	0.00267610845620399	62924	61095	57479
c3y_bmi	c1y_nap_count	-0.1199	0.0892	-1.3443	0.1789	-0.0038	0.006	0.2654	0.0192	15.7976	3.04762	0.00526045183415863	62924	61264	57633
c3y_bmi	c1y_night_wake_up_count	0.1436	0.0883	1.626	0.104	0.0142	0.0055	0.2654	0.0191	15.7976	3.03175	0.00598603794373227	62924	61195	57572
c3y_bmi	c1y_sleep_time_day	-0.1656	0.0899	-1.8416	0.0655	-0.0256	0.0053	0.2654	0.0204	15.7976	3.2381	-0.0165161798507461	62924	65579	62777
c3y_bmi	c1y_sleep_time_night	0.0601	0.0738	0.814	0.4157	-0.0023	0.0049	0.2654	0.029	15.7976	4.26471	-0.00902958770797676	62924	65579	62777
c3y_bmi	c1y_total_sleep_time	-0.1247	0.0706	-1.7672	0.0772	-0.0244	0.0053	0.2654	0.0279	15.7976	4.5	-0.0168479328102527	62924	65579	62777
c3y_bmi	c1y_wake_up_time	-0.1042	0.0512	-2.0366	0.0417	-0.0314	0.0055	0.2654	0.063	15.7976	8.87324	-0.0245856708825332	62924	61095	57479
c3y_bmi	c3hy_bmi	1	0.0122	83.5308	0	0.6846	0.0098	0.2654	0.2701	15.7976	16.3697	0.688622768993108	62924	79449	62354
c3y_bmi	c3y_bed_time	-0.1502	0.0751	-1.9994	0.0456	-0.0094	0.0053	0.2654	0.0309	15.7976	4.29167	0.00402128887219522	62924	60213	56676
c3y_bmi	c3y_nap_count	-0.0771	0.0958	-0.8045	0.4211	0.0028	0.006	0.2654	0.0206	15.7976	3.12121	0.0102815415819436	62924	61089	57481
c3y_bmi	c3y_night_wake_up_count	0.4183	0.115	3.6388	3e-04	0.0214	0.0053	0.2654	0.0214	15.7976	2.77922	-0.00995671904278489	62924	61089	57481
c3y_bmi	c3y_sleep_time_day	-0.117	0.0823	-1.4214	0.1552	-0.0201	0.006	0.2654	0.0233	15.7976	3.32857	-0.0147293322013375	62924	61118	57503
c3y_bmi	c3y_sleep_time_night	-0.0085	0.0733	-0.1154	0.9081	0.007	0.006	0.2654	0.0351	15.7976	4.94366	0.0099411636090145	62924	61118	57503
c3y_bmi	c3y_total_sleep_time	-0.2102	0.1304	-1.6119	0.107	-0.0156	0.0056	0.2654	0.0118	15.7976	1.84375	-0.00593487522723905	62924	61156	57535
c3y_bmi	c3y_wake_up_time	-0.2398	0.0537	-4.4681	7.8908e-06	-0.0506	0.0062	0.2654	0.0777	15.7976	9.03488	-0.0249282598440573	62924	60213	56676
c3y_bmi	c4y_bmi	0.9927	0.014	70.8024	0	0.6702	0.0099	0.2654	0.2773	15.7976	16.7048	0.673402925380789	62924	79449	62354
c3y_bmi	c6m_bed_time	0.0301	0.0855	0.3523	0.7246	-0.0203	0.005	0.2654	0.0177	15.7976	2.85484	-0.036301595681557	62924	45835	37888
c3y_bmi	c6m_nap_count	-0.0376	0.0925	-0.4063	0.6845	-0.0103	0.0059	0.2654	0.0172	15.7976	3.07143	-0.0141887088868733	62924	45836	37897
c3y_bmi	c6m_night_wake_up_count	-0.0659	0.0937	-0.7029	0.4821	0.0065	0.0052	0.2654	0.0195	15.7976	3.36207	0.0164500207859649	62924	45692	37801
c3y_bmi	c6m_sleep_time_day	-0.0409	0.078	-0.5244	0.6	-0.0274	0.0056	0.2654	0.0205	15.7976	3.53448	-0.0328329659272972	62924	79676	62852
c3y_bmi	c6m_sleep_time_night	0.011	0.0854	0.1292	0.8972	0.0103	0.0054	0.2654	0.0187	15.7976	2.92188	0.0128434965437241	62924	78089	61818
c3y_bmi	c6m_total_sleep_time	-0.0274	0.0919	-0.2983	0.7655	-0.018	0.0057	0.2654	0.0138	15.7976	2.3	-0.0210195644587628	62924	60213	56676
c3y_bmi	c6m_wake_up_time	0.0225	0.0583	0.3852	0.7001	-0.0367	0.0051	0.2654	0.0394	15.7976	5.9697	-0.0647353749316992	62924	45692	37786
c3y_bmi	childcare_facility_daycare_time_3y	0.5067	0.3438	1.4739	0.1405	0.0299	0.0055	0.2654	0.0083	15.7976	0.783019	0.0078546054015523	62924	65303	62871
c3y_bmi	childcare_facility_daycare_time_4y	NA	NA	NA	NA	NA	NA	0.2654	5e-04	15.7976	0.0694444	NA	62924	65303	62871
c3y_bmi	childcare_facility_starting_age	-0.1661	0.1518	-1.0945	0.2737	-0.0328	0.006	0.2654	0.0107	15.7976	0.972727	-0.0290162060460331	62924	64642	62282
c3y_bmi	constipation_3y	-0.0633	0.0874	-0.724	0.469	-0.0024	0.0063	0.2654	0.028	15.7976	3.94366	0.00341532258578729	62924	68095	61110
c3y_bmi	constipation_4y	-0.04	0.0719	-0.5563	0.578	0.0034	0.0055	0.2654	0.0332	15.7976	4.61111	0.00877693069555811	62924	68095	61110
c3y_bmi	constipation_cum_4y	-0.0203	0.0665	-0.3058	0.7598	-0.0021	0.0062	0.2654	0.0485	15.7976	5.98765	6.03169608973619e-05	62924	67753	60868
c3y_bmi	constipation_severity_3y	0.0065	0.0746	0.0874	0.9303	0.004	0.0061	0.2654	0.0363	15.7976	4.65385	0.00439031333692001	62924	69945	61258
c3y_bmi	constipation_severity_4y	-0.025	0.0715	-0.3498	0.7265	0.003	0.0054	0.2654	0.0324	15.7976	4.37838	0.00660337062742475	62924	69945	61258
c3y_bmi	egg_allergy_1hy	0.0888	0.0901	0.986	0.3242	-0.0066	0.0056	0.2654	0.0172	15.7976	2.6875	-0.018758147442928	62924	40817	33654
c3y_bmi	egg_allergy_2y	0.0597	0.0795	0.7516	0.4523	-0.0154	0.0054	0.2654	0.024	15.7976	3.80952	-0.0330151692885809	62924	40817	33654
c3y_bmi	egg_allergy_3y	0.0296	0.0761	0.3891	0.6972	-0.0016	0.0062	0.2654	0.0306	15.7976	4.56716	-0.00601610586180466	62924	40824	33658
c3y_bmi	egg_allergy_4y	0.142	0.0932	1.5242	0.1275	-0.0133	0.0062	0.2654	0.0247	15.7976	3.38356	-0.031400339042625	62924	79449	62354
c3y_bmi	egg_allergy_cum_4y	0.0472	0.07	0.6742	0.5002	-0.0102	0.0052	0.2654	0.0351	15.7976	4.28049	-0.0182851443971987	62924	59497	57580
c3y_bmi	egg_allergy_score_until_4yo	0.0679	0.0587	1.1564	0.2475	-0.0182	0.0061	0.2654	0.0558	15.7976	5.58	-0.0428298951964003	62924	40817	33654
c3y_bmi	egg_allergy_score_until_4yo_positive	0.0458	0.0597	0.7673	0.4429	-0.0164	0.006	0.2654	0.052	15.7976	5.14851	-0.0360416243402457	62924	40817	33654
c3y_bmi	exclusive_breastfeeding_1y	-0.0013	0.0751	-0.0178	0.9858	-0.0025	0.0054	0.2654	0.0262	15.7976	3.9697	-0.00304394923230084	62924	67682	60810
c3y_bmi	febrile_convulsion_cum_4y	0.1829	0.0477	3.8308	1e-04	0.0059	0.0056	0.2654	0.0888	15.7976	8.07273	-0.026365424830198	62924	73809	61788
c3y_bmi	feeding_type_yesterday_breast_feeding_count_1m	0.0493	0.0963	0.5117	0.6089	0.0029	0.0054	0.2654	0.0168	15.7976	2.84746	-0.000176272192641798	62924	63432	58309
c3y_bmi	feeding_type_yesterday_formula_feeding_count_1m	0.1261	0.1958	0.6441	0.5195	0.0034	0.0055	0.2654	0.0086	15.7976	0.754386	-0.00277804201419978	62924	58567	56492
c3y_bmi	fever_count_cum_2hy	-0.085	0.0594	-1.431	0.1524	0.0056	0.006	0.2654	0.0463	15.7976	5.38372	0.018520962676093	62924	70403	61305
c3y_bmi	fever_count_cum_2y	-0.0447	0.0647	-0.6896	0.4904	0.0085	0.006	0.2654	0.036	15.7976	4.44444	0.0161584938240155	62924	70403	61305
c3y_bmi	fever_over_39c_count_cum_2hy	-0.0501	0.0675	-0.7415	0.4584	-0.0059	0.0059	0.2654	0.0364	15.7976	4.08989	-0.0017607109127232	62924	70403	61305
c3y_bmi	fever_over_39c_count_cum_2y	-0.022	0.0713	-0.3089	0.7574	3e-04	0.0056	0.2654	0.0302	15.7976	3.82278	0.00271940124766649	62924	70403	61305
c3y_bmi	first_vaccination_bcg	-0.2577	0.2295	-1.1228	0.2615	-0.0071	0.0056	0.2654	0.0051	15.7976	0.822581	0.00218113189287651	62924	67753	60868
c3y_bmi	first_vaccination_dpt	NA	NA	NA	NA	NA	NA	0.2654	0.0012	15.7976	0.193548	NA	62924	67753	60868
c3y_bmi	first_vaccination_haemophilus_b_influenzae	NA	NA	NA	NA	NA	NA	0.2654	8e-04	15.7976	0.135593	NA	62924	67613	60746
c3y_bmi	first_vaccination_hbv	0.0551	0.0976	0.5643	0.5726	-0.0029	0.0058	0.2654	0.015	15.7976	2.63158	-0.00774646488957472	62924	67669	60791
c3y_bmi	first_vaccination_pneumococcus	NA	NA	NA	NA	0.0038	0.006	0.2654	-0.0025	15.7976	-0.403226	NA	62924	67613	60746
c3y_bmi	first_vaccination_polio	NA	NA	NA	NA	-0.0035	0.0052	0.2654	-0.0064	15.7976	-1.12281	NA	62924	67701	60821
c3y_bmi	first_vaccination_rotavirus	0.055	0.1497	0.3674	0.7133	-0.0022	0.006	0.2654	0.0073	15.7976	1.17742	-0.00560076073464191	62924	67637	60766
c3y_bmi	fish_allergy_score_until_4yo_positive	0.2165	0.1513	1.4306	0.1525	-0.0042	0.0045	0.2654	0.0081	15.7976	1.55769	-0.0172490264152812	62924	71842	60264
c3y_bmi	food_allergy_cum_4y	0.0316	0.0633	0.4995	0.6174	-0.0112	0.0056	0.2654	0.0458	15.7976	4.77083	-0.0187676279215831	62924	71266	61331
c3y_bmi	food_allergy_cum_count_until_4yo	0.0318	0.0613	0.5186	0.6041	-0.0146	0.0053	0.2654	0.0447	15.7976	4.96667	-0.0227889776071348	62924	60838	57806
c3y_bmi	food_allergy_egg_feeding_status_case_combined_1yh	0.0944	0.0601	1.5698	0.1165	-0.024	0.0055	0.2654	0.0402	15.7976	4.46667	-0.0422115559478902	62924	60807	57779
c3y_bmi	food_allergy_egg_feeding_status_case_combined_2y	0.1102	0.0681	1.6182	0.1056	-0.0194	0.0055	0.2654	0.0343	15.7976	4.34177	-0.0383265519090261	62924	77807	62363
c3y_bmi	food_allergy_egg_feeding_status_case_combined_3y	0.0461	0.0882	0.5232	0.6008	-0.0156	0.0061	0.2654	0.0219	15.7976	2.60714	-0.0247688340529146	62924	78062	62545
c3y_bmi	food_allergy_egg_feeding_status_case_combined_4y	0.2316	0.1328	1.7441	0.0811	-0.0238	0.0064	0.2654	0.0133	15.7976	1.77333	-0.0475611797961655	62924	70975	59498
c3y_bmi	food_allergy_fish_feeding_status_case_combined_1yh	NA	NA	NA	NA	0.0022	0.0064	0.2654	-0.0077	15.7976	-1.30508	NA	62924	59039	56131
c3y_bmi	food_allergy_fish_feeding_status_case_combined_2y	0.3754	0.4585	0.8186	0.413	-0.0111	0.0057	0.2654	0.0034	15.7976	0.53125	-0.0277143651147414	62924	78115	62575
c3y_bmi	food_allergy_fish_feeding_status_case_combined_3y	NA	NA	NA	NA	0.0018	0.0044	0.2654	-0.0118	15.7976	-2.40816	NA	62924	78071	62560
c3y_bmi	food_allergy_fruit_feeding_status_case_combined_1yh	-0.2068	0.1527	-1.3541	0.1757	-0.0073	0.0052	0.2654	0.0068	15.7976	1.21429	0.000996328218599908	62924	58931	56027
c3y_bmi	food_allergy_fruit_feeding_status_case_combined_2y	0.4133	3.2231	0.1282	0.898	-0.0248	0.0056	0.2654	0.002	15.7976	0.3125	-0.0435724568087697	62924	78115	62575
c3y_bmi	food_allergy_fruit_feeding_status_case_combined_3y	NA	NA	NA	NA	-6.1157e-05	0.0055	0.2654	-7e-04	15.7976	-0.107692	NA	62924	43650	35971
c3y_bmi	food_allergy_milk_feeding_status_case_combined_1yh	0.1438	0.1214	1.1844	0.2363	-0.0189	0.0059	0.2654	0.0113	15.7976	1.82258	-0.0333705813423041	62924	58807	55907
c3y_bmi	food_allergy_milk_feeding_status_case_combined_2y	0.0868	0.093	0.9333	0.3507	-0.021	0.0059	0.2654	0.0185	15.7976	2.84615	-0.0349113217558312	62924	77807	62363
c3y_bmi	food_allergy_milk_feeding_status_case_combined_3y	0.0922	0.1357	0.6792	0.497	-0.0229	0.0056	0.2654	0.0097	15.7976	1.49231	-0.0355651223134645	62924	78071	62560
c3y_bmi	food_allergy_milk_feeding_status_case_combined_4y	0.0598	0.1441	0.4148	0.6783	-0.009	0.005	0.2654	0.0075	15.7976	1.10294	-0.0149634502133337	62924	70975	59498
c3y_bmi	food_allergy_non_peanuts_nuts_feeding_status_case_combined_4y	-0.0471	0.1607	-0.293	0.7695	-0.0013	0.0057	0.2654	0.0075	15.7976	0.9375	0.000780702105858763	62924	73735	61718
c3y_bmi	food_allergy_nuts_feeding_status_case_combined_1yh	0.0216	0.0679	0.3186	0.75	-0.0333	0.0053	0.2654	0.0278	15.7976	3.97143	-0.0464065631866598	62924	77807	62363
c3y_bmi	food_allergy_nuts_feeding_status_case_combined_2y	0.096	0.0837	1.147	0.2514	-0.0234	0.0056	0.2654	0.0206	15.7976	2.98551	-0.0392818687490557	62924	78062	62545
c3y_bmi	food_allergy_nuts_feeding_status_case_combined_3y	0.1128	0.089	1.2672	0.2051	-0.0222	0.0057	0.2654	0.0233	15.7976	2.94937	-0.039909848373165	62924	70975	59498
c3y_bmi	food_allergy_peanuts_feeding_status_case_combined_4y	-0.005	0.1549	-0.0325	0.9741	-0.0017	0.0056	0.2654	0.0073	15.7976	1.01389	-0.0019393692044378	62924	73735	61718
c3y_bmi	food_allergy_score_cum_count_until_4yo	0.088	0.0524	1.6806	0.0928	-0.0264	0.0058	0.2654	0.064	15.7976	6.09524	-0.0479090644054157	62924	60809	57791
c3y_bmi	food_allergy_sesame_feeding_status_case_combined_1yh	-0.0945	0.1406	-0.6719	0.5016	-0.0091	0.0056	0.2654	0.0083	15.7976	1.22059	-0.006854966596853	62924	79056	62397
c3y_bmi	food_allergy_sesame_feeding_status_case_combined_2y	NA	NA	NA	NA	0.0039	0.0055	0.2654	-0.0116	15.7976	-2	NA	62924	78062	62545
c3y_bmi	food_allergy_sesame_feeding_status_case_combined_3y	-0.4287	0.4534	-0.9454	0.3444	0.0014	0.0056	0.2654	0.0033	15.7976	0.540984	0.0172107884320287	62924	43650	35971
c3y_bmi	food_allergy_shellfish_feeding_status_case_combined_1yh	0.0385	0.0723	0.5324	0.5944	-0.0212	0.0053	0.2654	0.0297	15.7976	4.30435	-0.0313037231631645	62924	59117	56192
c3y_bmi	food_allergy_shellfish_feeding_status_case_combined_2y	-0.0505	0.1085	-0.466	0.6412	-0.0202	0.0054	0.2654	0.0117	15.7976	1.82812	-0.0232590421031717	62924	78115	62575
c3y_bmi	food_allergy_shellfish_feeding_status_case_combined_3y	-0.0469	0.2736	-0.1716	0.8638	-0.0083	0.0057	0.2654	0.0023	15.7976	0.338235	-0.0127718780979122	62924	43650	35971
c3y_bmi	food_allergy_shellfish_feeding_status_case_combined_4y	0.0139	0.0837	0.166	0.8682	-0.012	0.0057	0.2654	0.0249	15.7976	3.32	-0.0169790934693837	62924	73767	61748
c3y_bmi	food_allergy_soba_feeding_status_case_combined_1yh	0.0526	0.0793	0.664	0.5067	-0.0217	0.0058	0.2654	0.0249	15.7976	3.95238	-0.0340338086540015	62924	79056	62397
c3y_bmi	food_allergy_soba_feeding_status_case_combined_2y	0.2238	0.0991	2.2579	0.024	-0.0177	0.0053	0.2654	0.0143	15.7976	2.2	-0.039507496209566	62924	78115	62575
c3y_bmi	food_allergy_soba_feeding_status_case_combined_3y	0.1931	0.1967	0.9818	0.3262	0.0024	0.0058	0.2654	0.0059	15.7976	0.819444	-0.00484982300440046	62924	43650	35971
c3y_bmi	food_allergy_soba_feeding_status_case_combined_4y	0.0623	0.1376	0.4527	0.6507	0.0052	0.0053	0.2654	0.0094	15.7976	1.32394	0.0030780439589035	62924	73767	61748
c3y_bmi	food_allergy_wheat_feeding_status_case_combined_1yh	0.0763	0.1125	0.6783	0.4976	-0.0079	0.0051	0.2654	0.008	15.7976	1.45455	-0.0141685203702418	62924	59039	56125
c3y_bmi	fruit_allergy_score_until_4yo_positive	0.0301	0.1014	0.297	0.7665	-0.0048	0.0048	0.2654	0.0137	15.7976	2.20968	-0.0103556092426398	62924	39019	33979
c3y_bmi	gastroenteritis_cum_2y	0.1244	0.1295	0.9603	0.3369	0.0103	0.0059	0.2654	0.0158	15.7976	2.07895	0.0036749024135167	62924	69461	60906
c3y_bmi	hand_foot_and_mouth_disease_cum_2y	NA	NA	NA	NA	0.0364	0.0048	0.2654	-6e-04	15.7976	-0.0810811	NA	62924	69328	60801
c3y_bmi	hba1c_ngsp_early	-0.0715	0.0553	-1.2934	0.1959	0.0158	0.0058	0.2654	0.0558	15.7976	6.2	0.0317911831165622	62924	64328	56551
c3y_bmi	herpangina_cum_2y	0.0866	0.1309	0.6615	0.5083	-0.0107	0.0055	0.2654	0.0091	15.7976	1.26389	-0.018601510926378	62924	69461	60906
c3y_bmi	hsv_infection_cum_2y	0.2648	0.3939	0.6722	0.5014	0.0035	0.0058	0.2654	0.0026	15.7976	0.472727	-0.00368246349281549	62924	69258	60742
c3y_bmi	influenza_viral_infections_cum_4y	0.1603	0.0799	2.0076	0.0447	0.0076	0.0061	0.2654	0.0286	15.7976	3.91781	-0.00675611342727932	62924	69260	60751
c3y_bmi	intellectual_and_developmental_disability_including_language_delay_cum_4y	NA	NA	NA	NA	NA	NA	0.2654	2e-04	15.7976	0.030303	NA	62924	69210	60706
c3y_bmi	isacc_modified_current_runny_nose_autumn_2y	-0.2028	0.7469	-0.2715	0.786	0.0249	0.0062	0.2654	0.0014	15.7976	0.237288	0.035944294367766	62924	58181	56056
c3y_bmi	isacc_modified_current_runny_nose_autumn_3y	0.0335	0.1926	0.1741	0.8618	0.0174	0.0058	0.2654	0.0039	15.7976	0.590909	0.0235502072335334	62924	47983	45050
c3y_bmi	isacc_modified_current_runny_nose_autumn_4y	NA	NA	NA	NA	0.0088	0.0057	0.2654	-0.0066	15.7976	-1.06452	NA	62924	70970	56002
c3y_bmi	isacc_modified_current_runny_nose_nonpollen_season_2y	NA	NA	NA	NA	NA	NA	0.2654	5e-04	15.7976	0.0746269	NA	62924	61851	58121
c3y_bmi	isacc_modified_current_runny_nose_nonpollen_season_3y	NA	NA	NA	NA	0.0018	0.0055	0.2654	-0.0024	15.7976	-0.393443	NA	62924	20259	16469
c3y_bmi	isacc_modified_current_runny_nose_nonpollen_season_4y	NA	NA	NA	NA	NA	NA	0.2654	0.001	15.7976	0.149254	NA	62924	67970	57988
c3y_bmi	isacc_modified_current_runny_nose_pollen_season_2y	NA	NA	NA	NA	NA	NA	0.2654	6e-04	15.7976	0.0983607	NA	62924	59136	56997
c3y_bmi	isacc_modified_current_runny_nose_pollen_season_3y	0.2678	0.2136	1.2535	0.21	0.0011	0.0053	0.2654	0.0055	15.7976	0.833333	-0.00918049362440742	62924	20259	16469
c3y_bmi	isacc_modified_current_runny_nose_pollen_season_4y	-0.1259	0.1364	-0.9231	0.356	-0.0042	0.0057	0.2654	0.0103	15.7976	1.43056	0.000302393506075121	62924	40817	33654
c3y_bmi	isacc_modified_current_runny_nose_spring_2y	0.1481	0.3694	0.4008	0.6886	0.0049	0.0054	0.2654	0.0019	15.7976	0.301587	0.00222926000857161	62924	59441	57249
c3y_bmi	isacc_modified_current_runny_nose_spring_3y	0.311	0.4089	0.7605	0.4469	-0.0041	0.0055	0.2654	0.0027	15.7976	0.428571	-0.0149417575141303	62924	59936	56405
c3y_bmi	isacc_modified_current_runny_nose_spring_4y	-0.0527	0.1445	-0.3647	0.7153	-0.0111	0.0057	0.2654	0.0091	15.7976	1.28169	-0.0251698397658731	62924	20259	16469
c3y_bmi	isacc_modified_current_runny_nose_summer_2y	NA	NA	NA	NA	-0.0075	0.0057	0.2654	-7e-04	15.7976	-0.118644	NA	62924	58261	56138
c3y_bmi	isacc_modified_current_runny_nose_summer_3y	0.4847	0.7976	0.6077	0.5434	-0.0159	0.0063	0.2654	0.0024	15.7976	0.358209	-0.0370585978115271	62924	47540	44616
c3y_bmi	isacc_modified_current_runny_nose_summer_4y	NA	NA	NA	NA	-0.0116	0.0059	0.2654	-3e-04	15.7976	-0.0379747	NA	62924	71674	56583
c3y_bmi	isacc_modified_current_runny_nose_winter_2y	-0.067	0.1614	-0.4149	0.6782	0.0273	0.0057	0.2654	0.0049	15.7976	0.742424	0.0369496162939321	62924	59348	57182
c3y_bmi	isacc_modified_current_runny_nose_winter_3y	NA	NA	NA	NA	0.0207	0.0052	0.2654	-9e-04	15.7976	-0.160714	NA	62924	20259	16469
c3y_bmi	isacc_modified_current_runny_nose_winter_4y	NA	NA	NA	NA	0.0168	0.0062	0.2654	-0.0038	15.7976	-0.535211	NA	62924	79712	62872
c3y_bmi	kawasaki_disease_cum_4y	NA	NA	NA	NA	-0.0099	0.0053	0.2654	-6e-04	15.7976	-0.0967742	NA	62924	73735	61718
c3y_bmi	length_of_labor	0.0187	0.0762	0.2449	0.8065	-0.0095	0.0059	0.2654	0.0336	15.7976	4.73239	-0.01359176653455	62924	65303	62871
c3y_bmi	low_birth_weight	-0.2923	0.0725	-4.0334	5.4985e-05	-0.0909	0.0063	0.2654	0.0312	15.7976	4.8	-0.0787129751629301	62924	64752	62389
c3y_bmi	lower_respiratory_tract_infection_cum_2y	0.0954	0.0943	1.0126	0.3113	0.0262	0.0057	0.2654	0.0186	15.7976	2.58333	0.025849067555774	62924	71026	61134
c3y_bmi	m1m_bed_time	NA	NA	NA	NA	NA	NA	0.2654	2e-04	15.7976	0.0350877	NA	62924	67528	60656
c3y_bmi	m1m_nap_count	0.0401	0.0727	0.5519	0.581	0.0019	0.0059	0.2654	0.0286	15.7976	4.4	-0.00169645290695933	62924	69712	61070
c3y_bmi	m1m_night_wake_up_count	0.0395	0.0751	0.5258	0.599	0.0066	0.0058	0.2654	0.0238	15.7976	3.83871	0.00472346929826158	62924	70145	61418
c3y_bmi	m1m_sleep_time_day	-0.0863	0.0605	-1.425	0.1542	-0.0061	0.0058	0.2654	0.0395	15.7976	6.69492	0.00194876659244184	62924	60292	52190
c3y_bmi	m1m_sleep_time_night	-0.0521	0.107	-0.4873	0.626	-6e-04	0.0057	0.2654	0.0141	15.7976	2.2381	0.00298017863478389	62924	69669	61032
c3y_bmi	m1m_total_sleep_time	-0.0875	0.0778	-1.1258	0.2602	-0.0043	0.0058	0.2654	0.028	15.7976	4.66667	0.00330777760514218	62924	73666	61662
c3y_bmi	m1m_wake_up_time	-0.1809	0.0951	-1.9031	0.057	-0.0015	0.0055	0.2654	0.0249	15.7976	3.19231	0.0154181751671442	62924	63889	57410
c3y_bmi	milk_allergy_1hy	0.2643	0.1129	2.3404	0.0193	-0.0238	0.0058	0.2654	0.0138	15.7976	2.15625	-0.0608999186052674	62924	40817	33654
c3y_bmi	milk_allergy_2y	0.051	0.0999	0.5102	0.6099	-0.0192	0.0054	0.2654	0.0113	15.7976	1.79365	-0.0372034167264699	62924	40817	33654
c3y_bmi	milk_allergy_3y	-0.0626	0.353	-0.1772	0.8593	-0.0137	0.006	0.2654	0.0017	15.7976	0.288136	-0.0225383768808593	62924	40817	33654
c3y_bmi	milk_allergy_cum_4y	0.0573	0.0901	0.6361	0.5247	-0.02	0.006	0.2654	0.0203	15.7976	3.02985	-0.0320444748729163	62924	76319	60315
c3y_bmi	milk_allergy_score_until_4yo	0.124	0.0741	1.6734	0.0942	-0.0306	0.0059	0.2654	0.0317	15.7976	4.28378	-0.0681221508673568	62924	40817	33654
c3y_bmi	milk_allergy_score_until_4yo_positive	0.1168	0.0762	1.5313	0.1257	-0.0279	0.0058	0.2654	0.0309	15.7976	4.06579	-0.0481726291902308	62924	60244	57130
c3y_bmi	mumps_cum_4y	0.1411	0.2155	0.6548	0.5126	0.0037	0.0061	0.2654	0.0044	15.7976	0.594595	-0.000934926142802245	62924	69210	60706
c3y_bmi	mycotic_or_fungal_infection_cum_2y	0.3251	0.2282	1.4248	0.1542	0.0175	0.0053	0.2654	0.0053	15.7976	0.929825	0.00799009587880999	62924	69212	60710
c3y_bmi	nuts_allergy_score_until_4yo_positive	0.1226	0.1346	0.9106	0.3625	-5e-04	0.0053	0.2654	0.0098	15.7976	1.44118	-0.00798513959220483	62924	58965	54596
c3y_bmi	otitis_media_cum_2y	0.0536	0.0833	0.6433	0.52	0.0288	0.0055	0.2654	0.0243	15.7976	3.68182	0.0321156544323682	62924	71026	61134
c3y_bmi	out_of_night_diapers_age_4y	-0.0406	0.0984	-0.4122	0.6802	-0.0021	0.0051	0.2654	0.0304	15.7976	2.15603	0.0015086162873424	62924	60593	54630
c3y_bmi	participant_reported_food_allergy_cum_4y	0.0386	0.0634	0.6089	0.5426	-0.0157	0.0052	0.2654	0.0429	15.7976	4.71429	-0.0249460105255643	62924	60884	57848
c3y_bmi	peanuts_allergy_score_4yo_positive	0.346	1.2779	0.2708	0.7866	-0.0014	0.0052	0.2654	0.0018	15.7976	0.28125	-0.010650874210132	62924	61740	56006
c3y_bmi	premature_birth	0.121	0.1265	0.9563	0.3389	-0.0091	0.0053	0.2654	0.0091	15.7976	1.56897	-0.0178779990364125	62924	64819	62446
c3y_bmi	psychomotor_developmental_delay_cum_4y	NA	NA	NA	NA	-0.0014	0.0056	0.2654	-0.0018	15.7976	-0.295082	NA	62924	70019	61330
c3y_bmi	roseola_infantum_cum_2y	-0.0903	0.1207	-0.7484	0.4542	-0.0029	0.0059	0.2654	0.0126	15.7976	2	0.00243517703972589	62924	69461	60906
c3y_bmi	rsv_infection_cum_2y	0.1009	0.0703	1.4347	0.1514	0.0193	0.0052	0.2654	0.0361	15.7976	5.30882	0.0131965092775072	62924	69223	60711
c3y_bmi	shellfish_allergy_score_until_4yo_positive	-0.0018	0.2599	-0.0071	0.9943	-0.0128	0.0055	0.2654	0.0027	15.7976	0.442623	-0.018710979722357	62924	53035	46032
c3y_bmi	soba_allergy_score_until_4yo_positive	-0.0896	0.1197	-0.7491	0.4538	0.0015	0.0049	0.2654	0.0105	15.7976	1.75	0.00756812148396159	62924	60896	53906
c3y_bmi	soybean_allergy_score_until_4yo_positive	0.1018	0.1455	0.6993	0.4844	-0.011	0.0058	0.2654	0.0084	15.7976	1.29231	-0.0195123195236099	62924	59541	56834
c3y_bmi	streptococcus_pyogenes_cum_4y	-0.0029	0.1449	-0.0203	0.9838	-0.0031	0.0058	0.2654	0.0062	15.7976	0.984127	-0.00380501376647375	62924	69261	60750
c3y_bmi	upper_respiratory_tract_infection_cum_2y	-0.0069	0.0976	-0.0709	0.9435	0.0151	0.0058	0.2654	0.018	15.7976	2.64706	0.0200030061988995	62924	71026	61134
c3y_bmi	urinary_tract_infections_cum_4y	NA	NA	NA	NA	-0.0114	0.0057	0.2654	-0.0027	15.7976	-0.442623	NA	62924	69212	60710
c3y_bmi	urticaria_cum_4y	0.132	0.1168	1.1308	0.2581	-0.0037	0.0054	0.2654	0.0121	15.7976	1.77941	-0.0135336599102576	62924	70924	61048
c3y_bmi	varicella_cum_4y	0.0099	0.2004	0.0495	0.9605	0.0241	0.0061	0.2654	0.0045	15.7976	0.642857	0.0302242739411472	62924	69260	60751
c3y_bmi	wheat_allergy_score_until_4yo_positive	0.1113	0.0661	1.6828	0.0924	-0.0026	0.005	0.2654	0.0305	15.7976	4.55224	-0.0151761144533051	62924	59758	57070
c3y_nap_count	BMI	0.0492	0.0745	0.6603	0.509	4e-04	0.0062	0.0206	0.1732	3.12121	19.4607	-0.00282131283836297	64774	163835	0
c3y_nap_count	c3y_bed_time	0.1638	0.2024	0.809	0.4185	0.108	0.0054	0.0206	0.0309	3.12121	4.29167	0.111379562855078	69457	71319	67481
c3y_nap_count	c3y_night_wake_up_count	0.4939	0.2249	2.1958	0.0281	0.1073	0.0046	0.0206	0.0214	3.12121	2.77922	0.103720688499781	69457	71319	67481
c3y_nap_count	c3y_wake_up_time	-0.1739	0.133	-1.3075	0.1911	-0.1515	0.0054	0.0206	0.0777	3.12121	9.03488	-0.158935061940481	69457	71319	67481
c3y_nap_count	c6m_bed_time	0.0184	0.2339	0.0787	0.9373	0.0115	0.0049	0.0206	0.0177	3.12121	2.85484	0.0118703380246116	69457	71319	67481
c3y_nap_count	c6m_nap_count	0.5662	0.2774	2.0413	0.0412	0.0924	0.0054	0.0206	0.0172	3.12121	3.07143	0.0873655843789166	69457	71319	67481
c3y_nap_count	c6m_night_wake_up_count	0.2808	0.2409	1.1654	0.2439	0.0484	0.0051	0.0206	0.0195	3.12121	3.36207	0.0457703791289511	69457	71319	67481
c3y_nap_count	c6m_sleep_time_day	0.2897	0.2125	1.3633	0.1728	0.0649	0.0052	0.0206	0.0205	3.12121	3.53448	0.0630318796769886	69457	71319	67481
c3y_nap_count	c6m_sleep_time_night	-0.1758	0.2494	-0.7052	0.4807	-0.0151	0.005	0.0206	0.0187	3.12121	2.92188	-0.0125452004328879	69457	71319	67481
c3y_nap_count	c6m_total_sleep_time	0.1147	0.2545	0.4509	0.652	0.0535	0.005	0.0206	0.0138	3.12121	2.3	0.0548089588463497	69457	71319	67481
c3y_nap_count	c6m_wake_up_time	0.2106	0.1834	1.1481	0.2509	0.0166	0.0053	0.0206	0.0394	3.12121	5.9697	0.01166420492781	69457	71319	67481
c3y_nap_count	feeding_type_yesterday_breast_feeding_count_1m	0.0683	0.2242	0.3047	0.7606	-0.0121	0.0049	0.0206	0.0168	3.12121	2.84746	-0.013689254569924	69457	70178	69457
c3y_nap_count	feeding_type_yesterday_formula_feeding_count_1m	-0.02	0.4575	-0.0437	0.9651	-0.0047	0.0048	0.0206	0.0086	3.12121	0.754386	-0.00452426523623726	69457	70178	69457
c3y_nap_count	hba1c_ngsp_early	0.0714	0.1373	0.52	0.6031	0.011	0.0051	0.0206	0.0558	3.12121	6.2	0.00898071060103275	69457	70178	69457
c3y_nap_count	isacc_modified_current_runny_nose_autumn_2y	0.7952	2.7438	0.2898	0.772	8e-04	0.0049	0.0206	0.0014	3.12121	0.237288	-0.00350289577851599	69457	69759	69068
c3y_nap_count	isacc_modified_current_runny_nose_autumn_3y	-0.1974	0.5926	-0.333	0.7391	0.0071	0.0054	0.0206	0.0039	3.12121	0.590909	0.00901687791143401	69457	70178	69457
c3y_nap_count	isacc_modified_current_runny_nose_autumn_4y	NA	NA	NA	NA	-0.0122	0.0049	0.0206	-0.0066	3.12121	-1.06452	NA	69457	70178	69457
c3y_nap_count	isacc_modified_current_runny_nose_nonpollen_season_2y	NA	NA	NA	NA	NA	NA	0.0206	5e-04	3.12121	0.0746269	NA	69457	69918	69220
c3y_nap_count	isacc_modified_current_runny_nose_nonpollen_season_3y	NA	NA	NA	NA	0.0077	0.0052	0.0206	-0.0024	3.12121	-0.393443	NA	69457	70178	69457
c3y_nap_count	isacc_modified_current_runny_nose_nonpollen_season_4y	NA	NA	NA	NA	NA	NA	0.0206	0.001	3.12121	0.149254	NA	69457	70178	69457
c3y_nap_count	isacc_modified_current_runny_nose_pollen_season_2y	NA	NA	NA	NA	NA	NA	0.0206	6e-04	3.12121	0.0983607	NA	69457	69967	69274
c3y_nap_count	isacc_modified_current_runny_nose_pollen_season_3y	-0.3803	0.5521	-0.6888	0.4909	0.0115	0.0055	0.0206	0.0055	3.12121	0.833333	0.0158143754422337	69457	70178	69457
c3y_nap_count	isacc_modified_current_runny_nose_pollen_season_4y	-0.1997	0.3609	-0.5534	0.58	3e-04	0.0054	0.0206	0.0103	3.12121	1.43056	0.00326088771461051	69457	70178	69457
c3y_nap_count	isacc_modified_current_runny_nose_spring_2y	0.1984	0.9195	0.2157	0.8292	0.015	0.0054	0.0206	0.0019	3.12121	0.301587	0.0139944800449634	69457	70178	69457
c3y_nap_count	isacc_modified_current_runny_nose_spring_3y	-0.6662	1.0854	-0.6138	0.5394	0.0128	0.0055	0.0206	0.0027	3.12121	0.428571	0.0180620271989866	69457	69960	69262
c3y_nap_count	isacc_modified_current_runny_nose_spring_4y	-0.2701	0.3823	-0.7065	0.4799	0.0055	0.0054	0.0206	0.0091	3.12121	1.28169	0.00936581428728356	69457	70178	69457
c3y_nap_count	isacc_modified_current_runny_nose_summer_2y	NA	NA	NA	NA	0.014	0.0046	0.0206	-7e-04	3.12121	-0.118644	NA	69457	70178	69457
c3y_nap_count	isacc_modified_current_runny_nose_summer_3y	-0.9477	1.6512	-0.574	0.566	0.016	0.005	0.0206	0.0024	3.12121	0.358209	0.0230213217012337	69457	70072	69365
c3y_nap_count	isacc_modified_current_runny_nose_summer_4y	NA	NA	NA	NA	0.0043	0.0051	0.0206	-3e-04	3.12121	-0.0379747	NA	69457	70178	69457
c3y_nap_count	isacc_modified_current_runny_nose_winter_2y	-0.3198	0.5703	-0.5607	0.575	-6e-04	0.005	0.0206	0.0049	3.12121	0.742424	0.00264224519657533	69457	69805	69110
c3y_nap_count	isacc_modified_current_runny_nose_winter_3y	NA	NA	NA	NA	0.0069	0.0051	0.0206	-9e-04	3.12121	-0.160714	NA	69457	70178	69457
c3y_nap_count	isacc_modified_current_runny_nose_winter_4y	NA	NA	NA	NA	-0.0056	0.0054	0.0206	-0.0038	3.12121	-0.535211	NA	69457	70178	69457
c3y_nap_count	m1m_bed_time	NA	NA	NA	NA	NA	NA	0.0206	2e-04	3.12121	0.0350877	NA	69457	71027	67215
c3y_nap_count	m1m_nap_count	0.2555	0.2035	1.2553	0.2094	0.0149	0.0052	0.0206	0.0286	3.12121	4.4	0.00964021390983458	69457	70697	66910
c3y_nap_count	m1m_night_wake_up_count	0.0942	0.1945	0.4841	0.6283	0.0115	0.0047	0.0206	0.0238	3.12121	3.83871	0.0101548656646556	69457	71057	67240
c3y_nap_count	m1m_sleep_time_day	0.5092	0.2027	2.5129	0.012	-6e-04	0.0061	0.0206	0.0395	3.12121	6.69492	-0.0156253569173843	69457	70346	66577
c3y_nap_count	m1m_sleep_time_night	0.5043	0.2938	1.7161	0.0861	0.0013	0.0051	0.0206	0.0141	3.12121	2.2381	-0.00726341549285318	69457	61764	58425
c3y_nap_count	m1m_total_sleep_time	0.6092	0.2283	2.6684	0.0076	0.0019	0.0056	0.0206	0.028	3.12121	4.66667	-0.0129574273984548	69457	70819	67014
c3y_nap_count	m1m_wake_up_time	0.514	0.2634	1.9517	0.051	2e-04	0.0052	0.0206	0.0249	3.12121	3.19231	-0.0116978406586113	69457	70663	66888
c3y_nap_count	out_of_night_diapers_age_4y	-0.0653	0.2589	-0.2522	0.8009	0.0144	0.0052	0.0206	0.0304	3.12121	2.15603	0.0165303941373448	69457	70178	69457
c3y_night_wake_up_count	BMI	0.1591	0.0865	1.8403	0.0657	0.0015	0.0065	0.0214	0.1732	2.77922	19.4607	-0.00910073870720652	64774	163835	0
c3y_night_wake_up_count	c3y_bed_time	-0.5369	0.1702	-3.154	0.0016	-0.2392	0.0058	0.0214	0.0309	2.77922	4.29167	-0.233162085847713	70826	70787	70316
c3y_night_wake_up_count	c3y_wake_up_time	-1	0.1154	-9.0032	2.1928e-19	-0.5384	0.0056	0.0214	0.0777	2.77922	9.03488	-0.526210644819418	70826	70749	70283
c3y_night_wake_up_count	c6m_bed_time	-0.1629	0.2125	-0.7666	0.4433	-0.0642	0.0049	0.0214	0.0177	2.77922	2.85484	-0.0624741258798237	70826	71319	70826
c3y_night_wake_up_count	c6m_nap_count	0.4338	0.2462	1.7623	0.078	0.0287	0.0053	0.0214	0.0172	2.77922	3.07143	0.0208801149428325	70826	71319	70826
c3y_night_wake_up_count	c6m_night_wake_up_count	0.3764	0.2247	1.6755	0.0938	0.0659	0.0047	0.0214	0.0195	2.77922	3.36207	0.0596599618449038	70826	71319	70826
c3y_night_wake_up_count	c6m_sleep_time_day	-0.2707	0.2144	-1.2624	0.2068	-0.0436	0.0051	0.0214	0.0205	2.77922	3.53448	-0.0388965098950322	70826	71319	70826
c3y_night_wake_up_count	c6m_sleep_time_night	0.3008	0.242	1.2428	0.214	0.019	0.0053	0.0214	0.0187	2.77922	2.92188	0.013315649886839	70826	71319	70826
c3y_night_wake_up_count	c6m_total_sleep_time	0.0669	0.2544	0.2628	0.7927	-0.0291	0.0054	0.0214	0.0138	2.77922	2.3	-0.0309613802946319	70826	70959	70489
c3y_night_wake_up_count	c6m_wake_up_time	-0.6115	0.1733	-3.5286	4e-04	-0.0844	0.005	0.0214	0.0394	2.77922	5.9697	-0.0690386327454447	70826	71319	70826
c3y_night_wake_up_count	feeding_type_yesterday_breast_feeding_count_1m	0.3908	0.2581	1.5138	0.1301	0.0166	0.0047	0.0214	0.0168	2.77922	2.84746	0.00954013189693862	70826	70346	69879
c3y_night_wake_up_count	feeding_type_yesterday_formula_feeding_count_1m	0.5373	0.5081	1.0573	0.2904	0.0064	0.0048	0.0214	0.0086	2.77922	0.754386	-0.000395448066572036	70826	61764	61351
c3y_night_wake_up_count	hba1c_ngsp_early	0.1579	0.1527	1.0341	0.3011	0.0026	0.0052	0.0214	0.0558	2.77922	6.2	-0.00285880722560568	70826	70178	67680
c3y_night_wake_up_count	isacc_modified_current_runny_nose_autumn_2y	-0.3499	1.3316	-0.2627	0.7927	-9e-04	0.0049	0.0214	0.0014	2.77922	0.237288	0.00102262341752282	70826	71027	70590
c3y_night_wake_up_count	isacc_modified_current_runny_nose_autumn_3y	-0.3956	0.6225	-0.6356	0.5251	-0.0019	0.0049	0.0214	0.0039	2.77922	0.590909	0.00165066786110398	70826	69759	67303
c3y_night_wake_up_count	isacc_modified_current_runny_nose_autumn_4y	NA	NA	NA	NA	-0.0082	0.0053	0.0214	-0.0066	2.77922	-1.06452	NA	70826	70178	67680
c3y_night_wake_up_count	isacc_modified_current_runny_nose_nonpollen_season_2y	NA	NA	NA	NA	NA	NA	0.0214	5e-04	2.77922	0.0746269	NA	70826	70178	67680
c3y_night_wake_up_count	isacc_modified_current_runny_nose_nonpollen_season_3y	NA	NA	NA	NA	0.0043	0.005	0.0214	-0.0024	2.77922	-0.393443	NA	70826	69918	67439
c3y_night_wake_up_count	isacc_modified_current_runny_nose_nonpollen_season_4y	NA	NA	NA	NA	NA	NA	0.0214	0.001	2.77922	0.149254	NA	70826	70178	67680
c3y_night_wake_up_count	isacc_modified_current_runny_nose_pollen_season_2y	NA	NA	NA	NA	NA	NA	0.0214	6e-04	2.77922	0.0983607	NA	70826	70178	67680
c3y_night_wake_up_count	isacc_modified_current_runny_nose_pollen_season_3y	-0.5843	0.5497	-1.063	0.2878	0.02	0.0051	0.0214	0.0055	2.77922	0.833333	0.0275691898793331	70826	69967	67498
c3y_night_wake_up_count	isacc_modified_current_runny_nose_pollen_season_4y	-0.012	0.3302	-0.0363	0.9711	0.01	0.0051	0.0214	0.0103	2.77922	1.43056	0.0107658174391619	70826	70178	67680
c3y_night_wake_up_count	isacc_modified_current_runny_nose_spring_2y	-0.1356	0.7391	-0.1834	0.8544	0.0133	0.005	0.0214	0.0019	2.77922	0.301587	0.0144146848413578	70826	70697	70331
c3y_night_wake_up_count	isacc_modified_current_runny_nose_spring_3y	-0.7966	1.1098	-0.7178	0.4729	0.0211	0.005	0.0214	0.0027	2.77922	0.428571	0.0283779763617787	70826	70178	67680
c3y_night_wake_up_count	isacc_modified_current_runny_nose_spring_4y	-0.1369	0.3414	-0.401	0.6884	0.0154	0.0052	0.0214	0.0091	2.77922	1.28169	0.0182531531869267	70826	69960	67482
c3y_night_wake_up_count	isacc_modified_current_runny_nose_summer_2y	NA	NA	NA	NA	0.0133	0.0049	0.0214	-7e-04	2.77922	-0.118644	NA	70826	71057	70630
c3y_night_wake_up_count	isacc_modified_current_runny_nose_summer_3y	-0.7971	1.5049	-0.5297	0.5963	0.016	0.0048	0.0214	0.0024	2.77922	0.358209	0.0226500213551983	70826	70178	67680
c3y_night_wake_up_count	isacc_modified_current_runny_nose_summer_4y	NA	NA	NA	NA	0.0067	0.0051	0.0214	-3e-04	2.77922	-0.0379747	NA	70826	70072	67583
c3y_night_wake_up_count	isacc_modified_current_runny_nose_winter_2y	0.32	0.5181	0.6177	0.5368	-0.0043	0.0052	0.0214	0.0049	2.77922	0.742424	-0.00771161394882688	70826	70663	70204
c3y_night_wake_up_count	isacc_modified_current_runny_nose_winter_3y	NA	NA	NA	NA	0.0036	0.0044	0.0214	-9e-04	2.77922	-0.160714	NA	70826	69805	67337
c3y_night_wake_up_count	isacc_modified_current_runny_nose_winter_4y	NA	NA	NA	NA	-0.0035	0.0051	0.0214	-0.0038	2.77922	-0.535211	NA	70826	70178	67680
c3y_night_wake_up_count	m1m_bed_time	NA	NA	NA	NA	NA	NA	0.0214	2e-04	2.77922	0.0350877	NA	70826	71319	70826
c3y_night_wake_up_count	m1m_nap_count	0.2641	0.1703	1.551	0.1209	0.0185	0.0048	0.0214	0.0286	2.77922	4.4	0.0123391490614193	70826	71319	70826
c3y_night_wake_up_count	m1m_night_wake_up_count	0.1094	0.1803	0.6066	0.5441	0.017	0.0045	0.0214	0.0238	2.77922	3.83871	0.0149274834137223	70826	71319	70826
c3y_night_wake_up_count	m1m_sleep_time_day	0.0868	0.147	0.5901	0.5551	-0.0355	0.0052	0.0214	0.0395	2.77922	6.69492	-0.0393467355361899	70826	71319	70826
c3y_night_wake_up_count	m1m_sleep_time_night	0.3188	0.2506	1.2721	0.2034	0.0036	0.005	0.0214	0.0141	2.77922	2.2381	-0.00196006485280622	70826	71319	70826
c3y_night_wake_up_count	m1m_total_sleep_time	0.1892	0.1714	1.1042	0.2695	-0.0196	0.005	0.0214	0.028	2.77922	4.66667	-0.0249149798062344	70826	71319	70826
c3y_night_wake_up_count	m1m_wake_up_time	0.1241	0.2289	0.542	0.5878	-0.0342	0.0052	0.0214	0.0249	2.77922	3.19231	-0.038177281253261	70826	70819	70352
c3y_night_wake_up_count	out_of_night_diapers_age_4y	0.1457	0.2592	0.562	0.5741	-0.0028	0.0052	0.0214	0.0304	2.77922	2.15603	-0.00680938805968289	70826	70178	67680
c3y_sleep_time_day	BMI	0.0374	0.068	0.5503	0.5821	0.0081	0.0059	0.0233	0.1732	3.32857	19.4607	0.00636983693756854	64774	163835	0
c3y_sleep_time_day	c3y_bed_time	0.8183	0.1828	4.477	7.5688e-06	0.2588	0.0055	0.0233	0.0309	3.32857	4.29167	0.256020083291872	69458	70697	66911
c3y_sleep_time_day	c3y_nap_count	0.6027	0.1435	4.2008	2.6595e-05	0.6685	0.0061	0.0233	0.0206	3.32857	3.12121	0.704113365249354	69458	70346	66578
c3y_sleep_time_day	c3y_night_wake_up_count	-0.3497	0.2192	-1.5958	0.1105	-0.0563	0.0047	0.0233	0.0214	3.32857	2.77922	-0.0565704255353273	69458	61764	58426
c3y_sleep_time_day	c3y_sleep_time_night	-0.7181	0.1384	-5.1883	2.122e-07	-0.3776	0.0057	0.0233	0.0351	3.32857	4.94366	-0.385920721437206	69458	70819	67015
c3y_sleep_time_day	c3y_wake_up_time	0.6467	0.1143	5.656	1.549e-08	0.3188	0.0057	0.0233	0.0777	3.32857	9.03488	0.3219475497293	69458	71057	67241
c3y_sleep_time_day	c6m_bed_time	0.2533	0.2089	1.2128	0.2252	0.0407	0.005	0.0233	0.0177	3.32857	2.85484	0.036515123877722	69458	70178	69458
c3y_sleep_time_day	c6m_nap_count	0.2628	0.2405	1.0927	0.2745	0.0325	0.0052	0.0233	0.0172	3.32857	3.07143	0.0279736206264364	69458	70178	69458
c3y_sleep_time_day	c6m_night_wake_up_count	0.0209	0.2156	0.0968	0.9229	0.0069	0.005	0.0233	0.0195	3.32857	3.36207	0.00663211625322209	69458	70178	69458
c3y_sleep_time_day	c6m_sleep_time_day	0.7499	0.2354	3.1852	0.0014	0.1234	0.0055	0.0233	0.0205	3.32857	3.53448	0.115383960026551	69458	70663	66889
c3y_sleep_time_day	c6m_sleep_time_night	-0.198	0.2141	-0.9246	0.3552	-0.0748	0.0052	0.0233	0.0187	3.32857	2.92188	-0.072578036675246	69458	70178	69458
c3y_sleep_time_day	c6m_total_sleep_time	0.5536	0.2731	2.0271	0.0427	0.0674	0.0051	0.0233	0.0138	3.32857	2.3	0.0616477680408279	69458	71027	67216
c3y_sleep_time_day	c6m_wake_up_time	0.6746	0.1803	3.7404	2e-04	0.0918	0.0054	0.0233	0.0394	3.32857	5.9697	0.0744125583668862	69458	69759	69069
c3y_sleep_time_day	feeding_type_yesterday_breast_feeding_count_1m	-0.5053	0.2441	-2.0702	0.0384	-0.0356	0.0054	0.0233	0.0168	3.32857	2.84746	-0.0263145053183476	69458	70178	69458
c3y_sleep_time_day	feeding_type_yesterday_formula_feeding_count_1m	0.5222	0.5501	0.9492	0.3425	0.0057	0.0049	0.0233	0.0086	3.32857	0.754386	-0.00168956371746194	69458	70178	69458
c3y_sleep_time_day	hba1c_ngsp_early	0.0331	0.133	0.249	0.8033	0.0053	0.0049	0.0233	0.0558	3.32857	6.2	0.0043047416223202	69458	70178	69458
c3y_sleep_time_day	isacc_modified_current_runny_nose_autumn_2y	1	4.2598	0.2964	0.7669	0.0076	0.0051	0.0233	0.0014	3.32857	0.237288	0.000434043382018059	69458	70178	69458
c3y_sleep_time_day	isacc_modified_current_runny_nose_autumn_3y	-0.1499	0.5586	-0.2683	0.7884	0.0186	0.0056	0.0233	0.0039	3.32857	0.590909	0.0204035495577095	69458	70178	69458
c3y_sleep_time_day	isacc_modified_current_runny_nose_autumn_4y	NA	NA	NA	NA	0.0066	0.0049	0.0233	-0.0066	3.32857	-1.06452	NA	69458	70178	69458
c3y_sleep_time_day	isacc_modified_current_runny_nose_nonpollen_season_2y	NA	NA	NA	NA	NA	NA	0.0233	5e-04	3.32857	0.0746269	NA	69458	70178	69458
c3y_sleep_time_day	isacc_modified_current_runny_nose_nonpollen_season_3y	NA	NA	NA	NA	0.0176	0.0052	0.0233	-0.0024	3.32857	-0.393443	NA	69458	70178	69458
c3y_sleep_time_day	isacc_modified_current_runny_nose_nonpollen_season_4y	NA	NA	NA	NA	NA	NA	0.0233	0.001	3.32857	0.149254	NA	69458	70178	69458
c3y_sleep_time_day	isacc_modified_current_runny_nose_pollen_season_2y	NA	NA	NA	NA	NA	NA	0.0233	6e-04	3.32857	0.0983607	NA	69458	70178	69458
c3y_sleep_time_day	isacc_modified_current_runny_nose_pollen_season_3y	-0.0773	0.4546	-0.1701	0.865	0.0074	0.0053	0.0233	0.0055	3.32857	0.833333	0.00843512189518255	69458	70178	69458
c3y_sleep_time_day	isacc_modified_current_runny_nose_pollen_season_4y	0.0795	0.3315	0.2399	0.8104	0.0105	0.0054	0.0233	0.0103	3.32857	1.43056	0.00948220276822637	69458	70178	69458
c3y_sleep_time_day	isacc_modified_current_runny_nose_spring_2y	0.4264	0.9688	0.4401	0.6598	0.0042	0.0049	0.0233	0.0019	3.32857	0.301587	0.00140238129017019	69458	70178	69458
c3y_sleep_time_day	isacc_modified_current_runny_nose_spring_3y	-0.1957	0.7139	-0.2741	0.784	0.0073	0.0053	0.0233	0.0027	3.32857	0.428571	0.00900753096504145	69458	70178	69458
c3y_sleep_time_day	isacc_modified_current_runny_nose_spring_4y	0.0621	0.3526	0.1761	0.8602	0.0114	0.0055	0.0233	0.0091	3.32857	1.28169	0.0107287609137743	69458	70178	69458
c3y_sleep_time_day	isacc_modified_current_runny_nose_summer_2y	NA	NA	NA	NA	0.0095	0.0049	0.0233	-7e-04	3.32857	-0.118644	NA	69458	70178	69458
c3y_sleep_time_day	isacc_modified_current_runny_nose_summer_3y	-0.4639	0.9948	-0.4664	0.6409	0.0158	0.0053	0.0233	0.0024	3.32857	0.358209	0.0196037011852304	69458	70178	69458
c3y_sleep_time_day	isacc_modified_current_runny_nose_summer_4y	NA	NA	NA	NA	0.0149	0.0046	0.0233	-3e-04	3.32857	-0.0379747	NA	69458	70178	69458
c3y_sleep_time_day	isacc_modified_current_runny_nose_winter_2y	0.0932	0.4406	0.2115	0.8325	0.0055	0.0049	0.0233	0.0049	3.32857	0.742424	0.0045976112380904	69458	70178	69458
c3y_sleep_time_day	isacc_modified_current_runny_nose_winter_3y	NA	NA	NA	NA	0.0134	0.0047	0.0233	-9e-04	3.32857	-0.160714	NA	69458	70178	69458
c3y_sleep_time_day	isacc_modified_current_runny_nose_winter_4y	NA	NA	NA	NA	0.008	0.0051	0.0233	-0.0038	3.32857	-0.535211	NA	69458	70178	69458
c3y_sleep_time_day	m1m_bed_time	NA	NA	NA	NA	NA	NA	0.0233	2e-04	3.32857	0.0350877	NA	69458	70178	69458
c3y_sleep_time_day	m1m_nap_count	0.2727	0.1984	1.3744	0.1693	-0.0239	0.0055	0.0233	0.0286	3.32857	4.4	-0.0319217969649983	69458	69960	69263
c3y_sleep_time_day	m1m_night_wake_up_count	0.0056	0.1988	0.0281	0.9776	-0.0117	0.0051	0.0233	0.0238	3.32857	3.83871	-0.0121860398045035	69458	70072	69366
c3y_sleep_time_day	m1m_sleep_time_day	0.4771	0.1652	2.8879	0.0039	0.0383	0.0054	0.0233	0.0395	3.32857	6.69492	0.0248488055481211	69458	69967	69275
c3y_sleep_time_day	m1m_sleep_time_night	-0.0211	0.2516	-0.084	0.9331	-0.0139	0.0054	0.0233	0.0141	3.32857	2.2381	-0.0138707876514486	69458	69918	69221
c3y_sleep_time_day	m1m_total_sleep_time	0.3797	0.1941	1.9564	0.0504	0.0163	0.0055	0.0233	0.028	3.32857	4.66667	0.00690140712960406	69458	69805	69111
c3y_sleep_time_day	m1m_wake_up_time	0.344	0.2247	1.5306	0.1259	0.0189	0.0049	0.0233	0.0249	3.32857	3.19231	0.0109764098985419	69458	70178	69458
c3y_sleep_time_day	out_of_night_diapers_age_4y	0.2857	0.2481	1.1516	0.2495	0.0221	0.0049	0.0233	0.0304	3.32857	2.15603	0.0151060628313803	69458	69564	68875
c3y_sleep_time_night	BMI	-0.0474	0.0603	-0.7865	0.4316	0.0027	0.006	0.0351	0.1732	4.94366	19.4607	0.00716064222348969	64774	163835	0
c3y_sleep_time_night	c3y_bed_time	-1	0.0816	-13.0571	5.7916e-39	-0.6532	0.0065	0.0351	0.0309	4.94366	4.29167	-0.668264244170063	69453	71319	67477
c3y_sleep_time_night	c3y_nap_count	-0.2651	0.1832	-1.4471	0.1479	-0.2102	0.0057	0.0351	0.0206	4.94366	3.12121	-0.218196867661253	69453	71319	67477
c3y_sleep_time_night	c3y_night_wake_up_count	0.3654	0.2014	1.8139	0.0697	-0.1592	0.0052	0.0351	0.0214	4.94366	2.77922	-0.18118605298501	69453	71319	67477
c3y_sleep_time_night	c3y_wake_up_time	-0.5078	0.1032	-4.9227	8.5352e-07	-0.1177	0.0055	0.0351	0.0777	4.94366	9.03488	-0.102023028179915	69453	71319	67477
c3y_sleep_time_night	c6m_bed_time	-0.2771	0.1803	-1.5368	0.1243	-0.1081	0.005	0.0351	0.0177	4.94366	2.85484	-0.108919405344819	69453	71057	67236
c3y_sleep_time_night	c6m_nap_count	0.0252	0.1833	0.1372	0.8908	-0.0111	0.0052	0.0351	0.0172	4.94366	3.07143	-0.0134147354027236	69453	61764	58421
c3y_sleep_time_night	c6m_night_wake_up_count	0.1362	0.1727	0.7888	0.4302	-0.0292	0.0046	0.0351	0.0195	4.94366	3.36207	-0.0351045683802701	69453	70697	66906
c3y_sleep_time_night	c6m_sleep_time_day	-0.2594	0.1609	-1.612	0.107	-0.0627	0.005	0.0351	0.0205	4.94366	3.53448	-0.0603427532293929	69453	70819	67010
c3y_sleep_time_night	c6m_sleep_time_night	0.3659	0.1569	2.3323	0.0197	0.1864	0.0047	0.0351	0.0187	4.94366	2.92188	0.191490502832882	69453	70346	66574
c3y_sleep_time_night	c6m_total_sleep_time	-0.0533	0.1867	-0.2854	0.7754	0.0546	0.0047	0.0351	0.0138	4.94366	2.3	0.0595821639030515	69453	71319	67477
c3y_sleep_time_night	c6m_wake_up_time	-0.5346	0.1126	-4.7475	2.0599e-06	-0.0724	0.0047	0.0351	0.0394	4.94366	5.9697	-0.0579356950308549	69453	71027	67211
c3y_sleep_time_night	feeding_type_yesterday_breast_feeding_count_1m	0.5294	0.2105	2.5147	0.0119	0.0335	0.0049	0.0351	0.0168	4.94366	2.84746	0.0214135702298484	69453	69967	69270
c3y_sleep_time_night	feeding_type_yesterday_formula_feeding_count_1m	-0.2266	0.3909	-0.5797	0.5621	-0.0097	0.0048	0.0351	0.0086	4.94366	0.754386	-0.00595937258814984	69453	69918	69217
c3y_sleep_time_night	hba1c_ngsp_early	-0.2431	0.1093	-2.2236	0.0262	0.0075	0.0051	0.0351	0.0558	4.94366	6.2	0.0191699917895638	69453	70178	69453
c3y_sleep_time_night	isacc_modified_current_runny_nose_autumn_2y	-1	6.4588	-0.2948	0.7681	-0.0221	0.0052	0.0351	0.0014	4.94366	0.237288	-0.00903206014376913	69453	70178	69453
c3y_sleep_time_night	isacc_modified_current_runny_nose_autumn_3y	-0.0941	0.4198	-0.2241	0.8227	-0.0253	0.0047	0.0351	0.0039	4.94366	0.590909	-0.024817763375023	69453	70178	69453
c3y_sleep_time_night	isacc_modified_current_runny_nose_autumn_4y	NA	NA	NA	NA	-0.0051	0.0054	0.0351	-0.0066	4.94366	-1.06452	NA	69453	70178	69453
c3y_sleep_time_night	isacc_modified_current_runny_nose_nonpollen_season_2y	NA	NA	NA	NA	NA	NA	0.0351	5e-04	4.94366	0.0746269	NA	69453	70178	69453
c3y_sleep_time_night	isacc_modified_current_runny_nose_nonpollen_season_3y	NA	NA	NA	NA	-0.0245	0.0053	0.0351	-0.0024	4.94366	-0.393443	NA	69453	70178	69453
c3y_sleep_time_night	isacc_modified_current_runny_nose_nonpollen_season_4y	NA	NA	NA	NA	NA	NA	0.0351	0.001	4.94366	0.149254	NA	69453	70178	69453
c3y_sleep_time_night	isacc_modified_current_runny_nose_pollen_season_2y	NA	NA	NA	NA	NA	NA	0.0351	6e-04	4.94366	0.0983607	NA	69453	70178	69453
c3y_sleep_time_night	isacc_modified_current_runny_nose_pollen_season_3y	-0.0559	0.3347	-0.1669	0.8674	-0.0229	0.0053	0.0351	0.0055	4.94366	0.833333	-0.0227059948971794	69453	70178	69453
c3y_sleep_time_night	isacc_modified_current_runny_nose_pollen_season_4y	0.0112	0.2331	0.048	0.9617	-0.0251	0.0052	0.0351	0.0103	4.94366	1.43056	-0.0260367033472084	69453	70178	69453
c3y_sleep_time_night	isacc_modified_current_runny_nose_spring_2y	-1	1.9492	-0.5662	0.5712	-0.0225	0.0051	0.0351	0.0019	4.94366	0.301587	-0.0138909107541829	69453	69960	69259
c3y_sleep_time_night	isacc_modified_current_runny_nose_spring_3y	-0.0854	0.4598	-0.1858	0.8526	-0.0262	0.0051	0.0351	0.0027	4.94366	0.428571	-0.0259998998995598	69453	70178	69453
c3y_sleep_time_night	isacc_modified_current_runny_nose_spring_4y	-0.0165	0.2512	-0.0658	0.9475	-0.0259	0.0051	0.0351	0.0091	4.94366	1.28169	-0.026323976270954	69453	70178	69453
c3y_sleep_time_night	isacc_modified_current_runny_nose_summer_2y	NA	NA	NA	NA	-0.0344	0.0047	0.0351	-7e-04	4.94366	-0.118644	NA	69453	70072	69361
c3y_sleep_time_night	isacc_modified_current_runny_nose_summer_3y	-0.3106	0.7593	-0.409	0.6825	-0.0271	0.0053	0.0351	0.0024	4.94366	0.358209	-0.0248598257905633	69453	70178	69453
c3y_sleep_time_night	isacc_modified_current_runny_nose_summer_4y	NA	NA	NA	NA	-0.0212	0.0046	0.0351	-3e-04	4.94366	-0.0379747	NA	69453	70178	69453
c3y_sleep_time_night	isacc_modified_current_runny_nose_winter_2y	-1	0.8416	-1.322	0.1862	-0.017	0.0049	0.0351	0.0049	4.94366	0.742424	-0.00254857876486129	69453	70178	69453
c3y_sleep_time_night	isacc_modified_current_runny_nose_winter_3y	NA	NA	NA	NA	-0.0241	0.0051	0.0351	-9e-04	4.94366	-0.160714	NA	69453	70178	69453
c3y_sleep_time_night	isacc_modified_current_runny_nose_winter_4y	NA	NA	NA	NA	-0.0154	0.0052	0.0351	-0.0038	4.94366	-0.535211	NA	69453	70178	69453
c3y_sleep_time_night	m1m_bed_time	NA	NA	NA	NA	NA	NA	0.0351	2e-04	4.94366	0.0350877	NA	69453	69759	69064
c3y_sleep_time_night	m1m_nap_count	-0.1107	0.1404	-0.7887	0.4303	0.0124	0.005	0.0351	0.0286	4.94366	4.4	0.0164974777649654	69453	70178	69453
c3y_sleep_time_night	m1m_night_wake_up_count	0.112	0.157	0.7131	0.4758	0.0086	0.0052	0.0351	0.0238	4.94366	3.83871	0.00557182234376561	69453	70178	69453
c3y_sleep_time_night	m1m_sleep_time_day	-0.1506	0.1223	-1.2305	0.2185	0.0078	0.0051	0.0351	0.0395	4.94366	6.69492	0.0139692957979988	69453	70178	69453
c3y_sleep_time_night	m1m_sleep_time_night	0.1445	0.1878	0.7692	0.4418	0.0793	0.0045	0.0351	0.0141	4.94366	2.2381	0.078432051925936	69453	70178	69453
c3y_sleep_time_night	m1m_total_sleep_time	-0.0615	0.143	-0.4302	0.6671	0.0533	0.0048	0.0351	0.028	4.94366	4.66667	0.0596372310805972	69453	70663	66884
c3y_sleep_time_night	m1m_wake_up_time	-0.0764	0.1942	-0.3935	0.6939	-0.0169	0.0051	0.0351	0.0249	4.94366	3.19231	-0.0152261985264725	69453	69805	69106
c3y_sleep_time_night	out_of_night_diapers_age_4y	-0.2822	0.2026	-1.3929	0.1636	-0.0398	0.0051	0.0351	0.0304	4.94366	2.15603	-0.0318315387008659	69453	70178	69453
c3y_total_sleep_time	BMI	-0.0053	0.1048	-0.0506	0.9596	0.0082	0.0063	0.0118	0.1732	1.84375	19.4607	0.00933682713819162	64774	163835	0
c3y_total_sleep_time	c3y_bed_time	-0.1776	0.2535	-0.7006	0.4835	-0.1382	0.005	0.0118	0.0309	1.84375	4.29167	-0.138486301352366	69458	70178	69458
c3y_total_sleep_time	c3y_nap_count	0.7261	0.1969	3.6866	2e-04	0.5573	0.0054	0.0118	0.0206	1.84375	3.12121	0.557903923625612	69458	70178	69458
c3y_total_sleep_time	c3y_night_wake_up_count	0.0616	0.3139	0.1962	0.8445	-0.1586	0.0045	0.0118	0.0214	1.84375	2.77922	-0.163108289059498	69458	70178	69458
c3y_total_sleep_time	c3y_sleep_time_day	0.595	0.1633	3.6439	3e-04	0.7522	0.0059	0.0118	0.0233	1.84375	3.32857	0.790032372667272	69458	71027	67216
c3y_total_sleep_time	c3y_sleep_time_night	0.1415	0.2283	0.6198	0.5354	0.2864	0.0055	0.0118	0.0351	1.84375	4.94366	0.304244331353888	69458	70663	66889
c3y_total_sleep_time	c3y_wake_up_time	0.2565	0.1618	1.5849	0.113	0.227	0.0046	0.0118	0.0777	1.84375	9.03488	0.230869406885221	69458	70178	69458
c3y_total_sleep_time	c6m_bed_time	0.0116	0.2985	0.039	0.9689	-0.0302	0.0051	0.0118	0.0177	1.84375	2.85484	-0.0309984260258706	69458	70072	69366
c3y_total_sleep_time	c6m_nap_count	0.4274	0.3255	1.3131	0.1892	0.0301	0.0054	0.0118	0.0172	1.84375	3.07143	0.0245703531666063	69458	69918	69221
c3y_total_sleep_time	c6m_night_wake_up_count	0.2339	0.2853	0.82	0.4122	-0.014	0.0052	0.0118	0.0195	1.84375	3.36207	-0.0179186599365123	69458	69960	69263
c3y_total_sleep_time	c6m_sleep_time_day	0.7363	0.3594	2.0485	0.0405	0.0865	0.0052	0.0118	0.0205	1.84375	3.53448	0.0769427851280361	69458	69805	69111
c3y_total_sleep_time	c6m_sleep_time_night	0.0762	0.3103	0.2455	0.8061	0.0557	0.0051	0.0118	0.0187	1.84375	2.92188	0.0557703062857116	69458	69967	69275
c3y_total_sleep_time	c6m_total_sleep_time	0.6549	0.4073	1.608	0.1078	0.1118	0.005	0.0118	0.0138	1.84375	2.3	0.105668521530563	69458	69759	69069
c3y_total_sleep_time	c6m_wake_up_time	0.2834	0.2327	1.2178	0.2233	0.0464	0.0053	0.0118	0.0394	1.84375	5.9697	0.0415981773991688	69458	70178	69458
c3y_total_sleep_time	feeding_type_yesterday_breast_feeding_count_1m	-0.0878	0.3265	-0.2689	0.788	-0.0121	0.0052	0.0118	0.0168	1.84375	2.84746	-0.0110848976051255	69458	70178	69458
c3y_total_sleep_time	feeding_type_yesterday_formula_feeding_count_1m	0.5302	0.7375	0.7189	0.4722	-0.0012	0.0053	0.0118	0.0086	1.84375	0.754386	-0.00661477349034193	69458	70178	69458
c3y_total_sleep_time	hba1c_ngsp_early	-0.3003	0.1821	-1.649	0.0992	0.0141	0.0046	0.0118	0.0558	1.84375	6.2	0.0226754665928169	69458	69899	69199
c3y_total_sleep_time	isacc_modified_current_runny_nose_autumn_2y	-0.7353	2.823	-0.2605	0.7945	-0.0064	0.005	0.0118	0.0014	1.84375	0.237288	-0.00346740531636643	69458	70178	69458
c3y_total_sleep_time	isacc_modified_current_runny_nose_autumn_3y	-0.1814	0.7532	-0.2408	0.8097	-1e-04	0.005	0.0118	0.0039	1.84375	0.590909	0.00113901535361534	69458	70178	69458
c3y_total_sleep_time	isacc_modified_current_runny_nose_autumn_4y	NA	NA	NA	NA	0.002	0.0053	0.0118	-0.0066	1.84375	-1.06452	NA	69458	70178	69458
c3y_total_sleep_time	isacc_modified_current_runny_nose_nonpollen_season_2y	NA	NA	NA	NA	NA	NA	0.0118	5e-04	1.84375	0.0746269	NA	69458	70178	69458
c3y_total_sleep_time	isacc_modified_current_runny_nose_nonpollen_season_3y	NA	NA	NA	NA	-1e-04	0.0049	0.0118	-0.0024	1.84375	-0.393443	NA	69458	70178	69458
c3y_total_sleep_time	isacc_modified_current_runny_nose_nonpollen_season_4y	NA	NA	NA	NA	NA	NA	0.0118	0.001	1.84375	0.149254	NA	69458	69905	69202
c3y_total_sleep_time	isacc_modified_current_runny_nose_pollen_season_2y	NA	NA	NA	NA	NA	NA	0.0118	6e-04	1.84375	0.0983607	NA	69458	70178	69458
c3y_total_sleep_time	isacc_modified_current_runny_nose_pollen_season_3y	0.0634	0.5852	0.1083	0.9138	-0.0081	0.0045	0.0118	0.0055	1.84375	0.833333	-0.00872817012061354	69458	70178	69458
c3y_total_sleep_time	isacc_modified_current_runny_nose_pollen_season_4y	0.2824	0.4419	0.6391	0.5227	-0.0085	0.0046	0.0118	0.0103	1.84375	1.43056	-0.0117998232114831	69458	69945	69244
c3y_total_sleep_time	isacc_modified_current_runny_nose_spring_2y	-0.5058	1.4122	-0.3582	0.7202	-0.008	0.0051	0.0118	0.0019	1.84375	0.301587	-0.00568542129381013	69458	70178	69458
c3y_total_sleep_time	isacc_modified_current_runny_nose_spring_3y	-0.1183	0.9046	-0.1307	0.896	-0.011	0.0045	0.0118	0.0027	1.84375	0.428571	-0.0104651066600573	69458	70178	69458
c3y_total_sleep_time	isacc_modified_current_runny_nose_spring_4y	0.2422	0.4722	0.5129	0.608	-0.0074	0.0049	0.0118	0.0091	1.84375	1.28169	-0.0100531004540326	69458	70178	69458
c3y_total_sleep_time	isacc_modified_current_runny_nose_summer_2y	NA	NA	NA	NA	-0.0105	0.0043	0.0118	-7e-04	1.84375	-0.118644	NA	69458	70178	69458
c3y_total_sleep_time	isacc_modified_current_runny_nose_summer_3y	-0.7186	1.4908	-0.482	0.6298	-0.0026	0.0049	0.0118	0.0024	1.84375	0.358209	0.00121937054512785	69458	70178	69458
c3y_total_sleep_time	isacc_modified_current_runny_nose_summer_4y	NA	NA	NA	NA	-6e-04	0.0046	0.0118	-3e-04	1.84375	-0.0379747	NA	69458	69564	68875
c3y_total_sleep_time	isacc_modified_current_runny_nose_winter_2y	-0.9815	0.8641	-1.1359	0.256	-0.0055	0.0047	0.0118	0.0049	1.84375	0.742424	0.00195114415804564	69458	70178	69458
c3y_total_sleep_time	isacc_modified_current_runny_nose_winter_3y	NA	NA	NA	NA	-6e-04	0.0043	0.0118	-9e-04	1.84375	-0.160714	NA	69458	70178	69458
c3y_total_sleep_time	isacc_modified_current_runny_nose_winter_4y	NA	NA	NA	NA	-0.0058	0.0049	0.0118	-0.0038	1.84375	-0.535211	NA	69458	70178	69458
c3y_total_sleep_time	m1m_bed_time	NA	NA	NA	NA	NA	NA	0.0118	2e-04	1.84375	0.0350877	NA	69458	70178	69458
c3y_total_sleep_time	m1m_nap_count	0.2085	0.2969	0.7023	0.4825	-0.0122	0.0058	0.0118	0.0286	1.84375	4.4	-0.0164257368677362	69458	70178	69458
c3y_total_sleep_time	m1m_night_wake_up_count	0.0969	0.2765	0.3506	0.7259	-0.003	0.0051	0.0118	0.0238	1.84375	3.83871	-0.00472355215192331	69458	70178	69458
c3y_total_sleep_time	m1m_sleep_time_day	0.4911	0.2507	1.9591	0.0501	0.0451	0.0053	0.0118	0.0395	1.84375	6.69492	0.0356485143905941	69458	70178	69458
c3y_total_sleep_time	m1m_sleep_time_night	0.056	0.3385	0.1655	0.8685	0.0437	0.0052	0.0118	0.0141	1.84375	2.2381	0.0437704342111383	69458	70178	69458
c3y_total_sleep_time	m1m_total_sleep_time	0.4294	0.2853	1.5054	0.1322	0.0559	0.0054	0.0118	0.028	1.84375	4.66667	0.0493678910579245	69458	70178	69458
c3y_total_sleep_time	m1m_wake_up_time	0.5189	0.3728	1.3918	0.164	0.0084	0.0052	0.0118	0.0249	1.84375	3.19231	-0.000459575922693341	69458	70178	69458
c3y_total_sleep_time	out_of_night_diapers_age_4y	0.1145	0.3214	0.3563	0.7216	-0.0048	0.0044	0.0118	0.0304	1.84375	2.15603	-0.00715223809142146	69458	69921	69222
c3y_wake_up_time	BMI	-0.0887	0.0432	-2.0551	0.0399	1e-04	0.0063	0.0777	0.1732	9.03488	19.4607	0.011897945571051	64774	163835	0
c3y_wake_up_time	c6m_bed_time	0.2939	0.1192	2.4659	0.0137	0.0787	0.0048	0.0777	0.0177	9.03488	2.85484	0.0715194588902696	70826	71319	70826
c3y_wake_up_time	c6m_nap_count	-0.2295	0.1347	-1.7039	0.0884	-0.0506	0.0055	0.0777	0.0172	9.03488	3.07143	-0.0445197393694357	70826	71319	70826
c3y_wake_up_time	c6m_night_wake_up_count	-0.3653	0.1232	-2.9652	0.003	-0.0561	0.0046	0.0777	0.0195	9.03488	3.36207	-0.0442456684222594	70826	71319	70826
c3y_wake_up_time	c6m_sleep_time_day	0.3564	0.119	2.9954	0.0027	0.0989	0.0054	0.0777	0.0205	9.03488	3.53448	0.089449974325018	70826	71319	70826
c3y_wake_up_time	c6m_sleep_time_night	-0.2215	0.1206	-1.8362	0.0663	-0.1073	0.0052	0.0777	0.0187	9.03488	2.92188	-0.104304822498792	70826	71319	70826
c3y_wake_up_time	c6m_total_sleep_time	0.181	0.1337	1.3534	0.1759	0.0246	0.0049	0.0777	0.0138	9.03488	2.3	0.0196689312755543	70826	71319	70826
c3y_wake_up_time	c6m_wake_up_time	0.5505	0.0943	5.8412	5.1837e-09	0.1616	0.0054	0.0777	0.0394	9.03488	5.9697	0.1399221247851	70826	71319	70826
c3y_wake_up_time	feeding_type_yesterday_breast_feeding_count_1m	-0.5795	0.1574	-3.6811	2e-04	-0.0354	0.0051	0.0777	0.0168	9.03488	2.84746	-0.0153169736709772	70826	71319	70826
c3y_wake_up_time	feeding_type_yesterday_formula_feeding_count_1m	0.1661	0.2684	0.6189	0.536	0.0104	0.005	0.0777	0.0086	9.03488	0.754386	0.00642364443049546	70826	71319	70826
c3y_wake_up_time	hba1c_ngsp_early	-0.0296	0.0782	-0.3785	0.705	-0.0196	0.0056	0.0777	0.0558	9.03488	6.2	-0.0197902684617233	70826	70178	67680
c3y_wake_up_time	isacc_modified_current_runny_nose_autumn_2y	0.3929	1.3959	0.2815	0.7783	0.0042	0.0048	0.0777	0.0014	9.03488	0.237288	0.000121640541452877	70826	71319	70826
c3y_wake_up_time	isacc_modified_current_runny_nose_autumn_3y	0.3564	0.4246	0.8394	0.4013	0.004	0.0051	0.0777	0.0039	9.03488	0.590909	-0.00228508103006237	70826	71319	70826
c3y_wake_up_time	isacc_modified_current_runny_nose_autumn_4y	NA	NA	NA	NA	0.0189	0.0057	0.0777	-0.0066	9.03488	-1.06452	NA	70826	71027	70590
c3y_wake_up_time	isacc_modified_current_runny_nose_nonpollen_season_2y	NA	NA	NA	NA	NA	NA	0.0777	5e-04	9.03488	0.0746269	NA	70826	71319	70826
c3y_wake_up_time	isacc_modified_current_runny_nose_nonpollen_season_3y	NA	NA	NA	NA	0.0011	0.0049	0.0777	-0.0024	9.03488	-0.393443	NA	70826	61764	61351
c3y_wake_up_time	isacc_modified_current_runny_nose_nonpollen_season_4y	NA	NA	NA	NA	NA	NA	0.0777	0.001	9.03488	0.149254	NA	70826	70178	67680
c3y_wake_up_time	isacc_modified_current_runny_nose_pollen_season_2y	NA	NA	NA	NA	NA	NA	0.0777	6e-04	9.03488	0.0983607	NA	70826	71319	70826
c3y_wake_up_time	isacc_modified_current_runny_nose_pollen_season_3y	0.381	0.3395	1.1221	0.2618	-0.026	0.0053	0.0777	0.0055	9.03488	0.833333	-0.0356462319147202	70826	70346	69879
c3y_wake_up_time	isacc_modified_current_runny_nose_pollen_season_4y	0.1963	0.1849	1.0618	0.2883	-3e-04	0.005	0.0777	0.0103	9.03488	1.43056	-0.00613957276559643	70826	70178	67680
c3y_wake_up_time	isacc_modified_current_runny_nose_spring_2y	-0.0451	0.4263	-0.1059	0.9157	-0.0274	0.0051	0.0777	0.0019	9.03488	0.301587	-0.0280860585526619	70826	71319	70826
c3y_wake_up_time	isacc_modified_current_runny_nose_spring_3y	0.486	0.6632	0.7329	0.4636	-0.0283	0.0052	0.0777	0.0027	9.03488	0.428571	-0.0369500825513477	70826	71319	70826
c3y_wake_up_time	isacc_modified_current_runny_nose_spring_4y	0.3223	0.2125	1.5172	0.1292	-0.0055	0.0048	0.0777	0.0091	9.03488	1.28169	-0.0147532402433338	70826	70697	70331
c3y_wake_up_time	isacc_modified_current_runny_nose_summer_2y	NA	NA	NA	NA	-0.0207	0.0051	0.0777	-7e-04	9.03488	-0.118644	NA	70826	71319	70826
c3y_wake_up_time	isacc_modified_current_runny_nose_summer_3y	0.5452	0.9866	0.5526	0.5806	-0.0155	0.0052	0.0777	0.0024	9.03488	0.358209	-0.0239769639195138	70826	71319	70826
c3y_wake_up_time	isacc_modified_current_runny_nose_summer_4y	NA	NA	NA	NA	-8e-04	0.0053	0.0777	-3e-04	9.03488	-0.0379747	NA	70826	71057	70630
c3y_wake_up_time	isacc_modified_current_runny_nose_winter_2y	-0.0939	0.2614	-0.3591	0.7195	0.0036	0.0046	0.0777	0.0049	9.03488	0.742424	0.00568336458444525	70826	71319	70826
c3y_wake_up_time	isacc_modified_current_runny_nose_winter_3y	NA	NA	NA	NA	-0.001	0.0045	0.0777	-9e-04	9.03488	-0.160714	NA	70826	70819	70352
c3y_wake_up_time	isacc_modified_current_runny_nose_winter_4y	NA	NA	NA	NA	0.009	0.0053	0.0777	-0.0038	9.03488	-0.535211	NA	70826	70663	70204
c3y_wake_up_time	m1m_bed_time	NA	NA	NA	NA	NA	NA	0.0777	2e-04	9.03488	0.0350877	NA	70826	70959	70489
c3y_wake_up_time	m1m_nap_count	-0.2398	0.1019	-2.3538	0.0186	-0.0363	0.0048	0.0777	0.0286	9.03488	4.4	-0.0266752192281409	70826	70787	70316
c3y_wake_up_time	m1m_night_wake_up_count	-0.1453	0.1109	-1.3101	0.1902	-0.0204	0.0053	0.0777	0.0238	9.03488	3.83871	-0.0150685881489275	70826	70749	70283
c3y_wake_up_time	m1m_sleep_time_day	-0.0366	0.0862	-0.4244	0.6713	0.0486	0.0055	0.0777	0.0395	9.03488	6.69492	0.0540656884452912	70826	71021	70547
c3y_wake_up_time	m1m_sleep_time_night	-0.2297	0.1496	-1.5355	0.1247	-0.0453	0.0054	0.0777	0.0141	9.03488	2.2381	-0.0398776401252368	70826	70753	70279
c3y_wake_up_time	m1m_total_sleep_time	-0.1154	0.1043	-1.1063	0.2686	0.0029	0.0056	0.0777	0.028	9.03488	4.66667	0.00876611454060786	70826	70932	70458
c3y_wake_up_time	m1m_wake_up_time	0.0306	0.1127	0.2717	0.7859	0.0393	0.0054	0.0777	0.0249	9.03488	3.19231	0.0401658473469707	70826	71319	70826
c3y_wake_up_time	out_of_night_diapers_age_4y	0.2029	0.1695	1.1974	0.2311	0.0251	0.0051	0.0777	0.0304	9.03488	2.15603	0.0172209952800118	70826	70178	67680
c4y_0010101	BMI	0.0185	0.0959	0.1928	0.8471	-0.0057	0.0068	0.0097	0.1732	1.34722	19.4607	-0.00713729215001641	61862	163835	0
c4y_0010101	adenovirus_infection_cum_2y	-0.5067	0.3961	-1.2793	0.2008	0.042	0.0048	0.0097	0.0171	1.34722	2.71429	0.0514551461545021	63210	61048	58975
c4y_0010101	allergic_conjunctivitis_cum_4y	0.7674	0.5152	1.4895	0.1364	-0.0041	0.005	0.0097	0.0162	1.34722	2.28169	-0.0140935791653704	63210	61862	59746
c4y_0010101	allergic_conjunctivitis_or_rhinitis_or_hay_fever_cum_4y	0.543	0.6292	0.8631	0.3881	-0.0059	0.0047	0.0097	0.0086	1.34722	1.11688	-0.0112374480890103	63210	61862	59746
c4y_0010101	allergic_rhinitis_cum_4y	0.4258	0.494	0.8619	0.3887	-0.0082	0.0047	0.0097	0.0126	1.34722	1.55556	-0.0134396421404171	63210	61862	59746
c4y_0010101	any_food_allergy_score_positive_until_4yo	-0.0551	0.217	-0.2539	0.7996	-0.0093	0.005	0.0097	0.0548	1.34722	5.48	-0.00874777466243216	63210	61862	59746
c4y_0010101	asthma_cum_4y	-0.0354	0.313	-0.1132	0.9099	0.0136	0.0048	0.0097	0.0306	1.34722	3.1875	0.0151502716247677	63210	61862	59746
c4y_0010101	atopic_dermatitis_cum_4y	-0.4689	0.2787	-1.6822	0.0925	0.0033	0.0055	0.0097	0.0633	1.34722	5.86111	0.0156499373845919	63210	61862	59746
c4y_0010101	autistic_spectrum_disorder_and_pddnos_cum_4y	-0.1416	0.4289	-0.3301	0.7413	-0.0172	0.0047	0.0097	0.0107	1.34722	1.94545	-0.0169782527509684	63210	60142	58117
c4y_0010101	bone_fracture_cum_4y	-0.6756	1.0662	-0.6337	0.5263	0.002	0.0051	0.0097	0.0034	1.34722	0.548387	0.00605696531938334	63210	59228	57253
c4y_0010101	breast_feeding_cessation_1m	0.1354	0.7086	0.1911	0.8484	-0.0056	0.0048	0.0097	0.004	1.34722	0.634921	-0.00696770609987055	63210	59733	56628
c4y_0010101	breast_feeding_cessation_2m	0.3904	0.3938	0.9916	0.3214	-0.0088	0.0054	0.0097	0.0142	1.34722	2.18462	-0.0143924105884018	63210	58159	55357
c4y_0010101	breast_feeding_cessation_3m	0.3117	0.4976	0.6264	0.531	-0.0039	0.0055	0.0097	0.0112	1.34722	1.77778	-0.00759922350431778	63210	58174	55373
c4y_0010101	breast_feeding_cessation_age	0.6163	0.493	1.2501	0.2113	-0.0497	0.0045	0.0097	0.018	1.34722	2.14286	-0.0634639341163308	63210	58136	55341
c4y_0010101	breast_feeding_period_1y	0.5454	0.4481	1.2172	0.2235	-0.0224	0.0053	0.0097	0.0188	1.34722	2.84848	-0.0321495787242659	63210	59634	56535
c4y_0010101	c1hy_0030001b2	0.1321	0.5028	0.2627	0.7928	0.013	0.0054	0.0097	0.0102	1.34722	1.85455	0.0124466909976395	63210	65763	61463
c4y_0010101	c1hy_0060002_checked	-0.0585	0.1436	-0.4075	0.6836	-0.0254	0.0055	0.0097	0.1964	1.34722	12.1235	-0.0273149391495581	63210	66682	61256
c4y_0010101	c1hy_0070002b	-0.8076	0.652	-1.2387	0.2155	0.009	0.0047	0.0097	0.0083	1.34722	1.40678	0.0168388150743227	63210	65763	61463
c4y_0010101	c1hy_0100001_2	0.3541	0.4903	0.7223	0.4701	-0.007	0.0052	0.0097	0.0118	1.34722	1.81538	-0.0112306160058535	63210	65376	61461
c4y_0010101	c1hy_0100001_3	-0.3838	0.3022	-1.2702	0.204	-4e-04	0.005	0.0097	0.0295	1.34722	3.73418	0.00619572285563211	63210	65376	61461
c4y_0010101	c1hy_0100001_4	NA	NA	NA	NA	-0.0026	0.0051	0.0097	-0.0043	1.34722	-0.767857	NA	63210	65376	61461
c4y_0010101	c1hy_0100501_3	-0.4523	0.617	-0.733	0.4636	-0.0115	0.0043	0.0097	0.0065	1.34722	1.14035	-0.0085056526501343	63210	65376	61461
c4y_0010101	c1hy_0100501_4	0.7949	1.5077	0.5272	0.598	-0.0193	0.0049	0.0097	0.0022	1.34722	0.407407	-0.0240014789214792	63210	65376	61461
c4y_0010101	c1hy_0102001_3	NA	NA	NA	NA	3e-04	0.0051	0.0097	-0.0046	1.34722	-0.754098	NA	63210	65376	61461
c4y_0010101	c1hy_0103001_3	-0.6678	0.4594	-1.4536	0.146	0.0051	0.0051	0.0097	0.018	1.34722	3.33333	0.0143572761687778	63210	65376	61461
c4y_0010101	c1hy_0103501_2	-0.042	0.3537	-0.1188	0.9054	-0.0168	0.0052	0.0097	0.0212	1.34722	2.94444	-0.0172359147890308	63210	65376	61461
c4y_0010101	c1hy_0103501_3	-0.0278	1.1376	-0.0245	0.9805	0.0078	0.005	0.0097	0.0018	1.34722	0.295082	0.00832233219269836	63210	65376	61461
c4y_0010101	c1hy_0104001_2	-0.0813	0.309	-0.263	0.7925	0.0206	0.0045	0.0097	0.0266	1.34722	4.09231	0.0233570341613051	63210	64843	60983
c4y_0010101	c1hy_0104001_3	NA	NA	NA	NA	-0.0075	0.0052	0.0097	-0.0029	1.34722	-0.508772	NA	63210	65154	61263
c4y_0010101	c1hy_0104501_2	0.5571	0.6587	0.8458	0.3977	-0.0215	0.0045	0.0097	0.0064	1.34722	1.03226	-0.0271293939679839	63210	65148	61261
c4y_0010101	c1hy_0105001_2	0.1277	0.2966	0.4305	0.6669	-0.0123	0.0048	0.0097	0.028	1.34722	4.24242	-0.0152688240606782	63210	65244	61347
c4y_0010101	c1hy_0105001_3	NA	NA	NA	NA	0.0079	0.0048	0.0097	-0.003	1.34722	-0.491803	NA	63210	65026	61153
c4y_0010101	c1hy_0240001_1	0.2004	0.7138	0.2808	0.7788	-0.0098	0.0049	0.0097	0.0045	1.34722	0.725806	-0.0120032292650403	63210	61135	57505
c4y_0010101	c1hy_0240001_2	0.2168	0.583	0.3719	0.71	0.0084	0.0048	0.0097	0.0057	1.34722	0.890625	0.00726011123616907	63210	64861	61007
c4y_0010101	c1hy_0250001_1	0.2545	0.3475	0.7322	0.464	-0.0114	0.0055	0.0097	0.0278	1.34722	3.80822	-0.0164459078248085	63210	64952	61087
c4y_0010101	c1hy_0250001_2	-0.3414	0.4833	-0.7063	0.48	0.0051	0.0057	0.0097	0.0162	1.34722	2.41791	0.00975890859329764	63210	64868	61009
c4y_0010101	c1hy_0250001_3	0.0117	0.2682	0.0437	0.9651	0.0058	0.0051	0.0097	0.0352	1.34722	5.10145	0.00601341335905072	63210	64712	60870
c4y_0010101	c1hy_0380101_1	NA	NA	NA	NA	-0.0049	0.0052	0.0097	-0.0018	1.34722	-0.295082	NA	63210	65112	61223
c4y_0010101	c1hy_0380101_2	-1	0.8418	-1.6262	0.1039	0.0012	0.0052	0.0097	0.0101	1.34722	1.68333	0.0149551525133528	63210	65052	61180
c4y_0010101	c1hy_0380101_3	NA	NA	NA	NA	9e-04	0.0051	0.0097	-7e-04	1.34722	-0.106061	NA	63210	63800	60039
c4y_0010101	c1hy_0380101_4	NA	NA	NA	NA	0.0048	0.005	0.0097	-2e-04	1.34722	-0.03125	NA	63210	63051	59357
c4y_0010101	c1hy_0493002b	-0.931	1.021	-0.9119	0.3618	0.0093	0.0048	0.0097	0.0045	1.34722	0.789474	0.0160203188296344	63210	65763	61463
c4y_0010101	c1hy_asq_acomu	-0.0336	0.199	-0.1687	0.866	0.0292	0.0056	0.0097	0.0861	1.34722	8.87629	0.0338315813576049	63210	68351	61489
c4y_0010101	c1hy_asq_bgm	0.2853	0.2356	1.2109	0.2259	-0.0197	0.0052	0.0097	0.0765	1.34722	8.89535	-0.030147502049681	63210	68351	61489
c4y_0010101	c1hy_asq_cfm	-0.0151	0.2366	-0.064	0.949	0.0195	0.0056	0.0097	0.0557	1.34722	6.47674	0.0219187535237394	63210	68351	61489
c4y_0010101	c1hy_asq_dproblem	-0.2235	0.2827	-0.7907	0.4291	-0.0035	0.0054	0.0097	0.0515	1.34722	6.68831	0.00129382967857813	63210	68351	61489
c4y_0010101	c1hy_asq_epersonal	0.2142	0.2688	0.797	0.4255	0.0157	0.0052	0.0097	0.0355	1.34722	4.08046	0.0131053797092994	63210	68351	61489
c4y_0010101	c1hy_asq_total	-0.0413	0.2156	-0.1915	0.8481	0.0158	0.0058	0.0097	0.0772	1.34722	8.21277	0.0177102295189742	63210	63210	63210
c4y_0010101	c1hy_bed_time	-0.1414	0.3419	-0.4137	0.6791	0.0053	0.0053	0.0097	0.0269	1.34722	3.68493	0.00817892900708852	63210	58597	56147
c4y_0010101	c1hy_bmi	-0.1504	0.1447	-1.0388	0.2989	0.0411	0.0053	0.0097	0.1847	1.34722	13.2878	0.0549583212176575	63210	61862	59746
c4y_0010101	c1hy_nap_count	-0.2346	0.3889	-0.6034	0.5463	-0.0159	0.0048	0.0097	0.0165	1.34722	2.46269	-0.0144351712628967	63210	58926	56372
c4y_0010101	c1hy_night_wake_up_count	-0.2306	0.301	-0.766	0.4437	0.0132	0.005	0.0097	0.0287	1.34722	4.28358	0.0184840591257207	63210	59006	56450
c4y_0010101	c1hy_psi_cf	-0.2709	0.3019	-0.8973	0.3696	-0.0455	0.0052	0.0097	0.0264	1.34722	4.125	-0.0446642217713004	63210	66813	61357
c4y_0010101	c1hy_sleep_time_day	-0.0859	0.3192	-0.2691	0.7878	-0.0104	0.0048	0.0097	0.0195	1.34722	3.25	-0.0102122867121942	63210	59091	56526
c4y_0010101	c1hy_sleep_time_night	0.1757	0.3566	0.4928	0.6222	-0.0062	0.0052	0.0097	0.0231	1.34722	3.34783	-0.00949279053243377	63210	59032	56469
c4y_0010101	c1hy_total_sleep_time	-0.1529	0.4379	-0.3491	0.727	-0.0098	0.0047	0.0097	0.01	1.34722	1.5873	-0.00918027776420716	63210	59091	56526
c4y_0010101	c1hy_wake_up_time	-0.1776	0.2059	-0.8627	0.3883	-0.05	0.0048	0.0097	0.0699	1.34722	9.07792	-0.0516450458568102	63210	58615	56163
c4y_0010101	c1y_0010001_1	NA	NA	NA	NA	NA	NA	0.0097	2e-04	1.34722	0.0350877	NA	63210	64521	60675
c4y_0010101	c1y_0010001_3	NA	NA	NA	NA	-0.0156	0.005	0.0097	-4e-04	1.34722	-0.0677966	NA	63210	65089	61204
c4y_0010101	c1y_0080104_checked	0.048	0.1676	0.2866	0.7744	-0.0142	0.0049	0.0097	0.1944	1.34722	9.21327	-0.0191721728657283	63210	66813	61357
c4y_0010101	c1y_0080204_checked	-0.1035	0.1398	-0.7408	0.4588	-0.0138	0.0057	0.0097	0.2505	1.34722	11.0841	-0.0110704545374401	63210	66518	61125
c4y_0010101	c1y_0090005b	NA	NA	NA	NA	-0.0073	0.0054	0.0097	-0.0013	1.34722	-0.188406	NA	63210	65763	61463
c4y_0010101	c1y_0170001_1	-0.5254	0.4505	-1.1663	0.2435	-0.0018	0.0049	0.0097	0.0144	1.34722	2.18182	0.00437646528962757	63210	65141	61249
c4y_0010101	c1y_0170001_1_3	-0.0475	0.2101	-0.2259	0.8213	-0.0072	0.0051	0.0097	0.0501	1.34722	5.16495	-0.00718766555139568	63210	55716	53288
c4y_0010101	c1y_0170001_3	0.1192	0.3007	0.3966	0.6916	-0.0081	0.0051	0.0097	0.0238	1.34722	3.05128	-0.0104868026939446	63210	64938	61055
c4y_0010101	c1y_0210001_1	-0.0376	0.4864	-0.0774	0.9383	-0.015	0.0048	0.0097	0.0085	1.34722	1.25	-0.0155383997731438	63210	64929	61058
c4y_0010101	c1y_0210001_2	0.0954	0.5134	0.1858	0.8526	0.0151	0.0049	0.0097	0.0083	1.34722	1.23881	0.0153857251945959	63210	62797	59078
c4y_0010101	c1y_0220001_1	-0.321	0.3557	-0.9025	0.3668	-0.0155	0.005	0.0097	0.0185	1.34722	3.13559	-0.012082305364847	63210	65376	61461
c4y_0010101	c1y_0220001_2	0.134	0.3889	0.3446	0.7304	0.006	0.005	0.0097	0.016	1.34722	2.38806	0.00466619907669484	63210	65376	61461
c4y_0010101	c1y_0220001_3	-0.0994	0.2503	-0.3972	0.6913	0.0105	0.0052	0.0097	0.0414	1.34722	6.27273	0.0133161266829633	63210	65376	61461
c4y_0010101	c1y_1_bmi	2e-04	0.1474	0.0013	0.999	0.0076	0.0054	0.0097	0.2582	1.34722	13.1066	0.00885552783655293	63210	63210	63210
c4y_0010101	c1y_2_bmi	9e-04	0.1316	0.0067	0.9947	0.0044	0.0053	0.0097	0.282	1.34722	17.4074	0.0051622136779071	63210	63210	63210
c4y_0010101	c1y_asq_acomu	-0.0302	0.1782	-0.1698	0.8652	0.0114	0.0053	0.0097	0.0953	1.34722	10.1383	0.0138447696379945	63210	68351	61489
c4y_0010101	c1y_asq_bgm	0.0792	0.1529	0.518	0.6044	-0.0106	0.0053	0.0097	0.1767	1.34722	15.5	-0.0161804032628324	63210	68351	61489
c4y_0010101	c1y_asq_cfm	-0.436	0.2845	-1.5326	0.1254	0.0096	0.0051	0.0097	0.0465	1.34722	5.96154	0.0200899358612031	63210	68351	61489
c4y_0010101	c1y_asq_dproblem	-0.1182	0.2395	-0.4936	0.6216	6e-04	0.0051	0.0097	0.061	1.34722	7.625	0.00364674303935089	63210	68351	61489
c4y_0010101	c1y_asq_epersonal	0.0113	0.2265	0.0501	0.9601	0.0161	0.0049	0.0097	0.0613	1.34722	7.38554	0.0175645695163511	63210	68351	61489
c4y_0010101	c1y_asq_total	-0.0755	0.1806	-0.418	0.676	0.0071	0.0052	0.0097	0.1088	1.34722	11.6989	0.0101684764842702	63210	63210	63210
c4y_0010101	c1y_bed_time	-0.4498	0.4328	-1.0392	0.2987	0.0098	0.005	0.0097	0.0129	1.34722	2.01562	0.0156313982587206	63210	62606	59146
c4y_0010101	c1y_nap_count	-0.0566	0.3671	-0.1543	0.8774	-0.0103	0.0055	0.0097	0.0192	1.34722	3.04762	-0.0103207657499201	63210	62765	59281
c4y_0010101	c1y_night_wake_up_count	0.5534	0.3752	1.4749	0.1403	-0.0024	0.0051	0.0097	0.0191	1.34722	3.03175	-0.0102285261925207	63210	62841	59351
c4y_0010101	c1y_sleep_time_day	-0.4324	0.375	-1.1531	0.2489	0.0018	0.0051	0.0097	0.0204	1.34722	3.2381	0.00815826567000618	63210	58487	56045
c4y_0010101	c1y_sleep_time_night	0.0925	0.2949	0.3137	0.7538	3e-04	0.0051	0.0097	0.029	1.34722	4.26471	-0.00125029516210418	63210	58518	56077
c4y_0010101	c1y_total_sleep_time	-0.2562	0.3186	-0.8043	0.4212	0.0028	0.0052	0.0097	0.0279	1.34722	4.5	0.00739448246745242	63210	58376	55941
c4y_0010101	c1y_wake_up_time	-0.463	0.2577	-1.7964	0.0724	-0.0269	0.0052	0.0097	0.063	1.34722	8.87324	-0.0178905407783432	63210	62274	58848
c4y_0010101	c2hy_0030002_checked	-0.1654	0.1442	-1.1469	0.2514	-0.019	0.0054	0.0097	0.2841	1.34722	13.4645	-0.0132897661720485	63210	65376	61461
c4y_0010101	c2hy_0040401b	NA	NA	NA	NA	6e-04	0.0046	0.0097	-0.0044	1.34722	-0.733333	NA	63210	65763	61463
c4y_0010101	c2hy_asq_acomu	0.0225	0.2227	0.1009	0.9196	0.0435	0.005	0.0097	0.066	1.34722	7.02128	0.0477584809265034	63210	68351	61489
c4y_0010101	c2hy_asq_bgm	0.0227	0.2566	0.0886	0.9294	0.008	0.0059	0.0097	0.0652	1.34722	7.01075	0.00829490200985836	63210	68351	61489
c4y_0010101	c2hy_asq_cfm	-0.7449	0.4367	-1.7058	0.088	0.025	0.0055	0.0097	0.0357	1.34722	4.89041	0.0415325225604864	63210	68351	61489
c4y_0010101	c2hy_asq_dproblem	0.1391	0.2434	0.5713	0.5678	0.0292	0.0052	0.0097	0.0588	1.34722	7.08434	0.0288905992849935	63210	68351	61489
c4y_0010101	c2hy_asq_epersonal	0.0453	0.2263	0.2001	0.8414	0.0528	0.0054	0.0097	0.0734	1.34722	8.24719	0.0576594604449862	63210	68351	61489
c4y_0010101	c2hy_asq_total	-0.1036	0.2269	-0.4567	0.6479	0.0419	0.0055	0.0097	0.0765	1.34722	8.89535	0.0501679805302913	63210	54427	54427
c4y_0010101	c2hy_bmi	0.0011	0.1376	0.0077	0.9939	0.0344	0.0055	0.0097	0.2398	1.34722	16.2027	0.0414349440445503	63210	61862	59746
c4y_0010101	c2hy_psi_cf	0.0404	0.3082	0.131	0.8958	-0.0543	0.0052	0.0097	0.0273	1.34722	4.33333	-0.0592683130717641	63210	66813	61357
c4y_0010101	c2y_0030002_checked	-0.1407	0.1366	-1.0298	0.3031	-0.0182	0.0057	0.0097	0.2606	1.34722	11.8455	-0.0139790117718604	63210	65376	61461
c4y_0010101	c2y_0070301b	NA	NA	NA	NA	0.0081	0.0052	0.0097	-2e-04	1.34722	-0.0338983	NA	63210	65763	61463
c4y_0010101	c2y_0080001_1	0.1764	0.3619	0.4875	0.6259	-0.0502	0.0052	0.0097	0.0208	1.34722	3.25	-0.0559426438021264	63210	65164	61271
c4y_0010101	c2y_0080001_2	-0.244	0.3147	-0.7755	0.438	0.0381	0.005	0.0097	0.0219	1.34722	3.47619	0.0441625660544655	63210	65163	61272
c4y_0010101	c2y_0090001b2	NA	NA	NA	NA	0.0064	0.005	0.0097	-0.008	1.34722	-1.37931	NA	63210	65763	61463
c4y_0010101	c2y_0100001_2	0.1141	0.3468	0.329	0.7422	-0.006	0.005	0.0097	0.0196	1.34722	2.9697	-0.00797496981733771	63210	65161	61270
c4y_0010101	c2y_0100001_3	-0.5071	0.3649	-1.3899	0.1646	-0.0057	0.0048	0.0097	0.0195	1.34722	2.70833	0.000995206675635894	63210	64642	60791
c4y_0010101	c2y_0100001_4	-0.2474	0.5493	-0.4504	0.6524	0.0034	0.0051	0.0097	0.008	1.34722	1.25	0.00579093854982906	63210	65201	61307
c4y_0010101	c2y_0100501_3	-0.4207	0.5271	-0.7983	0.4247	-0.0132	0.0044	0.0097	0.0093	1.34722	1.55	-0.0101162236557231	63210	63328	59586
c4y_0010101	c2y_0102001_3	NA	NA	NA	NA	5e-04	0.0051	0.0097	-5e-04	1.34722	-0.0877193	NA	63210	64852	60985
c4y_0010101	c2y_0103501_2	-0.2504	0.4307	-0.5813	0.561	-0.0159	0.0051	0.0097	0.0157	1.34722	2.34328	-0.0137945617228043	63210	65500	61228
c4y_0010101	c2y_0103501_3	NA	NA	NA	NA	NA	NA	0.0097	5e-04	1.34722	0.0833333	NA	63210	65121	61236
c4y_0010101	c2y_0104001_2	0.1324	0.355	0.373	0.7092	0.0087	0.0051	0.0097	0.0185	1.34722	2.68116	0.00747116696785681	63210	65546	61273
c4y_0010101	c2y_0104001_3	NA	NA	NA	NA	0.002	0.0047	0.0097	-0.0028	1.34722	-0.491228	NA	63210	65210	61322
c4y_0010101	c2y_0104501_2	NA	NA	NA	NA	-0.0078	0.0048	0.0097	-0.009	1.34722	-1.55172	NA	63210	65155	60934
c4y_0010101	c2y_0105001_2	-0.6001	0.4131	-1.4525	0.1464	-0.0046	0.0049	0.0097	0.0227	1.34722	3.28986	0.00411732851657678	63210	64932	60710
c4y_0010101	c2y_0105001_3	1	3.1883	0.7284	0.4664	-0.0134	0.0051	0.0097	0.0027	1.34722	0.457627	-0.0261622202315088	63210	65161	60924
c4y_0010101	c2y_asq_acomu	-0.2757	0.2213	-1.2459	0.2128	0.0587	0.0055	0.0097	0.0949	1.34722	10.4286	0.0751141095855329	63210	68351	61489
c4y_0010101	c2y_asq_bgm	0.0342	0.1967	0.1741	0.8618	0.0074	0.0054	0.0097	0.0941	1.34722	11.6173	0.00732772865623859	63210	67101	60440
c4y_0010101	c2y_asq_cfm	-0.1856	0.2853	-0.6505	0.5154	0.0181	0.0058	0.0097	0.0439	1.34722	5.55696	0.0239278063616323	63210	67525	60788
c4y_0010101	c2y_asq_dproblem	-0.422	0.329	-1.2827	0.1996	0.0031	0.0056	0.0097	0.0358	1.34722	4.36585	0.0114564521752302	63210	67571	60824
c4y_0010101	c2y_asq_epersonal	-0.1534	0.3026	-0.5071	0.6121	0.0186	0.0055	0.0097	0.0352	1.34722	4.09302	0.0238830685875462	63210	64063	57708
c4y_0010101	c2y_asq_total	-0.2534	0.2231	-1.1363	0.2559	0.0359	0.0054	0.0097	0.079	1.34722	8.97727	0.0449357891455895	63210	63210	63210
c4y_0010101	c2y_bmi	-0.1853	0.1506	-1.2301	0.2186	0.0451	0.0057	0.0097	0.237	1.34722	16.4583	0.0645243030936949	63210	61862	59746
c4y_0010101	c3hy_asq_acomu	-0.0505	0.2654	-0.1903	0.849	0.0512	0.0051	0.0097	0.0435	1.34722	5.50633	0.0560891366323362	63210	65376	61461
c4y_0010101	c3hy_asq_bgm	0.1518	0.2467	0.6154	0.5383	0.0222	0.0052	0.0097	0.0563	1.34722	7.40789	0.0203525756845722	63210	65361	61446
c4y_0010101	c3hy_asq_cfm	-0.3944	0.2738	-1.4403	0.1498	0.0355	0.0052	0.0097	0.0529	1.34722	6.78205	0.0475648310637523	63210	65376	61461
c4y_0010101	c3hy_asq_dproblem	0.0504	0.2825	0.1786	0.8583	0.0325	0.0052	0.0097	0.0431	1.34722	5.4557	0.0338609745006661	63210	65376	61461
c4y_0010101	c3hy_asq_epersonal	-0.2577	0.2911	-0.8852	0.376	0.0611	0.0052	0.0097	0.0429	1.34722	4.98837	0.0710416361069919	63210	65376	61461
c4y_0010101	c3hy_asq_total	-0.2246	0.2516	-0.8927	0.372	0.0564	0.0053	0.0097	0.0646	1.34722	8.17722	0.0644414941192469	63210	63210	63210
c4y_0010101	c3hy_bmi	-0.1393	0.1394	-0.9992	0.3177	0.0135	0.0052	0.0097	0.2701	1.34722	16.3697	0.0250059435441166	63210	61862	59746
c4y_0010101	c3hy_psi_cf	-0.3392	0.3019	-1.1236	0.2612	-0.0533	0.0054	0.0097	0.0334	1.34722	4.07317	-0.0514601762308387	63210	66813	61357
c4y_0010101	c3y_0030002_checked	-0.1383	0.135	-1.0241	0.3058	-0.0139	0.0057	0.0097	0.3134	1.34722	14.3105	-0.00838374785362962	63210	65376	61461
c4y_0010101	c3y_0040001_1	-0.4079	0.6484	-0.6291	0.5293	0.0162	0.0051	0.0097	0.0083	1.34722	1.22059	0.0208693975709733	63210	65517	61247
c4y_0010101	c3y_0040001_2	0.2928	0.5414	0.5408	0.5886	-0.0104	0.0051	0.0097	0.0111	1.34722	1.65672	-0.014094259123545	63210	65763	61463
c4y_0010101	c3y_0050001_1	0.1259	0.3843	0.3275	0.7433	-0.0022	0.0055	0.0097	0.022	1.34722	3.18841	-0.00421381501090078	63210	65763	61463
c4y_0010101	c3y_0050001_2	-0.8428	0.651	-1.2946	0.1954	0.0048	0.0056	0.0097	0.0089	1.34722	1.28986	0.0129866998914056	63210	65763	61463
c4y_0010101	c3y_0050001_3	0.2441	0.2642	0.924	0.3555	-0.0037	0.0049	0.0097	0.0435	1.34722	6.30435	-0.00913987311649831	63210	65763	61463
c4y_0010101	c3y_0100301b	0.4941	0.9721	0.5083	0.6113	-0.0047	0.005	0.0097	0.0041	1.34722	0.554054	-0.00810213942690426	63210	65763	61463
c4y_0010101	c3y_0110001_3	-0.439	0.3745	-1.1723	0.2411	-0.0012	0.0051	0.0097	0.0212	1.34722	2.90411	0.00511566634536067	63210	65763	61463
c4y_0010101	c3y_0110501_3	0.7051	1.5514	0.4545	0.6495	-0.0135	0.005	0.0097	0.0021	1.34722	0.368421	-0.0174467191907153	63210	65763	61463
c4y_0010101	c3y_0112001_3	NA	NA	NA	NA	-0.0061	0.0054	0.0097	-0.0015	1.34722	-0.254237	NA	63210	65763	61463
c4y_0010101	c3y_0113501_2	0.3137	0.8009	0.3916	0.6953	-0.009	0.0053	0.0097	0.0043	1.34722	0.661538	-0.0115477335952655	63210	65763	61463
c4y_0010101	c3y_0113501_3	NA	NA	NA	NA	-0.0079	0.0051	0.0097	-0.0015	1.34722	-0.217391	NA	63210	65763	61463
c4y_0010101	c3y_0114001_2	0.6782	1.124	0.6034	0.5463	0.0033	0.0052	0.0097	0.0042	1.34722	0.591549	-0.000873224125575254	63210	65763	61463
c4y_0010101	c3y_0114001_3	NA	NA	NA	NA	0.0048	0.0049	0.0097	-0.0047	1.34722	-0.783333	NA	63210	65763	61463
c4y_0010101	c3y_0114501_2	NA	NA	NA	NA	-0.0198	0.0049	0.0097	-0.0038	1.34722	-0.666667	NA	63210	65763	61463
c4y_0010101	c3y_0115001_2	-0.044	0.3909	-0.1127	0.9103	-0.0157	0.0054	0.0097	0.0175	1.34722	2.46479	-0.0161151118961406	63210	65763	61463
c4y_0010101	c3y_0115001_3	1	4.7634	0.3744	0.7081	-0.0051	0.005	0.0097	0.0016	1.34722	0.231884	-0.0124456395293502	63210	65763	61463
c4y_0010101	c3y_0280201b	-0.3412	0.8228	-0.4146	0.6784	-0.019	0.0048	0.0097	0.0051	1.34722	0.689189	-0.0176616619316555	63210	65763	61463
c4y_0010101	c3y_0280301b	NA	NA	NA	NA	-0.0196	0.0053	0.0097	-0.0041	1.34722	-0.602941	NA	63210	65763	61463
c4y_0010101	c3y_0280501b	-0.2072	0.5288	-0.3918	0.6952	-0.0162	0.0049	0.0097	0.0089	1.34722	1.27143	-0.0152098593761475	63210	65763	61463
c4y_0010101	c3y_0280601b	-1	0.9614	-1.1	0.2713	-0.0266	0.0052	0.0097	0.0065	1.34722	0.866667	-0.0197042389157618	63210	65550	61277
c4y_0010101	c3y_0280901b	NA	NA	NA	NA	-0.0393	0.0056	0.0097	-0.0038	1.34722	-0.520548	NA	63210	65763	61463
c4y_0010101	c3y_0600101_1	NA	NA	NA	NA	0.004	0.0048	0.0097	-0.01	1.34722	-1.5625	NA	63210	65763	61463
c4y_0010101	c3y_0600101_2	NA	NA	NA	NA	NA	NA	0.0097	0.001	1.34722	0.15625	NA	63210	65347	61103
c4y_0010101	c3y_0600101_3	NA	NA	NA	NA	0.0096	0.0047	0.0097	-0.0012	1.34722	-0.181818	NA	63210	65479	61215
c4y_0010101	c3y_0600101_4	NA	NA	NA	NA	-0.0079	0.0051	0.0097	-0.0052	1.34722	-0.787879	NA	63210	65763	61463
c4y_0010101	c3y_asq_acomu	-0.2389	0.2629	-0.9088	0.3634	0.0645	0.0055	0.0097	0.0538	1.34722	6.725	0.0768662407896937	63210	68351	61489
c4y_0010101	c3y_asq_bgm	0.1485	0.2593	0.5727	0.5669	0.0182	0.0057	0.0097	0.05	1.34722	5.88235	0.0166865739524668	63210	68351	61489
c4y_0010101	c3y_asq_cfm	-0.609	0.3338	-1.8248	0.068	0.0188	0.0055	0.0097	0.0484	1.34722	6.36842	0.0342951328070173	63210	68351	61489
c4y_0010101	c3y_asq_dproblem	0.113	0.2492	0.4534	0.6502	0.0309	0.0054	0.0097	0.0531	1.34722	6.39759	0.0316354189330037	63210	67552	60820
c4y_0010101	c3y_asq_epersonal	-0.2805	0.267	-1.0504	0.2935	0.0633	0.0053	0.0097	0.0544	1.34722	6.55422	0.0765838958555918	63210	68351	61489
c4y_0010101	c3y_asq_total	-0.3162	0.2459	-1.286	0.1984	0.0529	0.0056	0.0097	0.0674	1.34722	8.53165	0.0634587659605592	63210	63210	63210
c4y_0010101	c3y_bed_time	-0.0929	0.2816	-0.3298	0.7415	0.0248	0.0052	0.0097	0.0309	1.34722	4.29167	0.0305969301154474	63210	77614	61238
c4y_0010101	c3y_bmi	-0.1297	0.1291	-1.0053	0.3147	0.0296	0.0051	0.0097	0.2654	1.34722	15.7976	0.0447467733053937	63210	59247	57351
c4y_0010101	c3y_nap_count	0.0327	0.3416	0.0958	0.9236	0.0533	0.0047	0.0097	0.0206	1.34722	3.12121	0.0614327876562155	63210	77614	61238
c4y_0010101	c3y_night_wake_up_count	0.2585	0.3318	0.7792	0.4359	0.0166	0.0051	0.0097	0.0214	1.34722	2.77922	0.0155037010536871	63210	77614	61238
c4y_0010101	c3y_sleep_time_day	-0.0147	0.314	-0.0469	0.9626	0.034	0.0051	0.0097	0.0233	1.34722	3.32857	0.0397665463029592	63210	77614	61238
c4y_0010101	c3y_sleep_time_night	0.3	0.2862	1.048	0.2947	-0.0354	0.0048	0.0097	0.0351	1.34722	4.94366	-0.0470838707123722	63210	77614	61238
c4y_0010101	c3y_total_sleep_time	0.4475	0.4791	0.9341	0.3502	0.015	0.0049	0.0097	0.0118	1.34722	1.84375	0.0112759136019802	63210	62714	59240
c4y_0010101	c3y_wake_up_time	-0.2344	0.204	-1.1492	0.2505	-0.0716	0.0057	0.0097	0.0777	1.34722	9.03488	-0.0847985267304462	63210	69375	54202
c4y_0010101	c4y_0010201	NA	NA	NA	NA	NA	NA	0.0097	0.0012	1.34722	0.179104	NA	63210	69685	61304
c4y_0010101	c4y_0010301	0.439	0.4508	0.9739	0.3301	0.1215	0.005	0.0097	0.0124	1.34722	1.74648	0.127808943007857	63210	70038	61612
c4y_0010101	c4y_0030002	-0.1465	0.131	-1.1181	0.2635	-0.0018	0.0057	0.0097	0.3831	1.34722	15.324	0.0089246712954154	63210	69125	60862
c4y_0010101	c4y_0042101	-0.3869	0.2853	-1.356	0.1751	0.0159	0.005	0.0097	0.0484	1.34722	5.31868	0.026325002153264	63210	70050	61613
c4y_0010101	c4y_0042102b	-0.3781	0.2831	-1.3356	0.1817	0.0164	0.005	0.0097	0.0495	1.34722	5.625	0.0262714261071579	63210	65763	61463
c4y_0010101	c4y_0051001	-0.0288	0.3028	-0.0952	0.9242	9e-04	0.0052	0.0097	0.0331	1.34722	3.48421	0.00152133557534488	63210	69946	61528
c4y_0010101	c4y_0051101	-0.05	0.259	-0.1929	0.847	-0.0053	0.0046	0.0097	0.0364	1.34722	4.33333	-0.00492430034551917	63210	70249	61423
c4y_0010101	c4y_0051201	-0.2515	0.2735	-0.9195	0.3578	-0.006	0.005	0.0097	0.0432	1.34722	4.45361	-0.00208379708460562	63210	56798	50094
c4y_0010101	c4y_0051301	1	0.9481	1.1653	0.2439	-0.0088	0.0048	0.0097	0.0069	1.34722	1.01471	-0.0187196787618951	63210	70596	61711
c4y_0010101	c4y_0051401	-0.1658	0.5851	-0.2834	0.7769	-0.0136	0.0048	0.0097	0.0091	1.34722	1.3	-0.0132889346957043	63210	70596	61711
c4y_0010101	c4y_0051501	0.416	0.426	0.9766	0.3288	-0.0122	0.0051	0.0097	0.0178	1.34722	2.25316	-0.0189330030785312	63210	70596	61711
c4y_0010101	c4y_0053801	0.3491	0.4834	0.7221	0.4702	0.0245	0.005	0.0097	0.0116	1.34722	1.78462	0.0230633303562376	63210	70596	61711
c4y_0010101	c4y_0053901	-1	0.8643	-1.1679	0.2428	0.0239	0.0048	0.0097	0.0078	1.34722	1.16418	0.034957231607394	63210	70596	61711
c4y_0010101	c4y_0054001	0.0326	0.6884	0.0474	0.9622	0.0122	0.0051	0.0097	0.0061	1.34722	0.953125	0.0130586896410041	63210	70596	61711
c4y_0010101	c4y_0054401	-0.7698	1.6428	-0.4686	0.6394	0.0283	0.005	0.0097	0.0025	1.34722	0.378788	0.0346365518263973	63210	70596	61711
c4y_0010101	c4y_0055701	0.1931	0.3074	0.6281	0.53	0.0097	0.0048	0.0097	0.0227	1.34722	3.06757	0.00776058325812217	63210	70596	61711
c4y_0010101	c4y_0056001	-0.3311	0.9454	-0.3502	0.7262	-0.0252	0.0056	0.0097	0.0039	1.34722	0.629032	-0.0254149886254477	63210	70596	61711
c4y_0010101	c4y_0056101	-0.2244	0.4093	-0.5482	0.5835	-0.0144	0.0047	0.0097	0.0125	1.34722	2.19298	-0.0132640242617992	63210	70596	61711
c4y_0010101	c4y_0056301	-1	0.7619	-1.4889	0.1365	0.0084	0.0047	0.0097	0.0099	1.34722	1.43478	0.0204093953809071	63210	70596	61711
c4y_0010101	c4y_0056401	-0.1176	0.591	-0.199	0.8423	0.0143	0.0046	0.0097	0.0059	1.34722	0.880597	0.0164978442346137	63210	70596	61711
c4y_0010101	c4y_0060101	-0.3921	0.8333	-0.4706	0.638	3e-04	0.0051	0.0097	0.0046	1.34722	0.657143	0.00296511218069844	63210	70596	61711
c4y_0010101	c4y_0060201	NA	NA	NA	NA	0.0042	0.0051	0.0097	-4.8573e-05	1.34722	-0.00703957	NA	63210	70186	61367
c4y_0010101	c4y_0060301b	1	2.8987	0.411	0.6811	0.0032	0.0046	0.0097	0.0017	1.34722	0.261538	-0.00148895260738616	63210	65763	61463
c4y_0010101	c4y_0070001_3	-0.3396	0.5112	-0.6643	0.5065	-0.0015	0.0051	0.0097	0.0123	1.34722	1.5375	0.00215969942014164	63210	65763	61463
c4y_0010101	c4y_0070101	-0.1066	0.2816	-0.3787	0.7049	0.0029	0.0052	0.0097	0.0342	1.34722	4.5	0.00520803360554995	63210	69944	61181
c4y_0010101	c4y_0070201	-0.2018	0.3596	-0.5612	0.5747	0.0051	0.005	0.0097	0.0232	1.34722	3.13514	0.00869109290845859	63210	70596	61711
c4y_0010101	c4y_0070301	-0.1063	0.401	-0.265	0.791	-0.0023	0.0049	0.0097	0.0171	1.34722	2.28	-0.00113589226512494	63210	70596	61711
c4y_0010101	c4y_0070501_3	-1	2.1067	-0.6862	0.4926	-0.007	0.005	0.0097	0.0028	1.34722	0.444444	0.000192601249737458	63210	65763	61463
c4y_0010101	c4y_0070601	-0.2839	0.3546	-0.8006	0.4234	-0.0097	0.0049	0.0097	0.0223	1.34722	3.32836	-0.00642758464413278	63210	70596	61711
c4y_0010101	c4y_0070701	-0.2686	0.5572	-0.482	0.6298	-0.0141	0.0048	0.0097	0.0086	1.34722	1.26471	-0.0129280322339777	63210	70596	61711
c4y_0010101	c4y_0070801	NA	NA	NA	NA	-0.0104	0.0046	0.0097	-9e-04	1.34722	-0.136364	NA	63210	70596	61711
c4y_0010101	c4y_0073501_2	0.1045	0.286	0.3654	0.7148	-0.0099	0.0045	0.0097	0.0278	1.34722	3.97143	-0.0123327500510196	63210	65763	61463
c4y_0010101	c4y_0073501_3	NA	NA	NA	NA	-0.0122	0.0049	0.0097	-0.0024	1.34722	-0.347826	NA	63210	65763	61463
c4y_0010101	c4y_0074001_2	0.2214	0.5213	0.4248	0.671	-2e-04	0.0054	0.0097	0.0094	1.34722	1.25333	-0.00234631382028835	63210	65763	61463
c4y_0010101	c4y_0075001_2	-0.4979	1.4137	-0.3522	0.7247	-0.0183	0.0049	0.0097	0.0023	1.34722	0.315068	-0.0169464967410652	63210	65763	61463
c4y_0010101	c4y_0075001_3	NA	NA	NA	NA	NA	NA	0.0097	0.0017	1.34722	0.257576	NA	63210	65763	61463
c4y_0010101	c4y_0075501_2	-1	7.5275	-0.2431	0.8079	-0.0176	0.0055	0.0097	0.0019	1.34722	0.253333	-0.010668329570716	63210	65763	61463
c4y_0010101	c4y_0075501_3	0.186	0.5657	0.3288	0.7423	-0.0085	0.0052	0.0097	0.008	1.34722	1.17647	-0.0106491249548427	63210	65763	61463
c4y_0010101	c4y_0077001	0.272	0.4659	0.5838	0.5593	-0.0164	0.0049	0.0097	0.0128	1.34722	1.72973	-0.0210200094444638	63210	70596	61711
c4y_0010101	c4y_0077101	0.4514	0.7624	0.5921	0.5538	-0.0126	0.0045	0.0097	0.0048	1.34722	0.761905	-0.0168415379193754	63210	70596	61711
c4y_0010101	c4y_0077102	0.34	0.4149	0.8196	0.4124	-0.0112	0.0049	0.0097	0.0182	1.34722	2.84375	-0.0168769007678534	63210	70596	61711
c4y_0010101	c4y_0080001	0.3337	0.3907	0.8541	0.3931	0.0378	0.0047	0.0097	0.0192	1.34722	2.59459	0.036897382041873	63210	70596	61711
c4y_0010101	c4y_0081001	-0.0822	0.3844	-0.2138	0.8307	0.0233	0.0053	0.0097	0.0209	1.34722	2.98571	0.0268468189939008	63210	70310	61480
c4y_0010101	c4y_0090001	0.6172	0.5689	1.0849	0.278	0.0116	0.0051	0.0097	0.0092	1.34722	1.31429	0.00679045315992818	63210	70596	61711
c4y_0010101	c4y_0091001	NA	NA	NA	NA	-0.004	0.0047	0.0097	-0.0042	1.34722	-0.494118	NA	63210	70596	61711
c4y_0010101	c4y_0100001	-0.0583	0.6664	-0.0875	0.9302	-0.0241	0.0051	0.0097	0.0062	1.34722	0.775	-0.0258411573537184	63210	70596	61711
c4y_0010101	c4y_0110001	-0.0331	0.2905	-0.1138	0.9094	0.0177	0.0055	0.0097	0.0425	1.34722	5.66667	0.020366351735684	63210	70596	61711
c4y_0010101	c4y_0120001	0.2277	0.2186	1.0415	0.2976	-0.0026	0.0055	0.0097	0.0673	1.34722	6.23148	-0.00898189756498377	63210	70596	61711
c4y_0010101	c4y_0130001	0.3769	0.2734	1.3786	0.168	-0.0408	0.0048	0.0097	0.0658	1.34722	6.38835	-0.0558170814537975	63210	70596	61711
c4y_0010101	c4y_0130102	NA	NA	NA	NA	NA	NA	0.0097	6e-04	1.34722	0.0909091	NA	63210	70596	61711
c4y_0010101	c4y_0130103	0.8432	0.5358	1.5739	0.1155	-0.04	0.0051	0.0097	0.0159	1.34722	2.09211	-0.0544683554605395	63210	70596	61711
c4y_0010101	c4y_0130104	0.217	0.2646	0.8202	0.4121	-0.0227	0.0051	0.0097	0.0529	1.34722	5.75	-0.0304482515968631	63210	70596	61711
c4y_0010101	c4y_0130105	0.0729	0.5986	0.1218	0.903	-0.012	0.005	0.0097	0.0078	1.34722	1.18182	-0.0137441461098496	63210	70596	61711
c4y_0010101	c4y_0140001	-0.5551	0.4032	-1.3769	0.1685	0.0155	0.0059	0.0097	0.0294	1.34722	3.45882	0.0266754079775749	63210	70596	61711
c4y_0010101	c4y_0150001	-0.3374	0.2655	-1.2707	0.2038	0.026	0.0054	0.0097	0.061	1.34722	6.0396	0.0376971798507268	63210	70596	61711
c4y_0010101	c4y_0160001	-0.2133	0.2565	-0.8316	0.4056	0.0045	0.0051	0.0097	0.0459	1.34722	4.25	0.00964155634601852	63210	70596	61711
c4y_0010101	c4y_0160101	-0.3125	0.2565	-1.2181	0.2232	0.0034	0.0051	0.0097	0.0605	1.34722	4.80159	0.0116640529079639	63210	70596	61711
c4y_0010101	c4y_0160201	-0.1217	0.2724	-0.4467	0.6551	7e-04	0.0045	0.0097	0.0354	1.34722	3.33962	0.0030826752735256	63210	70596	61711
c4y_0010101	c4y_0160301	-0.5709	1.6794	-0.34	0.7339	-0.0051	0.0055	0.0097	0.004	1.34722	0.449438	-0.00197809622502332	63210	70596	61711
c4y_0010101	c4y_0170001	-0.089	0.2752	-0.3236	0.7463	0.0052	0.005	0.0097	0.0358	1.34722	3.69072	0.00745772251935646	63210	70596	61711
c4y_0010101	c4y_0180001	0.005	0.5997	0.0083	0.9934	-0.0021	0.0048	0.0097	0.0066	1.34722	0.942857	-0.00233222722442467	63210	70596	61711
c4y_0010101	c4y_0190001	NA	NA	NA	NA	NA	NA	0.0097	-1e-04	1.34722	-0.0140845	NA	63210	70181	61402
c4y_0010101	c4y_0200001	0.1834	0.2659	0.6896	0.4904	-0.0132	0.0053	0.0097	0.0431	1.34722	4.14423	-0.0185817260034524	63210	70047	61257
c4y_0010101	c4y_0210001	0.3886	0.3059	1.2702	0.204	-0.0141	0.0051	0.0097	0.0417	1.34722	4.04854	-0.0237678291258481	63210	69824	61071
c4y_0010101	c4y_0210101	0.3152	0.2664	1.183	0.2368	-0.0148	0.0052	0.0097	0.0518	1.34722	4.7963	-0.0238371724486926	63210	70453	61600
c4y_0010101	c4y_0210401	-0.2377	0.363	-0.6549	0.5125	-0.0143	0.0051	0.0097	0.0183	1.34722	2.17857	-0.0125172025606141	63210	70254	61445
c4y_0010101	c4y_0220001	-0.3046	0.2629	-1.1587	0.2466	-0.0039	0.0054	0.0097	0.0566	1.34722	5.44231	0.0030292578546793	63210	70178	61711
c4y_0010101	c4y_0230001	0.0545	0.203	0.2683	0.7885	0.0038	0.0049	0.0097	0.06	1.34722	5.45455	0.00288803218903398	63210	70178	61711
c4y_0010101	c4y_0240001	0.4703	0.7797	0.6031	0.5464	-3.0497e-05	0.0047	0.0097	0.0051	1.34722	0.607143	-0.00336568051745815	63210	70178	61711
c4y_0010101	c4y_0250001	0.7123	1.0457	0.6812	0.4958	-0.0014	0.0048	0.0097	0.0038	1.34722	0.493506	-0.00587543773054115	63210	70158	61693
c4y_0010101	c4y_0250101	0.5969	1.0401	0.5739	0.566	-0.0112	0.0049	0.0097	0.0043	1.34722	0.551282	-0.0160552652136656	63210	70178	61711
c4y_0010101	c4y_0250201	NA	NA	NA	NA	0.0227	0.0049	0.0097	-0.0038	1.34722	-0.575758	NA	63210	70178	61711
c4y_0010101	c4y_0250202	0.6543	0.7142	0.9161	0.3596	0.0076	0.0051	0.0097	0.0067	1.34722	0.971014	0.00295194505716633	63210	70178	61711
c4y_0010101	c4y_0250203	1	1.4026	0.9286	0.3531	2e-04	0.005	0.0097	0.0045	1.34722	0.625	-0.00844887685750359	63210	70178	61711
c4y_0010101	c4y_0250204	-0.0563	0.6058	-0.0929	0.926	-0.0045	0.005	0.0097	0.0071	1.34722	1.01429	-0.0044266886138279	63210	70178	61711
c4y_0010101	c4y_0250205	-1	2.6249	-0.4695	0.6387	-0.0027	0.0048	0.0097	0.0022	1.34722	0.333333	0.00277235745257549	63210	68774	60598
c4y_0010101	c4y_0250206	NA	NA	NA	NA	0.0096	0.0045	0.0097	-0.0072	1.34722	-1.10769	NA	63210	64065	56483
c4y_0010101	c4y_0250207	-1	1.1503	-1.2365	0.2163	0.0138	0.0048	0.0097	0.0055	1.34722	0.785714	0.025476259586778	63210	70178	61711
c4y_0010101	c4y_0250208	-0.7435	0.5658	-1.3142	0.1888	0.0045	0.0049	0.0097	0.0108	1.34722	1.52113	0.0125957268792564	63210	70178	61711
c4y_0010101	c4y_0250209	-0.2092	0.9557	-0.2189	0.8267	0.0097	0.0048	0.0097	0.0037	1.34722	0.552239	0.0118013391615092	63210	70178	61711
c4y_0010101	c4y_0250210	-1	2.4555	-0.5316	0.595	0.0098	0.0056	0.0097	0.0021	1.34722	0.333333	0.0165664047640095	63210	70178	61711
c4y_0010101	c4y_0250211	NA	NA	NA	NA	0.0021	0.0052	0.0097	-0.0076	1.34722	-1.15152	NA	63210	70178	61711
c4y_0010101	c4y_0250212	NA	NA	NA	NA	0.0138	0.0052	0.0097	-0.0094	1.34722	-1.36232	NA	63210	70178	61711
c4y_0010101	c4y_0260001	0.1363	0.5494	0.2481	0.8041	-0.0108	0.0048	0.0097	0.0102	1.34722	1.36	-0.0131426615218639	63210	70178	61711
c4y_0010101	c4y_0270001	-0.4085	0.3368	-1.2131	0.2251	0.0263	0.0049	0.0097	0.031	1.34722	4.13333	0.0362074416366654	63210	70178	61711
c4y_0010101	c4y_0280001	-0.0358	0.3448	-0.1039	0.9172	0.026	0.0049	0.0097	0.0216	1.34722	3.27273	0.0290341701110585	63210	70178	61711
c4y_0010101	c4y_0290001	0.1283	0.1941	0.6609	0.5087	-0.0166	0.0053	0.0097	0.0941	1.34722	9.50505	-0.0228274011433619	63210	68351	61489
c4y_0010101	c4y_0300101	0.1524	0.3434	0.4438	0.6572	-0.0218	0.0049	0.0097	0.0224	1.34722	3.29412	-0.0259674232634227	63210	68351	61489
c4y_0010101	c4y_0300201	0.6047	0.638	0.9477	0.3433	-0.0109	0.0048	0.0097	0.0102	1.34722	1.39726	-0.0178442533694006	63210	68351	61489
c4y_0010101	c4y_0300301	0.2903	0.3231	0.8986	0.3689	-0.0117	0.0046	0.0097	0.023	1.34722	3.15068	-0.0171234462829834	63210	68351	61489
c4y_0010101	c4y_0300401	0.3977	0.3685	1.0792	0.2805	-0.0172	0.0049	0.0097	0.021	1.34722	3	-0.0244380186221236	63210	68351	61489
c4y_0010101	c4y_0300501	0.0874	0.3489	0.2505	0.8022	-0.0263	0.0049	0.0097	0.0208	1.34722	3.05882	-0.0298105923540896	63210	68351	61489
c4y_0010101	c4y_0300601	-0.434	0.3848	-1.1278	0.2594	-5e-04	0.0053	0.0097	0.0234	1.34722	3.34286	0.00610528138126236	63210	68351	61489
c4y_0010101	c4y_0310101	0.0328	0.3617	0.0907	0.9277	-0.0336	0.0046	0.0097	0.0242	1.34722	3.36111	-0.0370490981484167	63210	68351	61489
c4y_0010101	c4y_0310201	0.6038	0.3845	1.5706	0.1163	-0.0269	0.0046	0.0097	0.0318	1.34722	4.24	-0.040196593435789	63210	68351	61489
c4y_0010101	c4y_0310301	-0.5198	0.4517	-1.1507	0.2499	-0.0218	0.0046	0.0097	0.0176	1.34722	2.14634	-0.0167406160325226	63210	68351	61489
c4y_0010101	c4y_0310401b	NA	NA	NA	NA	-0.015	0.0046	0.0097	-0.0049	1.34722	-0.544444	NA	63210	65763	61463
c4y_0010101	c4y_0310501	-0.576	0.7266	-0.7927	0.4279	-0.014	0.0049	0.0097	0.0093	1.34722	1	-0.00958594156563451	63210	68351	61489
c4y_0010101	c4y_0310601	-0.9177	1.4303	-0.6416	0.5211	-0.0291	0.0051	0.0097	0.0044	1.34722	0.473118	-0.0252902556624477	63210	68351	61489
c4y_0010101	c4y_0310901b	0.801	0.6039	1.3265	0.1847	-0.0332	0.0051	0.0097	0.0128	1.34722	1.52381	-0.0426046654555943	63210	63210	63210
c4y_0010101	c4y_0320001	0.5524	0.5848	0.9446	0.3449	0.0125	0.0051	0.0097	0.0102	1.34722	1.36	0.00794662270349226	63210	68351	61489
c4y_0010101	c4y_0330001	0.707	0.4907	1.4408	0.1496	0.0326	0.0049	0.0097	0.0128	1.34722	1.80282	0.0272776233110603	63210	68351	61489
c4y_0010101	c4y_0330002	0.7093	0.6574	1.079	0.2806	0.0353	0.0049	0.0097	0.0097	1.34722	1.12791	0.0311568597027924	63210	68351	61489
c4y_0010101	c4y_0330101	0.5714	0.8491	0.6729	0.501	0.0383	0.005	0.0097	0.0055	1.34722	0.723684	0.0370498695402743	63210	68351	61489
c4y_0010101	c4y_0330201	-0.55	0.4161	-1.322	0.1862	-0.0238	0.0056	0.0097	0.0201	1.34722	2.61039	-0.0180307907143802	63210	68351	61489
c4y_0010101	c4y_0340001	0.4766	0.9226	0.5166	0.6054	-0.005	0.0054	0.0097	0.0055	1.34722	0.774648	-0.00889362876167432	63210	68351	61489
c4y_0010101	c4y_0350001	-0.6901	0.6002	-1.1498	0.2502	0.0064	0.0053	0.0097	0.0112	1.34722	1.67164	0.0141826055736635	63210	68351	61489
c4y_0010101	c4y_0360001	-0.0015	1.1206	-0.0013	0.9989	0.0454	0.0056	0.0097	0.0024	1.34722	0.32	0.0488345179536775	63210	68351	61489
c4y_0010101	c4y_0380001	0.3403	0.4847	0.7021	0.4826	0.0785	0.005	0.0097	0.0126	1.34722	1.7027	0.0857816008360644	63210	60702	54890
c4y_0010101	c4y_0450001	-0.4473	0.5017	-0.8916	0.3726	-0.1346	0.0057	0.0097	0.0126	1.34722	1.82609	-0.140505899466131	63210	68351	61489
c4y_0010101	c4y_0460001	0.3328	0.3693	0.9012	0.3675	-0.0485	0.0049	0.0097	0.0238	1.34722	3.01266	-0.0578727500117897	63210	68351	61489
c4y_0010101	c4y_0480001	0.3654	0.3057	1.1954	0.2319	-0.0307	0.0055	0.0097	0.0387	1.34722	5.16	-0.0408911496286377	63210	68351	61489
c4y_0010101	c4y_0490001_1	0.0322	0.4747	0.0679	0.9459	-4.619e-05	0.0056	0.0097	0.0125	1.34722	1.66667	-0.00040754253837199	63210	65763	61463
c4y_0010101	c4y_0490001_2	0.2327	0.5248	0.4434	0.6575	0.0079	0.0055	0.0097	0.0097	1.34722	1.34722	0.00608886631149778	63210	65763	61463
c4y_0010101	c4y_0490001_3	0.0589	1.7338	0.034	0.9729	-0.0158	0.0053	0.0097	0.0014	1.34722	0.208955	-0.0168848987101911	63210	65763	61463
c4y_0010101	c4y_0500001	0.008	0.2506	0.0319	0.9746	0.0188	0.0052	0.0097	0.097	1.34722	1.13984	0.0209924370832828	63210	68351	61489
c4y_0010101	c4y_0500101	0.122	0.1744	0.6994	0.4843	0.012	0.0051	0.0097	0.1015	1.34722	1.31818	0.00954675482596657	63210	68280	61430
c4y_0010101	c4y_asq_acomu	-0.1603	0.2616	-0.6128	0.54	0.0347	0.0053	0.0097	0.058	1.34722	6.59091	0.0415137138484337	63210	65376	61461
c4y_0010101	c4y_asq_bgm	-0.2793	0.2817	-0.9912	0.3216	0.0395	0.0052	0.0097	0.0502	1.34722	6.12195	0.0489539720503005	63210	65376	61461
c4y_0010101	c4y_asq_cfm	-0.179	0.2616	-0.6842	0.4938	0.0195	0.0055	0.0097	0.0527	1.34722	6.3494	0.0252361174730042	63210	65376	61461
c4y_0010101	c4y_asq_dproblem	0.1271	0.2849	0.4459	0.6557	0.0422	0.0051	0.0097	0.0419	1.34722	5.2375	0.0426827727340556	63210	65376	61461
c4y_0010101	c4y_asq_epersonal	-0.0223	0.3417	-0.0652	0.948	0.0504	0.0045	0.0097	0.0279	1.34722	3.44444	0.0541010879495796	63210	65376	61461
c4y_0010101	c4y_asq_total	-0.16	0.276	-0.5797	0.5621	0.0468	0.0053	0.0097	0.0553	1.34722	6.28409	0.0522167589906762	63210	63210	63210
c4y_0010101	c4y_bmi	-0.007	0.1179	-0.059	0.9529	-0.0015	0.0052	0.0097	0.2773	1.34722	16.7048	-0.00142663566657205	63210	61862	59746
c4y_0010101	c6m_0010201_1	-0.0864	0.4313	-0.2004	0.8412	0.0026	0.0051	0.0097	0.0218	1.34722	1.87931	0.00404775369743075	63210	64926	61067
c4y_0010101	c6m_0010201_2	-0.1067	0.4996	-0.2136	0.8309	-0.0125	0.0052	0.0097	0.016	1.34722	1.64948	-0.0118978052988178	63210	65376	61461
c4y_0010101	c6m_0010201_3	0.9157	1.5357	0.5963	0.551	-0.0066	0.0048	0.0097	0.0042	1.34722	0.466667	-0.0128371223242981	63210	65376	61461
c4y_0010101	c6m_0010201_5	0.0863	0.3677	0.2347	0.8144	0.0068	0.0049	0.0097	0.0312	1.34722	2.88889	0.00573778342460998	63210	65207	61303
c4y_0010101	c6m_0020001_1	0.2384	0.4177	0.5707	0.5682	-0.017	0.0055	0.0097	0.0142	1.34722	1.97222	-0.020881895154047	63210	64930	61067
c4y_0010101	c6m_0020001_2	-1	1.6948	-0.6861	0.4926	0.0197	0.0048	0.0097	0.0029	1.34722	0.467742	0.0281762369232768	63210	58162	54714
c4y_0010101	c6m_0020001_3	0.0766	0.4504	0.1702	0.8649	0.0023	0.0056	0.0097	0.0132	1.34722	1.97015	0.00170800352165712	63210	57865	54438
c4y_0010101	c6m_0040108b	NA	NA	NA	NA	3e-04	0.0044	0.0097	-0.0074	1.34722	-0.795699	NA	63210	65763	61463
c4y_0010101	c6m_0040109b	NA	NA	NA	NA	NA	NA	0.0097	3e-04	1.34722	0.0333333	NA	63210	65763	61463
c4y_0010101	c6m_0040110b	0.4017	0.3901	1.0299	0.3031	-0.0172	0.0053	0.0097	0.0225	1.34722	2.29592	-0.0243698611869923	63210	65763	61463
c4y_0010101	c6m_0040111b	0.7713	1.0149	0.76	0.4473	-0.0131	0.0053	0.0097	0.0059	1.34722	0.641304	-0.0197607423678362	63210	65460	61188
c4y_0010101	c6m_0070103_checked	-0.0105	0.1414	-0.0742	0.9408	-0.009	0.0056	0.0097	0.2189	1.34722	12.3672	-0.0102882723228084	63210	66813	61357
c4y_0010101	c6m_0090001b	-1	1.3972	-0.8062	0.4202	0.01	0.0047	0.0097	0.0033	1.34722	0.611111	0.0170236725105739	63210	65098	60857
c4y_0010101	c6m_0170001_1	0.4621	0.6827	0.677	0.4984	-0.0237	0.0054	0.0097	0.0062	1.34722	1.05085	-0.0301299946655669	63210	57966	54533
c4y_0010101	c6m_0170001_2	-0.4005	0.5416	-0.7395	0.4596	0.0228	0.0054	0.0097	0.0098	1.34722	1.66102	0.0280601846784157	63210	65178	61279
c4y_0010101	c6m_0180001_1	0.1329	0.2496	0.5325	0.5944	0.0026	0.0054	0.0097	0.0403	1.34722	5.30263	9.57013189764928e-05	63210	65276	61380
c4y_0010101	c6m_0180001_2	-0.1234	0.3556	-0.3472	0.7285	7e-04	0.0047	0.0097	0.0164	1.34722	2.44776	0.00231993802733485	63210	65158	61267
c4y_0010101	c6m_0180001_3	-0.0366	0.3325	-0.1101	0.9123	-0.0068	0.0052	0.0097	0.0213	1.34722	3.13235	-0.00669699264847866	63210	65225	61331
c4y_0010101	c6m_0220001_1	-0.2001	0.69	-0.2901	0.7718	-0.003	0.0048	0.0097	0.0043	1.34722	0.796296	-0.00186618597144462	63210	65006	61138
c4y_0010101	c6m_0380001_1	-0.67	1.1029	-0.6075	0.5435	0.0805	0.0048	0.0097	0.003	1.34722	0.566038	0.0888898147314202	63210	64549	60701
c4y_0010101	c6m_asq_acomu	-0.0689	0.2934	-0.2348	0.8144	0.0083	0.005	0.0097	0.028	1.34722	4	0.0102007103964468	63210	68351	61489
c4y_0010101	c6m_asq_bgm	0.2674	0.2361	1.1326	0.2574	0.0023	0.0053	0.0097	0.0818	1.34722	10.9067	-0.00532063501269044	63210	68351	61489
c4y_0010101	c6m_asq_cfm	-0.0931	0.2557	-0.3639	0.7159	-0.0032	0.0051	0.0097	0.0476	1.34722	6.18182	-0.00146238839188659	63210	68351	61489
c4y_0010101	c6m_asq_dproblem	-0.2508	0.2249	-1.1153	0.2647	0.0144	0.0049	0.0097	0.0617	1.34722	7.81013	0.0223339908262933	63210	68351	61489
c4y_0010101	c6m_asq_epersonal	0.0318	0.2248	0.1416	0.8874	0.0092	0.0057	0.0097	0.0796	1.34722	9.82716	0.00937556461204119	63210	68351	61489
c4y_0010101	c6m_asq_total	-0.0266	0.2165	-0.1226	0.9024	0.0073	0.0054	0.0097	0.0766	1.34722	9.34146	0.00839210059495439	63210	63210	63210
c4y_0010101	c6m_bed_time	-0.0071	0.3569	-0.0199	0.9841	0.0164	0.005	0.0097	0.0177	1.34722	2.85484	0.0359633913981742	63210	20259	16589
c4y_0010101	c6m_bmi	-0.1033	0.1198	-0.8627	0.3883	0.0021	0.0057	0.0097	0.2613	1.34722	18.2727	0.00853577295221306	63210	63210	63210
c4y_0010101	c6m_nap_count	0.1097	0.3646	0.3009	0.7635	0.0051	0.0052	0.0097	0.0172	1.34722	3.07143	0.00971528169594897	63210	20259	16589
c4y_0010101	c6m_night_wake_up_count	0.0209	0.3094	0.0675	0.9462	-0.0086	0.0049	0.0097	0.0195	1.34722	3.36207	-0.0191183497660035	63210	20259	16589
c4y_0010101	c6m_sleep_time_day	0.5549	0.3482	1.5937	0.111	0.0042	0.005	0.0097	0.0205	1.34722	3.53448	0.00125413703911434	63210	20259	16589
c4y_0010101	c6m_sleep_time_night	-0.2308	0.3621	-0.6375	0.5238	0.0067	0.0052	0.0097	0.0187	1.34722	2.92188	0.0178145390829634	63210	20259	16589
c4y_0010101	c6m_total_sleep_time	0.4216	0.4331	0.9734	0.3303	0.0062	0.005	0.0097	0.0138	1.34722	2.3	0.00222906829753625	63210	77736	61379
c4y_0010101	c6m_wake_up_time	0.1752	0.2486	0.7047	0.481	-0.0017	0.0054	0.0097	0.0394	1.34722	5.9697	-0.00727156444170731	63210	20259	16589
c4y_0010101	c_hospital_kikan	-0.1383	0.4002	-0.3456	0.7296	0.0162	0.0047	0.0097	0.0146	1.34722	2.51724	0.0188277864669528	63210	65295	61390
c4y_0010101	c_tshfpb_010	-0.171	0.1978	-0.8648	0.3871	0.0061	0.0059	0.0097	0.1406	1.34722	6.63208	0.0139136447813051	63210	68351	61489
c4y_0010101	cd	0.0387	0.2107	0.1835	0.8544	-0.0175	0.0051	0.0097	0.072	1.34722	6	-0.0206027438218338	63210	68181	61344
c4y_0010101	childcare_facility_daycare_time_3y	-0.0698	0.6805	-0.1026	0.9183	0.1049	0.0053	0.0097	0.0083	1.34722	0.783019	0.118172873062172	63210	56053	53605
c4y_0010101	childcare_facility_daycare_time_4y	NA	NA	NA	NA	NA	NA	0.0097	5e-04	1.34722	0.0694444	NA	63210	57999	55214
c4y_0010101	childcare_facility_starting_age	0.838	0.8541	0.9811	0.3265	-0.0869	0.0051	0.0097	0.0107	1.34722	0.972727	-0.106121325654329	63210	56035	53593
c4y_0010101	constipation_3y	0.3977	0.332	1.1982	0.2309	-0.0067	0.0052	0.0097	0.028	1.34722	3.94366	-0.0138645071452204	63210	61192	59119
c4y_0010101	constipation_4y	0.327	0.3005	1.0879	0.2766	-0.0265	0.0049	0.0097	0.0332	1.34722	4.61111	-0.0344939340204417	63210	61929	59462
c4y_0010101	constipation_cum_4y	0.3995	0.2719	1.469	0.1418	-0.0227	0.005	0.0097	0.0485	1.34722	5.98765	-0.0334340296146231	63210	61689	59585
c4y_0010101	constipation_severity_3y	0.6921	0.3799	1.8218	0.0685	-0.0135	0.005	0.0097	0.0363	1.34722	4.65385	-0.0277767420244588	63210	61699	59588
c4y_0010101	constipation_severity_4y	0.4184	0.2975	1.4064	0.1596	-0.0218	0.0047	0.0097	0.0324	1.34722	4.37838	-0.0309135932420387	63210	61717	59606
c4y_0010101	dr0m_0020701_1	0.0204	0.4862	0.042	0.9665	0.0032	0.0053	0.0097	0.0087	1.34722	1.58182	0.00318891041301486	63210	65376	61461
c4y_0010101	dr0m_0020701_3	0.0986	0.4125	0.2391	0.811	-0.003	0.0056	0.0097	0.0126	1.34722	2.29091	-0.00427551943171051	63210	65376	61461
c4y_0010101	dr0m_bmi	-0.0397	0.1466	-0.2709	0.7865	0.0042	0.0055	0.0097	0.1436	1.34722	13.0545	0.00616956914711957	63210	63210	63210
c4y_0010101	dr1m_0040501b	-0.8029	0.5632	-1.4255	0.154	3e-04	0.0051	0.0097	0.009	1.34722	1.8	0.00789032452571434	63210	65763	61463
c4y_0010101	dr1m_bmi	-0.1042	0.1728	-0.6033	0.5463	2e-04	0.0057	0.0097	0.1023	1.34722	10.7684	0.00369342731591654	63210	63210	63210
c4y_0010101	egg_allergy_1hy	-0.1551	0.3612	-0.4295	0.6676	0.0033	0.0048	0.0097	0.0172	1.34722	2.6875	0.00553171608408963	63210	61862	59746
c4y_0010101	egg_allergy_2y	-0.497	0.3722	-1.3353	0.1818	0.0082	0.0054	0.0097	0.024	1.34722	3.80952	0.0164430342536615	63210	61862	59746
c4y_0010101	egg_allergy_3y	-0.3183	0.2941	-1.0821	0.2792	0.0026	0.005	0.0097	0.0306	1.34722	4.56716	0.00837428477302568	63210	61862	59746
c4y_0010101	egg_allergy_4y	0.1764	0.339	0.5204	0.6028	0.0028	0.0053	0.0097	0.0247	1.34722	3.38356	0.000203650104498215	63210	61862	59746
c4y_0010101	egg_allergy_cum_4y	-0.4599	0.3087	-1.4899	0.1362	0.0055	0.0051	0.0097	0.0351	1.34722	4.28049	0.014597871946384	63210	61214	59153
c4y_0010101	egg_allergy_score_until_4yo	-0.2666	0.2335	-1.1415	0.2537	0.0032	0.0051	0.0097	0.0558	1.34722	5.58	0.00987790031214184	63210	61862	59746
c4y_0010101	egg_allergy_score_until_4yo_positive	-0.2647	0.2349	-1.1268	0.2598	0.002	0.005	0.0097	0.052	1.34722	5.14851	0.00829597739731535	63210	61862	59746
c4y_0010101	exclusive_breastfeeding_1y	0.3725	0.3502	1.0639	0.2874	-0.0338	0.006	0.0097	0.0262	1.34722	3.9697	-0.0433767555084568	63210	59801	56688
c4y_0010101	febrile_convulsion_cum_4y	-0.442	0.2357	-1.8755	0.0607	0.0177	0.0054	0.0097	0.0888	1.34722	8.07273	0.033158023112357	63210	61862	59746
c4y_0010101	feeding_type_yesterday_breast_feeding_count_1m	0.6565	0.5011	1.3099	0.1902	-0.0137	0.006	0.0097	0.0168	1.34722	2.84746	-0.0249333344643994	63210	71664	56840
c4y_0010101	feeding_type_yesterday_formula_feeding_count_1m	-0.2266	0.7573	-0.2993	0.7647	-0.0039	0.0051	0.0097	0.0086	1.34722	0.754386	-0.00259742155766281	63210	70960	56252
c4y_0010101	fever_count_cum_2hy	-0.0455	0.2329	-0.1954	0.8451	0.0861	0.0055	0.0097	0.0463	1.34722	5.38372	0.0941067006581961	63210	61329	59241
c4y_0010101	fever_count_cum_2y	-0.1366	0.2649	-0.5155	0.6062	0.084	0.0053	0.0097	0.036	1.34722	4.44444	0.0927894745150071	63210	61581	59481
c4y_0010101	fever_over_39c_count_cum_2hy	-0.1614	0.2646	-0.6099	0.5419	0.0616	0.0053	0.0097	0.0364	1.34722	4.08989	0.0693911677890115	63210	61302	59218
c4y_0010101	fever_over_39c_count_cum_2y	-0.1105	0.2824	-0.3913	0.6956	0.0609	0.0053	0.0097	0.0302	1.34722	3.82278	0.0691040893106016	63210	57915	55973
c4y_0010101	first_vaccination_bcg	1	1.0732	0.9742	0.33	-0.0202	0.0051	0.0097	0.0051	1.34722	0.822581	-0.0287346546009075	63210	61695	59591
c4y_0010101	first_vaccination_dpt	NA	NA	NA	NA	NA	NA	0.0097	0.0012	1.34722	0.193548	NA	63210	62053	59580
c4y_0010101	first_vaccination_haemophilus_b_influenzae	NA	NA	NA	NA	NA	NA	0.0097	8e-04	1.34722	0.135593	NA	63210	49042	39009
c4y_0010101	first_vaccination_hbv	-0.3678	0.4333	-0.8489	0.3959	0.0141	0.0051	0.0097	0.015	1.34722	2.63158	0.0199742851557593	63210	59805	56695
c4y_0010101	first_vaccination_pneumococcus	NA	NA	NA	NA	0.0152	0.0049	0.0097	-0.0025	1.34722	-0.403226	NA	63210	59809	56697
c4y_0010101	first_vaccination_polio	NA	NA	NA	NA	-0.0173	0.0047	0.0097	-0.0064	1.34722	-1.12281	NA	63210	62078	59603
c4y_0010101	first_vaccination_rotavirus	-0.0872	0.5022	-0.1736	0.8622	0.0177	0.0046	0.0097	0.0073	1.34722	1.17742	0.019524784261913	63210	61919	59454
c4y_0010101	fish_allergy_score_until_4yo_positive	-0.0481	0.5443	-0.0883	0.9296	-7e-04	0.0051	0.0097	0.0081	1.34722	1.55769	-0.000309039320232885	63210	61862	59746
c4y_0010101	food_allergy_cum_4y	-0.1719	0.2445	-0.7028	0.4821	-0.0015	0.0054	0.0097	0.0458	1.34722	4.77083	0.00211223115912364	63210	61862	59746
c4y_0010101	food_allergy_cum_count_until_4yo	-0.234	0.2477	-0.945	0.3446	5e-04	0.0048	0.0097	0.0447	1.34722	4.96667	0.00555111691322285	63210	61062	58976
c4y_0010101	food_allergy_egg_feeding_status_case_combined_1yh	-0.146	0.2337	-0.6248	0.5321	-0.005	0.0049	0.0097	0.0402	1.34722	4.46667	-0.00241345733015358	63210	61796	59682
c4y_0010101	food_allergy_egg_feeding_status_case_combined_2y	-0.4131	0.2819	-1.4652	0.1429	-0.0042	0.0049	0.0097	0.0343	1.34722	4.34177	0.00321007951599307	63210	61862	59746
c4y_0010101	food_allergy_egg_feeding_status_case_combined_3y	-0.3139	0.3541	-0.8863	0.3755	-0.002	0.0051	0.0097	0.0219	1.34722	2.60714	0.00237479101655443	63210	54087	52256
c4y_0010101	food_allergy_egg_feeding_status_case_combined_4y	-0.3044	0.4833	-0.6299	0.5287	-3.4491e-05	0.0051	0.0097	0.0133	1.34722	1.77333	0.00346111833338306	63210	61700	59595
c4y_0010101	food_allergy_fish_feeding_status_case_combined_1yh	NA	NA	NA	NA	0.0017	0.005	0.0097	-0.0077	1.34722	-1.30508	NA	63210	49116	47466
c4y_0010101	food_allergy_fish_feeding_status_case_combined_2y	0.4152	0.9716	0.4274	0.6691	-0.003	0.0052	0.0097	0.0034	1.34722	0.53125	-0.00556078109489876	63210	61862	59746
c4y_0010101	food_allergy_fish_feeding_status_case_combined_3y	NA	NA	NA	NA	-0.0085	0.0047	0.0097	-0.0118	1.34722	-2.40816	NA	63210	61779	59669
c4y_0010101	food_allergy_fruit_feeding_status_case_combined_1yh	-0.8153	0.7582	-1.0753	0.2822	-2e-04	0.0055	0.0097	0.0068	1.34722	1.21429	0.00646530229067381	63210	61714	59607
c4y_0010101	food_allergy_fruit_feeding_status_case_combined_2y	1	10.6466	0.1186	0.9056	-0.0108	0.005	0.0097	0.002	1.34722	0.3125	-0.0169807161290607	63210	61669	59564
c4y_0010101	food_allergy_fruit_feeding_status_case_combined_3y	NA	NA	NA	NA	-0.0012	0.0053	0.0097	-7e-04	1.34722	-0.107692	NA	63210	61633	59533
c4y_0010101	food_allergy_milk_feeding_status_case_combined_1yh	-0.084	0.4103	-0.2047	0.8378	-0.0218	0.0045	0.0097	0.0113	1.34722	1.82258	-0.0223057539147113	63210	61157	59057
c4y_0010101	food_allergy_milk_feeding_status_case_combined_2y	-0.2957	0.365	-0.81	0.4179	-0.0185	0.0047	0.0097	0.0185	1.34722	2.84615	-0.0156220405475552	63210	61862	59746
c4y_0010101	food_allergy_milk_feeding_status_case_combined_3y	-0.0779	0.4614	-0.1689	0.8659	-0.0184	0.0048	0.0097	0.0097	1.34722	1.49231	-0.0187165677819929	63210	61648	59542
c4y_0010101	food_allergy_milk_feeding_status_case_combined_4y	-0.4278	0.6686	-0.6398	0.5223	-0.0124	0.0051	0.0097	0.0075	1.34722	1.10294	-0.00942803665797935	63210	61689	59582
c4y_0010101	food_allergy_non_peanuts_nuts_feeding_status_case_combined_4y	-0.7611	0.7494	-1.0156	0.3098	-0.02	0.0051	0.0097	0.0075	1.34722	0.9375	-0.0145663203955754	63210	61862	59746
c4y_0010101	food_allergy_nuts_feeding_status_case_combined_1yh	0.0872	0.2952	0.2956	0.7676	-0.0102	0.005	0.0097	0.0278	1.34722	3.97143	-0.0123395169988084	63210	61862	59746
c4y_0010101	food_allergy_nuts_feeding_status_case_combined_2y	-0.2261	0.3533	-0.6399	0.5223	-0.0137	0.0048	0.0097	0.0206	1.34722	2.98551	-0.012327266146293	63210	54023	52201
c4y_0010101	food_allergy_nuts_feeding_status_case_combined_3y	0.1949	0.3023	0.6448	0.5191	-0.0143	0.0051	0.0097	0.0233	1.34722	2.94937	-0.0182943191018395	63210	61077	58991
c4y_0010101	food_allergy_peanuts_feeding_status_case_combined_4y	-0.4587	0.6254	-0.7334	0.4633	-0.021	0.0049	0.0097	0.0073	1.34722	1.01389	-0.0186782162496976	63210	59626	57608
c4y_0010101	food_allergy_score_cum_count_until_4yo	-0.1048	0.1997	-0.5247	0.5998	-0.008	0.0048	0.0097	0.064	1.34722	6.09524	-0.00598474149363709	63210	61862	59746
c4y_0010101	food_allergy_sesame_feeding_status_case_combined_1yh	0.7304	0.6408	1.1398	0.2544	-0.0258	0.0046	0.0097	0.0083	1.34722	1.22059	-0.0345528900892458	63210	58745	56781
c4y_0010101	food_allergy_sesame_feeding_status_case_combined_2y	NA	NA	NA	NA	-0.0035	0.0048	0.0097	-0.0116	1.34722	-2	NA	63210	54725	52858
c4y_0010101	food_allergy_sesame_feeding_status_case_combined_3y	-0.2099	0.8116	-0.2586	0.7959	-0.0102	0.005	0.0097	0.0033	1.34722	0.540984	-0.00961670683224888	63210	61100	59012
c4y_0010101	food_allergy_shellfish_feeding_status_case_combined_1yh	-0.0276	0.2908	-0.0948	0.9245	-0.0141	0.005	0.0097	0.0297	1.34722	4.30435	-0.0145899727829085	63210	61757	59644
c4y_0010101	food_allergy_shellfish_feeding_status_case_combined_2y	-0.3628	0.5052	-0.7182	0.4727	-0.0192	0.005	0.0097	0.0117	1.34722	1.82812	-0.0164270231952614	63210	61733	59622
c4y_0010101	food_allergy_shellfish_feeding_status_case_combined_3y	0.5363	1.5962	0.336	0.7369	-0.0153	0.0054	0.0097	0.0023	1.34722	0.338235	-0.0187015737725707	63210	61531	59428
c4y_0010101	food_allergy_shellfish_feeding_status_case_combined_4y	-0.0163	0.3137	-0.0521	0.9584	-0.0199	0.0051	0.0097	0.0249	1.34722	3.32	-0.0210051599049068	63210	61478	59371
c4y_0010101	food_allergy_soba_feeding_status_case_combined_1yh	0.0065	0.3068	0.021	0.9832	0.0182	0.0046	0.0097	0.0249	1.34722	3.95238	0.0195202262652016	63210	60361	58300
c4y_0010101	food_allergy_soba_feeding_status_case_combined_2y	0.1549	0.4044	0.383	0.7017	0.0075	0.0049	0.0097	0.0143	1.34722	2.2	0.0061070733025951	63210	61726	59617
c4y_0010101	food_allergy_soba_feeding_status_case_combined_3y	0.5959	0.8572	0.6952	0.4869	0.0049	0.0053	0.0097	0.0059	1.34722	0.819444	0.000635294792935747	63210	61616	59513
c4y_0010101	food_allergy_soba_feeding_status_case_combined_4y	0.4005	0.534	0.7501	0.4532	-0.0047	0.0053	0.0097	0.0094	1.34722	1.32394	-0.00883941993260271	63210	61554	59458
c4y_0010101	food_allergy_wheat_feeding_status_case_combined_1yh	0.1379	0.4835	0.2852	0.7755	-0.0124	0.0043	0.0097	0.008	1.34722	1.45455	-0.0143537011770019	63210	61537	59435
c4y_0010101	fruit_allergy_score_until_4yo_positive	0.2255	0.4303	0.5241	0.6002	-0.0029	0.0047	0.0097	0.0137	1.34722	2.20968	-0.00573784822041161	63210	60307	58300
c4y_0010101	ft1b_0080001	0.0701	0.2687	0.2608	0.7942	-0.0128	0.0052	0.0097	0.0438	1.34722	3.68067	-0.0154167881785055	63210	66813	61357
c4y_0010101	ft1b_0400001	0.1947	0.2911	0.6688	0.5036	-0.0049	0.005	0.0097	0.0545	1.34722	4.12879	-0.00998973496124796	63210	66813	61357
c4y_0010101	ft1b_0410001	0.3275	0.2906	1.1266	0.2599	-0.0034	0.0052	0.0097	0.0599	1.34722	3.94079	-0.0119138607965749	63210	66813	61357
c4y_0010101	ft1b_0420001	0.4192	0.3265	1.2842	0.1991	-0.0069	0.0052	0.0097	0.0544	1.34722	3.62667	-0.0177352842264244	63210	62712	57672
c4y_0010101	ft1b_0430001	-0.2401	0.2978	-0.8063	0.4201	-0.004	0.0055	0.0097	0.0461	1.34722	3.17931	0.00086491018196111	63210	66813	61357
c4y_0010101	ft1b_0440001	0.2836	0.2923	0.9702	0.332	0.0128	0.0055	0.0097	0.053	1.34722	4.24	0.00735939159176025	63210	66813	61357
c4y_0010101	ft1b_0450001	-0.55	0.3654	-1.5052	0.1323	0.0138	0.005	0.0097	0.0486	1.34722	4.58491	0.0273609479945689	63210	66813	61357
c4y_0010101	ft1b_0460001	-0.3948	0.3491	-1.131	0.2581	0.0173	0.0054	0.0097	0.0516	1.34722	4.96154	0.0280211491005497	63210	66813	61357
c4y_0010101	ft1b_0470001b	NA	NA	NA	NA	-0.007	0.0046	0.0097	-0.0046	1.34722	-0.479167	NA	63210	63195	63195
c4y_0010101	ft1b_0480001	0.138	0.3057	0.4514	0.6517	-0.0022	0.0054	0.0097	0.0568	1.34722	3.44242	-0.00576260970824055	63210	66813	61357
c4y_0010101	gastroenteritis_cum_2y	0.9731	0.7035	1.3832	0.1666	0.022	0.0056	0.0097	0.0158	1.34722	2.07895	0.0111495122979833	63210	61700	59595
c4y_0010101	hand_foot_and_mouth_disease_cum_2y	NA	NA	NA	NA	0.0673	0.0047	0.0097	-6e-04	1.34722	-0.0810811	NA	63210	61614	59516
c4y_0010101	hba1c_ngsp_early	0.3595	0.2466	1.4577	0.1449	0.0206	0.0055	0.0097	0.0558	1.34722	6.2	0.0165786813945144	63210	71648	56828
c4y_0010101	herpangina_cum_2y	-0.9568	0.6922	-1.3823	0.1669	0.0282	0.0054	0.0097	0.0091	1.34722	1.26389	0.0389477325977095	63210	61540	59435
c4y_0010101	hg	0.3496	0.3328	1.0505	0.2935	-0.0018	0.0051	0.0097	0.078	1.34722	1.93069	-0.0120837910940468	63210	67882	61082
c4y_0010101	hsv_infection_cum_2y	-0.4717	1.1977	-0.3939	0.6937	0.0049	0.005	0.0097	0.0026	1.34722	0.472727	0.00755345850615936	63210	61610	59513
c4y_0010101	influenza_viral_infections_cum_4y	-0.4665	0.3799	-1.228	0.2195	0.0289	0.0052	0.0097	0.0286	1.34722	3.91781	0.04139475910445	63210	52611	50764
c4y_0010101	intellectual_and_developmental_disability_including_language_delay_cum_4y	NA	NA	NA	NA	NA	NA	0.0097	2e-04	1.34722	0.030303	NA	63210	50549	48785
c4y_0010101	isacc_modified_current_runny_nose_autumn_2y	-1	4.6603	-0.2601	0.7948	0.0187	0.0053	0.0097	0.0014	1.34722	0.237288	0.0267596850281596	63210	71659	56837
c4y_0010101	isacc_modified_current_runny_nose_autumn_3y	-1	1.626	-0.9875	0.3234	0.016	0.0047	0.0097	0.0039	1.34722	0.590909	0.0290432620417247	63210	71426	56672
c4y_0010101	isacc_modified_current_runny_nose_autumn_4y	NA	NA	NA	NA	0.0046	0.0049	0.0097	-0.0066	1.34722	-1.06452	NA	63210	71426	56672
c4y_0010101	isacc_modified_current_runny_nose_nonpollen_season_2y	NA	NA	NA	NA	NA	NA	0.0097	5e-04	1.34722	0.0746269	NA	63210	71426	56672
c4y_0010101	isacc_modified_current_runny_nose_nonpollen_season_3y	NA	NA	NA	NA	0.0186	0.0048	0.0097	-0.0024	1.34722	-0.393443	NA	63210	71426	56672
c4y_0010101	isacc_modified_current_runny_nose_nonpollen_season_4y	NA	NA	NA	NA	NA	NA	0.0097	0.001	1.34722	0.149254	NA	63210	71426	56672
c4y_0010101	isacc_modified_current_runny_nose_pollen_season_2y	NA	NA	NA	NA	NA	NA	0.0097	6e-04	1.34722	0.0983607	NA	63210	71685	56857
c4y_0010101	isacc_modified_current_runny_nose_pollen_season_3y	-0.43	0.7061	-0.609	0.5425	0.0178	0.005	0.0097	0.0055	1.34722	0.833333	0.0244308718717919	63210	71426	56672
c4y_0010101	isacc_modified_current_runny_nose_pollen_season_4y	0.5631	0.5493	1.025	0.3054	-2e-04	0.005	0.0097	0.0103	1.34722	1.43056	-0.00592484199285222	63210	71426	56672
c4y_0010101	isacc_modified_current_runny_nose_spring_2y	0.1759	1.2534	0.1404	0.8884	0.0086	0.0054	0.0097	0.0019	1.34722	0.301587	0.0094838343889395	63210	71655	56833
c4y_0010101	isacc_modified_current_runny_nose_spring_3y	-0.6102	1.2396	-0.4923	0.6225	0.0145	0.0053	0.0097	0.0027	1.34722	0.428571	0.0204413995723232	63210	71426	56672
c4y_0010101	isacc_modified_current_runny_nose_spring_4y	0.6316	0.6318	0.9998	0.3174	-0.0053	0.0049	0.0097	0.0091	1.34722	1.28169	-0.0123338416203894	63210	71426	56672
c4y_0010101	isacc_modified_current_runny_nose_summer_2y	NA	NA	NA	NA	0.0248	0.0048	0.0097	-7e-04	1.34722	-0.118644	NA	63210	70951	56245
c4y_0010101	isacc_modified_current_runny_nose_summer_3y	-0.7265	1.7323	-0.4194	0.6749	0.0086	0.0052	0.0097	0.0024	1.34722	0.358209	0.0137853053629858	63210	71426	56672
c4y_0010101	isacc_modified_current_runny_nose_summer_4y	NA	NA	NA	NA	0.0084	0.0049	0.0097	-3e-04	1.34722	-0.0379747	NA	63210	71426	56672
c4y_0010101	isacc_modified_current_runny_nose_winter_2y	-0.3759	0.7666	-0.4904	0.6239	0.0187	0.0053	0.0097	0.0049	1.34722	0.742424	0.0250387961674177	63210	70955	56249
c4y_0010101	isacc_modified_current_runny_nose_winter_3y	NA	NA	NA	NA	0.021	0.005	0.0097	-9e-04	1.34722	-0.160714	NA	63210	71426	56672
c4y_0010101	isacc_modified_current_runny_nose_winter_4y	NA	NA	NA	NA	0.0121	0.005	0.0097	-0.0038	1.34722	-0.535211	NA	63210	71426	56672
c4y_0010101	kawasaki_disease_cum_4y	NA	NA	NA	NA	0.0041	0.0044	0.0097	-6e-04	1.34722	-0.0967742	NA	63210	61862	59746
c4y_0010101	length_of_labor	-0.4562	0.3353	-1.3604	0.1737	0.0235	0.0052	0.0097	0.0336	1.34722	4.73239	0.0347430408180386	63210	58088	55295
c4y_0010101	low_birth_weight	0.3625	0.299	1.2125	0.2253	-0.0061	0.0049	0.0097	0.0312	1.34722	4.8	-0.0133546323741517	63210	56035	53589
c4y_0010101	lower_respiratory_tract_infection_cum_2y	-0.2216	0.3816	-0.5807	0.5614	0.0409	0.0051	0.0097	0.0186	1.34722	2.58333	0.0465929928002654	63210	61411	59321
c4y_0010101	m0mb_0410001	0.2343	0.2332	1.0045	0.3151	-0.0042	0.0053	0.0097	0.0693	1.34722	6.41667	-0.01096118257494	63210	66813	61357
c4y_0010101	m0mb_0420001	0.1953	0.242	0.8069	0.4197	-0.0024	0.0054	0.0097	0.0712	1.34722	6.47273	-0.00800208866513158	63210	66813	61357
c4y_0010101	m0mb_0430001	0.1285	0.2127	0.6042	0.5457	2e-04	0.0058	0.0097	0.062	1.34722	4.46043	-0.00304966854901985	63210	66696	61252
c4y_0010101	m0mb_0450001	0.4438	0.3646	1.2173	0.2235	0.0047	0.0052	0.0097	0.0209	1.34722	3.16667	-0.00136180190347839	63210	66813	61357
c4y_0010101	m0mb_0460001	0.3403	0.3429	0.9924	0.321	0.0087	0.0052	0.0097	0.0224	1.34722	3.5	0.00426934351552952	63210	66776	61325
c4y_0010101	m0mb_0480001	0.0924	0.2128	0.434	0.6643	-0.0012	0.0055	0.0097	0.0638	1.34722	6.44444	-0.00370726068450798	63210	66813	61357
c4y_0010101	m1m_0030001_1	NA	NA	NA	NA	NA	NA	0.0097	0.0011	1.34722	0.186441	NA	63210	65376	61461
c4y_0010101	m1m_0030001_2	-0.1637	0.4438	-0.3689	0.7122	0.0162	0.0053	0.0097	0.0098	1.34722	1.46269	0.0187226591591838	63210	65376	61461
c4y_0010101	m1m_0030001_3	NA	NA	NA	NA	-0.0425	0.0052	0.0097	-0.0104	1.34722	-1.92593	NA	63210	65376	61461
c4y_0010101	m1m_0040001_1	-0.4443	0.415	-1.0705	0.2844	-0.0095	0.0054	0.0097	0.0166	1.34722	2.72131	-0.00435575024562449	63210	65376	61461
c4y_0010101	m1m_0040001_2	0.326	1.1402	0.2859	0.775	0.0479	0.0057	0.0097	0.0022	1.34722	0.431373	0.0501210590705582	63210	62090	58463
c4y_0010101	m1m_0040001_4	0.1952	0.3512	0.5558	0.5783	-0.0013	0.0049	0.0097	0.0173	1.34722	2.74603	-0.00401429024539189	63210	58660	55302
c4y_0010101	m1m_0040001_6	NA	NA	NA	NA	-0.0159	0.0049	0.0097	-0.0088	1.34722	-1.76	NA	63210	64853	61015
c4y_0010101	m1m_0250001_1	0.2797	0.4225	0.6619	0.508	-0.0123	0.0046	0.0097	0.0132	1.34722	2.09524	-0.0162579262352326	63210	64855	61017
c4y_0010101	m1m_0250001_2	-0.3216	0.4859	-0.662	0.508	0.0145	0.0046	0.0097	0.0101	1.34722	1.60317	0.0185830201048921	63210	64853	61014
c4y_0010101	m1m_0250001_3	-0.0982	0.8946	-0.1098	0.9126	-0.0033	0.005	0.0097	0.0035	1.34722	0.603448	-0.00291156251618339	63210	64768	60946
c4y_0010101	m1m_0260001_1	-0.224	0.5966	-0.3755	0.7073	0.0021	0.0051	0.0097	0.0079	1.34722	1.36207	0.00420255346151469	63210	64769	60946
c4y_0010101	m1m_0260001_2	0.0905	0.6921	0.1308	0.896	-3e-04	0.0051	0.0097	0.0055	1.34722	0.901639	-0.000983458946234132	63210	64768	60945
c4y_0010101	m1m_bed_time	NA	NA	NA	NA	NA	NA	0.0097	2e-04	1.34722	0.0350877	NA	63210	71680	56854
c4y_0010101	m1m_nap_count	0.5052	0.3739	1.3514	0.1766	-0.0106	0.0052	0.0097	0.0286	1.34722	4.4	-0.0318926323749227	63210	20259	16589
c4y_0010101	m1m_night_wake_up_count	0.1721	0.325	0.5297	0.5963	-0.0107	0.0051	0.0097	0.0238	1.34722	3.83871	-0.0261359895115498	63210	20256	16587
c4y_0010101	m1m_sleep_time_day	0.1399	0.2325	0.6016	0.5475	-0.0056	0.0048	0.0097	0.0395	1.34722	6.69492	-0.0151940124251447	63210	20259	16589
c4y_0010101	m1m_sleep_time_night	0.0178	0.3415	0.0522	0.9583	-0.0044	0.0052	0.0097	0.0141	1.34722	2.2381	-0.00981649846438492	63210	20259	16589
c4y_0010101	m1m_total_sleep_time	0.1315	0.2532	0.5195	0.6034	-0.007	0.0049	0.0097	0.028	1.34722	4.66667	-0.0175997614845331	63210	20259	16589
c4y_0010101	m1m_wake_up_time	-4e-04	0.3111	-0.0013	0.999	0.004	0.0047	0.0097	0.0249	1.34722	3.19231	0.00485200507568937	63210	70976	56266
c4y_0010101	mbpfas0001b	0.2573	0.806	0.3192	0.7496	-0.0049	0.0054	0.0097	0.0136	1.34722	0.660194	-0.00794786390198801	63210	63210	63210
c4y_0010101	mbpfas0007	0.985	2.2038	0.447	0.6549	-0.0125	0.0048	0.0097	0.0067	1.34722	0.345361	-0.0214863372032599	63210	68258	61414
c4y_0010101	mbpfas0009	0.4189	0.4149	1.0098	0.3126	-0.0113	0.005	0.0097	0.054	1.34722	2.45455	-0.0224064118769918	63210	68097	61271
c4y_0010101	mbpfas0013	0.7795	0.5097	1.5294	0.1262	-0.0101	0.005	0.0097	0.0495	1.34722	2.25	-0.0287514547155557	63210	68104	61280
c4y_0010101	mbpfas0017	0.7882	0.5111	1.5421	0.123	-0.0031	0.0055	0.0097	0.0561	1.34722	2.55	-0.0224499254156649	63210	68116	61299
c4y_0010101	mbpfas0021	1	1.2719	1.0247	0.3055	-0.0011	0.0055	0.0097	0.0148	1.34722	0.714976	-0.0170058127380458	63210	67626	60858
c4y_0010101	mbpfas0025	NA	NA	NA	NA	-0.0045	0.0051	0.0097	-0.001	1.34722	-0.046729	NA	63210	67601	60843
c4y_0010101	mbpfas0029	0.8466	0.6255	1.3536	0.1759	-0.0052	0.0053	0.0097	0.0334	1.34722	1.63725	-0.0212690189608235	63210	67995	61195
c4y_0010101	mbpfas0039b	NA	NA	NA	NA	NA	NA	0.0097	0.0042	1.34722	0.214286	NA	63210	63210	63210
c4y_0010101	mbpfas0041	NA	NA	NA	NA	NA	NA	0.0097	0.0047	1.34722	0.20524	NA	63210	68102	61280
c4y_0010101	mbpfas0045	NA	NA	NA	NA	-0.0155	0.0048	0.0097	-0.008	1.34722	-0.451977	NA	63210	67881	61073
c4y_0010101	mbpfas0047	0.4727	0.4648	1.0169	0.3092	-0.0069	0.0054	0.0097	0.0515	1.34722	2.48792	-0.0185352917792967	63210	67868	61082
c4y_0010101	mbpfas0053b	0.0988	0.5699	0.1734	0.8623	-0.0011	0.0052	0.0097	0.0222	1.34722	1.21978	-0.00261344895205235	63210	60769	60769
c4y_0010101	mbpfas0067b	0.0781	0.5072	0.1539	0.8777	0.003	0.0052	0.0097	0.0296	1.34722	1.5914	0.00172497283342177	63210	62609	62609
c4y_0010101	mbpfas0073	-0.0784	0.3416	-0.2294	0.8186	0.0067	0.0049	0.0097	0.0626	1.34722	2.69828	0.00956122449855757	63210	66059	59469
c4y_0010101	milk_allergy_1hy	-0.2833	0.382	-0.7417	0.4583	-0.0016	0.0045	0.0097	0.0138	1.34722	2.15625	0.00162216587960103	63210	61862	59746
c4y_0010101	milk_allergy_2y	-0.016	0.3739	-0.0427	0.966	-0.0047	0.0044	0.0097	0.0113	1.34722	1.79365	-0.00480210538296194	63210	61862	59746
c4y_0010101	milk_allergy_3y	-0.6686	2.0641	-0.3239	0.746	-0.0104	0.0048	0.0097	0.0017	1.34722	0.288136	-0.00821688310351222	63210	61862	59746
c4y_0010101	milk_allergy_cum_4y	-0.1376	0.3594	-0.383	0.7017	-0.0076	0.0045	0.0097	0.0203	1.34722	3.02985	-0.00615372468210733	63210	61213	59151
c4y_0010101	milk_allergy_score_until_4yo	-0.3954	0.3207	-1.2329	0.2176	-0.0082	0.0047	0.0097	0.0317	1.34722	4.28378	-0.00168388874150989	63210	61862	59746
c4y_0010101	milk_allergy_score_until_4yo_positive	-0.3739	0.3253	-1.1493	0.2504	-0.0091	0.0049	0.0097	0.0309	1.34722	4.06579	-0.00311457719510247	63210	61862	59746
c4y_0010101	mn	-0.1869	0.2081	-0.8983	0.369	0.001	0.0058	0.0097	0.0781	1.34722	4.91195	0.00654166400413472	63210	63742	57379
c4y_0010101	mt1b_0020001	-0.204	0.2896	-0.7046	0.4811	0.0015	0.005	0.0097	0.0349	1.34722	4.30864	0.00547953605397624	63210	68351	61489
c4y_0010101	mt1b_0020101	-0.2099	0.294	-0.714	0.4752	0.0014	0.0048	0.0097	0.0332	1.34722	4.25641	0.00537908177381592	63210	68351	61489
c4y_0010101	mt1b_0030001	-0.0298	0.2851	-0.1046	0.9167	-0.0169	0.0052	0.0097	0.0286	1.34722	3.575	-0.0179131987070605	63210	68351	61489
c4y_0010101	mt1b_0030101	-0.0154	0.2845	-0.0543	0.9567	-0.0175	0.0052	0.0097	0.0294	1.34722	3.58537	-0.0188157934563443	63210	68351	61489
c4y_0010101	mt1b_0040001b	-0.1475	0.3998	-0.3691	0.7121	-0.0063	0.0052	0.0097	0.015	1.34722	2.58621	-0.00466090775597351	63210	61586	61586
c4y_0010101	mt1b_0040101b	-0.2229	0.4194	-0.5314	0.5951	-0.006	0.0052	0.0097	0.0141	1.34722	2.35	-0.00532530967257735	63210	36752	36752
c4y_0010101	mt1b_0050001	0.4418	0.3092	1.4287	0.1531	-0.016	0.0053	0.0097	0.0302	1.34722	4.50746	-0.0251687021081577	63210	68351	61489
c4y_0010101	mt1b_0050101	0.4809	0.3173	1.5158	0.1296	-0.0153	0.0053	0.0097	0.03	1.34722	4.34783	-0.0250575801414237	63210	68351	61489
c4y_0010101	mt1b_0060001	-0.1391	0.3467	-0.4012	0.6882	-0.0138	0.0054	0.0097	0.02	1.34722	2.85714	-0.01300776864319	63210	68351	61489
c4y_0010101	mt1b_0060101	-0.3001	0.3699	-0.8115	0.4171	-0.0122	0.0053	0.0097	0.0191	1.34722	2.72857	-0.00908769136854576	63210	68351	61489
c4y_0010101	mt1b_0080001	0.0797	0.2146	0.3713	0.7104	-0.0145	0.0052	0.0097	0.0576	1.34722	6.32967	-0.0179949098283801	63210	68351	61489
c4y_0010101	mt1b_0100101	0.2254	0.2308	0.9765	0.3288	-0.0092	0.0052	0.0097	0.0571	1.34722	3.48171	-0.0156670744376506	63210	68351	61489
c4y_0010101	mt1b_0100201	0.3317	0.2436	1.3617	0.1733	0.0255	0.005	0.0097	0.055	1.34722	6.11111	0.0202581257180677	63210	68351	61489
c4y_0010101	mt1b_0100301	0.3517	0.3068	1.1465	0.2516	0.0239	0.0051	0.0097	0.034	1.34722	4.72222	0.0195910547676682	63210	68351	61489
c4y_0010101	mt1b_0100401	0.474	0.3218	1.4732	0.1407	0.018	0.005	0.0097	0.039	1.34722	5.34247	0.0103360299651263	63210	67848	61069
c4y_0010101	mt1b_0100501	0.0496	0.2027	0.2444	0.8069	-0.0207	0.0051	0.0097	0.0606	1.34722	5.66355	-0.0242135515353167	63210	68172	61342
c4y_0010101	mt1b_0100601	-0.0123	0.2098	-0.0588	0.9531	-0.0119	0.0053	0.0097	0.0596	1.34722	5.51852	-0.0128888757066055	63210	68182	61350
c4y_0010101	mt1b_0100701	-0.1597	0.2455	-0.6508	0.5152	0.0196	0.0054	0.0097	0.0456	1.34722	5.92208	0.0250242722287953	63210	68212	61375
c4y_0010101	mt1b_0100801	0.155	0.1821	0.8513	0.3946	-0.0016	0.005	0.0097	0.0914	1.34722	7.87931	-0.00667142351713242	63210	68106	61280
c4y_0010101	mt1b_0200101	0.2342	0.221	1.0596	0.2893	-0.019	0.0049	0.0097	0.0567	1.34722	5.0177	-0.0267209425671962	63210	68169	61337
c4y_0010101	mt1b_0200201	-0.0985	0.2099	-0.4693	0.6389	0.0168	0.0051	0.0097	0.0537	1.34722	4.92661	0.0208899936989572	63210	68208	61371
c4y_0010101	mt1b_0200301	-0.108	0.2447	-0.4413	0.659	0.0119	0.0051	0.0097	0.0432	1.34722	4.69565	0.0153506687778507	63210	68198	61368
c4y_0010101	mt1b_0200401	-0.2	0.2117	-0.9445	0.3449	0.0034	0.0052	0.0097	0.0552	1.34722	5.52	0.00854520575525637	63210	68202	61368
c4y_0010101	mt1b_0200501	-0.3492	0.3423	-1.0203	0.3076	0.0022	0.0053	0.0097	0.026	1.34722	1.9697	0.00811117133377423	63210	64404	57991
c4y_0010101	mt1b_0400001	0.0215	0.2262	0.0951	0.9243	-0.0249	0.0051	0.0097	0.0725	1.34722	6.90476	-0.0285905838257874	63210	67114	60446
c4y_0010101	mt1b_0410001	0.1678	0.2607	0.6437	0.5198	-0.0318	0.0051	0.0097	0.0631	1.34722	6.8587	-0.0399258204442034	63210	66949	60300
c4y_0010101	mt1b_0420001	0.0757	0.2764	0.2738	0.7842	-0.0343	0.0053	0.0097	0.0587	1.34722	6.52222	-0.0399250439091118	63210	68045	61226
c4y_0010101	mt1b_0430001	0.2314	0.2417	0.9571	0.3385	-0.0341	0.0055	0.0097	0.058	1.34722	4.87395	-0.0434735992013256	63210	68149	61317
c4y_0010101	mt1b_0440001	0.2025	0.258	0.7846	0.4327	-0.0094	0.0056	0.0097	0.0611	1.34722	6.17172	-0.0155722569622683	63210	67793	61010
c4y_0010101	mt1b_0450001	0.2516	0.2878	0.8743	0.382	-0.0018	0.0049	0.0097	0.029	1.34722	4.14286	-0.00709842010303821	63210	34397	30622
c4y_0010101	mt1b_0460001	0.2809	0.2834	0.9912	0.3216	0.0046	0.005	0.0097	0.0312	1.34722	4.52174	4.61669020300674e-05	63210	67902	61105
c4y_0010101	mt1b_0470001	NA	NA	NA	NA	-3.2738e-05	0.0049	0.0097	-0.0051	1.34722	-0.87931	NA	63210	68235	61400
c4y_0010101	mt1b_0480001	0.0517	0.2456	0.2104	0.8333	-0.0272	0.005	0.0097	0.0615	1.34722	5.6422	-0.0311930625906193	63210	66813	61357
c4y_0010101	mt1u_0010001	0.3625	0.3718	0.9751	0.3295	-0.0026	0.0048	0.0097	0.0165	1.34722	2.79661	-0.00743729246958587	63210	66813	61357
c4y_0010101	mt1u_0020001	0.5583	0.4238	1.3172	0.1878	0.0047	0.0048	0.0097	0.013	1.34722	2.13115	-0.00130618981991884	63210	66813	61357
c4y_0010101	mt2b_0410001	-0.0704	0.2111	-0.3336	0.7387	-0.009	0.0056	0.0097	0.0775	1.34722	6.73913	-0.00799887798843115	63210	66116	60761
c4y_0010101	mt2b_0420001	-0.0497	0.234	-0.2124	0.8318	-0.014	0.006	0.0097	0.0791	1.34722	6.76068	-0.0145619313284469	63210	62761	57698
c4y_0010101	mt2b_0430001	-0.055	0.1734	-0.317	0.7512	-0.0193	0.0053	0.0097	0.0853	1.34722	5.29814	-0.0202998998785003	63210	63720	58599
c4y_0010101	mt2b_0450001	-0.08	0.2399	-0.3332	0.739	-0.0089	0.0058	0.0097	0.0514	1.34722	6.425	-0.00809849356192246	63210	63760	58638
c4y_0010101	mt2b_0460001	-0.0016	0.2386	-0.0068	0.9946	-0.0161	0.0058	0.0097	0.0452	1.34722	5.38095	-0.0176237738906	63210	65805	60473
c4y_0010101	mt2b_0480001	-0.084	0.2192	-0.3834	0.7014	-0.0097	0.0055	0.0097	0.0758	1.34722	5.57353	-0.00843765015663533	63210	65731	60411
c4y_0010101	mt2b_0490001	0.0626	0.2983	0.2097	0.8339	0.0074	0.0053	0.0097	0.0271	1.34722	3.56579	0.00701022625279572	63210	65725	60407
c4y_0010101	mt2u_0010001	-0.138	0.3009	-0.4586	0.6465	-0.0014	0.0047	0.0097	0.0227	1.34722	3.72131	0.000564877547630996	63210	65903	60561
c4y_0010101	mt2u_0020001	-0.0333	0.3009	-0.1107	0.9119	0.0051	0.0048	0.0097	0.0228	1.34722	3.8	0.00603042493391928	63210	65855	60519
c4y_0010101	mumps_cum_4y	-0.0019	0.8939	-0.0021	0.9983	0.0321	0.0052	0.0097	0.0044	1.34722	0.594595	0.0379269578498357	63210	49370	47632
c4y_0010101	mycotic_or_fungal_infection_cum_2y	0.2514	0.6668	0.3771	0.7061	0.0076	0.0047	0.0097	0.0053	1.34722	0.929825	0.00621644423419708	63210	61560	59466
c4y_0010101	nuts_allergy_score_until_4yo_positive	0.2302	0.5369	0.4287	0.6681	-0.012	0.0051	0.0097	0.0098	1.34722	1.44118	-0.0150023978609197	63210	61299	59228
c4y_0010101	otitis_media_cum_2y	-0.2103	0.3536	-0.5947	0.552	0.05	0.0055	0.0097	0.0243	1.34722	3.68182	0.0565229715965862	63210	61862	59746
c4y_0010101	out_of_night_diapers_age_4y	-0.3495	0.458	-0.763	0.4455	0.0063	0.005	0.0097	0.0304	1.34722	2.15603	0.0137384339950895	63210	71648	56828
c4y_0010101	participant_reported_food_allergy_cum_4y	-0.1585	0.2408	-0.6583	0.5103	-8.8348e-05	0.0048	0.0097	0.0429	1.34722	4.71429	0.00322567107024637	63210	61215	59154
c4y_0010101	pb	-0.104	0.258	-0.4031	0.6869	0.0046	0.0047	0.0097	0.0508	1.34722	6.51282	0.00745297713642842	63210	68351	61489
c4y_0010101	peanuts_allergy_score_4yo_positive	-0.1259	1.4458	-0.0871	0.9306	-0.0037	0.0049	0.0097	0.0018	1.34722	0.28125	-0.00338204293916939	63210	61296	59226
c4y_0010101	premature_birth	-0.369	0.479	-0.7704	0.4411	0.003	0.0048	0.0097	0.0091	1.34722	1.56897	0.00686217439410134	63210	56066	53618
c4y_0010101	psychomotor_developmental_delay_cum_4y	NA	NA	NA	NA	-0.0217	0.0054	0.0097	-0.0018	1.34722	-0.295082	NA	63210	61622	59521
c4y_0010101	roseola_infantum_cum_2y	0.9836	0.599	1.642	0.1006	0.0347	0.0054	0.0097	0.0126	1.34722	2	0.0257606076911986	63210	61760	59649
c4y_0010101	rsv_infection_cum_2y	-0.5741	0.3271	-1.7552	0.0792	0.0482	0.0049	0.0097	0.0361	1.34722	5.30882	0.0627392798139376	63210	61589	59489
c4y_0010101	sccon003	-0.0578	0.1959	-0.2953	0.7678	-0.0294	0.0052	0.0097	0.0704	1.34722	8.38095	-0.0322810748573377	63210	63916	57529
c4y_0010101	sccon005	0.1446	0.263	0.5498	0.5825	-0.0034	0.0046	0.0097	0.0252	1.34722	3.76119	-0.00600507025914874	63210	68134	61310
c4y_0010101	se	-0.0594	0.1959	-0.3033	0.7616	-0.0112	0.0054	0.0097	0.0628	1.34722	1.82558	-0.0113178445271757	63210	63955	57570
c4y_0010101	shellfish_allergy_score_until_4yo_positive	-0.1788	0.9927	-0.1801	0.8571	-0.0121	0.0048	0.0097	0.0027	1.34722	0.442623	-0.0119774239236377	63210	60304	58281
c4y_0010101	soba_allergy_score_until_4yo_positive	-0.8298	0.5584	-1.486	0.1373	0.0028	0.0046	0.0097	0.0105	1.34722	1.75	0.0114325557279767	63210	61299	59229
c4y_0010101	soybean_allergy_score_until_4yo_positive	-0.45	0.6268	-0.718	0.4728	-0.0051	0.0049	0.0097	0.0084	1.34722	1.29231	-0.00128751819108988	63210	61862	59746
c4y_0010101	streptococcus_pyogenes_cum_4y	-0.256	0.6872	-0.3726	0.7095	0.0225	0.005	0.0097	0.0062	1.34722	0.984127	0.0284491567970217	63210	49932	48177
c4y_0010101	ucbb_0080001b	-0.1341	0.2536	-0.5288	0.597	-0.0051	0.0048	0.0097	0.029	1.34722	4.83333	-0.00290726842038148	63210	63210	63210
c4y_0010101	ucbb_0410001	-0.0839	0.1203	-0.6979	0.4852	0.0092	0.006	0.0097	0.3582	1.34722	8.3109	0.0185106352128514	63210	65793	60468
c4y_0010101	ucbb_0420001	-0.0738	0.1196	-0.6167	0.5374	0.0084	0.0058	0.0097	0.3484	1.34722	7.81166	0.0164957003662363	63210	65761	60439
c4y_0010101	ucbb_0430001	0.0614	0.1325	0.4631	0.6433	0.0054	0.0059	0.0097	0.2981	1.34722	4.26466	0.00295014736202558	63210	65733	60417
c4y_0010101	ucbb_0450001	-0.0302	0.172	-0.1754	0.8608	0.0073	0.0053	0.0097	0.0986	1.34722	10.9556	0.00922757005424526	63210	65818	60488
c4y_0010101	ucbb_0460001	0.0104	0.1739	0.0597	0.9524	0.0069	0.005	0.0097	0.0956	1.34722	10.5055	0.00743765109825853	63210	65865	60528
c4y_0010101	ucbb_0480001	-0.0908	0.1216	-0.7467	0.4553	0.0145	0.0058	0.0097	0.3442	1.34722	7.23109	0.0256516068959744	63210	66144	60781
c4y_0010101	upper_respiratory_tract_infection_cum_2y	0.5936	0.4409	1.3464	0.1782	0.0296	0.0051	0.0097	0.018	1.34722	2.64706	0.0234619951574134	63210	61862	59746
c4y_0010101	urinary_tract_infections_cum_4y	NA	NA	NA	NA	3e-04	0.0046	0.0097	-0.0027	1.34722	-0.442623	NA	63210	61568	59471
c4y_0010101	urticaria_cum_4y	0.1702	0.4843	0.3515	0.7252	-0.0099	0.0052	0.0097	0.0121	1.34722	1.77941	-0.0123401247357129	63210	61862	59746
c4y_0010101	varicella_cum_4y	0.3184	0.7339	0.4339	0.6644	0.0356	0.005	0.0097	0.0045	1.34722	0.642857	0.0354614949072949	63210	61675	59571
c4y_0010101	wheat_allergy_score_until_4yo_positive	-0.6362	0.3663	-1.7371	0.0824	-0.0065	0.0045	0.0097	0.0305	1.34722	4.55224	0.00422483754621614	63210	61862	59746
c4y_0010201	BMI	NA	NA	NA	NA	NA	NA	0.0012	0.1732	0.179104	19.4607	NA	61862	163835	0
c4y_0010201	adenovirus_infection_cum_2y	NA	NA	NA	NA	NA	NA	0.0012	0.0171	0.179104	2.71429	NA	63210	61862	59746
c4y_0010201	allergic_conjunctivitis_cum_4y	NA	NA	NA	NA	NA	NA	0.0012	0.0162	0.179104	2.28169	NA	63210	61862	59746
c4y_0010201	allergic_conjunctivitis_or_rhinitis_or_hay_fever_cum_4y	NA	NA	NA	NA	NA	NA	0.0012	0.0086	0.179104	1.11688	NA	63210	61862	59746
c4y_0010201	allergic_rhinitis_cum_4y	NA	NA	NA	NA	NA	NA	0.0012	0.0126	0.179104	1.55556	NA	63210	61862	59746
c4y_0010201	any_food_allergy_score_positive_until_4yo	NA	NA	NA	NA	NA	NA	0.0012	0.0548	0.179104	5.48	NA	63210	61299	59228
c4y_0010201	asthma_cum_4y	NA	NA	NA	NA	NA	NA	0.0012	0.0306	0.179104	3.1875	NA	63210	61478	59371
c4y_0010201	atopic_dermatitis_cum_4y	NA	NA	NA	NA	NA	NA	0.0012	0.0633	0.179104	5.86111	NA	63210	59626	57608
c4y_0010201	autistic_spectrum_disorder_and_pddnos_cum_4y	NA	NA	NA	NA	NA	NA	0.0012	0.0107	0.179104	1.94545	NA	63210	61675	59571
c4y_0010201	bone_fracture_cum_4y	NA	NA	NA	NA	NA	NA	0.0012	0.0034	0.179104	0.548387	NA	63210	52611	50764
c4y_0010201	breast_feeding_cessation_1m	NA	NA	NA	NA	NA	NA	0.0012	0.004	0.179104	0.634921	NA	63210	61919	59454
c4y_0010201	breast_feeding_cessation_2m	NA	NA	NA	NA	NA	NA	0.0012	0.0142	0.179104	2.18462	NA	63210	49042	39009
c4y_0010201	breast_feeding_cessation_3m	NA	NA	NA	NA	NA	NA	0.0012	0.0112	0.179104	1.77778	NA	63210	59809	56697
c4y_0010201	breast_feeding_cessation_age	NA	NA	NA	NA	NA	NA	0.0012	0.018	0.179104	2.14286	NA	63210	59805	56695
c4y_0010201	breast_feeding_period_1y	NA	NA	NA	NA	NA	NA	0.0012	0.0188	0.179104	2.84848	NA	63210	61695	59591
c4y_0010201	c1hy_0030001b2	NA	NA	NA	NA	NA	NA	0.0012	0.0102	0.179104	1.85455	NA	63210	65763	61463
c4y_0010201	c1hy_0060002_checked	NA	NA	NA	NA	NA	NA	0.0012	0.1964	0.179104	12.1235	NA	63210	66813	61357
c4y_0010201	c1hy_0070002b	NA	NA	NA	NA	NA	NA	0.0012	0.0083	0.179104	1.40678	NA	63210	65763	61463
c4y_0010201	c1hy_0100001_2	NA	NA	NA	NA	NA	NA	0.0012	0.0118	0.179104	1.81538	NA	63210	64938	61055
c4y_0010201	c1hy_0100001_3	NA	NA	NA	NA	NA	NA	0.0012	0.0295	0.179104	3.73418	NA	63210	64929	61058
c4y_0010201	c1hy_0100001_4	NA	NA	NA	NA	-5e-04	0.0048	0.0012	-0.0043	0.179104	-0.767857	NA	63210	62797	59078
c4y_0010201	c1hy_0100501_3	NA	NA	NA	NA	NA	NA	0.0012	0.0065	0.179104	1.14035	NA	63210	65376	61461
c4y_0010201	c1hy_0100501_4	NA	NA	NA	NA	NA	NA	0.0012	0.0022	0.179104	0.407407	NA	63210	65376	61461
c4y_0010201	c1hy_0102001_3	NA	NA	NA	NA	-0.0024	0.005	0.0012	-0.0046	0.179104	-0.754098	NA	63210	65376	61461
c4y_0010201	c1hy_0103001_3	NA	NA	NA	NA	NA	NA	0.0012	0.018	0.179104	3.33333	NA	63210	65376	61461
c4y_0010201	c1hy_0103501_2	NA	NA	NA	NA	NA	NA	0.0012	0.0212	0.179104	2.94444	NA	63210	65376	61461
c4y_0010201	c1hy_0103501_3	NA	NA	NA	NA	NA	NA	0.0012	0.0018	0.179104	0.295082	NA	63210	65376	61461
c4y_0010201	c1hy_0104001_2	NA	NA	NA	NA	NA	NA	0.0012	0.0266	0.179104	4.09231	NA	63210	65376	61461
c4y_0010201	c1hy_0104001_3	NA	NA	NA	NA	0.0118	0.0046	0.0012	-0.0029	0.179104	-0.508772	NA	63210	65376	61461
c4y_0010201	c1hy_0104501_2	NA	NA	NA	NA	NA	NA	0.0012	0.0064	0.179104	1.03226	NA	63210	65376	61461
c4y_0010201	c1hy_0105001_2	NA	NA	NA	NA	NA	NA	0.0012	0.028	0.179104	4.24242	NA	63210	65376	61461
c4y_0010201	c1hy_0105001_3	NA	NA	NA	NA	0.001	0.0051	0.0012	-0.003	0.179104	-0.491803	NA	63210	65376	61461
c4y_0010201	c1hy_0240001_1	NA	NA	NA	NA	NA	NA	0.0012	0.0045	0.179104	0.725806	NA	63210	65376	61461
c4y_0010201	c1hy_0240001_2	NA	NA	NA	NA	NA	NA	0.0012	0.0057	0.179104	0.890625	NA	63210	64843	60983
c4y_0010201	c1hy_0250001_1	NA	NA	NA	NA	NA	NA	0.0012	0.0278	0.179104	3.80822	NA	63210	65154	61263
c4y_0010201	c1hy_0250001_2	NA	NA	NA	NA	NA	NA	0.0012	0.0162	0.179104	2.41791	NA	63210	65148	61261
c4y_0010201	c1hy_0250001_3	NA	NA	NA	NA	NA	NA	0.0012	0.0352	0.179104	5.10145	NA	63210	65244	61347
c4y_0010201	c1hy_0380101_1	NA	NA	NA	NA	-0.0197	0.0047	0.0012	-0.0018	0.179104	-0.295082	NA	63210	65026	61153
c4y_0010201	c1hy_0380101_2	NA	NA	NA	NA	NA	NA	0.0012	0.0101	0.179104	1.68333	NA	63210	61135	57505
c4y_0010201	c1hy_0380101_3	NA	NA	NA	NA	-0.0057	0.005	0.0012	-7e-04	0.179104	-0.106061	NA	63210	64861	61007
c4y_0010201	c1hy_0380101_4	NA	NA	NA	NA	0.0232	0.0052	0.0012	-2e-04	0.179104	-0.03125	NA	63210	64952	61087
c4y_0010201	c1hy_0493002b	NA	NA	NA	NA	NA	NA	0.0012	0.0045	0.179104	0.789474	NA	63210	65763	61463
c4y_0010201	c1hy_asq_acomu	NA	NA	NA	NA	NA	NA	0.0012	0.0861	0.179104	8.87629	NA	63210	68351	61489
c4y_0010201	c1hy_asq_bgm	NA	NA	NA	NA	NA	NA	0.0012	0.0765	0.179104	8.89535	NA	63210	68351	61489
c4y_0010201	c1hy_asq_cfm	NA	NA	NA	NA	NA	NA	0.0012	0.0557	0.179104	6.47674	NA	63210	68351	61489
c4y_0010201	c1hy_asq_dproblem	NA	NA	NA	NA	NA	NA	0.0012	0.0515	0.179104	6.68831	NA	63210	68351	61489
c4y_0010201	c1hy_asq_epersonal	NA	NA	NA	NA	NA	NA	0.0012	0.0355	0.179104	4.08046	NA	63210	68351	61489
c4y_0010201	c1hy_asq_total	NA	NA	NA	NA	NA	NA	0.0012	0.0772	0.179104	8.21277	NA	63210	61586	61586
c4y_0010201	c1hy_bed_time	NA	NA	NA	NA	NA	NA	0.0012	0.0269	0.179104	3.68493	NA	63210	56035	53593
c4y_0010201	c1hy_bmi	NA	NA	NA	NA	NA	NA	0.0012	0.1847	0.179104	13.2878	NA	63210	63210	63210
c4y_0010201	c1hy_nap_count	NA	NA	NA	NA	NA	NA	0.0012	0.0165	0.179104	2.46269	NA	63210	56035	53589
c4y_0010201	c1hy_night_wake_up_count	NA	NA	NA	NA	NA	NA	0.0012	0.0287	0.179104	4.28358	NA	63210	55716	53288
c4y_0010201	c1hy_psi_cf	NA	NA	NA	NA	NA	NA	0.0012	0.0264	0.179104	4.125	NA	63210	62712	57672
c4y_0010201	c1hy_sleep_time_day	NA	NA	NA	NA	NA	NA	0.0012	0.0195	0.179104	3.25	NA	63210	56053	53605
c4y_0010201	c1hy_sleep_time_night	NA	NA	NA	NA	NA	NA	0.0012	0.0231	0.179104	3.34783	NA	63210	56066	53618
c4y_0010201	c1hy_total_sleep_time	NA	NA	NA	NA	NA	NA	0.0012	0.01	0.179104	1.5873	NA	63210	57999	55214
c4y_0010201	c1hy_wake_up_time	NA	NA	NA	NA	NA	NA	0.0012	0.0699	0.179104	9.07792	NA	63210	59091	56526
c4y_0010201	c1y_0010001_1	NA	NA	NA	NA	NA	NA	0.0012	2e-04	0.179104	0.0350877	NA	63210	65178	61279
c4y_0010201	c1y_0010001_3	NA	NA	NA	NA	0.1433	0.0047	0.0012	-4e-04	0.179104	-0.0677966	NA	63210	65276	61380
c4y_0010201	c1y_0080104_checked	NA	NA	NA	NA	NA	NA	0.0012	0.1944	0.179104	9.21327	NA	63210	66813	61357
c4y_0010201	c1y_0080204_checked	NA	NA	NA	NA	NA	NA	0.0012	0.2505	0.179104	11.0841	NA	63210	66813	61357
c4y_0010201	c1y_0090005b	NA	NA	NA	NA	-0.0046	0.0049	0.0012	-0.0013	0.179104	-0.188406	NA	63210	65763	61463
c4y_0010201	c1y_0170001_1	NA	NA	NA	NA	NA	NA	0.0012	0.0144	0.179104	2.18182	NA	63210	65158	61267
c4y_0010201	c1y_0170001_1_3	NA	NA	NA	NA	NA	NA	0.0012	0.0501	0.179104	5.16495	NA	63210	58136	55341
c4y_0010201	c1y_0170001_3	NA	NA	NA	NA	NA	NA	0.0012	0.0238	0.179104	3.05128	NA	63210	65225	61331
c4y_0010201	c1y_0210001_1	NA	NA	NA	NA	NA	NA	0.0012	0.0085	0.179104	1.25	NA	63210	65006	61138
c4y_0010201	c1y_0210001_2	NA	NA	NA	NA	NA	NA	0.0012	0.0083	0.179104	1.23881	NA	63210	64549	60701
c4y_0010201	c1y_0220001_1	NA	NA	NA	NA	NA	NA	0.0012	0.0185	0.179104	3.13559	NA	63210	64521	60675
c4y_0010201	c1y_0220001_2	NA	NA	NA	NA	NA	NA	0.0012	0.016	0.179104	2.38806	NA	63210	65089	61204
c4y_0010201	c1y_0220001_3	NA	NA	NA	NA	NA	NA	0.0012	0.0414	0.179104	6.27273	NA	63210	65141	61249
c4y_0010201	c1y_1_bmi	NA	NA	NA	NA	NA	NA	0.0012	0.2582	0.179104	13.1066	NA	63210	63210	63210
c4y_0010201	c1y_2_bmi	NA	NA	NA	NA	NA	NA	0.0012	0.282	0.179104	17.4074	NA	63210	63210	63210
c4y_0010201	c1y_asq_acomu	NA	NA	NA	NA	NA	NA	0.0012	0.0953	0.179104	10.1383	NA	63210	68351	61489
c4y_0010201	c1y_asq_bgm	NA	NA	NA	NA	NA	NA	0.0012	0.1767	0.179104	15.5	NA	63210	68351	61489
c4y_0010201	c1y_asq_cfm	NA	NA	NA	NA	NA	NA	0.0012	0.0465	0.179104	5.96154	NA	63210	68351	61489
c4y_0010201	c1y_asq_dproblem	NA	NA	NA	NA	NA	NA	0.0012	0.061	0.179104	7.625	NA	63210	68351	61489
c4y_0010201	c1y_asq_epersonal	NA	NA	NA	NA	NA	NA	0.0012	0.0613	0.179104	7.38554	NA	63210	68351	61489
c4y_0010201	c1y_asq_total	NA	NA	NA	NA	NA	NA	0.0012	0.1088	0.179104	11.6989	NA	63210	62609	62609
c4y_0010201	c1y_bed_time	NA	NA	NA	NA	NA	NA	0.0012	0.0129	0.179104	2.01562	NA	63210	58615	56163
c4y_0010201	c1y_nap_count	NA	NA	NA	NA	NA	NA	0.0012	0.0192	0.179104	3.04762	NA	63210	59006	56450
c4y_0010201	c1y_night_wake_up_count	NA	NA	NA	NA	NA	NA	0.0012	0.0191	0.179104	3.03175	NA	63210	58597	56147
c4y_0010201	c1y_sleep_time_day	NA	NA	NA	NA	NA	NA	0.0012	0.0204	0.179104	3.2381	NA	63210	59032	56469
c4y_0010201	c1y_sleep_time_night	NA	NA	NA	NA	NA	NA	0.0012	0.029	0.179104	4.26471	NA	63210	58926	56372
c4y_0010201	c1y_total_sleep_time	NA	NA	NA	NA	NA	NA	0.0012	0.0279	0.179104	4.5	NA	63210	59091	56526
c4y_0010201	c1y_wake_up_time	NA	NA	NA	NA	NA	NA	0.0012	0.063	0.179104	8.87324	NA	63210	58376	55941
c4y_0010201	c2hy_0030002_checked	NA	NA	NA	NA	NA	NA	0.0012	0.2841	0.179104	13.4645	NA	63210	66813	61357
c4y_0010201	c2hy_0040401b	NA	NA	NA	NA	3e-04	0.0049	0.0012	-0.0044	0.179104	-0.733333	NA	63210	65763	61463
c4y_0010201	c2hy_asq_acomu	NA	NA	NA	NA	NA	NA	0.0012	0.066	0.179104	7.02128	NA	63210	68351	61489
c4y_0010201	c2hy_asq_bgm	NA	NA	NA	NA	NA	NA	0.0012	0.0652	0.179104	7.01075	NA	63210	68351	61489
c4y_0010201	c2hy_asq_cfm	NA	NA	NA	NA	NA	NA	0.0012	0.0357	0.179104	4.89041	NA	63210	67101	60440
c4y_0010201	c2hy_asq_dproblem	NA	NA	NA	NA	NA	NA	0.0012	0.0588	0.179104	7.08434	NA	63210	67525	60788
c4y_0010201	c2hy_asq_epersonal	NA	NA	NA	NA	NA	NA	0.0012	0.0734	0.179104	8.24719	NA	63210	67571	60824
c4y_0010201	c2hy_asq_total	NA	NA	NA	NA	NA	NA	0.0012	0.0765	0.179104	8.89535	NA	63210	63210	63210
c4y_0010201	c2hy_bmi	NA	NA	NA	NA	NA	NA	0.0012	0.2398	0.179104	16.2027	NA	63210	63210	63210
c4y_0010201	c2hy_psi_cf	NA	NA	NA	NA	NA	NA	0.0012	0.0273	0.179104	4.33333	NA	63210	66813	61357
c4y_0010201	c2y_0030002_checked	NA	NA	NA	NA	NA	NA	0.0012	0.2606	0.179104	11.8455	NA	63210	66813	61357
c4y_0010201	c2y_0070301b	NA	NA	NA	NA	-0.0053	0.0052	0.0012	-2e-04	0.179104	-0.0338983	NA	63210	65460	61188
c4y_0010201	c2y_0080001_1	NA	NA	NA	NA	NA	NA	0.0012	0.0208	0.179104	3.25	NA	63210	64868	61009
c4y_0010201	c2y_0080001_2	NA	NA	NA	NA	NA	NA	0.0012	0.0219	0.179104	3.47619	NA	63210	64712	60870
c4y_0010201	c2y_0090001b2	NA	NA	NA	NA	-0.0066	0.0049	0.0012	-0.008	0.179104	-1.37931	NA	63210	65098	60857
c4y_0010201	c2y_0100001_2	NA	NA	NA	NA	NA	NA	0.0012	0.0196	0.179104	2.9697	NA	63210	65112	61223
c4y_0010201	c2y_0100001_3	NA	NA	NA	NA	NA	NA	0.0012	0.0195	0.179104	2.70833	NA	63210	65052	61180
c4y_0010201	c2y_0100001_4	NA	NA	NA	NA	NA	NA	0.0012	0.008	0.179104	1.25	NA	63210	63800	60039
c4y_0010201	c2y_0100501_3	NA	NA	NA	NA	NA	NA	0.0012	0.0093	0.179104	1.55	NA	63210	63051	59357
c4y_0010201	c2y_0102001_3	NA	NA	NA	NA	0.0026	0.0047	0.0012	-5e-04	0.179104	-0.0877193	NA	63210	65164	61271
c4y_0010201	c2y_0103501_2	NA	NA	NA	NA	NA	NA	0.0012	0.0157	0.179104	2.34328	NA	63210	65163	61272
c4y_0010201	c2y_0103501_3	NA	NA	NA	NA	NA	NA	0.0012	5e-04	0.179104	0.0833333	NA	63210	65161	61270
c4y_0010201	c2y_0104001_2	NA	NA	NA	NA	NA	NA	0.0012	0.0185	0.179104	2.68116	NA	63210	64642	60791
c4y_0010201	c2y_0104001_3	NA	NA	NA	NA	0.0053	0.0051	0.0012	-0.0028	0.179104	-0.491228	NA	63210	65201	61307
c4y_0010201	c2y_0104501_2	NA	NA	NA	NA	0.0085	0.005	0.0012	-0.009	0.179104	-1.55172	NA	63210	63328	59586
c4y_0010201	c2y_0105001_2	NA	NA	NA	NA	NA	NA	0.0012	0.0227	0.179104	3.28986	NA	63210	64852	60985
c4y_0010201	c2y_0105001_3	NA	NA	NA	NA	NA	NA	0.0012	0.0027	0.179104	0.457627	NA	63210	65500	61228
c4y_0010201	c2y_asq_acomu	NA	NA	NA	NA	NA	NA	0.0012	0.0949	0.179104	10.4286	NA	63210	68351	61489
c4y_0010201	c2y_asq_bgm	NA	NA	NA	NA	NA	NA	0.0012	0.0941	0.179104	11.6173	NA	63210	68351	61489
c4y_0010201	c2y_asq_cfm	NA	NA	NA	NA	NA	NA	0.0012	0.0439	0.179104	5.55696	NA	63210	68351	61489
c4y_0010201	c2y_asq_dproblem	NA	NA	NA	NA	NA	NA	0.0012	0.0358	0.179104	4.36585	NA	63210	68351	61489
c4y_0010201	c2y_asq_epersonal	NA	NA	NA	NA	NA	NA	0.0012	0.0352	0.179104	4.09302	NA	63210	68351	61489
c4y_0010201	c2y_asq_total	NA	NA	NA	NA	NA	NA	0.0012	0.079	0.179104	8.97727	NA	63210	36752	36752
c4y_0010201	c2y_bmi	NA	NA	NA	NA	NA	NA	0.0012	0.237	0.179104	16.4583	NA	63210	63210	63210
c4y_0010201	c3hy_asq_acomu	NA	NA	NA	NA	NA	NA	0.0012	0.0435	0.179104	5.50633	NA	63210	66518	61125
c4y_0010201	c3hy_asq_bgm	NA	NA	NA	NA	NA	NA	0.0012	0.0563	0.179104	7.40789	NA	63210	66682	61256
c4y_0010201	c3hy_asq_cfm	NA	NA	NA	NA	NA	NA	0.0012	0.0529	0.179104	6.78205	NA	63210	65376	61461
c4y_0010201	c3hy_asq_dproblem	NA	NA	NA	NA	NA	NA	0.0012	0.0431	0.179104	5.4557	NA	63210	65376	61461
c4y_0010201	c3hy_asq_epersonal	NA	NA	NA	NA	NA	NA	0.0012	0.0429	0.179104	4.98837	NA	63210	65376	61461
c4y_0010201	c3hy_asq_total	NA	NA	NA	NA	NA	NA	0.0012	0.0646	0.179104	8.17722	NA	63210	63210	63210
c4y_0010201	c3hy_bmi	NA	NA	NA	NA	NA	NA	0.0012	0.2701	0.179104	16.3697	NA	63210	63210	63210
c4y_0010201	c3hy_psi_cf	NA	NA	NA	NA	NA	NA	0.0012	0.0334	0.179104	4.07317	NA	63210	66813	61357
c4y_0010201	c3y_0030002_checked	NA	NA	NA	NA	NA	NA	0.0012	0.3134	0.179104	14.3105	NA	63210	66813	61357
c4y_0010201	c3y_0040001_1	NA	NA	NA	NA	NA	NA	0.0012	0.0083	0.179104	1.22059	NA	63210	65121	61236
c4y_0010201	c3y_0040001_2	NA	NA	NA	NA	NA	NA	0.0012	0.0111	0.179104	1.65672	NA	63210	65546	61273
c4y_0010201	c3y_0050001_1	NA	NA	NA	NA	NA	NA	0.0012	0.022	0.179104	3.18841	NA	63210	65210	61322
c4y_0010201	c3y_0050001_2	NA	NA	NA	NA	NA	NA	0.0012	0.0089	0.179104	1.28986	NA	63210	65155	60934
c4y_0010201	c3y_0050001_3	NA	NA	NA	NA	NA	NA	0.0012	0.0435	0.179104	6.30435	NA	63210	64932	60710
c4y_0010201	c3y_0100301b	NA	NA	NA	NA	NA	NA	0.0012	0.0041	0.179104	0.554054	NA	63210	65763	61463
c4y_0010201	c3y_0110001_3	NA	NA	NA	NA	NA	NA	0.0012	0.0212	0.179104	2.90411	NA	63210	65161	60924
c4y_0010201	c3y_0110501_3	NA	NA	NA	NA	NA	NA	0.0012	0.0021	0.179104	0.368421	NA	63210	65517	61247
c4y_0010201	c3y_0112001_3	NA	NA	NA	NA	0.0029	0.005	0.0012	-0.0015	0.179104	-0.254237	NA	63210	65763	61463
c4y_0010201	c3y_0113501_2	NA	NA	NA	NA	NA	NA	0.0012	0.0043	0.179104	0.661538	NA	63210	65763	61463
c4y_0010201	c3y_0113501_3	NA	NA	NA	NA	0.0054	0.0047	0.0012	-0.0015	0.179104	-0.217391	NA	63210	65763	61463
c4y_0010201	c3y_0114001_2	NA	NA	NA	NA	NA	NA	0.0012	0.0042	0.179104	0.591549	NA	63210	65763	61463
c4y_0010201	c3y_0114001_3	NA	NA	NA	NA	0.0012	0.0045	0.0012	-0.0047	0.179104	-0.783333	NA	63210	65763	61463
c4y_0010201	c3y_0114501_2	NA	NA	NA	NA	-0.0028	0.0047	0.0012	-0.0038	0.179104	-0.666667	NA	63210	65763	61463
c4y_0010201	c3y_0115001_2	NA	NA	NA	NA	NA	NA	0.0012	0.0175	0.179104	2.46479	NA	63210	65763	61463
c4y_0010201	c3y_0115001_3	NA	NA	NA	NA	NA	NA	0.0012	0.0016	0.179104	0.231884	NA	63210	65763	61463
c4y_0010201	c3y_0280201b	NA	NA	NA	NA	NA	NA	0.0012	0.0051	0.179104	0.689189	NA	63210	65763	61463
c4y_0010201	c3y_0280301b	NA	NA	NA	NA	-0.0287	0.005	0.0012	-0.0041	0.179104	-0.602941	NA	63210	65763	61463
c4y_0010201	c3y_0280501b	NA	NA	NA	NA	NA	NA	0.0012	0.0089	0.179104	1.27143	NA	63210	65763	61463
c4y_0010201	c3y_0280601b	NA	NA	NA	NA	NA	NA	0.0012	0.0065	0.179104	0.866667	NA	63210	65763	61463
c4y_0010201	c3y_0280901b	NA	NA	NA	NA	-0.0243	0.0056	0.0012	-0.0038	0.179104	-0.520548	NA	63210	65763	61463
c4y_0010201	c3y_0600101_1	NA	NA	NA	NA	-0.0198	0.0052	0.0012	-0.01	0.179104	-1.5625	NA	63210	65763	61463
c4y_0010201	c3y_0600101_2	NA	NA	NA	NA	NA	NA	0.0012	0.001	0.179104	0.15625	NA	63210	65763	61463
c4y_0010201	c3y_0600101_3	NA	NA	NA	NA	-0.0123	0.0047	0.0012	-0.0012	0.179104	-0.181818	NA	63210	65763	61463
c4y_0010201	c3y_0600101_4	NA	NA	NA	NA	0.0337	0.0052	0.0012	-0.0052	0.179104	-0.787879	NA	63210	65763	61463
c4y_0010201	c3y_asq_acomu	NA	NA	NA	NA	NA	NA	0.0012	0.0538	0.179104	6.725	NA	63210	64063	57708
c4y_0010201	c3y_asq_bgm	NA	NA	NA	NA	NA	NA	0.0012	0.05	0.179104	5.88235	NA	63210	68351	61489
c4y_0010201	c3y_asq_cfm	NA	NA	NA	NA	NA	NA	0.0012	0.0484	0.179104	6.36842	NA	63210	68351	61489
c4y_0010201	c3y_asq_dproblem	NA	NA	NA	NA	NA	NA	0.0012	0.0531	0.179104	6.39759	NA	63210	68351	61489
c4y_0010201	c3y_asq_epersonal	NA	NA	NA	NA	NA	NA	0.0012	0.0544	0.179104	6.55422	NA	63210	68351	61489
c4y_0010201	c3y_asq_total	NA	NA	NA	NA	NA	NA	0.0012	0.0674	0.179104	8.53165	NA	63210	63195	63195
c4y_0010201	c3y_bed_time	NA	NA	NA	NA	NA	NA	0.0012	0.0309	0.179104	4.29167	NA	63210	62274	58848
c4y_0010201	c3y_bmi	NA	NA	NA	NA	NA	NA	0.0012	0.2654	0.179104	15.7976	NA	63210	63210	63210
c4y_0010201	c3y_nap_count	NA	NA	NA	NA	NA	NA	0.0012	0.0206	0.179104	3.12121	NA	63210	62841	59351
c4y_0010201	c3y_night_wake_up_count	NA	NA	NA	NA	NA	NA	0.0012	0.0214	0.179104	2.77922	NA	63210	62606	59146
c4y_0010201	c3y_sleep_time_day	NA	NA	NA	NA	NA	NA	0.0012	0.0233	0.179104	3.32857	NA	63210	58518	56077
c4y_0010201	c3y_sleep_time_night	NA	NA	NA	NA	NA	NA	0.0012	0.0351	0.179104	4.94366	NA	63210	62765	59281
c4y_0010201	c3y_total_sleep_time	NA	NA	NA	NA	NA	NA	0.0012	0.0118	0.179104	1.84375	NA	63210	58487	56045
c4y_0010201	c3y_wake_up_time	NA	NA	NA	NA	NA	NA	0.0012	0.0777	0.179104	9.03488	NA	63210	62714	59240
c4y_0010201	c4y_0010301	NA	NA	NA	NA	NA	NA	0.0012	0.0124	0.179104	1.74648	NA	63210	70178	61711
c4y_0010201	c4y_0030002	NA	NA	NA	NA	NA	NA	0.0012	0.3831	0.179104	15.324	NA	63210	70178	61711
c4y_0010201	c4y_0042101	NA	NA	NA	NA	NA	NA	0.0012	0.0484	0.179104	5.31868	NA	63210	69309	60961
c4y_0010201	c4y_0042102b	NA	NA	NA	NA	NA	NA	0.0012	0.0495	0.179104	5.625	NA	63210	65763	61463
c4y_0010201	c4y_0051001	NA	NA	NA	NA	NA	NA	0.0012	0.0331	0.179104	3.48421	NA	63210	69920	61503
c4y_0010201	c4y_0051101	NA	NA	NA	NA	NA	NA	0.0012	0.0364	0.179104	4.33333	NA	63210	69935	61516
c4y_0010201	c4y_0051201	NA	NA	NA	NA	NA	NA	0.0012	0.0432	0.179104	4.45361	NA	63210	69685	61304
c4y_0010201	c4y_0051301	NA	NA	NA	NA	NA	NA	0.0012	0.0069	0.179104	1.01471	NA	63210	70038	61612
c4y_0010201	c4y_0051401	NA	NA	NA	NA	NA	NA	0.0012	0.0091	0.179104	1.3	NA	63210	69125	60862
c4y_0010201	c4y_0051501	NA	NA	NA	NA	NA	NA	0.0012	0.0178	0.179104	2.25316	NA	63210	70050	61613
c4y_0010201	c4y_0053801	NA	NA	NA	NA	NA	NA	0.0012	0.0116	0.179104	1.78462	NA	63210	69946	61528
c4y_0010201	c4y_0053901	NA	NA	NA	NA	NA	NA	0.0012	0.0078	0.179104	1.16418	NA	63210	70249	61423
c4y_0010201	c4y_0054001	NA	NA	NA	NA	NA	NA	0.0012	0.0061	0.179104	0.953125	NA	63210	56798	50094
c4y_0010201	c4y_0054401	NA	NA	NA	NA	NA	NA	0.0012	0.0025	0.179104	0.378788	NA	63210	70596	61711
c4y_0010201	c4y_0055701	NA	NA	NA	NA	NA	NA	0.0012	0.0227	0.179104	3.06757	NA	63210	70596	61711
c4y_0010201	c4y_0056001	NA	NA	NA	NA	NA	NA	0.0012	0.0039	0.179104	0.629032	NA	63210	70596	61711
c4y_0010201	c4y_0056101	NA	NA	NA	NA	NA	NA	0.0012	0.0125	0.179104	2.19298	NA	63210	70596	61711
c4y_0010201	c4y_0056301	NA	NA	NA	NA	NA	NA	0.0012	0.0099	0.179104	1.43478	NA	63210	70596	61711
c4y_0010201	c4y_0056401	NA	NA	NA	NA	NA	NA	0.0012	0.0059	0.179104	0.880597	NA	63210	70596	61711
c4y_0010201	c4y_0060101	NA	NA	NA	NA	NA	NA	0.0012	0.0046	0.179104	0.657143	NA	63210	70596	61711
c4y_0010201	c4y_0060201	NA	NA	NA	NA	0.0241	0.0052	0.0012	-4.8573e-05	0.179104	-0.00703957	NA	63210	70596	61711
c4y_0010201	c4y_0060301b	NA	NA	NA	NA	NA	NA	0.0012	0.0017	0.179104	0.261538	NA	63210	65763	61463
c4y_0010201	c4y_0070001_3	NA	NA	NA	NA	NA	NA	0.0012	0.0123	0.179104	1.5375	NA	63210	65763	61463
c4y_0010201	c4y_0070101	NA	NA	NA	NA	NA	NA	0.0012	0.0342	0.179104	4.5	NA	63210	70596	61711
c4y_0010201	c4y_0070201	NA	NA	NA	NA	NA	NA	0.0012	0.0232	0.179104	3.13514	NA	63210	70596	61711
c4y_0010201	c4y_0070301	NA	NA	NA	NA	NA	NA	0.0012	0.0171	0.179104	2.28	NA	63210	70596	61711
c4y_0010201	c4y_0070501_3	NA	NA	NA	NA	NA	NA	0.0012	0.0028	0.179104	0.444444	NA	63210	65763	61463
c4y_0010201	c4y_0070601	NA	NA	NA	NA	NA	NA	0.0012	0.0223	0.179104	3.32836	NA	63210	70596	61711
c4y_0010201	c4y_0070701	NA	NA	NA	NA	NA	NA	0.0012	0.0086	0.179104	1.26471	NA	63210	70596	61711
c4y_0010201	c4y_0070801	NA	NA	NA	NA	-0.0079	0.0053	0.0012	-9e-04	0.179104	-0.136364	NA	63210	70186	61367
c4y_0010201	c4y_0073501_2	NA	NA	NA	NA	NA	NA	0.0012	0.0278	0.179104	3.97143	NA	63210	65763	61463
c4y_0010201	c4y_0073501_3	NA	NA	NA	NA	0.0041	0.0046	0.0012	-0.0024	0.179104	-0.347826	NA	63210	65347	61103
c4y_0010201	c4y_0074001_2	NA	NA	NA	NA	NA	NA	0.0012	0.0094	0.179104	1.25333	NA	63210	65479	61215
c4y_0010201	c4y_0075001_2	NA	NA	NA	NA	NA	NA	0.0012	0.0023	0.179104	0.315068	NA	63210	65763	61463
c4y_0010201	c4y_0075001_3	NA	NA	NA	NA	NA	NA	0.0012	0.0017	0.179104	0.257576	NA	63210	65763	61463
c4y_0010201	c4y_0075501_2	NA	NA	NA	NA	NA	NA	0.0012	0.0019	0.179104	0.253333	NA	63210	65763	61463
c4y_0010201	c4y_0075501_3	NA	NA	NA	NA	NA	NA	0.0012	0.008	0.179104	1.17647	NA	63210	65763	61463
c4y_0010201	c4y_0077001	NA	NA	NA	NA	NA	NA	0.0012	0.0128	0.179104	1.72973	NA	63210	69944	61181
c4y_0010201	c4y_0077101	NA	NA	NA	NA	NA	NA	0.0012	0.0048	0.179104	0.761905	NA	63210	70596	61711
c4y_0010201	c4y_0077102	NA	NA	NA	NA	NA	NA	0.0012	0.0182	0.179104	2.84375	NA	63210	70596	61711
c4y_0010201	c4y_0080001	NA	NA	NA	NA	NA	NA	0.0012	0.0192	0.179104	2.59459	NA	63210	70596	61711
c4y_0010201	c4y_0081001	NA	NA	NA	NA	NA	NA	0.0012	0.0209	0.179104	2.98571	NA	63210	70596	61711
c4y_0010201	c4y_0090001	NA	NA	NA	NA	NA	NA	0.0012	0.0092	0.179104	1.31429	NA	63210	70596	61711
c4y_0010201	c4y_0091001	NA	NA	NA	NA	0.0077	0.0048	0.0012	-0.0042	0.179104	-0.494118	NA	63210	70596	61711
c4y_0010201	c4y_0100001	NA	NA	NA	NA	NA	NA	0.0012	0.0062	0.179104	0.775	NA	63210	70596	61711
c4y_0010201	c4y_0110001	NA	NA	NA	NA	NA	NA	0.0012	0.0425	0.179104	5.66667	NA	63210	70596	61711
c4y_0010201	c4y_0120001	NA	NA	NA	NA	NA	NA	0.0012	0.0673	0.179104	6.23148	NA	63210	70596	61711
c4y_0010201	c4y_0130001	NA	NA	NA	NA	NA	NA	0.0012	0.0658	0.179104	6.38835	NA	63210	70310	61480
c4y_0010201	c4y_0130102	NA	NA	NA	NA	NA	NA	0.0012	6e-04	0.179104	0.0909091	NA	63210	70596	61711
c4y_0010201	c4y_0130103	NA	NA	NA	NA	NA	NA	0.0012	0.0159	0.179104	2.09211	NA	63210	70596	61711
c4y_0010201	c4y_0130104	NA	NA	NA	NA	NA	NA	0.0012	0.0529	0.179104	5.75	NA	63210	70596	61711
c4y_0010201	c4y_0130105	NA	NA	NA	NA	NA	NA	0.0012	0.0078	0.179104	1.18182	NA	63210	70596	61711
c4y_0010201	c4y_0140001	NA	NA	NA	NA	NA	NA	0.0012	0.0294	0.179104	3.45882	NA	63210	70596	61711
c4y_0010201	c4y_0150001	NA	NA	NA	NA	NA	NA	0.0012	0.061	0.179104	6.0396	NA	63210	70596	61711
c4y_0010201	c4y_0160001	NA	NA	NA	NA	NA	NA	0.0012	0.0459	0.179104	4.25	NA	63210	70596	61711
c4y_0010201	c4y_0160101	NA	NA	NA	NA	NA	NA	0.0012	0.0605	0.179104	4.80159	NA	63210	70596	61711
c4y_0010201	c4y_0160201	NA	NA	NA	NA	NA	NA	0.0012	0.0354	0.179104	3.33962	NA	63210	70596	61711
c4y_0010201	c4y_0160301	NA	NA	NA	NA	NA	NA	0.0012	0.004	0.179104	0.449438	NA	63210	70596	61711
c4y_0010201	c4y_0170001	NA	NA	NA	NA	NA	NA	0.0012	0.0358	0.179104	3.69072	NA	63210	70596	61711
c4y_0010201	c4y_0180001	NA	NA	NA	NA	NA	NA	0.0012	0.0066	0.179104	0.942857	NA	63210	70596	61711
c4y_0010201	c4y_0190001	NA	NA	NA	NA	NA	NA	0.0012	-1e-04	0.179104	-0.0140845	NA	63210	70596	61711
c4y_0010201	c4y_0200001	NA	NA	NA	NA	NA	NA	0.0012	0.0431	0.179104	4.14423	NA	63210	70596	61711
c4y_0010201	c4y_0210001	NA	NA	NA	NA	NA	NA	0.0012	0.0417	0.179104	4.04854	NA	63210	70596	61711
c4y_0010201	c4y_0210101	NA	NA	NA	NA	NA	NA	0.0012	0.0518	0.179104	4.7963	NA	63210	70596	61711
c4y_0010201	c4y_0210401	NA	NA	NA	NA	NA	NA	0.0012	0.0183	0.179104	2.17857	NA	63210	70596	61711
c4y_0010201	c4y_0220001	NA	NA	NA	NA	NA	NA	0.0012	0.0566	0.179104	5.44231	NA	63210	70596	61711
c4y_0010201	c4y_0230001	NA	NA	NA	NA	NA	NA	0.0012	0.06	0.179104	5.45455	NA	63210	70181	61402
c4y_0010201	c4y_0240001	NA	NA	NA	NA	NA	NA	0.0012	0.0051	0.179104	0.607143	NA	63210	70047	61257
c4y_0010201	c4y_0250001	NA	NA	NA	NA	NA	NA	0.0012	0.0038	0.179104	0.493506	NA	63210	69824	61071
c4y_0010201	c4y_0250101	NA	NA	NA	NA	NA	NA	0.0012	0.0043	0.179104	0.551282	NA	63210	70453	61600
c4y_0010201	c4y_0250201	NA	NA	NA	NA	0.0036	0.0051	0.0012	-0.0038	0.179104	-0.575758	NA	63210	70254	61445
c4y_0010201	c4y_0250202	NA	NA	NA	NA	NA	NA	0.0012	0.0067	0.179104	0.971014	NA	63210	70178	61711
c4y_0010201	c4y_0250203	NA	NA	NA	NA	NA	NA	0.0012	0.0045	0.179104	0.625	NA	63210	70178	61711
c4y_0010201	c4y_0250204	NA	NA	NA	NA	NA	NA	0.0012	0.0071	0.179104	1.01429	NA	63210	70178	61711
c4y_0010201	c4y_0250205	NA	NA	NA	NA	NA	NA	0.0012	0.0022	0.179104	0.333333	NA	63210	70158	61693
c4y_0010201	c4y_0250206	NA	NA	NA	NA	-0.0011	0.0049	0.0012	-0.0072	0.179104	-1.10769	NA	63210	70178	61711
c4y_0010201	c4y_0250207	NA	NA	NA	NA	NA	NA	0.0012	0.0055	0.179104	0.785714	NA	63210	70178	61711
c4y_0010201	c4y_0250208	NA	NA	NA	NA	NA	NA	0.0012	0.0108	0.179104	1.52113	NA	63210	70178	61711
c4y_0010201	c4y_0250209	NA	NA	NA	NA	NA	NA	0.0012	0.0037	0.179104	0.552239	NA	63210	70178	61711
c4y_0010201	c4y_0250210	NA	NA	NA	NA	NA	NA	0.0012	0.0021	0.179104	0.333333	NA	63210	70178	61711
c4y_0010201	c4y_0250211	NA	NA	NA	NA	-0.0021	0.0052	0.0012	-0.0076	0.179104	-1.15152	NA	63210	68774	60598
c4y_0010201	c4y_0250212	NA	NA	NA	NA	0.0026	0.0051	0.0012	-0.0094	0.179104	-1.36232	NA	63210	64065	56483
c4y_0010201	c4y_0260001	NA	NA	NA	NA	NA	NA	0.0012	0.0102	0.179104	1.36	NA	63210	70178	61711
c4y_0010201	c4y_0270001	NA	NA	NA	NA	NA	NA	0.0012	0.031	0.179104	4.13333	NA	63210	70178	61711
c4y_0010201	c4y_0280001	NA	NA	NA	NA	NA	NA	0.0012	0.0216	0.179104	3.27273	NA	63210	70178	61711
c4y_0010201	c4y_0290001	NA	NA	NA	NA	NA	NA	0.0012	0.0941	0.179104	9.50505	NA	63210	70178	61711
c4y_0010201	c4y_0300101	NA	NA	NA	NA	NA	NA	0.0012	0.0224	0.179104	3.29412	NA	63210	70178	61711
c4y_0010201	c4y_0300201	NA	NA	NA	NA	NA	NA	0.0012	0.0102	0.179104	1.39726	NA	63210	70178	61711
c4y_0010201	c4y_0300301	NA	NA	NA	NA	NA	NA	0.0012	0.023	0.179104	3.15068	NA	63210	70178	61711
c4y_0010201	c4y_0300401	NA	NA	NA	NA	NA	NA	0.0012	0.021	0.179104	3	NA	63210	70178	61711
c4y_0010201	c4y_0300501	NA	NA	NA	NA	NA	NA	0.0012	0.0208	0.179104	3.05882	NA	63210	70178	61711
c4y_0010201	c4y_0300601	NA	NA	NA	NA	NA	NA	0.0012	0.0234	0.179104	3.34286	NA	63210	68351	61489
c4y_0010201	c4y_0310101	NA	NA	NA	NA	NA	NA	0.0012	0.0242	0.179104	3.36111	NA	63210	68351	61489
c4y_0010201	c4y_0310201	NA	NA	NA	NA	NA	NA	0.0012	0.0318	0.179104	4.24	NA	63210	68351	61489
c4y_0010201	c4y_0310301	NA	NA	NA	NA	NA	NA	0.0012	0.0176	0.179104	2.14634	NA	63210	68351	61489
c4y_0010201	c4y_0310401b	NA	NA	NA	NA	-0.0038	0.0048	0.0012	-0.0049	0.179104	-0.544444	NA	63210	65763	61463
c4y_0010201	c4y_0310501	NA	NA	NA	NA	NA	NA	0.0012	0.0093	0.179104	1	NA	63210	68351	61489
c4y_0010201	c4y_0310601	NA	NA	NA	NA	NA	NA	0.0012	0.0044	0.179104	0.473118	NA	63210	68351	61489
c4y_0010201	c4y_0310901b	NA	NA	NA	NA	NA	NA	0.0012	0.0128	0.179104	1.52381	NA	63210	65763	61463
c4y_0010201	c4y_0320001	NA	NA	NA	NA	NA	NA	0.0012	0.0102	0.179104	1.36	NA	63210	68351	61489
c4y_0010201	c4y_0330001	NA	NA	NA	NA	NA	NA	0.0012	0.0128	0.179104	1.80282	NA	63210	68351	61489
c4y_0010201	c4y_0330002	NA	NA	NA	NA	NA	NA	0.0012	0.0097	0.179104	1.12791	NA	63210	68351	61489
c4y_0010201	c4y_0330101	NA	NA	NA	NA	NA	NA	0.0012	0.0055	0.179104	0.723684	NA	63210	68351	61489
c4y_0010201	c4y_0330201	NA	NA	NA	NA	NA	NA	0.0012	0.0201	0.179104	2.61039	NA	63210	68351	61489
c4y_0010201	c4y_0340001	NA	NA	NA	NA	NA	NA	0.0012	0.0055	0.179104	0.774648	NA	63210	68351	61489
c4y_0010201	c4y_0350001	NA	NA	NA	NA	NA	NA	0.0012	0.0112	0.179104	1.67164	NA	63210	68351	61489
c4y_0010201	c4y_0360001	NA	NA	NA	NA	NA	NA	0.0012	0.0024	0.179104	0.32	NA	63210	68351	61489
c4y_0010201	c4y_0380001	NA	NA	NA	NA	NA	NA	0.0012	0.0126	0.179104	1.7027	NA	63210	68351	61489
c4y_0010201	c4y_0450001	NA	NA	NA	NA	NA	NA	0.0012	0.0126	0.179104	1.82609	NA	63210	68351	61489
c4y_0010201	c4y_0460001	NA	NA	NA	NA	NA	NA	0.0012	0.0238	0.179104	3.01266	NA	63210	68351	61489
c4y_0010201	c4y_0480001	NA	NA	NA	NA	NA	NA	0.0012	0.0387	0.179104	5.16	NA	63210	68351	61489
c4y_0010201	c4y_0490001_1	NA	NA	NA	NA	NA	NA	0.0012	0.0125	0.179104	1.66667	NA	63210	65763	61463
c4y_0010201	c4y_0490001_2	NA	NA	NA	NA	NA	NA	0.0012	0.0097	0.179104	1.34722	NA	63210	65763	61463
c4y_0010201	c4y_0490001_3	NA	NA	NA	NA	NA	NA	0.0012	0.0014	0.179104	0.208955	NA	63210	65763	61463
c4y_0010201	c4y_0500001	NA	NA	NA	NA	NA	NA	0.0012	0.097	0.179104	1.13984	NA	63210	68351	61489
c4y_0010201	c4y_0500101	NA	NA	NA	NA	NA	NA	0.0012	0.1015	0.179104	1.31818	NA	63210	68351	61489
c4y_0010201	c4y_asq_acomu	NA	NA	NA	NA	NA	NA	0.0012	0.058	0.179104	6.59091	NA	63210	65295	61390
c4y_0010201	c4y_asq_bgm	NA	NA	NA	NA	NA	NA	0.0012	0.0502	0.179104	6.12195	NA	63210	65376	61461
c4y_0010201	c4y_asq_cfm	NA	NA	NA	NA	NA	NA	0.0012	0.0527	0.179104	6.3494	NA	63210	65361	61446
c4y_0010201	c4y_asq_dproblem	NA	NA	NA	NA	NA	NA	0.0012	0.0419	0.179104	5.2375	NA	63210	65376	61461
c4y_0010201	c4y_asq_epersonal	NA	NA	NA	NA	NA	NA	0.0012	0.0279	0.179104	3.44444	NA	63210	65376	61461
c4y_0010201	c4y_asq_total	NA	NA	NA	NA	NA	NA	0.0012	0.0553	0.179104	6.28409	NA	63210	63210	63210
c4y_0010201	c4y_bmi	NA	NA	NA	NA	NA	NA	0.0012	0.2773	0.179104	16.7048	NA	63210	63210	63210
c4y_0010201	c6m_0010201_1	NA	NA	NA	NA	NA	NA	0.0012	0.0218	0.179104	1.87931	NA	63210	64853	61015
c4y_0010201	c6m_0010201_2	NA	NA	NA	NA	NA	NA	0.0012	0.016	0.179104	1.64948	NA	63210	64855	61017
c4y_0010201	c6m_0010201_3	NA	NA	NA	NA	NA	NA	0.0012	0.0042	0.179104	0.466667	NA	63210	64853	61014
c4y_0010201	c6m_0010201_5	NA	NA	NA	NA	NA	NA	0.0012	0.0312	0.179104	2.88889	NA	63210	64768	60946
c4y_0010201	c6m_0020001_1	NA	NA	NA	NA	NA	NA	0.0012	0.0142	0.179104	1.97222	NA	63210	64769	60946
c4y_0010201	c6m_0020001_2	NA	NA	NA	NA	NA	NA	0.0012	0.0029	0.179104	0.467742	NA	63210	64768	60945
c4y_0010201	c6m_0020001_3	NA	NA	NA	NA	NA	NA	0.0012	0.0132	0.179104	1.97015	NA	63210	64926	61067
c4y_0010201	c6m_0040108b	NA	NA	NA	NA	0.0107	0.0052	0.0012	-0.0074	0.179104	-0.795699	NA	63210	65763	61463
c4y_0010201	c6m_0040109b	NA	NA	NA	NA	NA	NA	0.0012	3e-04	0.179104	0.0333333	NA	63210	65763	61463
c4y_0010201	c6m_0040110b	NA	NA	NA	NA	NA	NA	0.0012	0.0225	0.179104	2.29592	NA	63210	65763	61463
c4y_0010201	c6m_0040111b	NA	NA	NA	NA	NA	NA	0.0012	0.0059	0.179104	0.641304	NA	63210	65763	61463
c4y_0010201	c6m_0070103_checked	NA	NA	NA	NA	NA	NA	0.0012	0.2189	0.179104	12.3672	NA	63210	66813	61357
c4y_0010201	c6m_0090001b	NA	NA	NA	NA	NA	NA	0.0012	0.0033	0.179104	0.611111	NA	63210	65763	61463
c4y_0010201	c6m_0170001_1	NA	NA	NA	NA	NA	NA	0.0012	0.0062	0.179104	1.05085	NA	63210	65376	61461
c4y_0010201	c6m_0170001_2	NA	NA	NA	NA	NA	NA	0.0012	0.0098	0.179104	1.66102	NA	63210	65376	61461
c4y_0010201	c6m_0180001_1	NA	NA	NA	NA	NA	NA	0.0012	0.0403	0.179104	5.30263	NA	63210	65207	61303
c4y_0010201	c6m_0180001_2	NA	NA	NA	NA	NA	NA	0.0012	0.0164	0.179104	2.44776	NA	63210	64930	61067
c4y_0010201	c6m_0180001_3	NA	NA	NA	NA	NA	NA	0.0012	0.0213	0.179104	3.13235	NA	63210	58162	54714
c4y_0010201	c6m_0220001_1	NA	NA	NA	NA	NA	NA	0.0012	0.0043	0.179104	0.796296	NA	63210	57865	54438
c4y_0010201	c6m_0380001_1	NA	NA	NA	NA	NA	NA	0.0012	0.003	0.179104	0.566038	NA	63210	57966	54533
c4y_0010201	c6m_asq_acomu	NA	NA	NA	NA	NA	NA	0.0012	0.028	0.179104	4	NA	63210	68351	61489
c4y_0010201	c6m_asq_bgm	NA	NA	NA	NA	NA	NA	0.0012	0.0818	0.179104	10.9067	NA	63210	68351	61489
c4y_0010201	c6m_asq_cfm	NA	NA	NA	NA	NA	NA	0.0012	0.0476	0.179104	6.18182	NA	63210	68351	61489
c4y_0010201	c6m_asq_dproblem	NA	NA	NA	NA	NA	NA	0.0012	0.0617	0.179104	7.81013	NA	63210	68351	61489
c4y_0010201	c6m_asq_epersonal	NA	NA	NA	NA	NA	NA	0.0012	0.0796	0.179104	9.82716	NA	63210	68280	61430
c4y_0010201	c6m_asq_total	NA	NA	NA	NA	NA	NA	0.0012	0.0766	0.179104	9.34146	NA	63210	60769	60769
c4y_0010201	c6m_bed_time	NA	NA	NA	NA	NA	NA	0.0012	0.0177	0.179104	2.85484	NA	63210	69375	54202
c4y_0010201	c6m_bmi	NA	NA	NA	NA	NA	NA	0.0012	0.2613	0.179104	18.2727	NA	63210	54427	54427
c4y_0010201	c6m_nap_count	NA	NA	NA	NA	NA	NA	0.0012	0.0172	0.179104	3.07143	NA	63210	77614	61238
c4y_0010201	c6m_night_wake_up_count	NA	NA	NA	NA	NA	NA	0.0012	0.0195	0.179104	3.36207	NA	63210	77614	61238
c4y_0010201	c6m_sleep_time_day	NA	NA	NA	NA	NA	NA	0.0012	0.0205	0.179104	3.53448	NA	63210	77614	61238
c4y_0010201	c6m_sleep_time_night	NA	NA	NA	NA	NA	NA	0.0012	0.0187	0.179104	2.92188	NA	63210	77614	61238
c4y_0010201	c6m_total_sleep_time	NA	NA	NA	NA	NA	NA	0.0012	0.0138	0.179104	2.3	NA	63210	77614	61238
c4y_0010201	c6m_wake_up_time	NA	NA	NA	NA	NA	NA	0.0012	0.0394	0.179104	5.9697	NA	63210	77736	61379
c4y_0010201	c_hospital_kikan	NA	NA	NA	NA	NA	NA	0.0012	0.0146	0.179104	2.51724	NA	63210	66813	61357
c4y_0010201	c_tshfpb_010	NA	NA	NA	NA	NA	NA	0.0012	0.1406	0.179104	6.63208	NA	63210	60702	54890
c4y_0010201	cd	NA	NA	NA	NA	NA	NA	0.0012	0.072	0.179104	6	NA	63210	68351	61489
c4y_0010201	childcare_facility_daycare_time_3y	NA	NA	NA	NA	NA	NA	0.0012	0.0083	0.179104	0.783019	NA	63210	59733	56628
c4y_0010201	childcare_facility_daycare_time_4y	NA	NA	NA	NA	NA	NA	0.0012	5e-04	0.179104	0.0694444	NA	63210	59801	56688
c4y_0010201	childcare_facility_starting_age	NA	NA	NA	NA	NA	NA	0.0012	0.0107	0.179104	0.972727	NA	63210	58088	55295
c4y_0010201	constipation_3y	NA	NA	NA	NA	NA	NA	0.0012	0.028	0.179104	3.94366	NA	63210	61699	59588
c4y_0010201	constipation_4y	NA	NA	NA	NA	NA	NA	0.0012	0.0332	0.179104	4.61111	NA	63210	61717	59606
c4y_0010201	constipation_cum_4y	NA	NA	NA	NA	NA	NA	0.0012	0.0485	0.179104	5.98765	NA	63210	61329	59241
c4y_0010201	constipation_severity_3y	NA	NA	NA	NA	NA	NA	0.0012	0.0363	0.179104	4.65385	NA	63210	49932	48177
c4y_0010201	constipation_severity_4y	NA	NA	NA	NA	NA	NA	0.0012	0.0324	0.179104	4.37838	NA	63210	49370	47632
c4y_0010201	dr0m_0020701_1	NA	NA	NA	NA	NA	NA	0.0012	0.0087	0.179104	1.58182	NA	63210	65376	61461
c4y_0010201	dr0m_0020701_3	NA	NA	NA	NA	NA	NA	0.0012	0.0126	0.179104	2.29091	NA	63210	65376	61461
c4y_0010201	dr0m_bmi	NA	NA	NA	NA	NA	NA	0.0012	0.1436	0.179104	13.0545	NA	63210	63210	63210
c4y_0010201	dr1m_0040501b	NA	NA	NA	NA	NA	NA	0.0012	0.009	0.179104	1.8	NA	63210	65763	61463
c4y_0010201	dr1m_bmi	NA	NA	NA	NA	NA	NA	0.0012	0.1023	0.179104	10.7684	NA	63210	63210	63210
c4y_0010201	egg_allergy_1hy	NA	NA	NA	NA	NA	NA	0.0012	0.0172	0.179104	2.6875	NA	63210	61862	59746
c4y_0010201	egg_allergy_2y	NA	NA	NA	NA	NA	NA	0.0012	0.024	0.179104	3.80952	NA	63210	59247	57351
c4y_0010201	egg_allergy_3y	NA	NA	NA	NA	NA	NA	0.0012	0.0306	0.179104	4.56716	NA	63210	61862	59746
c4y_0010201	egg_allergy_4y	NA	NA	NA	NA	NA	NA	0.0012	0.0247	0.179104	3.38356	NA	63210	61862	59746
c4y_0010201	egg_allergy_cum_4y	NA	NA	NA	NA	NA	NA	0.0012	0.0351	0.179104	4.28049	NA	63210	61862	59746
c4y_0010201	egg_allergy_score_until_4yo	NA	NA	NA	NA	NA	NA	0.0012	0.0558	0.179104	5.58	NA	63210	61862	59746
c4y_0010201	egg_allergy_score_until_4yo_positive	NA	NA	NA	NA	NA	NA	0.0012	0.052	0.179104	5.14851	NA	63210	61862	59746
c4y_0010201	exclusive_breastfeeding_1y	NA	NA	NA	NA	NA	NA	0.0012	0.0262	0.179104	3.9697	NA	63210	62078	59603
c4y_0010201	febrile_convulsion_cum_4y	NA	NA	NA	NA	NA	NA	0.0012	0.0888	0.179104	8.07273	NA	63210	61689	59582
c4y_0010201	feeding_type_yesterday_breast_feeding_count_1m	NA	NA	NA	NA	NA	NA	0.0012	0.0168	0.179104	2.84746	NA	63210	20259	16589
c4y_0010201	feeding_type_yesterday_formula_feeding_count_1m	NA	NA	NA	NA	NA	NA	0.0012	0.0086	0.179104	0.754386	NA	63210	20259	16589
c4y_0010201	fever_count_cum_2hy	NA	NA	NA	NA	NA	NA	0.0012	0.0463	0.179104	5.38372	NA	63210	50549	48785
c4y_0010201	fever_count_cum_2y	NA	NA	NA	NA	NA	NA	0.0012	0.036	0.179104	4.44444	NA	63210	60142	58117
c4y_0010201	fever_over_39c_count_cum_2hy	NA	NA	NA	NA	NA	NA	0.0012	0.0364	0.179104	4.08989	NA	63210	61622	59521
c4y_0010201	fever_over_39c_count_cum_2y	NA	NA	NA	NA	NA	NA	0.0012	0.0302	0.179104	3.82278	NA	63210	59228	57253
c4y_0010201	first_vaccination_bcg	NA	NA	NA	NA	NA	NA	0.0012	0.0051	0.179104	0.822581	NA	63210	61581	59481
c4y_0010201	first_vaccination_dpt	NA	NA	NA	NA	NA	NA	0.0012	0.0012	0.179104	0.193548	NA	63210	61302	59218
c4y_0010201	first_vaccination_haemophilus_b_influenzae	NA	NA	NA	NA	NA	NA	0.0012	8e-04	0.179104	0.135593	NA	63210	61929	59462
c4y_0010201	first_vaccination_hbv	NA	NA	NA	NA	NA	NA	0.0012	0.015	0.179104	2.63158	NA	63210	62053	59580
c4y_0010201	first_vaccination_pneumococcus	NA	NA	NA	NA	-0.0206	0.005	0.0012	-0.0025	0.179104	-0.403226	NA	63210	61689	59585
c4y_0010201	first_vaccination_polio	NA	NA	NA	NA	0.0098	0.0047	0.0012	-0.0064	0.179104	-1.12281	NA	63210	57915	55973
c4y_0010201	first_vaccination_rotavirus	NA	NA	NA	NA	NA	NA	0.0012	0.0073	0.179104	1.17742	NA	63210	61192	59119
c4y_0010201	fish_allergy_score_until_4yo_positive	NA	NA	NA	NA	NA	NA	0.0012	0.0081	0.179104	1.55769	NA	63210	61862	59746
c4y_0010201	food_allergy_cum_4y	NA	NA	NA	NA	NA	NA	0.0012	0.0458	0.179104	4.77083	NA	63210	61554	59458
c4y_0010201	food_allergy_cum_count_until_4yo	NA	NA	NA	NA	NA	NA	0.0012	0.0447	0.179104	4.96667	NA	63210	61299	59229
c4y_0010201	food_allergy_egg_feeding_status_case_combined_1yh	NA	NA	NA	NA	NA	NA	0.0012	0.0402	0.179104	4.46667	NA	63210	61214	59153
c4y_0010201	food_allergy_egg_feeding_status_case_combined_2y	NA	NA	NA	NA	NA	NA	0.0012	0.0343	0.179104	4.34177	NA	63210	49116	47466
c4y_0010201	food_allergy_egg_feeding_status_case_combined_3y	NA	NA	NA	NA	NA	NA	0.0012	0.0219	0.179104	2.60714	NA	63210	61862	59746
c4y_0010201	food_allergy_egg_feeding_status_case_combined_4y	NA	NA	NA	NA	NA	NA	0.0012	0.0133	0.179104	1.77333	NA	63210	61779	59669
c4y_0010201	food_allergy_fish_feeding_status_case_combined_1yh	NA	NA	NA	NA	0.0059	0.0047	0.0012	-0.0077	0.179104	-1.30508	NA	63210	61062	58976
c4y_0010201	food_allergy_fish_feeding_status_case_combined_2y	NA	NA	NA	NA	NA	NA	0.0012	0.0034	0.179104	0.53125	NA	63210	61757	59644
c4y_0010201	food_allergy_fish_feeding_status_case_combined_3y	NA	NA	NA	NA	0.0037	0.0048	0.0012	-0.0118	0.179104	-2.40816	NA	63210	61733	59622
c4y_0010201	food_allergy_fruit_feeding_status_case_combined_1yh	NA	NA	NA	NA	NA	NA	0.0012	0.0068	0.179104	1.21429	NA	63210	61862	59746
c4y_0010201	food_allergy_fruit_feeding_status_case_combined_2y	NA	NA	NA	NA	NA	NA	0.0012	0.002	0.179104	0.3125	NA	63210	60361	58300
c4y_0010201	food_allergy_fruit_feeding_status_case_combined_3y	NA	NA	NA	NA	0.0077	0.0049	0.0012	-7e-04	0.179104	-0.107692	NA	63210	61726	59617
c4y_0010201	food_allergy_milk_feeding_status_case_combined_1yh	NA	NA	NA	NA	NA	NA	0.0012	0.0113	0.179104	1.82258	NA	63210	61213	59151
c4y_0010201	food_allergy_milk_feeding_status_case_combined_2y	NA	NA	NA	NA	NA	NA	0.0012	0.0185	0.179104	2.84615	NA	63210	61714	59607
c4y_0010201	food_allergy_milk_feeding_status_case_combined_3y	NA	NA	NA	NA	NA	NA	0.0012	0.0097	0.179104	1.49231	NA	63210	61669	59564
c4y_0010201	food_allergy_milk_feeding_status_case_combined_4y	NA	NA	NA	NA	NA	NA	0.0012	0.0075	0.179104	1.10294	NA	63210	61633	59533
c4y_0010201	food_allergy_non_peanuts_nuts_feeding_status_case_combined_4y	NA	NA	NA	NA	NA	NA	0.0012	0.0075	0.179104	0.9375	NA	63210	61077	58991
c4y_0010201	food_allergy_nuts_feeding_status_case_combined_1yh	NA	NA	NA	NA	NA	NA	0.0012	0.0278	0.179104	3.97143	NA	63210	61537	59435
c4y_0010201	food_allergy_nuts_feeding_status_case_combined_2y	NA	NA	NA	NA	NA	NA	0.0012	0.0206	0.179104	2.98551	NA	63210	61862	59746
c4y_0010201	food_allergy_nuts_feeding_status_case_combined_3y	NA	NA	NA	NA	NA	NA	0.0012	0.0233	0.179104	2.94937	NA	63210	61648	59542
c4y_0010201	food_allergy_peanuts_feeding_status_case_combined_4y	NA	NA	NA	NA	NA	NA	0.0012	0.0073	0.179104	1.01389	NA	63210	61100	59012
c4y_0010201	food_allergy_score_cum_count_until_4yo	NA	NA	NA	NA	NA	NA	0.0012	0.064	0.179104	6.09524	NA	63210	61296	59226
c4y_0010201	food_allergy_sesame_feeding_status_case_combined_1yh	NA	NA	NA	NA	NA	NA	0.0012	0.0083	0.179104	1.22059	NA	63210	61157	59057
c4y_0010201	food_allergy_sesame_feeding_status_case_combined_2y	NA	NA	NA	NA	0.012	0.0049	0.0012	-0.0116	0.179104	-2	NA	63210	61862	59746
c4y_0010201	food_allergy_sesame_feeding_status_case_combined_3y	NA	NA	NA	NA	NA	NA	0.0012	0.0033	0.179104	0.540984	NA	63210	54087	52256
c4y_0010201	food_allergy_shellfish_feeding_status_case_combined_1yh	NA	NA	NA	NA	NA	NA	0.0012	0.0297	0.179104	4.30435	NA	63210	61862	59746
c4y_0010201	food_allergy_shellfish_feeding_status_case_combined_2y	NA	NA	NA	NA	NA	NA	0.0012	0.0117	0.179104	1.82812	NA	63210	58745	56781
c4y_0010201	food_allergy_shellfish_feeding_status_case_combined_3y	NA	NA	NA	NA	NA	NA	0.0012	0.0023	0.179104	0.338235	NA	63210	54725	52858
c4y_0010201	food_allergy_shellfish_feeding_status_case_combined_4y	NA	NA	NA	NA	NA	NA	0.0012	0.0249	0.179104	3.32	NA	63210	61531	59428
c4y_0010201	food_allergy_soba_feeding_status_case_combined_1yh	NA	NA	NA	NA	NA	NA	0.0012	0.0249	0.179104	3.95238	NA	63210	61796	59682
c4y_0010201	food_allergy_soba_feeding_status_case_combined_2y	NA	NA	NA	NA	NA	NA	0.0012	0.0143	0.179104	2.2	NA	63210	61862	59746
c4y_0010201	food_allergy_soba_feeding_status_case_combined_3y	NA	NA	NA	NA	NA	NA	0.0012	0.0059	0.179104	0.819444	NA	63210	54023	52201
c4y_0010201	food_allergy_soba_feeding_status_case_combined_4y	NA	NA	NA	NA	NA	NA	0.0012	0.0094	0.179104	1.32394	NA	63210	61616	59513
c4y_0010201	food_allergy_wheat_feeding_status_case_combined_1yh	NA	NA	NA	NA	NA	NA	0.0012	0.008	0.179104	1.45455	NA	63210	61215	59154
c4y_0010201	fruit_allergy_score_until_4yo_positive	NA	NA	NA	NA	NA	NA	0.0012	0.0137	0.179104	2.20968	NA	63210	61862	59746
c4y_0010201	ft1b_0080001	NA	NA	NA	NA	NA	NA	0.0012	0.0438	0.179104	3.68067	NA	63210	66813	61357
c4y_0010201	ft1b_0400001	NA	NA	NA	NA	NA	NA	0.0012	0.0545	0.179104	4.12879	NA	63210	66813	61357
c4y_0010201	ft1b_0410001	NA	NA	NA	NA	NA	NA	0.0012	0.0599	0.179104	3.94079	NA	63210	66696	61252
c4y_0010201	ft1b_0420001	NA	NA	NA	NA	NA	NA	0.0012	0.0544	0.179104	3.62667	NA	63210	66813	61357
c4y_0010201	ft1b_0430001	NA	NA	NA	NA	NA	NA	0.0012	0.0461	0.179104	3.17931	NA	63210	66776	61325
c4y_0010201	ft1b_0440001	NA	NA	NA	NA	NA	NA	0.0012	0.053	0.179104	4.24	NA	63210	66813	61357
c4y_0010201	ft1b_0450001	NA	NA	NA	NA	NA	NA	0.0012	0.0486	0.179104	4.58491	NA	63210	66813	61357
c4y_0010201	ft1b_0460001	NA	NA	NA	NA	NA	NA	0.0012	0.0516	0.179104	4.96154	NA	63210	66813	61357
c4y_0010201	ft1b_0470001b	NA	NA	NA	NA	-0.0065	0.0047	0.0012	-0.0046	0.179104	-0.479167	NA	63210	63210	63210
c4y_0010201	ft1b_0480001	NA	NA	NA	NA	NA	NA	0.0012	0.0568	0.179104	3.44242	NA	63210	66813	61357
c4y_0010201	gastroenteritis_cum_2y	NA	NA	NA	NA	NA	NA	0.0012	0.0158	0.179104	2.07895	NA	63210	61862	59746
c4y_0010201	hand_foot_and_mouth_disease_cum_2y	NA	NA	NA	NA	0.0129	0.0053	0.0012	-6e-04	0.179104	-0.0810811	NA	63210	61862	59746
c4y_0010201	hba1c_ngsp_early	NA	NA	NA	NA	NA	NA	0.0012	0.0558	0.179104	6.2	NA	63210	71426	56672
c4y_0010201	herpangina_cum_2y	NA	NA	NA	NA	NA	NA	0.0012	0.0091	0.179104	1.26389	NA	63210	61862	59746
c4y_0010201	hg	NA	NA	NA	NA	NA	NA	0.0012	0.078	0.179104	1.93069	NA	63210	68351	61489
c4y_0010201	hsv_infection_cum_2y	NA	NA	NA	NA	NA	NA	0.0012	0.0026	0.179104	0.472727	NA	63210	61700	59595
c4y_0010201	influenza_viral_infections_cum_4y	NA	NA	NA	NA	NA	NA	0.0012	0.0286	0.179104	3.91781	NA	63210	61048	58975
c4y_0010201	intellectual_and_developmental_disability_including_language_delay_cum_4y	NA	NA	NA	NA	NA	NA	0.0012	2e-04	0.179104	0.030303	NA	63210	61560	59466
c4y_0010201	isacc_modified_current_runny_nose_autumn_2y	NA	NA	NA	NA	NA	NA	0.0012	0.0014	0.179104	0.237288	NA	63210	71680	56854
c4y_0010201	isacc_modified_current_runny_nose_autumn_3y	NA	NA	NA	NA	NA	NA	0.0012	0.0039	0.179104	0.590909	NA	63210	71659	56837
c4y_0010201	isacc_modified_current_runny_nose_autumn_4y	NA	NA	NA	NA	0.007	0.0053	0.0012	-0.0066	0.179104	-1.06452	NA	63210	71426	56672
c4y_0010201	isacc_modified_current_runny_nose_nonpollen_season_2y	NA	NA	NA	NA	NA	NA	0.0012	5e-04	0.179104	0.0746269	NA	63210	70960	56252
c4y_0010201	isacc_modified_current_runny_nose_nonpollen_season_3y	NA	NA	NA	NA	0.0153	0.0047	0.0012	-0.0024	0.179104	-0.393443	NA	63210	71426	56672
c4y_0010201	isacc_modified_current_runny_nose_nonpollen_season_4y	NA	NA	NA	NA	NA	NA	0.0012	0.001	0.179104	0.149254	NA	63210	71426	56672
c4y_0010201	isacc_modified_current_runny_nose_pollen_season_2y	NA	NA	NA	NA	NA	NA	0.0012	6e-04	0.179104	0.0983607	NA	63210	71664	56840
c4y_0010201	isacc_modified_current_runny_nose_pollen_season_3y	NA	NA	NA	NA	NA	NA	0.0012	0.0055	0.179104	0.833333	NA	63210	71685	56857
c4y_0010201	isacc_modified_current_runny_nose_pollen_season_4y	NA	NA	NA	NA	NA	NA	0.0012	0.0103	0.179104	1.43056	NA	63210	71426	56672
c4y_0010201	isacc_modified_current_runny_nose_spring_2y	NA	NA	NA	NA	NA	NA	0.0012	0.0019	0.179104	0.301587	NA	63210	20259	16589
c4y_0010201	isacc_modified_current_runny_nose_spring_3y	NA	NA	NA	NA	NA	NA	0.0012	0.0027	0.179104	0.428571	NA	63210	71655	56833
c4y_0010201	isacc_modified_current_runny_nose_spring_4y	NA	NA	NA	NA	NA	NA	0.0012	0.0091	0.179104	1.28169	NA	63210	71426	56672
c4y_0010201	isacc_modified_current_runny_nose_summer_2y	NA	NA	NA	NA	0.0027	0.0052	0.0012	-7e-04	0.179104	-0.118644	NA	63210	20256	16587
c4y_0010201	isacc_modified_current_runny_nose_summer_3y	NA	NA	NA	NA	NA	NA	0.0012	0.0024	0.179104	0.358209	NA	63210	70951	56245
c4y_0010201	isacc_modified_current_runny_nose_summer_4y	NA	NA	NA	NA	2e-04	0.0053	0.0012	-3e-04	0.179104	-0.0379747	NA	63210	71426	56672
c4y_0010201	isacc_modified_current_runny_nose_winter_2y	NA	NA	NA	NA	NA	NA	0.0012	0.0049	0.179104	0.742424	NA	63210	70976	56266
c4y_0010201	isacc_modified_current_runny_nose_winter_3y	NA	NA	NA	NA	0.0039	0.0048	0.0012	-9e-04	0.179104	-0.160714	NA	63210	70955	56249
c4y_0010201	isacc_modified_current_runny_nose_winter_4y	NA	NA	NA	NA	0.0079	0.0051	0.0012	-0.0038	0.179104	-0.535211	NA	63210	71426	56672
c4y_0010201	kawasaki_disease_cum_4y	NA	NA	NA	NA	-0.0039	0.0045	0.0012	-6e-04	0.179104	-0.0967742	NA	63210	61700	59595
c4y_0010201	length_of_labor	NA	NA	NA	NA	NA	NA	0.0012	0.0336	0.179104	4.73239	NA	63210	59634	56535
c4y_0010201	low_birth_weight	NA	NA	NA	NA	NA	NA	0.0012	0.0312	0.179104	4.8	NA	63210	58174	55373
c4y_0010201	lower_respiratory_tract_infection_cum_2y	NA	NA	NA	NA	NA	NA	0.0012	0.0186	0.179104	2.58333	NA	63210	61862	59746
c4y_0010201	m0mb_0410001	NA	NA	NA	NA	NA	NA	0.0012	0.0693	0.179104	6.41667	NA	63210	65793	60468
c4y_0010201	m0mb_0420001	NA	NA	NA	NA	NA	NA	0.0012	0.0712	0.179104	6.47273	NA	63210	65761	60439
c4y_0010201	m0mb_0430001	NA	NA	NA	NA	NA	NA	0.0012	0.062	0.179104	4.46043	NA	63210	65733	60417
c4y_0010201	m0mb_0450001	NA	NA	NA	NA	NA	NA	0.0012	0.0209	0.179104	3.16667	NA	63210	65818	60488
c4y_0010201	m0mb_0460001	NA	NA	NA	NA	NA	NA	0.0012	0.0224	0.179104	3.5	NA	63210	65865	60528
c4y_0010201	m0mb_0480001	NA	NA	NA	NA	NA	NA	0.0012	0.0638	0.179104	6.44444	NA	63210	66144	60781
c4y_0010201	m1m_0030001_1	NA	NA	NA	NA	NA	NA	0.0012	0.0011	0.179104	0.186441	NA	63210	65376	61461
c4y_0010201	m1m_0030001_2	NA	NA	NA	NA	NA	NA	0.0012	0.0098	0.179104	1.46269	NA	63210	65376	61461
c4y_0010201	m1m_0030001_3	NA	NA	NA	NA	0.1914	0.0052	0.0012	-0.0104	0.179104	-1.92593	NA	63210	65376	61461
c4y_0010201	m1m_0040001_1	NA	NA	NA	NA	NA	NA	0.0012	0.0166	0.179104	2.72131	NA	63210	65376	61461
c4y_0010201	m1m_0040001_2	NA	NA	NA	NA	NA	NA	0.0012	0.0022	0.179104	0.431373	NA	63210	65376	61461
c4y_0010201	m1m_0040001_4	NA	NA	NA	NA	NA	NA	0.0012	0.0173	0.179104	2.74603	NA	63210	65376	61461
c4y_0010201	m1m_0040001_6	NA	NA	NA	NA	0.0865	0.0053	0.0012	-0.0088	0.179104	-1.76	NA	63210	65376	61461
c4y_0010201	m1m_0250001_1	NA	NA	NA	NA	NA	NA	0.0012	0.0132	0.179104	2.09524	NA	63210	65376	61461
c4y_0010201	m1m_0250001_2	NA	NA	NA	NA	NA	NA	0.0012	0.0101	0.179104	1.60317	NA	63210	65376	61461
c4y_0010201	m1m_0250001_3	NA	NA	NA	NA	NA	NA	0.0012	0.0035	0.179104	0.603448	NA	63210	65376	61461
c4y_0010201	m1m_0260001_1	NA	NA	NA	NA	NA	NA	0.0012	0.0079	0.179104	1.36207	NA	63210	62090	58463
c4y_0010201	m1m_0260001_2	NA	NA	NA	NA	NA	NA	0.0012	0.0055	0.179104	0.901639	NA	63210	58660	55302
c4y_0010201	m1m_bed_time	NA	NA	NA	NA	NA	NA	0.0012	2e-04	0.179104	0.0350877	NA	63210	20259	16589
c4y_0010201	m1m_nap_count	NA	NA	NA	NA	NA	NA	0.0012	0.0286	0.179104	4.4	NA	63210	20259	16589
c4y_0010201	m1m_night_wake_up_count	NA	NA	NA	NA	NA	NA	0.0012	0.0238	0.179104	3.83871	NA	63210	20259	16589
c4y_0010201	m1m_sleep_time_day	NA	NA	NA	NA	NA	NA	0.0012	0.0395	0.179104	6.69492	NA	63210	20259	16589
c4y_0010201	m1m_sleep_time_night	NA	NA	NA	NA	NA	NA	0.0012	0.0141	0.179104	2.2381	NA	63210	20259	16589
c4y_0010201	m1m_total_sleep_time	NA	NA	NA	NA	NA	NA	0.0012	0.028	0.179104	4.66667	NA	63210	20259	16589
c4y_0010201	m1m_wake_up_time	NA	NA	NA	NA	NA	NA	0.0012	0.0249	0.179104	3.19231	NA	63210	20259	16589
c4y_0010201	mbpfas0001b	NA	NA	NA	NA	NA	NA	0.0012	0.0136	0.179104	0.660194	NA	63210	65550	61277
c4y_0010201	mbpfas0007	NA	NA	NA	NA	NA	NA	0.0012	0.0067	0.179104	0.345361	NA	63210	68181	61344
c4y_0010201	mbpfas0009	NA	NA	NA	NA	NA	NA	0.0012	0.054	0.179104	2.45455	NA	63210	67882	61082
c4y_0010201	mbpfas0013	NA	NA	NA	NA	NA	NA	0.0012	0.0495	0.179104	2.25	NA	63210	63955	57570
c4y_0010201	mbpfas0017	NA	NA	NA	NA	NA	NA	0.0012	0.0561	0.179104	2.55	NA	63210	63742	57379
c4y_0010201	mbpfas0021	NA	NA	NA	NA	NA	NA	0.0012	0.0148	0.179104	0.714976	NA	63210	63916	57529
c4y_0010201	mbpfas0025	NA	NA	NA	NA	0.0125	0.0049	0.0012	-0.001	0.179104	-0.046729	NA	63210	68134	61310
c4y_0010201	mbpfas0029	NA	NA	NA	NA	NA	NA	0.0012	0.0334	0.179104	1.63725	NA	63210	68258	61414
c4y_0010201	mbpfas0039b	NA	NA	NA	NA	NA	NA	0.0012	0.0042	0.179104	0.214286	NA	63210	65763	61463
c4y_0010201	mbpfas0041	NA	NA	NA	NA	NA	NA	0.0012	0.0047	0.179104	0.20524	NA	63210	68097	61271
c4y_0010201	mbpfas0045	NA	NA	NA	NA	-0.0079	0.0049	0.0012	-0.008	0.179104	-0.451977	NA	63210	68104	61280
c4y_0010201	mbpfas0047	NA	NA	NA	NA	NA	NA	0.0012	0.0515	0.179104	2.48792	NA	63210	68116	61299
c4y_0010201	mbpfas0053b	NA	NA	NA	NA	NA	NA	0.0012	0.0222	0.179104	1.21978	NA	63210	65763	61463
c4y_0010201	mbpfas0067b	NA	NA	NA	NA	NA	NA	0.0012	0.0296	0.179104	1.5914	NA	63210	65763	61463
c4y_0010201	mbpfas0073	NA	NA	NA	NA	NA	NA	0.0012	0.0626	0.179104	2.69828	NA	63210	67626	60858
c4y_0010201	milk_allergy_1hy	NA	NA	NA	NA	NA	NA	0.0012	0.0138	0.179104	2.15625	NA	63210	61862	59746
c4y_0010201	milk_allergy_2y	NA	NA	NA	NA	NA	NA	0.0012	0.0113	0.179104	1.79365	NA	63210	61862	59746
c4y_0010201	milk_allergy_3y	NA	NA	NA	NA	NA	NA	0.0012	0.0017	0.179104	0.288136	NA	63210	61862	59746
c4y_0010201	milk_allergy_cum_4y	NA	NA	NA	NA	NA	NA	0.0012	0.0203	0.179104	3.02985	NA	63210	60307	58300
c4y_0010201	milk_allergy_score_until_4yo	NA	NA	NA	NA	NA	NA	0.0012	0.0317	0.179104	4.28378	NA	63210	61862	59746
c4y_0010201	milk_allergy_score_until_4yo_positive	NA	NA	NA	NA	NA	NA	0.0012	0.0309	0.179104	4.06579	NA	63210	61862	59746
c4y_0010201	mn	NA	NA	NA	NA	NA	NA	0.0012	0.0781	0.179104	4.91195	NA	63210	67552	60820
c4y_0010201	mt1b_0020001	NA	NA	NA	NA	NA	NA	0.0012	0.0349	0.179104	4.30864	NA	63210	67601	60843
c4y_0010201	mt1b_0020101	NA	NA	NA	NA	NA	NA	0.0012	0.0332	0.179104	4.25641	NA	63210	67995	61195
c4y_0010201	mt1b_0030001	NA	NA	NA	NA	NA	NA	0.0012	0.0286	0.179104	3.575	NA	63210	68102	61280
c4y_0010201	mt1b_0030101	NA	NA	NA	NA	NA	NA	0.0012	0.0294	0.179104	3.58537	NA	63210	67881	61073
c4y_0010201	mt1b_0040001b	NA	NA	NA	NA	NA	NA	0.0012	0.015	0.179104	2.58621	NA	63210	65763	61463
c4y_0010201	mt1b_0040101b	NA	NA	NA	NA	NA	NA	0.0012	0.0141	0.179104	2.35	NA	63210	63210	63210
c4y_0010201	mt1b_0050001	NA	NA	NA	NA	NA	NA	0.0012	0.0302	0.179104	4.50746	NA	63210	67868	61082
c4y_0010201	mt1b_0050101	NA	NA	NA	NA	NA	NA	0.0012	0.03	0.179104	4.34783	NA	63210	66059	59469
c4y_0010201	mt1b_0060001	NA	NA	NA	NA	NA	NA	0.0012	0.02	0.179104	2.85714	NA	63210	68351	61489
c4y_0010201	mt1b_0060101	NA	NA	NA	NA	NA	NA	0.0012	0.0191	0.179104	2.72857	NA	63210	68351	61489
c4y_0010201	mt1b_0080001	NA	NA	NA	NA	NA	NA	0.0012	0.0576	0.179104	6.32967	NA	63210	68351	61489
c4y_0010201	mt1b_0100101	NA	NA	NA	NA	NA	NA	0.0012	0.0571	0.179104	3.48171	NA	63210	68351	61489
c4y_0010201	mt1b_0100201	NA	NA	NA	NA	NA	NA	0.0012	0.055	0.179104	6.11111	NA	63210	68351	61489
c4y_0010201	mt1b_0100301	NA	NA	NA	NA	NA	NA	0.0012	0.034	0.179104	4.72222	NA	63210	68351	61489
c4y_0010201	mt1b_0100401	NA	NA	NA	NA	NA	NA	0.0012	0.039	0.179104	5.34247	NA	63210	68351	61489
c4y_0010201	mt1b_0100501	NA	NA	NA	NA	NA	NA	0.0012	0.0606	0.179104	5.66355	NA	63210	68351	61489
c4y_0010201	mt1b_0100601	NA	NA	NA	NA	NA	NA	0.0012	0.0596	0.179104	5.51852	NA	63210	68351	61489
c4y_0010201	mt1b_0100701	NA	NA	NA	NA	NA	NA	0.0012	0.0456	0.179104	5.92208	NA	63210	68351	61489
c4y_0010201	mt1b_0100801	NA	NA	NA	NA	NA	NA	0.0012	0.0914	0.179104	7.87931	NA	63210	68351	61489
c4y_0010201	mt1b_0200101	NA	NA	NA	NA	NA	NA	0.0012	0.0567	0.179104	5.0177	NA	63210	68351	61489
c4y_0010201	mt1b_0200201	NA	NA	NA	NA	NA	NA	0.0012	0.0537	0.179104	4.92661	NA	63210	67848	61069
c4y_0010201	mt1b_0200301	NA	NA	NA	NA	NA	NA	0.0012	0.0432	0.179104	4.69565	NA	63210	68172	61342
c4y_0010201	mt1b_0200401	NA	NA	NA	NA	NA	NA	0.0012	0.0552	0.179104	5.52	NA	63210	68182	61350
c4y_0010201	mt1b_0200501	NA	NA	NA	NA	NA	NA	0.0012	0.026	0.179104	1.9697	NA	63210	68212	61375
c4y_0010201	mt1b_0400001	NA	NA	NA	NA	NA	NA	0.0012	0.0725	0.179104	6.90476	NA	63210	68106	61280
c4y_0010201	mt1b_0410001	NA	NA	NA	NA	NA	NA	0.0012	0.0631	0.179104	6.8587	NA	63210	68169	61337
c4y_0010201	mt1b_0420001	NA	NA	NA	NA	NA	NA	0.0012	0.0587	0.179104	6.52222	NA	63210	68208	61371
c4y_0010201	mt1b_0430001	NA	NA	NA	NA	NA	NA	0.0012	0.058	0.179104	4.87395	NA	63210	68198	61368
c4y_0010201	mt1b_0440001	NA	NA	NA	NA	NA	NA	0.0012	0.0611	0.179104	6.17172	NA	63210	68202	61368
c4y_0010201	mt1b_0450001	NA	NA	NA	NA	NA	NA	0.0012	0.029	0.179104	4.14286	NA	63210	64404	57991
c4y_0010201	mt1b_0460001	NA	NA	NA	NA	NA	NA	0.0012	0.0312	0.179104	4.52174	NA	63210	67114	60446
c4y_0010201	mt1b_0470001	NA	NA	NA	NA	-0.008	0.005	0.0012	-0.0051	0.179104	-0.87931	NA	63210	66949	60300
c4y_0010201	mt1b_0480001	NA	NA	NA	NA	NA	NA	0.0012	0.0615	0.179104	5.6422	NA	63210	68045	61226
c4y_0010201	mt1u_0010001	NA	NA	NA	NA	NA	NA	0.0012	0.0165	0.179104	2.79661	NA	63210	68149	61317
c4y_0010201	mt1u_0020001	NA	NA	NA	NA	NA	NA	0.0012	0.013	0.179104	2.13115	NA	63210	67793	61010
c4y_0010201	mt2b_0410001	NA	NA	NA	NA	NA	NA	0.0012	0.0775	0.179104	6.73913	NA	63210	34397	30622
c4y_0010201	mt2b_0420001	NA	NA	NA	NA	NA	NA	0.0012	0.0791	0.179104	6.76068	NA	63210	67902	61105
c4y_0010201	mt2b_0430001	NA	NA	NA	NA	NA	NA	0.0012	0.0853	0.179104	5.29814	NA	63210	68235	61400
c4y_0010201	mt2b_0450001	NA	NA	NA	NA	NA	NA	0.0012	0.0514	0.179104	6.425	NA	63210	66813	61357
c4y_0010201	mt2b_0460001	NA	NA	NA	NA	NA	NA	0.0012	0.0452	0.179104	5.38095	NA	63210	66813	61357
c4y_0010201	mt2b_0480001	NA	NA	NA	NA	NA	NA	0.0012	0.0758	0.179104	5.57353	NA	63210	66813	61357
c4y_0010201	mt2b_0490001	NA	NA	NA	NA	NA	NA	0.0012	0.0271	0.179104	3.56579	NA	63210	66116	60761
c4y_0010201	mt2u_0010001	NA	NA	NA	NA	NA	NA	0.0012	0.0227	0.179104	3.72131	NA	63210	62761	57698
c4y_0010201	mt2u_0020001	NA	NA	NA	NA	NA	NA	0.0012	0.0228	0.179104	3.8	NA	63210	63720	58599
c4y_0010201	mumps_cum_4y	NA	NA	NA	NA	NA	NA	0.0012	0.0044	0.179104	0.594595	NA	63210	61610	59513
c4y_0010201	mycotic_or_fungal_infection_cum_2y	NA	NA	NA	NA	NA	NA	0.0012	0.0053	0.179104	0.929825	NA	63210	61760	59649
c4y_0010201	nuts_allergy_score_until_4yo_positive	NA	NA	NA	NA	NA	NA	0.0012	0.0098	0.179104	1.44118	NA	63210	61862	59746
c4y_0010201	otitis_media_cum_2y	NA	NA	NA	NA	NA	NA	0.0012	0.0243	0.179104	3.68182	NA	63210	61862	59746
c4y_0010201	out_of_night_diapers_age_4y	NA	NA	NA	NA	NA	NA	0.0012	0.0304	0.179104	2.15603	NA	63210	71426	56672
c4y_0010201	participant_reported_food_allergy_cum_4y	NA	NA	NA	NA	NA	NA	0.0012	0.0429	0.179104	4.71429	NA	63210	60304	58281
c4y_0010201	pb	NA	NA	NA	NA	NA	NA	0.0012	0.0508	0.179104	6.51282	NA	63210	68351	61489
c4y_0010201	peanuts_allergy_score_4yo_positive	NA	NA	NA	NA	NA	NA	0.0012	0.0018	0.179104	0.28125	NA	63210	61862	59746
c4y_0010201	premature_birth	NA	NA	NA	NA	NA	NA	0.0012	0.0091	0.179104	1.56897	NA	63210	58159	55357
c4y_0010201	psychomotor_developmental_delay_cum_4y	NA	NA	NA	NA	-0.004	0.0054	0.0012	-0.0018	0.179104	-0.295082	NA	63210	61568	59471
c4y_0010201	roseola_infantum_cum_2y	NA	NA	NA	NA	NA	NA	0.0012	0.0126	0.179104	2	NA	63210	61862	59746
c4y_0010201	rsv_infection_cum_2y	NA	NA	NA	NA	NA	NA	0.0012	0.0361	0.179104	5.30882	NA	63210	61411	59321
c4y_0010201	sccon003	NA	NA	NA	NA	NA	NA	0.0012	0.0704	0.179104	8.38095	NA	63210	68351	61489
c4y_0010201	sccon005	NA	NA	NA	NA	NA	NA	0.0012	0.0252	0.179104	3.76119	NA	63210	68351	61489
c4y_0010201	se	NA	NA	NA	NA	NA	NA	0.0012	0.0628	0.179104	1.82558	NA	63210	68351	61489
c4y_0010201	shellfish_allergy_score_until_4yo_positive	NA	NA	NA	NA	NA	NA	0.0012	0.0027	0.179104	0.442623	NA	63210	61862	59746
c4y_0010201	soba_allergy_score_until_4yo_positive	NA	NA	NA	NA	NA	NA	0.0012	0.0105	0.179104	1.75	NA	63210	61862	59746
c4y_0010201	soybean_allergy_score_until_4yo_positive	NA	NA	NA	NA	NA	NA	0.0012	0.0084	0.179104	1.29231	NA	63210	61862	59746
c4y_0010201	streptococcus_pyogenes_cum_4y	NA	NA	NA	NA	NA	NA	0.0012	0.0062	0.179104	0.984127	NA	63210	61589	59489
c4y_0010201	ucbb_0080001b	NA	NA	NA	NA	NA	NA	0.0012	0.029	0.179104	4.83333	NA	63210	63210	63210
c4y_0010201	ucbb_0410001	NA	NA	NA	NA	NA	NA	0.0012	0.3582	0.179104	8.3109	NA	63210	63760	58638
c4y_0010201	ucbb_0420001	NA	NA	NA	NA	NA	NA	0.0012	0.3484	0.179104	7.81166	NA	63210	65805	60473
c4y_0010201	ucbb_0430001	NA	NA	NA	NA	NA	NA	0.0012	0.2981	0.179104	4.26466	NA	63210	65731	60411
c4y_0010201	ucbb_0450001	NA	NA	NA	NA	NA	NA	0.0012	0.0986	0.179104	10.9556	NA	63210	65725	60407
c4y_0010201	ucbb_0460001	NA	NA	NA	NA	NA	NA	0.0012	0.0956	0.179104	10.5055	NA	63210	65903	60561
c4y_0010201	ucbb_0480001	NA	NA	NA	NA	NA	NA	0.0012	0.3442	0.179104	7.23109	NA	63210	65855	60519
c4y_0010201	upper_respiratory_tract_infection_cum_2y	NA	NA	NA	NA	NA	NA	0.0012	0.018	0.179104	2.64706	NA	63210	61862	59746
c4y_0010201	urinary_tract_infections_cum_4y	NA	NA	NA	NA	-0.0021	0.0047	0.0012	-0.0027	0.179104	-0.442623	NA	63210	61540	59435
c4y_0010201	urticaria_cum_4y	NA	NA	NA	NA	NA	NA	0.0012	0.0121	0.179104	1.77941	NA	63210	61862	59746
c4y_0010201	varicella_cum_4y	NA	NA	NA	NA	NA	NA	0.0012	0.0045	0.179104	0.642857	NA	63210	61614	59516
c4y_0010201	wheat_allergy_score_until_4yo_positive	NA	NA	NA	NA	NA	NA	0.0012	0.0305	0.179104	4.55224	NA	63210	61862	59746
c4y_0010301	BMI	0.0614	0.0939	0.6545	0.5128	0.0086	0.0059	0.0124	0.1732	1.74648	19.4607	0.0063682412270501	61862	163835	0
c4y_0010301	adenovirus_infection_cum_2y	-0.373	0.3444	-1.0831	0.2788	0.0084	0.0055	0.0124	0.0171	1.74648	2.71429	0.0144361985930692	63210	61862	59746
c4y_0010301	allergic_conjunctivitis_cum_4y	0.074	0.3398	0.2179	0.8275	-0.0099	0.0054	0.0124	0.0162	1.74648	2.28169	-0.011590267268877	63210	61689	59582
c4y_0010301	allergic_conjunctivitis_or_rhinitis_or_hay_fever_cum_4y	-0.1177	0.4576	-0.2571	0.7971	0.0065	0.0048	0.0124	0.0086	1.74648	1.11688	0.00811208122950976	63210	61700	59595
c4y_0010301	allergic_rhinitis_cum_4y	-0.155	0.3881	-0.3993	0.6897	0.0126	0.0049	0.0124	0.0126	1.74648	1.55556	0.0153590946383573	63210	61478	59371
c4y_0010301	any_food_allergy_score_positive_until_4yo	-0.0552	0.2015	-0.2738	0.7843	-0.0063	0.0051	0.0124	0.0548	1.74648	5.48	-0.00533539058690016	63210	61862	59746
c4y_0010301	asthma_cum_4y	0.3884	0.3046	1.2752	0.2022	0.0116	0.0051	0.0124	0.0306	1.74648	3.1875	0.00470896920311878	63210	61531	59428
c4y_0010301	atopic_dermatitis_cum_4y	0.1677	0.2049	0.8184	0.4131	0.0057	0.0045	0.0124	0.0633	1.74648	5.86111	0.00135615174793486	63210	61100	59012
c4y_0010301	autistic_spectrum_disorder_and_pddnos_cum_4y	-0.0594	0.4155	-0.143	0.8863	-0.0049	0.0054	0.0124	0.0107	1.74648	1.94545	-0.00450584449495113	63210	61614	59516
c4y_0010301	bone_fracture_cum_4y	-0.6289	0.9826	-0.64	0.5222	0.0095	0.005	0.0124	0.0034	1.74648	0.548387	0.0142023852726493	63210	61048	58975
c4y_0010301	breast_feeding_cessation_1m	-0.3914	0.661	-0.5922	0.5537	0.0084	0.0051	0.0124	0.004	1.74648	0.634921	0.0116892259483864	63210	61192	59119
c4y_0010301	breast_feeding_cessation_2m	-0.675	0.3869	-1.7446	0.0811	0.027	0.0048	0.0124	0.0142	1.74648	2.18462	0.0378701490302463	63210	61929	59462
c4y_0010301	breast_feeding_cessation_3m	-0.9226	0.4811	-1.9176	0.0552	0.0361	0.0048	0.0124	0.0112	1.74648	1.77778	0.0492868635883359	63210	61689	59585
c4y_0010301	breast_feeding_cessation_age	0.3733	0.3541	1.0541	0.2918	-0.023	0.0051	0.0124	0.018	1.74648	2.14286	-0.0302133768115707	63210	62053	59580
c4y_0010301	breast_feeding_period_1y	0.6067	0.341	1.7789	0.0753	-0.0384	0.005	0.0124	0.0188	1.74648	2.84848	-0.050326740218777	63210	61581	59481
c4y_0010301	c1hy_0030001b2	0.708	0.4715	1.5017	0.1332	-0.0079	0.0049	0.0124	0.0102	1.74648	1.85455	-0.0164351248528199	63210	65763	61463
c4y_0010301	c1hy_0060002_checked	-0.1031	0.1185	-0.8701	0.3843	0.0185	0.005	0.0124	0.1964	1.74648	12.1235	0.0283819052554249	63210	62712	57672
c4y_0010301	c1hy_0070002b	0.9196	0.6087	1.5107	0.1309	-0.0031	0.0046	0.0124	0.0083	1.74648	1.40678	-0.0127127581085301	63210	65763	61463
c4y_0010301	c1hy_0100001_2	0.0567	0.3805	0.1491	0.8815	-0.0039	0.0052	0.0124	0.0118	1.74648	1.81538	-0.00482731800566331	63210	65225	61331
c4y_0010301	c1hy_0100001_3	0.2413	0.2629	0.9178	0.3587	-0.0086	0.0054	0.0124	0.0295	1.74648	3.73418	-0.0139242026747663	63210	65006	61138
c4y_0010301	c1hy_0100001_4	NA	NA	NA	NA	5e-04	0.0048	0.0124	-0.0043	1.74648	-0.767857	NA	63210	64549	60701
c4y_0010301	c1hy_0100501_3	-0.5815	0.5755	-1.0105	0.3123	-0.0025	0.0044	0.0124	0.0065	1.74648	1.14035	0.00261395516161586	63210	64521	60675
c4y_0010301	c1hy_0100501_4	0.0564	0.9168	0.0615	0.951	-0.0057	0.005	0.0124	0.0022	1.74648	0.407407	-0.00631443385899606	63210	65089	61204
c4y_0010301	c1hy_0102001_3	NA	NA	NA	NA	-0.0045	0.0053	0.0124	-0.0046	1.74648	-0.754098	NA	63210	65141	61249
c4y_0010301	c1hy_0103001_3	0.159	0.3317	0.4792	0.6318	-0.014	0.0047	0.0124	0.018	1.74648	3.33333	-0.0173298488004813	63210	64938	61055
c4y_0010301	c1hy_0103501_2	-0.2939	0.314	-0.9361	0.3492	0.0029	0.005	0.0124	0.0212	1.74648	2.94444	0.00794142350500377	63210	64929	61058
c4y_0010301	c1hy_0103501_3	0.1191	1.3024	0.0915	0.9271	-0.0034	0.0047	0.0124	0.0018	1.74648	0.295082	-0.00421858534159692	63210	62797	59078
c4y_0010301	c1hy_0104001_2	0.2409	0.2587	0.931	0.3518	-0.018	0.0047	0.0124	0.0266	1.74648	4.09231	-0.02366389144619	63210	65376	61461
c4y_0010301	c1hy_0104001_3	NA	NA	NA	NA	-8e-04	0.0047	0.0124	-0.0029	1.74648	-0.508772	NA	63210	65376	61461
c4y_0010301	c1hy_0104501_2	0.0246	0.5225	0.047	0.9625	0.0128	0.0052	0.0124	0.0064	1.74648	1.03226	0.0132937732773184	63210	65376	61461
c4y_0010301	c1hy_0105001_2	-0.1053	0.2584	-0.4077	0.6835	-0.0131	0.0051	0.0124	0.028	1.74648	4.24242	-0.0119819990308588	63210	65376	61461
c4y_0010301	c1hy_0105001_3	NA	NA	NA	NA	0.0036	0.005	0.0124	-0.003	1.74648	-0.491803	NA	63210	65376	61461
c4y_0010301	c1hy_0240001_1	-0.212	0.6277	-0.3377	0.7356	0.0061	0.0055	0.0124	0.0045	1.74648	0.725806	0.00803172896841639	63210	65376	61461
c4y_0010301	c1hy_0240001_2	-0.063	0.5433	-0.1159	0.9077	-0.0076	0.0055	0.0124	0.0057	1.74648	0.890625	-0.00748721670684436	63210	65376	61461
c4y_0010301	c1hy_0250001_1	0.186	0.2833	0.6565	0.5115	-0.0121	0.0052	0.0124	0.0278	1.74648	3.80822	-0.0164400854408906	63210	65376	61461
c4y_0010301	c1hy_0250001_2	-0.2034	0.3713	-0.5479	0.5837	-0.0012	0.0048	0.0124	0.0162	1.74648	2.41791	0.00165133335774538	63210	65376	61461
c4y_0010301	c1hy_0250001_3	-0.0334	0.2288	-0.1461	0.8839	0.0062	0.0049	0.0124	0.0352	1.74648	5.10145	0.00735817401134091	63210	65376	61461
c4y_0010301	c1hy_0380101_1	NA	NA	NA	NA	-0.0102	0.005	0.0124	-0.0018	1.74648	-0.295082	NA	63210	65376	61461
c4y_0010301	c1hy_0380101_2	-0.1122	0.4522	-0.2481	0.8041	0.0062	0.0056	0.0124	0.0101	1.74648	1.68333	0.00782847681028028	63210	65376	61461
c4y_0010301	c1hy_0380101_3	NA	NA	NA	NA	0.0018	0.005	0.0124	-7e-04	1.74648	-0.106061	NA	63210	64843	60983
c4y_0010301	c1hy_0380101_4	NA	NA	NA	NA	0.0082	0.0049	0.0124	-2e-04	1.74648	-0.03125	NA	63210	65154	61263
c4y_0010301	c1hy_0493002b	0.0583	0.6667	0.0875	0.9303	0.0026	0.005	0.0124	0.0045	1.74648	0.789474	0.00231141739007605	63210	65763	61463
c4y_0010301	c1hy_asq_acomu	-0.1118	0.1601	-0.6984	0.4849	0.036	0.0049	0.0124	0.0861	1.74648	8.87629	0.0443700412199296	63210	68280	61430
c4y_0010301	c1hy_asq_bgm	0.2961	0.1899	1.5594	0.1189	-0.0085	0.005	0.0124	0.0765	1.74648	8.89535	-0.0190636094869279	63210	68351	61489
c4y_0010301	c1hy_asq_cfm	0.036	0.2107	0.171	0.8642	-0.0037	0.005	0.0124	0.0557	1.74648	6.47674	-0.00507536700649339	63210	68351	61489
c4y_0010301	c1hy_asq_dproblem	0.3455	0.2193	1.5752	0.1152	-0.0071	0.0046	0.0124	0.0515	1.74648	6.68831	-0.016862794404522	63210	68351	61489
c4y_0010301	c1hy_asq_epersonal	0.1897	0.2586	0.7336	0.4632	0.0172	0.0048	0.0124	0.0355	1.74648	4.08046	0.014760830566658	63210	68351	61489
c4y_0010301	c1hy_asq_total	0.0541	0.1765	0.3067	0.7591	0.0152	0.005	0.0124	0.0772	1.74648	8.21277	0.0149486624871222	63210	65763	61463
c4y_0010301	c1hy_bed_time	0.0174	0.2808	0.0619	0.9507	-0.006	0.0049	0.0124	0.0269	1.74648	3.68493	-0.00703122603223352	63210	58088	55295
c4y_0010301	c1hy_bmi	0.1314	0.1386	0.9482	0.343	0.0069	0.0053	0.0124	0.1847	1.74648	13.2878	0.0006815902854056	63210	63210	63210
c4y_0010301	c1hy_nap_count	0.2024	0.3351	0.6041	0.5458	-0.0025	0.0048	0.0124	0.0165	1.74648	2.46269	-0.00571548412461404	63210	58174	55373
c4y_0010301	c1hy_night_wake_up_count	0.3538	0.2738	1.2923	0.1963	0.0032	0.0051	0.0124	0.0287	1.74648	4.28358	-0.00323571806396808	63210	58136	55341
c4y_0010301	c1hy_psi_cf	-0.1905	0.2653	-0.7179	0.4728	0.0044	0.0049	0.0124	0.0264	1.74648	4.125	0.00826761162335157	63210	66813	61357
c4y_0010301	c1hy_sleep_time_day	-0.1162	0.3052	-0.3807	0.7034	-5e-04	0.0046	0.0124	0.0195	1.74648	3.25	0.00128485345877211	63210	59733	56628
c4y_0010301	c1hy_sleep_time_night	0.0835	0.3257	0.2563	0.7977	-0.0073	0.0055	0.0124	0.0231	1.74648	3.34783	-0.00957897668359031	63210	58159	55357
c4y_0010301	c1hy_total_sleep_time	-0.1262	0.3987	-0.3164	0.7517	-0.0054	0.0045	0.0124	0.01	1.74648	1.5873	-0.00450177581121348	63210	59801	56688
c4y_0010301	c1hy_wake_up_time	-0.142	0.1675	-0.8478	0.3965	-0.0105	0.005	0.0124	0.0699	1.74648	9.07792	-0.00765203943213157	63210	57999	55214
c4y_0010301	c1y_0010001_1	NA	NA	NA	NA	NA	NA	0.0124	2e-04	1.74648	0.0350877	NA	63210	65376	61461
c4y_0010301	c1y_0010001_3	NA	NA	NA	NA	0.0793	0.0046	0.0124	-4e-04	1.74648	-0.0677966	NA	63210	65207	61303
c4y_0010301	c1y_0080104_checked	-0.0088	0.1436	-0.0616	0.9509	0.0078	0.0054	0.0124	0.1944	1.74648	9.21327	0.00974636062804495	63210	66813	61357
c4y_0010301	c1y_0080204_checked	-0.1819	0.1328	-1.3699	0.1707	0.0215	0.0058	0.0124	0.2505	1.74648	11.0841	0.0382514261646872	63210	66813	61357
c4y_0010301	c1y_0090005b	NA	NA	NA	NA	-0.0025	0.0054	0.0124	-0.0013	1.74648	-0.188406	NA	63210	65763	61463
c4y_0010301	c1y_0170001_1	0.2507	0.3801	0.6596	0.5095	0.0048	0.0049	0.0124	0.0144	1.74648	2.18182	0.00170847059211322	63210	64930	61067
c4y_0010301	c1y_0170001_1_3	0.0098	0.1933	0.0505	0.9597	-0.0024	0.0048	0.0124	0.0501	1.74648	5.16495	-0.0029393807338404	63210	59805	56695
c4y_0010301	c1y_0170001_3	-0.1997	0.2729	-0.7316	0.4644	-0.0049	0.005	0.0124	0.0238	1.74648	3.05128	-0.00203636353676458	63210	58162	54714
c4y_0010301	c1y_0210001_1	-0.4476	0.5659	-0.7909	0.429	0.0115	0.0053	0.0124	0.0085	1.74648	1.25	0.0175547929661652	63210	57865	54438
c4y_0010301	c1y_0210001_2	0.366	0.5748	0.6367	0.5243	-0.0129	0.0053	0.0124	0.0083	1.74648	1.23881	-0.0182205806459118	63210	57966	54533
c4y_0010301	c1y_0220001_1	-0.1045	0.3286	-0.3181	0.7504	4e-04	0.0053	0.0124	0.0185	1.74648	3.13559	0.00203315277007796	63210	65178	61279
c4y_0010301	c1y_0220001_2	-0.1563	0.3527	-0.4431	0.6577	-0.0067	0.0051	0.0124	0.016	1.74648	2.38806	-0.00487934558278767	63210	65276	61380
c4y_0010301	c1y_0220001_3	-0.0766	0.2007	-0.3819	0.7025	0.002	0.0047	0.0124	0.0414	1.74648	6.27273	0.00393686899323709	63210	65158	61267
c4y_0010301	c1y_1_bmi	0.1337	0.1299	1.0298	0.3031	0.0118	0.0052	0.0124	0.2582	1.74648	13.1066	0.00494928675005138	63210	63195	63195
c4y_0010301	c1y_2_bmi	0.1117	0.1152	0.969	0.3326	0.0087	0.0055	0.0124	0.282	1.74648	17.4074	0.0024876060919018	63210	63210	63210
c4y_0010301	c1y_asq_acomu	0.1313	0.1657	0.7924	0.4281	0.0433	0.0051	0.0124	0.0953	1.74648	10.1383	0.0469196606471691	63210	60702	54890
c4y_0010301	c1y_asq_bgm	0.1667	0.1294	1.2887	0.1975	0.002	0.0057	0.0124	0.1767	1.74648	15.5	-0.00628258394035567	63210	68351	61489
c4y_0010301	c1y_asq_cfm	0.5164	0.2723	1.8963	0.0579	0.0037	0.0053	0.0124	0.0465	1.74648	5.96154	-0.00870243263902714	63210	68351	61489
c4y_0010301	c1y_asq_dproblem	0.2271	0.2081	1.0917	0.275	-0.0023	0.0045	0.0124	0.061	1.74648	7.625	-0.00903901657819093	63210	68351	61489
c4y_0010301	c1y_asq_epersonal	0.1193	0.1941	0.6144	0.5389	0.016	0.0052	0.0124	0.0613	1.74648	7.38554	0.0143476442439397	63210	68351	61489
c4y_0010301	c1y_asq_total	0.2727	0.1722	1.5831	0.1134	0.0165	0.0054	0.0124	0.1088	1.74648	11.6989	0.00777254115531068	63210	65763	61463
c4y_0010301	c1y_bed_time	0.161	0.42	0.3833	0.7015	-0.0059	0.0053	0.0124	0.0129	1.74648	2.01562	-0.00852313955190856	63210	59091	56526
c4y_0010301	c1y_nap_count	0.0689	0.307	0.2243	0.8226	0.0046	0.005	0.0124	0.0192	1.74648	3.04762	0.00412492767414503	63210	55716	53288
c4y_0010301	c1y_night_wake_up_count	0.3849	0.326	1.1808	0.2377	0.011	0.005	0.0124	0.0191	1.74648	3.03175	0.0063926470885757	63210	56035	53593
c4y_0010301	c1y_sleep_time_day	-0.0941	0.3333	-0.2823	0.7777	0.0083	0.0053	0.0124	0.0204	1.74648	3.2381	0.0108906434781943	63210	56066	53618
c4y_0010301	c1y_sleep_time_night	-0.1156	0.2808	-0.4117	0.6806	-0.0069	0.0051	0.0124	0.029	1.74648	4.26471	-0.00558665383853207	63210	56035	53589
c4y_0010301	c1y_total_sleep_time	-0.1537	0.2793	-0.5502	0.5822	0.0017	0.0051	0.0124	0.0279	1.74648	4.5	0.00484429391045314	63210	56053	53605
c4y_0010301	c1y_wake_up_time	0.0053	0.169	0.0315	0.9749	-0.0158	0.0049	0.0124	0.063	1.74648	8.87324	-0.0179123189926107	63210	59091	56526
c4y_0010301	c2hy_0030002_checked	-0.1126	0.1125	-1.0007	0.317	0.0168	0.0055	0.0124	0.2841	1.74648	13.4645	0.0291099498829459	63210	66813	61357
c4y_0010301	c2hy_0040401b	NA	NA	NA	NA	-0.0061	0.0048	0.0124	-0.0044	1.74648	-0.733333	NA	63210	65763	61463
c4y_0010301	c2hy_asq_acomu	0.1055	0.1838	0.5741	0.5659	0.0106	0.0046	0.0124	0.066	1.74648	7.02128	0.0086555668351892	63210	68351	61489
c4y_0010301	c2hy_asq_bgm	0.1758	0.1847	0.952	0.3411	0.0044	0.005	0.0124	0.0652	1.74648	7.01075	-0.000307195770549274	63210	68351	61489
c4y_0010301	c2hy_asq_cfm	-0.0043	0.2562	-0.0166	0.9868	3e-04	0.0049	0.0124	0.0357	1.74648	4.89041	0.000421326804123009	63210	68351	61489
c4y_0010301	c2hy_asq_dproblem	-0.0238	0.1869	-0.1274	0.8986	0.0099	0.0047	0.0124	0.0588	1.74648	7.08434	0.0116432637493402	63210	68351	61489
c4y_0010301	c2hy_asq_epersonal	0.3046	0.2025	1.5041	0.1326	0.0082	0.005	0.0124	0.0734	1.74648	8.24719	-0.000443054462771157	63210	68351	61489
c4y_0010301	c2hy_asq_total	0.0762	0.172	0.4428	0.6579	0.0094	0.0049	0.0124	0.0765	1.74648	8.89535	0.00738533845888455	63210	63210	63210
c4y_0010301	c2hy_bmi	0.194	0.1301	1.4908	0.136	-8.334e-05	0.0058	0.0124	0.2398	1.74648	16.2027	-0.0123052561044954	63210	63210	63210
c4y_0010301	c2hy_psi_cf	-0.2618	0.2892	-0.9052	0.3653	0.0063	0.0051	0.0124	0.0273	1.74648	4.33333	0.0117241983171866	63210	66776	61325
c4y_0010301	c2y_0030002_checked	-0.1312	0.1173	-1.1187	0.2633	0.0187	0.0057	0.0124	0.2606	1.74648	11.8455	0.0319054507810631	63210	66813	61357
c4y_0010301	c2y_0070301b	NA	NA	NA	NA	-0.0039	0.0047	0.0124	-2e-04	1.74648	-0.0338983	NA	63210	65763	61463
c4y_0010301	c2y_0080001_1	0.3714	0.2932	1.267	0.2052	-0.0098	0.005	0.0124	0.0208	1.74648	3.25	-0.0165043891428141	63210	65148	61261
c4y_0010301	c2y_0080001_2	0.0529	0.3039	0.1742	0.8617	-0.0118	0.0048	0.0124	0.0219	1.74648	3.47619	-0.0134550667069801	63210	65244	61347
c4y_0010301	c2y_0090001b2	NA	NA	NA	NA	-0.0151	0.0048	0.0124	-0.008	1.74648	-1.37931	NA	63210	65763	61463
c4y_0010301	c2y_0100001_2	0.2828	0.3411	0.829	0.4071	-0.0103	0.0049	0.0124	0.0196	1.74648	2.9697	-0.0154544637504518	63210	65026	61153
c4y_0010301	c2y_0100001_3	0.0774	0.3291	0.2352	0.814	-0.0049	0.0054	0.0124	0.0195	1.74648	2.70833	-0.00660595090440302	63210	61135	57505
c4y_0010301	c2y_0100001_4	0.3117	0.4547	0.6855	0.4931	-0.0014	0.0048	0.0124	0.008	1.74648	1.25	-0.00462102923261481	63210	64861	61007
c4y_0010301	c2y_0100501_3	-0.4283	0.4781	-0.896	0.3703	-0.0013	0.0045	0.0124	0.0093	1.74648	1.55	0.00327129950275119	63210	64952	61087
c4y_0010301	c2y_0102001_3	NA	NA	NA	NA	-0.004	0.005	0.0124	-5e-04	1.74648	-0.0877193	NA	63210	64868	61009
c4y_0010301	c2y_0103501_2	-0.7251	0.4366	-1.6607	0.0968	0.0031	0.0052	0.0124	0.0157	1.74648	2.34328	0.0135649599240368	63210	64712	60870
c4y_0010301	c2y_0103501_3	NA	NA	NA	NA	NA	NA	0.0124	5e-04	1.74648	0.0833333	NA	63210	65112	61223
c4y_0010301	c2y_0104001_2	0.3112	0.3268	0.9523	0.341	-0.0161	0.0052	0.0124	0.0185	1.74648	2.68116	-0.0219271380559123	63210	65052	61180
c4y_0010301	c2y_0104001_3	NA	NA	NA	NA	-0.0034	0.0047	0.0124	-0.0028	1.74648	-0.491228	NA	63210	63800	60039
c4y_0010301	c2y_0104501_2	NA	NA	NA	NA	0.0039	0.0057	0.0124	-0.009	1.74648	-1.55172	NA	63210	63051	59357
c4y_0010301	c2y_0105001_2	-0.3396	0.2959	-1.1477	0.2511	-0.0198	0.0051	0.0124	0.0227	1.74648	3.28986	-0.0153112411505776	63210	65164	61271
c4y_0010301	c2y_0105001_3	-1	1.4358	-0.7265	0.4675	0.0094	0.0053	0.0124	0.0027	1.74648	0.457627	0.0160025706225318	63210	65163	61272
c4y_0010301	c2y_asq_acomu	-0.0614	0.1553	-0.3958	0.6923	0.0249	0.005	0.0124	0.0949	1.74648	10.4286	0.0303810289140081	63210	68351	61489
c4y_0010301	c2y_asq_bgm	0.0718	0.1538	0.4667	0.6407	0.0048	0.0057	0.0124	0.0941	1.74648	11.6173	0.00283175270108985	63210	68351	61489
c4y_0010301	c2y_asq_cfm	-0.0292	0.2197	-0.1329	0.8943	0.0036	0.0052	0.0124	0.0439	1.74648	5.55696	0.00466140717828343	63210	68351	61489
c4y_0010301	c2y_asq_dproblem	0.0555	0.2437	0.2276	0.82	-0.0037	0.0053	0.0124	0.0358	1.74648	4.36585	-0.00525149220957948	63210	68351	61489
c4y_0010301	c2y_asq_epersonal	0.1318	0.243	0.5425	0.5875	0.0143	0.0053	0.0124	0.0352	1.74648	4.09302	0.0128392033451637	63210	68351	61489
c4y_0010301	c2y_asq_total	0.0533	0.1675	0.3179	0.7505	0.014	0.0053	0.0124	0.079	1.74648	8.97727	0.0129302120170448	63210	63210	63210
c4y_0010301	c2y_bmi	0.095	0.1141	0.8329	0.4049	-1e-04	0.0056	0.0124	0.237	1.74648	16.4583	-0.00604794536323472	63210	63210	63210
c4y_0010301	c3hy_asq_acomu	0.0734	0.2099	0.3495	0.7267	0.0089	0.0045	0.0124	0.0435	1.74648	5.50633	0.00794480545719047	63210	66813	61357
c4y_0010301	c3hy_asq_bgm	0.2172	0.1952	1.1132	0.2656	-0.0054	0.0049	0.0124	0.0563	1.74648	7.40789	-0.011868942985611	63210	66813	61357
c4y_0010301	c3hy_asq_cfm	0.3693	0.2199	1.6795	0.093	-0.0116	0.0048	0.0124	0.0529	1.74648	6.78205	-0.0224834479937918	63210	66813	61357
c4y_0010301	c3hy_asq_dproblem	0.0847	0.2187	0.3872	0.6986	-5e-04	0.0049	0.0124	0.0431	1.74648	5.4557	-0.00255899034703572	63210	66813	61357
c4y_0010301	c3hy_asq_epersonal	0.1593	0.2303	0.6915	0.4892	-0.0102	0.0051	0.0124	0.0429	1.74648	4.98837	-0.0148910287763232	63210	66813	61357
c4y_0010301	c3hy_asq_total	0.1689	0.1862	0.9071	0.3643	-0.0013	0.005	0.0124	0.0646	1.74648	8.17722	-0.00635301195288546	63210	60769	60769
c4y_0010301	c3hy_bmi	0.1764	0.1264	1.3956	0.1628	-9.8699e-05	0.0057	0.0124	0.2701	1.74648	16.3697	-0.0121402638965398	63210	63210	63210
c4y_0010301	c3hy_psi_cf	-0.1573	0.2498	-0.6297	0.5289	0.0087	0.005	0.0124	0.0334	1.74648	4.07317	0.012707563130402	63210	66813	61357
c4y_0010301	c3y_0030002_checked	-0.0338	0.1063	-0.3179	0.7506	0.0092	0.0056	0.0124	0.3134	1.74648	14.3105	0.0143920563972574	63210	66813	61357
c4y_0010301	c3y_0040001_1	-0.7794	0.6126	-1.2723	0.2033	0.0126	0.0049	0.0124	0.0083	1.74648	1.22059	0.0213257804295527	63210	65161	61270
c4y_0010301	c3y_0040001_2	0.4938	0.4555	1.0841	0.2783	-0.0211	0.0048	0.0124	0.0111	1.74648	1.65672	-0.0283126834129243	63210	64642	60791
c4y_0010301	c3y_0050001_1	0.0556	0.3343	0.1663	0.8679	-0.0057	0.005	0.0124	0.022	1.74648	3.18841	-0.00700771055246568	63210	65201	61307
c4y_0010301	c3y_0050001_2	0.1525	0.4837	0.3152	0.7526	-5e-04	0.0048	0.0124	0.0089	1.74648	1.28986	-0.0021559171444602	63210	63328	59586
c4y_0010301	c3y_0050001_3	-0.4113	0.2294	-1.7925	0.0731	0.0102	0.0045	0.0124	0.0435	1.74648	6.30435	0.0208462589390468	63210	64852	60985
c4y_0010301	c3y_0100301b	0.6318	0.9415	0.671	0.5022	0.0046	0.0042	0.0124	0.0041	1.74648	0.554054	0.000323135788267317	63210	65763	61463
c4y_0010301	c3y_0110001_3	0.0524	0.3097	0.1693	0.8655	-0.0029	0.0051	0.0124	0.0212	1.74648	2.90411	-0.00396384756523489	63210	65500	61228
c4y_0010301	c3y_0110501_3	-0.2566	1.0164	-0.2525	0.8007	-0.0078	0.0048	0.0124	0.0021	1.74648	0.368421	-0.00691303930362546	63210	65121	61236
c4y_0010301	c3y_0112001_3	NA	NA	NA	NA	8e-04	0.0045	0.0124	-0.0015	1.74648	-0.254237	NA	63210	65546	61273
c4y_0010301	c3y_0113501_2	0.3271	0.7398	0.4421	0.6584	-0.0049	0.005	0.0124	0.0043	1.74648	0.661538	-0.00758202107739581	63210	65210	61322
c4y_0010301	c3y_0113501_3	NA	NA	NA	NA	0.0031	0.0052	0.0124	-0.0015	1.74648	-0.217391	NA	63210	65155	60934
c4y_0010301	c3y_0114001_2	0.8703	1.1141	0.7812	0.4347	-0.0127	0.0054	0.0124	0.0042	1.74648	0.591549	-0.0198474316375257	63210	64932	60710
c4y_0010301	c3y_0114001_3	NA	NA	NA	NA	0.011	0.0049	0.0124	-0.0047	1.74648	-0.783333	NA	63210	65161	60924
c4y_0010301	c3y_0114501_2	NA	NA	NA	NA	-0.0035	0.0044	0.0124	-0.0038	1.74648	-0.666667	NA	63210	65517	61247
c4y_0010301	c3y_0115001_2	-0.4889	0.3846	-1.2712	0.2036	-0.0166	0.0053	0.0124	0.0175	1.74648	2.46479	-0.0103662407061047	63210	65763	61463
c4y_0010301	c3y_0115001_3	0.7385	2.4412	0.3025	0.7623	-0.0062	0.0053	0.0124	0.0016	1.74648	0.231884	-0.00986233337881309	63210	65763	61463
c4y_0010301	c3y_0280201b	0.7899	0.9331	0.8465	0.3973	-0.0061	0.0047	0.0124	0.0051	1.74648	0.689189	-0.0127924056002799	63210	65763	61463
c4y_0010301	c3y_0280301b	NA	NA	NA	NA	-0.0144	0.0046	0.0124	-0.0041	1.74648	-0.602941	NA	63210	65763	61463
c4y_0010301	c3y_0280501b	0.1696	0.4656	0.3642	0.7157	-0.005	0.0048	0.0124	0.0089	1.74648	1.27143	-0.00711381574286366	63210	65460	61188
c4y_0010301	c3y_0280601b	0.5559	0.7111	0.7818	0.4343	-0.0087	0.0052	0.0124	0.0065	1.74648	0.866667	-0.014296233441741	63210	65098	60857
c4y_0010301	c3y_0280901b	NA	NA	NA	NA	-0.0109	0.0054	0.0124	-0.0038	1.74648	-0.520548	NA	63210	65763	61463
c4y_0010301	c3y_0600101_1	NA	NA	NA	NA	-0.004	0.0047	0.0124	-0.01	1.74648	-1.5625	NA	63210	65763	61463
c4y_0010301	c3y_0600101_2	NA	NA	NA	NA	NA	NA	0.0124	0.001	1.74648	0.15625	NA	63210	65763	61463
c4y_0010301	c3y_0600101_3	NA	NA	NA	NA	-0.0107	0.0047	0.0124	-0.0012	1.74648	-0.181818	NA	63210	65763	61463
c4y_0010301	c3y_0600101_4	NA	NA	NA	NA	0.0115	0.0052	0.0124	-0.0052	1.74648	-0.787879	NA	63210	65763	61463
c4y_0010301	c3y_asq_acomu	0.1025	0.1913	0.5355	0.5923	0.0067	0.0051	0.0124	0.0538	1.74648	6.725	0.00467032267577462	63210	68351	61489
c4y_0010301	c3y_asq_bgm	0.1619	0.2019	0.8016	0.4228	-0.0073	0.005	0.0124	0.05	1.74648	5.88235	-0.0122182393527823	63210	68351	61489
c4y_0010301	c3y_asq_cfm	0.2782	0.2276	1.2224	0.2216	-0.0095	0.0049	0.0124	0.0484	1.74648	6.36842	-0.0175057599567548	63210	68351	61489
c4y_0010301	c3y_asq_dproblem	0.2391	0.1909	1.2523	0.2104	0.0014	0.0047	0.0124	0.0531	1.74648	6.39759	-0.00478448845082595	63210	67101	60440
c4y_0010301	c3y_asq_epersonal	-0.0133	0.2143	-0.0621	0.9505	0.0099	0.0054	0.0124	0.0544	1.74648	6.55422	0.0113677292911935	63210	67525	60788
c4y_0010301	c3y_asq_total	0.0832	0.1773	0.4695	0.6387	0.0047	0.005	0.0124	0.0674	1.74648	8.53165	0.0023910741867738	63210	63210	63210
c4y_0010301	c3y_bed_time	0.119	0.242	0.4917	0.623	0.0187	0.0051	0.0124	0.0309	1.74648	4.29167	0.0183751252595171	63210	58376	55941
c4y_0010301	c3y_bmi	0.0455	0.1129	0.4027	0.6871	0.0018	0.0057	0.0124	0.2654	1.74648	15.7976	-0.000787064208637969	63210	54427	54427
c4y_0010301	c3y_nap_count	0.2151	0.3426	0.6278	0.5301	0.0239	0.0053	0.0124	0.0206	1.74648	3.12121	0.0228454043448028	63210	58597	56147
c4y_0010301	c3y_night_wake_up_count	0.8488	0.3775	2.2486	0.0245	-0.0015	0.0045	0.0124	0.0214	1.74648	2.77922	-0.015718338891601	63210	58615	56163
c4y_0010301	c3y_sleep_time_day	0.0354	0.2934	0.1207	0.9039	0.0228	0.0051	0.0124	0.0233	1.74648	3.32857	0.0245204719266818	63210	58926	56372
c4y_0010301	c3y_sleep_time_night	0.2181	0.2367	0.9214	0.3568	-0.0339	0.0045	0.0124	0.0351	1.74648	4.94366	-0.0422314321699909	63210	59006	56450
c4y_0010301	c3y_total_sleep_time	0.2876	0.4342	0.6623	0.5078	0.0018	0.0049	0.0124	0.0118	1.74648	1.84375	-0.00155050300638683	63210	59032	56469
c4y_0010301	c3y_wake_up_time	-0.3133	0.1834	-1.7088	0.0875	-0.0065	0.0049	0.0124	0.0777	1.74648	9.03488	0.00280077788766134	63210	58487	56045
c4y_0010301	c4y_0030002	-0.0064	0.0953	-0.0669	0.9467	0.0173	0.0057	0.0124	0.3831	1.74648	15.324	0.0244861115640855	63210	70178	61711
c4y_0010301	c4y_0042101	0.2914	0.2137	1.3638	0.1726	0.0087	0.0048	0.0124	0.0484	1.74648	5.31868	0.00232187225157403	63210	70178	61711
c4y_0010301	c4y_0042102b	0.222	0.2046	1.085	0.2779	0.0091	0.0048	0.0124	0.0495	1.74648	5.625	0.00417571075176438	63210	65763	61463
c4y_0010301	c4y_0051001	0.3776	0.3014	1.2528	0.2103	0.0086	0.0052	0.0124	0.0331	1.74648	3.48421	0.00166989990089606	63210	70178	61711
c4y_0010301	c4y_0051101	0.0181	0.244	0.074	0.941	-0.001	0.0048	0.0124	0.0364	1.74648	4.33333	-0.00150053426801366	63210	70178	61711
c4y_0010301	c4y_0051201	0.371	0.2556	1.4515	0.1466	0.0012	0.0043	0.0124	0.0432	1.74648	4.45361	-0.00750102398189322	63210	70178	61711
c4y_0010301	c4y_0051301	0.7019	0.6903	1.0168	0.3093	-0.014	0.0051	0.0124	0.0069	1.74648	1.01471	-0.0218128618807811	63210	70178	61711
c4y_0010301	c4y_0051401	0.2846	0.5302	0.5368	0.5914	-0.0017	0.005	0.0124	0.0091	1.74648	1.3	-0.00491075624799589	63210	70178	61711
c4y_0010301	c4y_0051501	-0.1404	0.3262	-0.4304	0.6669	0.0112	0.0048	0.0124	0.0178	1.74648	2.25316	0.014464909241664	63210	69309	60961
c4y_0010301	c4y_0053801	-0.2377	0.4823	-0.4928	0.6221	0.0222	0.0052	0.0124	0.0116	1.74648	1.78462	0.0271735307790288	63210	69920	61503
c4y_0010301	c4y_0053901	-0.3195	0.5112	-0.625	0.532	0.0056	0.0049	0.0124	0.0078	1.74648	1.16418	0.00928857882455427	63210	69935	61516
c4y_0010301	c4y_0054001	0.3372	0.5583	0.604	0.5458	-6e-04	0.0053	0.0124	0.0061	1.74648	0.953125	-0.00361570277438189	63210	69685	61304
c4y_0010301	c4y_0054401	-0.8849	1.5504	-0.5708	0.5682	0.0092	0.0047	0.0124	0.0025	1.74648	0.378788	0.0149739854073203	63210	70038	61612
c4y_0010301	c4y_0055701	0.0187	0.2968	0.0631	0.9497	0.007	0.0051	0.0124	0.0227	1.74648	3.06757	0.00741917244502061	63210	69125	60862
c4y_0010301	c4y_0056001	-0.3842	0.7438	-0.5165	0.6055	6e-04	0.0048	0.0124	0.0039	1.74648	0.629032	0.00334708937330008	63210	70050	61613
c4y_0010301	c4y_0056101	-0.144	0.3763	-0.3826	0.702	-0.0041	0.0053	0.0124	0.0125	1.74648	2.19298	-0.00267130535286929	63210	69946	61528
c4y_0010301	c4y_0056301	0.2244	0.4681	0.4793	0.6317	-0.0041	0.0048	0.0124	0.0099	1.74648	1.43478	-0.00701249249167644	63210	70249	61423
c4y_0010301	c4y_0056401	0.2562	0.5436	0.4713	0.6374	-0.004	0.0048	0.0124	0.0059	1.74648	0.880597	-0.00704029602388287	63210	56798	50094
c4y_0010301	c4y_0060101	0.5001	0.6977	0.7168	0.4735	0.005	0.0048	0.0124	0.0046	1.74648	0.657143	0.00164944209200037	63210	70596	61711
c4y_0010301	c4y_0060201	NA	NA	NA	NA	0.0216	0.0052	0.0124	-4.8573e-05	1.74648	-0.00703957	NA	63210	70596	61711
c4y_0010301	c4y_0060301b	1	2.8929	0.3889	0.6973	4e-04	0.0048	0.0124	0.0017	1.74648	0.261538	-0.00477983936775454	63210	65763	61463
c4y_0010301	c4y_0070001_3	0.062	0.3782	0.1641	0.8697	-0.0057	0.0048	0.0124	0.0123	1.74648	1.5375	-0.00682925882116992	63210	65763	61463
c4y_0010301	c4y_0070101	0.3472	0.2563	1.3548	0.1755	-0.005	0.0047	0.0124	0.0342	1.74648	4.5	-0.0128628527883932	63210	70596	61711
c4y_0010301	c4y_0070201	0.305	0.2792	1.0924	0.2747	-0.0052	0.005	0.0124	0.0232	1.74648	3.13514	-0.0109979746647703	63210	70596	61711
c4y_0010301	c4y_0070301	0.4815	0.3531	1.3635	0.1727	-0.0053	0.0049	0.0124	0.0171	1.74648	2.28	-0.0129394506499325	63210	70596	61711
c4y_0010301	c4y_0070501_3	-1	1.7812	-0.7193	0.4719	0.0037	0.0044	0.0124	0.0028	1.74648	0.444444	0.011518224523299	63210	65763	61463
c4y_0010301	c4y_0070601	0.0063	0.2944	0.0212	0.9831	-0.0039	0.0044	0.0124	0.0223	1.74648	3.32836	-0.00440288357379796	63210	70596	61711
c4y_0010301	c4y_0070701	0.2168	0.4743	0.4571	0.6476	-0.0067	0.0043	0.0124	0.0086	1.74648	1.26471	-0.00959218022797677	63210	70596	61711
c4y_0010301	c4y_0070801	NA	NA	NA	NA	-0.0081	0.0047	0.0124	-9e-04	1.74648	-0.136364	NA	63210	70596	61711
c4y_0010301	c4y_0073501_2	-0.3202	0.3047	-1.0508	0.2933	0.0062	0.0049	0.0124	0.0278	1.74648	3.97143	0.0127044989222164	63210	65763	61463
c4y_0010301	c4y_0073501_3	NA	NA	NA	NA	-0.0059	0.0051	0.0124	-0.0024	1.74648	-0.347826	NA	63210	65763	61463
c4y_0010301	c4y_0074001_2	0.4561	0.4868	0.937	0.3488	-0.0088	0.005	0.0124	0.0094	1.74648	1.25333	-0.0143112819695303	63210	65763	61463
c4y_0010301	c4y_0075001_2	-0.7947	1.6191	-0.4908	0.6235	-0.0139	0.0045	0.0124	0.0023	1.74648	0.315068	-0.0104135620956206	63210	65763	61463
c4y_0010301	c4y_0075001_3	NA	NA	NA	NA	NA	NA	0.0124	0.0017	1.74648	0.257576	NA	63210	65763	61463
c4y_0010301	c4y_0075501_2	-0.9506	3.5379	-0.2687	0.7882	-0.0103	0.0044	0.0124	0.0019	1.74648	0.253333	-0.00623514650798022	63210	65763	61463
c4y_0010301	c4y_0075501_3	0.4082	0.5454	0.7484	0.4542	-0.0079	0.005	0.0124	0.008	1.74648	1.17647	-0.0124799596219088	63210	65763	61463
c4y_0010301	c4y_0077001	-0.2402	0.3892	-0.6172	0.5371	-0.0156	0.0049	0.0124	0.0128	1.74648	1.72973	-0.0140374398804022	63210	70596	61711
c4y_0010301	c4y_0077101	-0.8209	0.8346	-0.9835	0.3253	0.001	0.0053	0.0124	0.0048	1.74648	0.761905	0.00748004235633489	63210	70596	61711
c4y_0010301	c4y_0077102	0.1664	0.3248	0.5125	0.6083	-0.0139	0.0045	0.0124	0.0182	1.74648	2.84375	-0.0178189636622236	63210	70596	61711
c4y_0010301	c4y_0080001	-0.0339	0.3294	-0.1028	0.9181	0.0172	0.0051	0.0124	0.0192	1.74648	2.59459	0.0194491590141476	63210	70596	61711
c4y_0010301	c4y_0081001	-0.4	0.337	-1.1871	0.2352	-0.024	0.0048	0.0124	0.0209	1.74648	2.98571	-0.0198712078127939	63210	70596	61711
c4y_0010301	c4y_0090001	-0.2345	0.4738	-0.495	0.6206	0.0027	0.005	0.0124	0.0092	1.74648	1.31429	0.0054945369972639	63210	70186	61367
c4y_0010301	c4y_0091001	NA	NA	NA	NA	-0.0062	0.0048	0.0124	-0.0042	1.74648	-0.494118	NA	63210	69944	61181
c4y_0010301	c4y_0100001	0.5503	0.6793	0.8101	0.4179	-7e-04	0.0054	0.0124	0.0062	1.74648	0.775	-0.00563527086853134	63210	70596	61711
c4y_0010301	c4y_0110001	0.0217	0.2339	0.0926	0.9262	0.0126	0.0052	0.0124	0.0425	1.74648	5.66667	0.0135136302382146	63210	70596	61711
c4y_0010301	c4y_0120001	0.2028	0.196	1.0346	0.3009	0.0064	0.0054	0.0124	0.0673	1.74648	6.23148	0.0011142200480866	63210	70596	61711
c4y_0010301	c4y_0130001	0.0032	0.1912	0.0165	0.9868	0.0203	0.0047	0.0124	0.0658	1.74648	6.38835	0.0227821989976677	63210	70596	61711
c4y_0010301	c4y_0130102	NA	NA	NA	NA	NA	NA	0.0124	6e-04	1.74648	0.0909091	NA	63210	70596	61711
c4y_0010301	c4y_0130103	0.0937	0.3643	0.2572	0.7971	0.014	0.005	0.0124	0.0159	1.74648	2.09211	0.0140377160109936	63210	70596	61711
c4y_0010301	c4y_0130104	-0.1515	0.2102	-0.7208	0.471	0.0205	0.005	0.0124	0.0529	1.74648	5.75	0.026956896214974	63210	70596	61711
c4y_0010301	c4y_0130105	0.2678	0.5419	0.4942	0.6211	0.0067	0.0045	0.0124	0.0078	1.74648	1.18182	0.00466604890031565	63210	70596	61711
c4y_0010301	c4y_0140001	-0.3209	0.302	-1.0624	0.2881	0.0043	0.0052	0.0124	0.0294	1.74648	3.45882	0.0110123224846651	63210	70596	61711
c4y_0010301	c4y_0150001	0.0214	0.2199	0.0971	0.9226	0.0203	0.006	0.0124	0.061	1.74648	6.0396	0.0222469324557011	63210	70310	61480
c4y_0010301	c4y_0160001	0.1362	0.2319	0.5874	0.557	0.0113	0.0048	0.0124	0.0459	1.74648	4.25	0.00925378906826247	63210	70596	61711
c4y_0010301	c4y_0160101	0.0653	0.2073	0.3147	0.753	0.0136	0.005	0.0124	0.0605	1.74648	4.80159	0.0134266225075956	63210	70596	61711
c4y_0010301	c4y_0160201	0.114	0.2478	0.46	0.6455	0.0056	0.0046	0.0124	0.0354	1.74648	3.33962	0.00376364429582459	63210	70596	61711
c4y_0010301	c4y_0160301	0.4656	1.3896	0.3351	0.7376	0.0119	0.0051	0.0124	0.004	1.74648	0.449438	0.00968191035115691	63210	70596	61711
c4y_0010301	c4y_0170001	0.2853	0.2699	1.0568	0.2906	0.0061	0.0053	0.0124	0.0358	1.74648	3.69072	0.000606696784777199	63210	70596	61711
c4y_0010301	c4y_0180001	-0.8651	0.6746	-1.2824	0.1997	0.0249	0.0049	0.0124	0.0066	1.74648	0.942857	0.0351136778392663	63210	70596	61711
c4y_0010301	c4y_0190001	NA	NA	NA	NA	NA	NA	0.0124	-1e-04	1.74648	-0.0140845	NA	63210	70596	61711
c4y_0010301	c4y_0200001	-0.0072	0.2109	-0.034	0.9729	-7e-04	0.0044	0.0124	0.0431	1.74648	4.14423	-0.00060823989690537	63210	70596	61711
c4y_0010301	c4y_0210001	3e-04	0.2141	0.0016	0.9987	0.0018	0.0043	0.0124	0.0417	1.74648	4.04854	0.00199585227197388	63210	70596	61711
c4y_0010301	c4y_0210101	0.065	0.1824	0.3566	0.7214	0.0022	0.0043	0.0124	0.0518	1.74648	4.7963	0.000758599631869949	63210	70596	61711
c4y_0010301	c4y_0210401	-0.2219	0.348	-0.6378	0.5236	0.0034	0.0044	0.0124	0.0183	1.74648	2.17857	0.00713262478711419	63210	70596	61711
c4y_0010301	c4y_0220001	0.2065	0.2169	0.9521	0.341	-0.0014	0.0045	0.0124	0.0566	1.74648	5.44231	-0.00723765597914165	63210	70596	61711
c4y_0010301	c4y_0230001	0.0925	0.2025	0.4567	0.6479	4e-04	0.0051	0.0124	0.06	1.74648	5.45455	-0.00216923498811772	63210	70596	61711
c4y_0010301	c4y_0240001	0.2076	0.6472	0.3208	0.7484	0.006	0.0047	0.0124	0.0051	1.74648	0.607143	0.00488676966231227	63210	70596	61711
c4y_0010301	c4y_0250001	0.2776	0.7141	0.3888	0.6974	0.0039	0.0047	0.0124	0.0038	1.74648	0.493506	0.00233505465098818	63210	70596	61711
c4y_0010301	c4y_0250101	0.3284	0.7639	0.4299	0.6673	0.0026	0.0049	0.0124	0.0043	1.74648	0.551282	0.000419966587986011	63210	70596	61711
c4y_0010301	c4y_0250201	NA	NA	NA	NA	-8e-04	0.005	0.0124	-0.0038	1.74648	-0.575758	NA	63210	70596	61711
c4y_0010301	c4y_0250202	0.2127	0.505	0.4211	0.6737	-0.0016	0.0047	0.0124	0.0067	1.74648	0.971014	-0.0037061012386382	63210	70596	61711
c4y_0010301	c4y_0250203	0.3958	0.6906	0.573	0.5666	-0.0051	0.0047	0.0124	0.0045	1.74648	0.625	-0.00856111485804652	63210	70181	61402
c4y_0010301	c4y_0250204	-0.1155	0.5182	-0.2228	0.8237	1e-04	0.0047	0.0124	0.0071	1.74648	1.01429	0.00120410206222075	63210	70047	61257
c4y_0010301	c4y_0250205	-0.2953	1.2074	-0.2446	0.8068	-0.0023	0.005	0.0124	0.0022	1.74648	0.333333	-0.000966714479122511	63210	69824	61071
c4y_0010301	c4y_0250206	NA	NA	NA	NA	-0.0034	0.0046	0.0124	-0.0072	1.74648	-1.10769	NA	63210	70453	61600
c4y_0010301	c4y_0250207	-0.54	0.7096	-0.761	0.4467	-0.0071	0.0048	0.0124	0.0055	1.74648	0.785714	-0.00326995642309507	63210	70254	61445
c4y_0010301	c4y_0250208	-0.687	0.5678	-1.2098	0.2263	0.0018	0.0054	0.0124	0.0108	1.74648	1.52113	0.0100090227197823	63210	70178	61711
c4y_0010301	c4y_0250209	-0.5806	0.9802	-0.5923	0.5537	0.0013	0.0049	0.0124	0.0037	1.74648	0.552239	0.00537908736492051	63210	70178	61711
c4y_0010301	c4y_0250210	1	2.2853	0.5021	0.6156	-0.0028	0.0049	0.0124	0.0021	1.74648	0.333333	-0.0089425377485264	63210	70178	61711
c4y_0010301	c4y_0250211	NA	NA	NA	NA	0.0027	0.0048	0.0124	-0.0076	1.74648	-1.15152	NA	63210	70158	61693
c4y_0010301	c4y_0250212	NA	NA	NA	NA	0.0062	0.0052	0.0124	-0.0094	1.74648	-1.36232	NA	63210	70178	61711
c4y_0010301	c4y_0260001	0.6322	0.5285	1.1963	0.2316	-5e-04	0.0046	0.0124	0.0102	1.74648	1.36	-0.00773700026179259	63210	70178	61711
c4y_0010301	c4y_0270001	0.604	0.359	1.6825	0.0925	-0.0394	0.0053	0.0124	0.031	1.74648	4.13333	-0.0555738122375815	63210	70178	61711
c4y_0010301	c4y_0280001	0.5498	0.3811	1.4427	0.1491	-0.0411	0.0052	0.0124	0.0216	1.74648	3.27273	-0.0542793279735965	63210	70178	61711
c4y_0010301	c4y_0290001	-0.2185	0.1706	-1.2809	0.2002	0.0268	0.0047	0.0124	0.0941	1.74648	9.50505	0.0384707181682951	63210	70178	61711
c4y_0010301	c4y_0300101	-0.5961	0.3528	-1.6895	0.0911	-4e-04	0.0042	0.0124	0.0224	1.74648	3.29412	0.00966780701660788	63210	68774	60598
c4y_0010301	c4y_0300201	0.3772	0.4527	0.8333	0.4047	0.0073	0.005	0.0124	0.0102	1.74648	1.39726	0.00402788016271718	63210	64065	56483
c4y_0010301	c4y_0300301	-0.2488	0.2958	-0.8411	0.4003	0.0076	0.0048	0.0124	0.023	1.74648	3.15068	0.0126278598107913	63210	70178	61711
c4y_0010301	c4y_0300401	-0.1758	0.3237	-0.5433	0.5869	0.0162	0.0051	0.0124	0.021	1.74648	3	0.0206663947717941	63210	70178	61711
c4y_0010301	c4y_0300501	-0.2452	0.3136	-0.7817	0.4344	0.0135	0.0049	0.0124	0.0208	1.74648	3.05882	0.0188206444802166	63210	70178	61711
c4y_0010301	c4y_0300601	-0.753	0.3876	-1.9427	0.0521	0.0264	0.0053	0.0124	0.0234	1.74648	3.34286	0.0420731969290742	63210	70178	61711
c4y_0010301	c4y_0310101	0.5148	0.3035	1.696	0.0899	-0.0097	0.0053	0.0124	0.0242	1.74648	3.36111	-0.0197484693378757	63210	70178	61711
c4y_0010301	c4y_0310201	0.2072	0.2474	0.8374	0.4024	-0.0073	0.0049	0.0124	0.0318	1.74648	4.24	-0.0122647981811841	63210	70178	61711
c4y_0010301	c4y_0310301	0.5055	0.4041	1.2508	0.211	-0.0135	0.005	0.0124	0.0176	1.74648	2.14634	-0.0223735741906589	63210	70178	61711
c4y_0010301	c4y_0310401b	NA	NA	NA	NA	-9e-04	0.0051	0.0124	-0.0049	1.74648	-0.544444	NA	63210	65763	61463
c4y_0010301	c4y_0310501	0.4492	0.5569	0.8065	0.42	0.0025	0.005	0.0124	0.0093	1.74648	1	-0.00214897037445252	63210	70178	61711
c4y_0010301	c4y_0310601	0.5244	1.1426	0.459	0.6463	-8e-04	0.0051	0.0124	0.0044	1.74648	0.473118	-0.00477705018340793	63210	70178	61711
c4y_0010301	c4y_0310901b	1	0.5846	1.7446	0.0811	-0.0028	0.0053	0.0124	0.0128	1.74648	1.52381	-0.0159877292612969	63210	65763	61463
c4y_0010301	c4y_0320001	0.5973	0.513	1.1643	0.2443	-0.0109	0.0053	0.0124	0.0102	1.74648	1.36	-0.0185792281584612	63210	68351	61489
c4y_0010301	c4y_0330001	0.7313	0.4935	1.4818	0.1384	0.0027	0.0053	0.0124	0.0128	1.74648	1.80282	-0.00640772171119431	63210	68351	61489
c4y_0010301	c4y_0330002	0.8274	0.6567	1.2598	0.2077	0.0039	0.0053	0.0124	0.0097	1.74648	1.12791	-0.00496008871503179	63210	68351	61489
c4y_0010301	c4y_0330101	0.1571	0.6732	0.2334	0.8155	-0.0133	0.0049	0.0124	0.0055	1.74648	0.723684	-0.0156549685359929	63210	68351	61489
c4y_0010301	c4y_0330201	-0.3447	0.3313	-1.0407	0.298	-0.0074	0.0045	0.0124	0.0201	1.74648	2.61039	-0.00250932185304611	63210	68351	61489
c4y_0010301	c4y_0340001	0.2453	0.6721	0.3649	0.7152	0.0359	0.0049	0.0124	0.0055	1.74648	0.774648	0.0366789625217831	63210	68351	61489
c4y_0010301	c4y_0350001	-0.2649	0.4182	-0.6334	0.5264	-0.0345	0.0046	0.0124	0.0112	1.74648	1.67164	-0.0341609969174844	63210	68351	61489
c4y_0010301	c4y_0360001	1	3.5277	0.4938	0.6215	-0.0044	0.0051	0.0124	0.0024	1.74648	0.32	-0.0143121232497664	63210	68351	61489
c4y_0010301	c4y_0380001	0.7091	0.4542	1.5613	0.1185	-0.0071	0.0045	0.0124	0.0126	1.74648	1.7027	-0.0166614633998024	63210	68351	61489
c4y_0010301	c4y_0450001	0.3505	0.4269	0.8211	0.4116	-0.106	0.0048	0.0124	0.0126	1.74648	1.82609	-0.119182331624409	63210	68351	61489
c4y_0010301	c4y_0460001	-0.0529	0.301	-0.1758	0.8605	0.0049	0.005	0.0124	0.0238	1.74648	3.01266	0.00626016645743243	63210	68351	61489
c4y_0010301	c4y_0480001	-0.2783	0.2556	-1.0888	0.2762	0.0191	0.0049	0.0124	0.0387	1.74648	5.16	0.0272115952027362	63210	68351	61489
c4y_0010301	c4y_0490001_1	0.8461	0.5203	1.6261	0.1039	-0.0286	0.0043	0.0124	0.0125	1.74648	1.66667	-0.0411280788957431	63210	65347	61103
c4y_0010301	c4y_0490001_2	-0.9907	0.6394	-1.5496	0.1212	0.0334	0.0044	0.0124	0.0097	1.74648	1.34722	0.0464809397058952	63210	65479	61215
c4y_0010301	c4y_0490001_3	0.1359	1.2909	0.1053	0.9162	-0.0064	0.0049	0.0124	0.0014	1.74648	0.208955	-0.00733043792176311	63210	65763	61463
c4y_0010301	c4y_0500001	-0.0277	0.1736	-0.1594	0.8734	-0.0049	0.0051	0.0124	0.097	1.74648	1.13984	-0.00452935107125668	63210	68351	61489
c4y_0010301	c4y_0500101	-0.1909	0.2068	-0.9231	0.3559	2e-04	0.005	0.0124	0.1015	1.74648	1.31818	0.00741648468120466	63210	68351	61489
c4y_0010301	c4y_asq_acomu	0.0446	0.1876	0.2379	0.812	0.0075	0.0051	0.0124	0.058	1.74648	6.59091	0.00699571331146398	63210	66813	61357
c4y_0010301	c4y_asq_bgm	0.1609	0.2013	0.7997	0.4239	1.5678e-05	0.005	0.0124	0.0502	1.74648	6.12195	-0.00412770926268585	63210	66518	61125
c4y_0010301	c4y_asq_cfm	0.4095	0.2305	1.7768	0.0756	-0.0219	0.0049	0.0124	0.0527	1.74648	6.3494	-0.0348197818284813	63210	66682	61256
c4y_0010301	c4y_asq_dproblem	-0.1299	0.2419	-0.5369	0.5913	0.0048	0.0052	0.0124	0.0419	1.74648	5.2375	0.0082050693988483	63210	65376	61461
c4y_0010301	c4y_asq_epersonal	0.4204	0.3147	1.3358	0.1816	-1e-04	0.0049	0.0124	0.0279	1.74648	3.44444	-0.00808723868574835	63210	65376	61461
c4y_0010301	c4y_asq_total	0.0735	0.1998	0.3677	0.7131	0.003	0.0049	0.0124	0.0553	1.74648	6.28409	0.00112813056039713	63210	62609	62609
c4y_0010301	c4y_bmi	0.1321	0.1178	1.1212	0.2622	-0.002	0.0058	0.0124	0.2773	1.74648	16.7048	-0.0115362766716683	63210	63210	63210
c4y_0010301	c6m_0010201_1	0.5042	0.3887	1.297	0.1946	-0.0121	0.0049	0.0124	0.0218	1.74648	1.87931	-0.0213101504501657	63210	65376	61461
c4y_0010301	c6m_0010201_2	0.0709	0.4255	0.1665	0.8677	-0.0069	0.0051	0.0124	0.016	1.74648	1.64948	-0.00833392823074821	63210	65376	61461
c4y_0010301	c6m_0010201_3	1	1.6945	0.7267	0.4674	0.0251	0.0049	0.0124	0.0042	1.74648	0.466667	0.0175124764681473	63210	65376	61461
c4y_0010301	c6m_0010201_5	-0.3691	0.2982	-1.2378	0.2158	0.0067	0.0052	0.0124	0.0312	1.74648	2.88889	0.0145862940415356	63210	65376	61461
c4y_0010301	c6m_0020001_1	1	0.5476	2.1325	0.033	-0.051	0.0052	0.0124	0.0142	1.74648	1.97222	-0.0710906785424054	63210	62090	58463
c4y_0010301	c6m_0020001_2	-0.115	0.7709	-0.1492	0.8814	0.0174	0.0052	0.0124	0.0029	1.74648	0.467742	0.0200018358214937	63210	58660	55302
c4y_0010301	c6m_0020001_3	-1	0.5616	-2.4279	0.0152	0.045	0.0051	0.0124	0.0132	1.74648	1.97015	0.0655022842960793	63210	64853	61015
c4y_0010301	c6m_0040108b	NA	NA	NA	NA	0.0017	0.0053	0.0124	-0.0074	1.74648	-0.795699	NA	63210	65763	61463
c4y_0010301	c6m_0040109b	NA	NA	NA	NA	NA	NA	0.0124	3e-04	1.74648	0.0333333	NA	63210	65763	61463
c4y_0010301	c6m_0040110b	-0.1047	0.3206	-0.3265	0.744	0.0089	0.0046	0.0124	0.0225	1.74648	2.29592	0.0112818300638539	63210	65763	61463
c4y_0010301	c6m_0040111b	0.6256	0.7985	0.7835	0.4334	0.0034	0.0045	0.0124	0.0059	1.74648	0.641304	-0.00180091668643848	63210	65763	61463
c4y_0010301	c6m_0070103_checked	-0.1469	0.1053	-1.3952	0.1629	0.0201	0.0053	0.0124	0.2189	1.74648	12.3672	0.032952701074593	63210	66813	61357
c4y_0010301	c6m_0090001b	-0.665	0.9901	-0.6716	0.5018	0.0105	0.0048	0.0124	0.0033	1.74648	0.611111	0.0153892470394861	63210	65763	61463
c4y_0010301	c6m_0170001_1	0.3549	0.5763	0.6158	0.538	-0.001	0.0054	0.0124	0.0062	1.74648	1.05085	-0.00420022376606546	63210	64855	61017
c4y_0010301	c6m_0170001_2	-0.224	0.4537	-0.4937	0.6215	-0.0024	0.0054	0.0124	0.0098	1.74648	1.66102	-4.97501742931208e-05	63210	64853	61014
c4y_0010301	c6m_0180001_1	0.0085	0.2506	0.0338	0.9731	6e-04	0.0061	0.0124	0.0403	1.74648	5.30263	0.000451849832714556	63210	64768	60946
c4y_0010301	c6m_0180001_2	-0.2101	0.3428	-0.6129	0.54	-0.0048	0.0055	0.0124	0.0164	1.74648	2.44776	-0.00207306578299807	63210	64769	60946
c4y_0010301	c6m_0180001_3	0.0271	0.2973	0.091	0.9275	-9e-04	0.0054	0.0124	0.0213	1.74648	3.13235	-0.0014090618054007	63210	64768	60945
c4y_0010301	c6m_0220001_1	0.3959	0.6608	0.5991	0.5491	-0.0693	0.0045	0.0124	0.0043	1.74648	0.796296	-0.0762270821277159	63210	64926	61067
c4y_0010301	c6m_0380001_1	0.0247	0.8058	0.0306	0.9756	-0.0177	0.0044	0.0124	0.003	1.74648	0.566038	-0.0188086391952283	63210	65376	61461
c4y_0010301	c6m_asq_acomu	0.033	0.2621	0.126	0.8997	0.0186	0.0053	0.0124	0.028	1.74648	4	0.01966591418787	63210	68351	61489
c4y_0010301	c6m_asq_bgm	0.3938	0.2006	1.9628	0.0497	0.0028	0.0052	0.0124	0.0818	1.74648	10.9067	-0.0100273914607648	63210	68351	61489
c4y_0010301	c6m_asq_cfm	0.3308	0.2595	1.2746	0.2025	0.0129	0.0052	0.0124	0.0476	1.74648	6.18182	0.0059319564598053	63210	68351	61489
c4y_0010301	c6m_asq_dproblem	0.0642	0.1902	0.3376	0.7357	0.007	0.0049	0.0124	0.0617	1.74648	7.81013	0.00592857858728816	63210	68351	61489
c4y_0010301	c6m_asq_epersonal	0.2967	0.1815	1.6342	0.1022	-0.0038	0.0057	0.0124	0.0796	1.74648	9.82716	-0.0140376289354648	63210	68351	61489
c4y_0010301	c6m_asq_total	0.3372	0.2079	1.6216	0.1049	0.0078	0.0056	0.0124	0.0766	1.74648	9.34146	-0.00231447349447123	63210	65763	61463
c4y_0010301	c6m_bed_time	-0.1029	0.3132	-0.3286	0.7424	-0.0106	0.005	0.0124	0.0177	1.74648	2.85484	-0.00989033781640263	63210	62714	59240
c4y_0010301	c6m_bmi	0.1127	0.1012	1.1142	0.2652	0.0109	0.0057	0.0124	0.2613	1.74648	18.2727	0.00525081474944257	63210	63210	63210
c4y_0010301	c6m_nap_count	0.2672	0.3376	0.7916	0.4286	-0.0052	0.0046	0.0124	0.0172	1.74648	3.07143	-0.00957463441556382	63210	62606	59146
c4y_0010301	c6m_night_wake_up_count	0.8777	0.4006	2.191	0.0285	-0.0135	0.0052	0.0124	0.0195	1.74648	3.36207	-0.0284957551807382	63210	62274	58848
c4y_0010301	c6m_sleep_time_day	0.0654	0.2983	0.2193	0.8265	0.0038	0.0046	0.0124	0.0205	1.74648	3.53448	0.00304496729663095	63210	62765	59281
c4y_0010301	c6m_sleep_time_night	-0.3374	0.3502	-0.9636	0.3353	0.0034	0.0045	0.0124	0.0187	1.74648	2.92188	0.00888650750170148	63210	62841	59351
c4y_0010301	c6m_total_sleep_time	-0.1364	0.3664	-0.3722	0.7098	0.0046	0.0048	0.0124	0.0138	1.74648	2.3	0.00686316403897671	63210	58518	56077
c4y_0010301	c6m_wake_up_time	-0.1349	0.1941	-0.6949	0.4871	-0.0022	0.0047	0.0124	0.0394	1.74648	5.9697	0.00047785624483988	63210	77614	61238
c4y_0010301	c_hospital_kikan	-0.2249	0.3773	-0.5961	0.5511	0.0192	0.0056	0.0124	0.0146	1.74648	2.51724	0.0236815335912669	63210	66813	61357
c4y_0010301	c_tshfpb_010	-0.1038	0.16	-0.6486	0.5166	0.0024	0.0056	0.0124	0.1406	1.74648	6.63208	0.00748927122502523	63210	68351	61489
c4y_0010301	cd	-0.3248	0.1918	-1.6931	0.0904	0.0084	0.0052	0.0124	0.072	1.74648	6	0.019812987849065	63210	64063	57708
c4y_0010301	childcare_facility_daycare_time_3y	-0.6593	0.7697	-0.8566	0.3917	0.0052	0.0047	0.0124	0.0083	1.74648	0.783019	0.0122875282921484	63210	61919	59454
c4y_0010301	childcare_facility_daycare_time_4y	NA	NA	NA	NA	NA	NA	0.0124	5e-04	1.74648	0.0694444	NA	63210	62078	59603
c4y_0010301	childcare_facility_starting_age	-0.0633	0.5003	-0.1265	0.8993	-0.0108	0.0048	0.0124	0.0107	1.74648	0.972727	-0.0111280013468203	63210	59634	56535
c4y_0010301	constipation_3y	-0.2594	0.2704	-0.9594	0.3374	0.0127	0.0047	0.0124	0.028	1.74648	3.94366	0.0200487897880466	63210	49932	48177
c4y_0010301	constipation_4y	-0.2389	0.2663	-0.8969	0.3698	0.0186	0.0049	0.0124	0.0332	1.74648	4.61111	0.0272850301904307	63210	49370	47632
c4y_0010301	constipation_cum_4y	-0.3023	0.2316	-1.3057	0.1916	0.0196	0.0049	0.0124	0.0485	1.74648	5.98765	0.0310749909689687	63210	50549	48785
c4y_0010301	constipation_severity_3y	-0.2518	0.2495	-1.0095	0.3127	0.0189	0.005	0.0124	0.0363	1.74648	4.65385	0.0257952082664229	63210	61589	59489
c4y_0010301	constipation_severity_4y	-0.1895	0.2673	-0.7089	0.4784	0.0166	0.0049	0.0124	0.0324	1.74648	4.37838	0.0216919703237086	63210	61610	59513
c4y_0010301	dr0m_0020701_1	-0.0785	0.4553	-0.1724	0.8631	1e-04	0.0055	0.0124	0.0087	1.74648	1.58182	0.000929745970421064	63210	65376	61461
c4y_0010301	dr0m_0020701_3	0.109	0.3931	0.2773	0.7815	-0.0012	0.0054	0.0124	0.0126	1.74648	2.29091	-0.00265138716346872	63210	65295	61390
c4y_0010301	dr0m_bmi	-0.0784	0.1369	-0.5729	0.5667	0.0078	0.0059	0.0124	0.1436	1.74648	13.0545	0.0121897505603367	63210	61586	61586
c4y_0010301	dr1m_0040501b	-0.8754	0.5228	-1.6743	0.0941	0.0059	0.0052	0.0124	0.009	1.74648	1.8	0.0156038091028819	63210	65763	61463
c4y_0010301	dr1m_bmi	0.2214	0.1516	1.4606	0.1441	-0.0031	0.0053	0.0124	0.1023	1.74648	10.7684	-0.0126924711774322	63210	36752	36752
c4y_0010301	egg_allergy_1hy	0.3314	0.3261	1.016	0.3096	-0.0129	0.0049	0.0124	0.0172	1.74648	2.6875	-0.018006348318697	63210	63210	63210
c4y_0010301	egg_allergy_2y	0.1504	0.2842	0.529	0.5968	-0.0105	0.0048	0.0124	0.024	1.74648	3.80952	-0.0133375351100748	63210	63210	63210
c4y_0010301	egg_allergy_3y	0.3837	0.2628	1.4598	0.1444	-0.008	0.0045	0.0124	0.0306	1.74648	4.56716	-0.0158148654210764	63210	63210	63210
c4y_0010301	egg_allergy_4y	0.5533	0.3299	1.6773	0.0935	-0.0084	0.0048	0.0124	0.0247	1.74648	3.38356	-0.0184253698931641	63210	63210	63210
c4y_0010301	egg_allergy_cum_4y	0.2275	0.2387	0.9531	0.3405	-0.0111	0.0047	0.0124	0.0351	1.74648	4.28049	-0.0167630965379079	63210	61862	59746
c4y_0010301	egg_allergy_score_until_4yo	0.1425	0.1971	0.7229	0.4697	-0.0103	0.0048	0.0124	0.0558	1.74648	5.58	-0.0150454508109578	63210	61862	59746
c4y_0010301	egg_allergy_score_until_4yo_positive	-0.0176	0.1942	-0.0907	0.9277	-0.0077	0.0047	0.0124	0.052	1.74648	5.14851	-0.00802955377470011	63210	59247	57351
c4y_0010301	exclusive_breastfeeding_1y	0.5527	0.3123	1.77	0.0767	-0.0485	0.005	0.0124	0.0262	1.74648	3.9697	-0.0636180603446534	63210	57915	55973
c4y_0010301	febrile_convulsion_cum_4y	0.2807	0.1667	1.6837	0.0922	0.0097	0.0049	0.0124	0.0888	1.74648	8.07273	0.000901637797096823	63210	61633	59533
c4y_0010301	feeding_type_yesterday_breast_feeding_count_1m	0.8493	0.4093	2.0752	0.038	-0.0229	0.0049	0.0124	0.0168	1.74648	2.84746	-0.0625707722243402	63210	20259	16589
c4y_0010301	feeding_type_yesterday_formula_feeding_count_1m	0.2237	0.6386	0.3503	0.7261	0.0147	0.0051	0.0124	0.0086	1.74648	0.754386	0.0297121602282736	63210	20259	16589
c4y_0010301	fever_count_cum_2hy	0.3552	0.2357	1.5065	0.1319	0.0104	0.0051	0.0124	0.0463	1.74648	5.38372	0.00247157944471444	63210	61560	59466
c4y_0010301	fever_count_cum_2y	0.3193	0.2576	1.2397	0.2151	0.0045	0.0052	0.0124	0.036	1.74648	4.44444	-0.0020801591059863	63210	61675	59571
c4y_0010301	fever_over_39c_count_cum_2hy	0.2563	0.2509	1.0217	0.3069	0.0133	0.0051	0.0124	0.0364	1.74648	4.08989	0.0087196172881124	63210	61568	59471
c4y_0010301	fever_over_39c_count_cum_2y	0.121	0.2617	0.4625	0.6437	0.0094	0.005	0.0124	0.0302	1.74648	3.82278	0.00851858726484604	63210	52611	50764
c4y_0010301	first_vaccination_bcg	-0.3015	0.6615	-0.4558	0.6485	0.0158	0.0047	0.0124	0.0051	1.74648	0.822581	0.0193292788212717	63210	60142	58117
c4y_0010301	first_vaccination_dpt	NA	NA	NA	NA	NA	NA	0.0124	0.0012	1.74648	0.193548	NA	63210	61622	59521
c4y_0010301	first_vaccination_haemophilus_b_influenzae	NA	NA	NA	NA	NA	NA	0.0124	8e-04	1.74648	0.135593	NA	63210	61717	59606
c4y_0010301	first_vaccination_hbv	0.5714	0.3637	1.5708	0.1162	-0.0098	0.0046	0.0124	0.015	1.74648	2.63158	-0.0183457592207762	63210	61302	59218
c4y_0010301	first_vaccination_pneumococcus	NA	NA	NA	NA	-0.0104	0.0045	0.0124	-0.0025	1.74648	-0.403226	NA	63210	61329	59241
c4y_0010301	first_vaccination_polio	NA	NA	NA	NA	-0.0025	0.0048	0.0124	-0.0064	1.74648	-1.12281	NA	63210	59228	57253
c4y_0010301	first_vaccination_rotavirus	0.956	0.6494	1.4722	0.141	-0.0092	0.005	0.0124	0.0073	1.74648	1.17742	-0.0189239011182205	63210	61699	59588
c4y_0010301	fish_allergy_score_until_4yo_positive	0.0302	0.4558	0.0662	0.9473	0.0111	0.0048	0.0124	0.0081	1.74648	1.55769	0.0114322127125325	63210	61862	59746
c4y_0010301	food_allergy_cum_4y	0.0656	0.2228	0.2945	0.7684	-0.0055	0.0049	0.0124	0.0458	1.74648	4.77083	-0.00755169573243579	63210	61616	59513
c4y_0010301	food_allergy_cum_count_until_4yo	0.0934	0.2127	0.439	0.6607	-0.0093	0.0045	0.0124	0.0447	1.74648	4.96667	-0.0122850407028286	63210	61862	59746
c4y_0010301	food_allergy_egg_feeding_status_case_combined_1yh	0.3222	0.2278	1.4144	0.1573	-0.0102	0.0048	0.0124	0.0402	1.74648	4.46667	-0.0183538759814214	63210	61862	59746
c4y_0010301	food_allergy_egg_feeding_status_case_combined_2y	0.1386	0.229	0.6054	0.5449	-0.0082	0.005	0.0124	0.0343	1.74648	4.34177	-0.0117720625178868	63210	61062	58976
c4y_0010301	food_allergy_egg_feeding_status_case_combined_3y	-0.0013	0.2901	-0.0045	0.9964	-0.0045	0.005	0.0124	0.0219	1.74648	2.60714	-0.00477442840086014	63210	61757	59644
c4y_0010301	food_allergy_egg_feeding_status_case_combined_4y	0.1328	0.3649	0.3638	0.716	-0.0036	0.0049	0.0124	0.0133	1.74648	1.77333	-0.00554852275138111	63210	61733	59622
c4y_0010301	food_allergy_fish_feeding_status_case_combined_1yh	NA	NA	NA	NA	0.0051	0.0052	0.0124	-0.0077	1.74648	-1.30508	NA	63210	61299	59229
c4y_0010301	food_allergy_fish_feeding_status_case_combined_2y	0.1917	0.8163	0.2348	0.8143	-0.0019	0.0051	0.0124	0.0034	1.74648	0.53125	-0.00325911248443594	63210	61862	59746
c4y_0010301	food_allergy_fish_feeding_status_case_combined_3y	NA	NA	NA	NA	0.0047	0.0041	0.0124	-0.0118	1.74648	-2.40816	NA	63210	58745	56781
c4y_0010301	food_allergy_fruit_feeding_status_case_combined_1yh	0.2263	0.5086	0.4449	0.6564	-0.0088	0.0047	0.0124	0.0068	1.74648	1.21429	-0.0114365254362058	63210	61296	59226
c4y_0010301	food_allergy_fruit_feeding_status_case_combined_2y	-0.8095	6.3455	-0.1276	0.8985	-0.0071	0.0051	0.0124	0.002	1.74648	0.3125	-0.00342857624334343	63210	61796	59682
c4y_0010301	food_allergy_fruit_feeding_status_case_combined_3y	NA	NA	NA	NA	-6e-04	0.0046	0.0124	-7e-04	1.74648	-0.107692	NA	63210	61862	59746
c4y_0010301	food_allergy_milk_feeding_status_case_combined_1yh	-0.241	0.4298	-0.5607	0.575	-0.0055	0.0046	0.0124	0.0113	1.74648	1.82258	-0.0030075316175526	63210	60307	58300
c4y_0010301	food_allergy_milk_feeding_status_case_combined_2y	-0.1335	0.3292	-0.4055	0.6851	-0.0027	0.0047	0.0124	0.0185	1.74648	2.84615	-0.000816554026796303	63210	61862	59746
c4y_0010301	food_allergy_milk_feeding_status_case_combined_3y	-0.2735	0.4534	-0.6033	0.5463	-0.0066	0.0046	0.0124	0.0097	1.74648	1.49231	-0.00403781144123788	63210	60361	58300
c4y_0010301	food_allergy_milk_feeding_status_case_combined_4y	-0.0202	0.5087	-0.0398	0.9683	-0.0021	0.0043	0.0124	0.0075	1.74648	1.10294	-0.00202563023573992	63210	61726	59617
c4y_0010301	food_allergy_non_peanuts_nuts_feeding_status_case_combined_4y	-0.3804	0.5024	-0.7572	0.4489	-0.0112	0.0042	0.0124	0.0075	1.74648	0.9375	-0.00815485376814949	63210	61648	59542
c4y_0010301	food_allergy_nuts_feeding_status_case_combined_1yh	-0.1562	0.2521	-0.6196	0.5355	-0.0116	0.005	0.0124	0.0278	1.74648	3.97143	-0.00948910793303994	63210	61215	59154
c4y_0010301	food_allergy_nuts_feeding_status_case_combined_2y	-0.5501	0.338	-1.6274	0.1036	-0.0132	0.0054	0.0124	0.0206	1.74648	2.98551	-0.0051238689688117	63210	61714	59607
c4y_0010301	food_allergy_nuts_feeding_status_case_combined_3y	-0.2057	0.2812	-0.7316	0.4644	-0.0183	0.0048	0.0124	0.0233	1.74648	2.94937	-0.015970892554288	63210	61669	59564
c4y_0010301	food_allergy_peanuts_feeding_status_case_combined_4y	-0.2379	0.4638	-0.5128	0.6081	-0.0141	0.0042	0.0124	0.0073	1.74648	1.01389	-0.0136479716505295	63210	54087	52256
c4y_0010301	food_allergy_score_cum_count_until_4yo	0.0165	0.1868	0.0883	0.9296	-0.0078	0.005	0.0124	0.064	1.74648	6.09524	-0.00897452049971018	63210	61862	59746
c4y_0010301	food_allergy_sesame_feeding_status_case_combined_1yh	-0.0035	0.4374	-0.0079	0.9937	0.0132	0.005	0.0124	0.0083	1.74648	1.22059	0.014062267452979	63210	61213	59151
c4y_0010301	food_allergy_sesame_feeding_status_case_combined_2y	NA	NA	NA	NA	0.0012	0.0057	0.0124	-0.0116	1.74648	-2	NA	63210	49116	47466
c4y_0010301	food_allergy_sesame_feeding_status_case_combined_3y	0.2801	0.8391	0.3338	0.7386	-0.0029	0.0041	0.0124	0.0033	1.74648	0.540984	-0.00486525446969757	63210	61862	59746
c4y_0010301	food_allergy_shellfish_feeding_status_case_combined_1yh	-0.1482	0.2501	-0.5925	0.5535	0.001	0.0048	0.0124	0.0297	1.74648	4.30435	0.00397893424346415	63210	61299	59228
c4y_0010301	food_allergy_shellfish_feeding_status_case_combined_2y	-0.6196	0.4916	-1.2605	0.2075	-1e-04	0.0054	0.0124	0.0117	1.74648	1.82812	0.00744749297784931	63210	61157	59057
c4y_0010301	food_allergy_shellfish_feeding_status_case_combined_3y	-0.3927	1.2674	-0.3099	0.7567	9e-04	0.0054	0.0124	0.0023	1.74648	0.338235	0.00306169577725352	63210	61862	59746
c4y_0010301	food_allergy_shellfish_feeding_status_case_combined_4y	-0.0452	0.2767	-0.1634	0.8702	0.0011	0.005	0.0124	0.0249	1.74648	3.32	0.00205659270487989	63210	54725	52858
c4y_0010301	food_allergy_soba_feeding_status_case_combined_1yh	0.2917	0.265	1.1008	0.271	-0.0192	0.0046	0.0124	0.0249	1.74648	3.95238	-0.0257975623132244	63210	61214	59153
c4y_0010301	food_allergy_soba_feeding_status_case_combined_2y	0.5406	0.3843	1.4068	0.1595	-0.0177	0.0053	0.0124	0.0143	1.74648	2.2	-0.0261208667191374	63210	61537	59435
c4y_0010301	food_allergy_soba_feeding_status_case_combined_3y	0.797	0.8451	0.9431	0.3456	-0.011	0.0055	0.0124	0.0059	1.74648	0.819444	-0.0184994034049511	63210	61862	59746
c4y_0010301	food_allergy_soba_feeding_status_case_combined_4y	0.5618	0.471	1.1928	0.2329	-0.0082	0.0048	0.0124	0.0094	1.74648	1.32394	-0.0154128393397885	63210	54023	52201
c4y_0010301	food_allergy_wheat_feeding_status_case_combined_1yh	-0.3981	0.4228	-0.9417	0.3464	0.0034	0.0041	0.0124	0.008	1.74648	1.45455	0.00764482570263274	63210	60304	58281
c4y_0010301	fruit_allergy_score_until_4yo_positive	-0.4347	0.3504	-1.2406	0.2148	-0.0033	0.0047	0.0124	0.0137	1.74648	2.20968	0.00224113942383317	63210	61862	59746
c4y_0010301	ft1b_0080001	0.0658	0.277	0.2377	0.8121	0.0051	0.005	0.0124	0.0438	1.74648	3.68067	0.00401908459177316	63210	65793	60468
c4y_0010301	ft1b_0400001	0.0846	0.2508	0.3375	0.7357	0.0025	0.0044	0.0124	0.0545	1.74648	4.12879	0.000483879785474211	63210	65761	60439
c4y_0010301	ft1b_0410001	0.0651	0.2471	0.2632	0.7924	0.0016	0.0049	0.0124	0.0599	1.74648	3.94079	-6.97042247159148e-05	63210	65733	60417
c4y_0010301	ft1b_0420001	0.1559	0.2718	0.5736	0.5663	0.0016	0.0049	0.0124	0.0544	1.74648	3.62667	-0.00242446552998261	63210	65818	60488
c4y_0010301	ft1b_0430001	0.3465	0.3159	1.0969	0.2727	-0.0066	0.0052	0.0124	0.0461	1.74648	3.17931	-0.0157841706646514	63210	65865	60528
c4y_0010301	ft1b_0440001	-0.2387	0.2699	-0.8844	0.3765	0.0105	0.0051	0.0124	0.053	1.74648	4.24	0.0178778720811561	63210	66144	60781
c4y_0010301	ft1b_0450001	0.2927	0.2806	1.0429	0.297	0.0042	0.0051	0.0124	0.0486	1.74648	4.58491	-0.00282355971003591	63210	66813	61357
c4y_0010301	ft1b_0460001	-0.1995	0.2606	-0.7657	0.4438	0.0027	0.0054	0.0124	0.0516	1.74648	4.96154	0.008169113849018	63210	66813	61357
c4y_0010301	ft1b_0470001b	NA	NA	NA	NA	-0.0101	0.005	0.0124	-0.0046	1.74648	-0.479167	NA	63210	65763	61463
c4y_0010301	ft1b_0480001	0.1216	0.2794	0.4354	0.6633	0.0026	0.0051	0.0124	0.0568	1.74648	3.44242	-0.000488051291903521	63210	66696	61252
c4y_0010301	gastroenteritis_cum_2y	-0.1073	0.3978	-0.2697	0.7874	-0.0025	0.0052	0.0124	0.0158	1.74648	2.07895	-0.00113064255105421	63210	61862	59746
c4y_0010301	hand_foot_and_mouth_disease_cum_2y	NA	NA	NA	NA	0.0083	0.0051	0.0124	-6e-04	1.74648	-0.0810811	NA	63210	61862	59746
c4y_0010301	hba1c_ngsp_early	-0.2289	0.1934	-1.1837	0.2365	0.0108	0.0052	0.0124	0.0558	1.74648	6.2	0.0194955234280692	63210	71426	56672
c4y_0010301	herpangina_cum_2y	0.6324	0.5097	1.2406	0.2147	0.0045	0.005	0.0124	0.0091	1.74648	1.26389	-0.00202969927501882	63210	61862	59746
c4y_0010301	hg	0.1348	0.1628	0.8277	0.4078	0.0221	0.0052	0.0124	0.078	1.74648	1.93069	0.0203640391186285	63210	68351	61489
c4y_0010301	hsv_infection_cum_2y	-0.5291	1.0288	-0.5142	0.6071	-4e-04	0.0047	0.0124	0.0026	1.74648	0.472727	0.00260515997737775	63210	61862	59746
c4y_0010301	influenza_viral_infections_cum_4y	-0.3216	0.2823	-1.1392	0.2546	0.0032	0.0049	0.0124	0.0286	1.74648	3.91781	0.00960275120505268	63210	61862	59746
c4y_0010301	intellectual_and_developmental_disability_including_language_delay_cum_4y	NA	NA	NA	NA	NA	NA	0.0124	2e-04	1.74648	0.030303	NA	63210	61760	59649
c4y_0010301	isacc_modified_current_runny_nose_autumn_2y	0.2451	1.5165	0.1616	0.8716	0.01	0.0049	0.0124	0.0014	1.74648	0.237288	0.0206934494487004	63210	20259	16589
c4y_0010301	isacc_modified_current_runny_nose_autumn_3y	0.5701	0.9137	0.6239	0.5327	0.004	0.0052	0.0124	0.0039	1.74648	0.590909	0.000777564413255888	63210	71680	56854
c4y_0010301	isacc_modified_current_runny_nose_autumn_4y	NA	NA	NA	NA	0.0028	0.0049	0.0124	-0.0066	1.74648	-1.06452	NA	63210	71659	56837
c4y_0010301	isacc_modified_current_runny_nose_nonpollen_season_2y	NA	NA	NA	NA	NA	NA	0.0124	5e-04	1.74648	0.0746269	NA	63210	20259	16589
c4y_0010301	isacc_modified_current_runny_nose_nonpollen_season_3y	NA	NA	NA	NA	0.0103	0.005	0.0124	-0.0024	1.74648	-0.393443	NA	63210	70960	56252
c4y_0010301	isacc_modified_current_runny_nose_nonpollen_season_4y	NA	NA	NA	NA	NA	NA	0.0124	0.001	1.74648	0.149254	NA	63210	71426	56672
c4y_0010301	isacc_modified_current_runny_nose_pollen_season_2y	NA	NA	NA	NA	NA	NA	0.0124	6e-04	1.74648	0.0983607	NA	63210	20259	16589
c4y_0010301	isacc_modified_current_runny_nose_pollen_season_3y	0.1735	0.5457	0.318	0.7505	0.0034	0.005	0.0124	0.0055	1.74648	0.833333	0.0026165628131723	63210	71664	56840
c4y_0010301	isacc_modified_current_runny_nose_pollen_season_4y	0.2738	0.4237	0.6462	0.5182	9e-04	0.0048	0.0124	0.0103	1.74648	1.43056	-0.00205206569960006	63210	71685	56857
c4y_0010301	isacc_modified_current_runny_nose_spring_2y	-0.0213	0.9302	-0.0229	0.9817	0.0102	0.0048	0.0124	0.0019	1.74648	0.301587	0.0222658956679671	63210	20259	16589
c4y_0010301	isacc_modified_current_runny_nose_spring_3y	0.4304	0.9666	0.4452	0.6562	-0.0027	0.0049	0.0124	0.0027	1.74648	0.428571	-0.0083780529956231	63210	20259	16589
c4y_0010301	isacc_modified_current_runny_nose_spring_4y	0.2963	0.4539	0.6528	0.5139	-0.002	0.0047	0.0124	0.0091	1.74648	1.28169	-0.00557577703728043	63210	71655	56833
c4y_0010301	isacc_modified_current_runny_nose_summer_2y	NA	NA	NA	NA	0.0029	0.0047	0.0124	-7e-04	1.74648	-0.118644	NA	63210	20259	16589
c4y_0010301	isacc_modified_current_runny_nose_summer_3y	-0.836	1.6826	-0.4968	0.6193	0.0139	0.0054	0.0124	0.0024	1.74648	0.358209	0.0348044721933309	63210	20256	16587
c4y_0010301	isacc_modified_current_runny_nose_summer_4y	NA	NA	NA	NA	-0.0026	0.005	0.0124	-3e-04	1.74648	-0.0379747	NA	63210	70951	56245
c4y_0010301	isacc_modified_current_runny_nose_winter_2y	-0.3509	0.6564	-0.5346	0.5929	0.0167	0.005	0.0124	0.0049	1.74648	0.742424	0.0390982133337732	63210	20259	16589
c4y_0010301	isacc_modified_current_runny_nose_winter_3y	NA	NA	NA	NA	1e-04	0.0052	0.0124	-9e-04	1.74648	-0.160714	NA	63210	70976	56266
c4y_0010301	isacc_modified_current_runny_nose_winter_4y	NA	NA	NA	NA	0.0026	0.0048	0.0124	-0.0038	1.74648	-0.535211	NA	63210	70955	56249
c4y_0010301	kawasaki_disease_cum_4y	NA	NA	NA	NA	-0.013	0.0049	0.0124	-6e-04	1.74648	-0.0967742	NA	63210	61779	59669
c4y_0010301	length_of_labor	-0.1198	0.2472	-0.4845	0.628	0.0133	0.0052	0.0124	0.0336	1.74648	4.73239	0.0167696219328862	63210	61695	59591
c4y_0010301	low_birth_weight	-0.2262	0.2349	-0.9629	0.3356	-6e-04	0.0052	0.0124	0.0312	1.74648	4.8	0.0038833402180692	63210	59809	56697
c4y_0010301	lower_respiratory_tract_infection_cum_2y	0.4661	0.3928	1.1864	0.2355	0.0019	0.0046	0.0124	0.0186	1.74648	2.58333	-0.00517013670538575	63210	61862	59746
c4y_0010301	m0mb_0410001	0.1446	0.1764	0.8198	0.4123	-9e-04	0.005	0.0124	0.0693	1.74648	6.41667	-0.00543763440149135	63210	63760	58638
c4y_0010301	m0mb_0420001	0.0807	0.1854	0.4353	0.6633	0.0013	0.005	0.0124	0.0712	1.74648	6.47273	-0.00105603168648443	63210	65805	60473
c4y_0010301	m0mb_0430001	-0.0961	0.1778	-0.5408	0.5886	-0.0027	0.0051	0.0124	0.062	1.74648	4.46043	-0.000224727493511051	63210	65731	60411
c4y_0010301	m0mb_0450001	0.4285	0.304	1.4095	0.1587	0.0061	0.0052	0.0124	0.0209	1.74648	3.16667	-0.000395983869138751	63210	65725	60407
c4y_0010301	m0mb_0460001	0.5419	0.3179	1.7046	0.0883	-5e-04	0.0051	0.0124	0.0224	1.74648	3.5	-0.0097337400040569	63210	65903	60561
c4y_0010301	m0mb_0480001	0.0542	0.173	0.313	0.7543	-0.0031	0.0049	0.0124	0.0638	1.74648	6.44444	-0.00502244707122606	63210	65855	60519
c4y_0010301	m1m_0030001_1	NA	NA	NA	NA	NA	NA	0.0124	0.0011	1.74648	0.186441	NA	63210	65376	61461
c4y_0010301	m1m_0030001_2	0.8699	0.5284	1.6463	0.0997	0.0161	0.0053	0.0124	0.0098	1.74648	1.46269	0.00733361477260161	63210	65361	61446
c4y_0010301	m1m_0030001_3	NA	NA	NA	NA	0.0933	0.0052	0.0124	-0.0104	1.74648	-1.92593	NA	63210	65376	61461
c4y_0010301	m1m_0040001_1	-0.4988	0.3645	-1.3682	0.1712	-0.035	0.0048	0.0124	0.0166	1.74648	2.72131	-0.0298845825892014	63210	65376	61461
c4y_0010301	m1m_0040001_2	-0.7138	1.2107	-0.5895	0.5555	-0.0159	0.0049	0.0124	0.0022	1.74648	0.431373	-0.0129971337522519	63210	65376	61461
c4y_0010301	m1m_0040001_4	0.7544	0.3796	1.9873	0.0469	0.023	0.005	0.0124	0.0173	1.74648	2.74603	0.0132031670215484	63210	65376	61461
c4y_0010301	m1m_0040001_6	NA	NA	NA	NA	0.0291	0.0049	0.0124	-0.0088	1.74648	-1.76	NA	63210	65376	61461
c4y_0010301	m1m_0250001_1	0.0698	0.3472	0.2011	0.8406	0.0026	0.0051	0.0124	0.0132	1.74648	2.09524	0.00185009462570455	63210	65376	61461
c4y_0010301	m1m_0250001_2	0.0706	0.4203	0.1681	0.8665	-0.0036	0.0052	0.0124	0.0101	1.74648	1.60317	-0.00460727075664763	63210	65376	61461
c4y_0010301	m1m_0250001_3	-0.4789	2.4833	-0.1928	0.8471	-5e-04	0.0054	0.0124	0.0035	1.74648	0.603448	0.00265308351469062	63210	65376	61461
c4y_0010301	m1m_0260001_1	0.6049	0.5142	1.1763	0.2395	-0.0059	0.0052	0.0124	0.0079	1.74648	1.36207	-0.0122826672841852	63210	65376	61461
c4y_0010301	m1m_0260001_2	-0.8311	0.692	-1.201	0.2297	0.0044	0.005	0.0124	0.0055	1.74648	0.901639	0.0115692013159653	63210	65376	61461
c4y_0010301	m1m_bed_time	NA	NA	NA	NA	NA	NA	0.0124	2e-04	1.74648	0.0350877	NA	63210	77736	61379
c4y_0010301	m1m_nap_count	0.5367	0.3268	1.6426	0.1005	-0.0056	0.0052	0.0124	0.0286	1.74648	4.4	-0.016858395559294	63210	77614	61238
c4y_0010301	m1m_night_wake_up_count	0.0748	0.2971	0.2517	0.8013	0.0011	0.0055	0.0124	0.0238	1.74648	3.83871	6.00085754902212e-05	63210	69375	54202
c4y_0010301	m1m_sleep_time_day	-0.2086	0.2029	-1.0281	0.3039	0.0114	0.005	0.0124	0.0395	1.74648	6.69492	0.0181278157114442	63210	77614	61238
c4y_0010301	m1m_sleep_time_night	-0.5011	0.385	-1.3016	0.1931	0.0059	0.0052	0.0124	0.0141	1.74648	2.2381	0.0135537846254556	63210	77614	61238
c4y_0010301	m1m_total_sleep_time	-0.3925	0.2672	-1.469	0.1418	0.0118	0.0052	0.0124	0.028	1.74648	4.66667	0.0212398626402633	63210	77614	61238
c4y_0010301	m1m_wake_up_time	-0.0189	0.2776	-0.0681	0.9457	-0.0027	0.0049	0.0124	0.0249	1.74648	3.19231	-0.00559671044127254	63210	20259	16589
c4y_0010301	mbpfas0001b	-0.691	0.7895	-0.8753	0.3814	0.0066	0.0048	0.0124	0.0136	1.74648	0.660194	0.0161061214234139	63210	65763	61463
c4y_0010301	mbpfas0007	1	3.0626	0.5158	0.606	-0.0022	0.0047	0.0124	0.0067	1.74648	0.345361	-0.0169129322853326	63210	68351	61489
c4y_0010301	mbpfas0009	0.1427	0.3682	0.3875	0.6984	-0.0012	0.0046	0.0124	0.054	1.74648	2.45455	-0.00514741213993468	63210	68351	61489
c4y_0010301	mbpfas0013	0.426	0.4312	0.9878	0.3232	-0.0067	0.0052	0.0124	0.0495	1.74648	2.25	-0.0182854648995473	63210	68351	61489
c4y_0010301	mbpfas0017	0.3917	0.3618	1.0825	0.279	-0.0038	0.0052	0.0124	0.0561	1.74648	2.55	-0.0149288009236187	63210	67552	60820
c4y_0010301	mbpfas0021	0.0121	0.5761	0.021	0.9832	0.0053	0.0052	0.0124	0.0148	1.74648	0.714976	0.00557751218066212	63210	68351	61489
c4y_0010301	mbpfas0025	NA	NA	NA	NA	0.007	0.0048	0.0124	-0.001	1.74648	-0.046729	NA	63210	68351	61489
c4y_0010301	mbpfas0029	-0.0636	0.4187	-0.1519	0.8792	0.0082	0.0053	0.0124	0.0334	1.74648	1.63725	0.0103063026375392	63210	68181	61344
c4y_0010301	mbpfas0039b	NA	NA	NA	NA	NA	NA	0.0124	0.0042	1.74648	0.214286	NA	63210	65763	61463
c4y_0010301	mbpfas0041	NA	NA	NA	NA	NA	NA	0.0124	0.0047	1.74648	0.20524	NA	63210	67882	61082
c4y_0010301	mbpfas0045	NA	NA	NA	NA	-0.001	0.0048	0.0124	-0.008	1.74648	-0.451977	NA	63210	63955	57570
c4y_0010301	mbpfas0047	0.6146	0.4318	1.4232	0.1547	-0.0061	0.0051	0.0124	0.0515	1.74648	2.48792	-0.023019403077026	63210	63742	57379
c4y_0010301	mbpfas0053b	-0.4953	0.5198	-0.9529	0.3407	0.0086	0.0045	0.0124	0.0222	1.74648	1.21978	0.0175427912513283	63210	65763	61463
c4y_0010301	mbpfas0067b	-0.2631	0.4651	-0.5657	0.5716	0.0016	0.0046	0.0124	0.0296	1.74648	1.5914	0.00686331300069487	63210	65763	61463
c4y_0010301	mbpfas0073	0.1999	0.3647	0.5482	0.5836	-0.0059	0.005	0.0124	0.0626	1.74648	2.69828	-0.0125633988004518	63210	63916	57529
c4y_0010301	milk_allergy_1hy	-0.2493	0.3898	-0.6395	0.5225	-0.0033	0.0045	0.0124	0.0138	1.74648	2.15625	-0.000195295984982686	63210	61862	59746
c4y_0010301	milk_allergy_2y	-0.0711	0.3944	-0.1804	0.8568	-0.0084	0.0046	0.0124	0.0113	1.74648	1.79365	-0.0076490149876554	63210	63210	63210
c4y_0010301	milk_allergy_3y	1	2.6626	0.432	0.6658	-0.0139	0.0047	0.0124	0.0017	1.74648	0.288136	-0.0193173747018157	63210	63210	63210
c4y_0010301	milk_allergy_cum_4y	0.05	0.3209	0.1559	0.8761	-0.0097	0.0044	0.0124	0.0203	1.74648	3.02985	-0.0111276881233316	63210	61862	59746
c4y_0010301	milk_allergy_score_until_4yo	-0.2973	0.2894	-1.0273	0.3043	-0.0041	0.0046	0.0124	0.0317	1.74648	4.28378	0.00163935733088497	63210	61862	59746
c4y_0010301	milk_allergy_score_until_4yo_positive	-0.4201	0.3076	-1.366	0.1719	-0.0022	0.0047	0.0124	0.0309	1.74648	4.06579	0.00605192381120879	63210	61862	59746
c4y_0010301	mn	-0.1022	0.1993	-0.5129	0.608	0.0044	0.0053	0.0124	0.0781	1.74648	4.91195	0.00826248228900589	63210	68351	61489
c4y_0010301	mt1b_0020001	-0.6949	0.3512	-1.9786	0.0479	0.003	0.0054	0.0124	0.0349	1.74648	4.30864	0.0180962546706373	63210	68134	61310
c4y_0010301	mt1b_0020101	-0.7256	0.3541	-2.0489	0.0405	0.0017	0.0053	0.0124	0.0332	1.74648	4.25641	0.0169274739332925	63210	68258	61414
c4y_0010301	mt1b_0030001	-0.366	0.2753	-1.3294	0.1837	-0.0104	0.0053	0.0124	0.0286	1.74648	3.575	-0.00433264815335035	63210	68097	61271
c4y_0010301	mt1b_0030101	-0.4072	0.2778	-1.4658	0.1427	-0.009	0.0053	0.0124	0.0294	1.74648	3.58537	-0.00190108502840507	63210	68104	61280
c4y_0010301	mt1b_0040001b	0.1189	0.3539	0.336	0.7369	-0.0108	0.0047	0.0124	0.015	1.74648	2.58621	-0.0131305348912543	63210	65763	61463
c4y_0010301	mt1b_0040101b	0.1278	0.3612	0.3537	0.7235	-0.0113	0.0047	0.0124	0.0141	1.74648	2.35	-0.0137252757991546	63210	65763	61463
c4y_0010301	mt1b_0050001	-0.5189	0.284	-1.827	0.0677	-0.0086	0.0053	0.0124	0.0302	1.74648	4.50746	0.000853887322632894	63210	68116	61299
c4y_0010301	mt1b_0050101	-0.5157	0.2824	-1.8261	0.0678	-0.0091	0.0053	0.0124	0.03	1.74648	4.34783	0.000173878318277018	63210	67626	60858
c4y_0010301	mt1b_0060001	-0.6068	0.3489	-1.7392	0.082	0.0101	0.0053	0.0124	0.02	1.74648	2.85714	0.0207433514807807	63210	67601	60843
c4y_0010301	mt1b_0060101	-0.564	0.3485	-1.6183	0.1056	0.0093	0.0052	0.0124	0.0191	1.74648	2.72857	0.0189413622918189	63210	67995	61195
c4y_0010301	mt1b_0080001	-0.4614	0.2442	-1.8895	0.0588	-0.0048	0.0053	0.0124	0.0576	1.74648	6.32967	0.00745473024428962	63210	68102	61280
c4y_0010301	mt1b_0100101	-0.2156	0.2037	-1.0583	0.2899	0.0122	0.005	0.0124	0.0571	1.74648	3.48171	0.0195048628618046	63210	67881	61073
c4y_0010301	mt1b_0100201	0.1414	0.1756	0.8053	0.4206	0.01	0.0052	0.0124	0.055	1.74648	6.11111	0.00727716771047138	63210	67868	61082
c4y_0010301	mt1b_0100301	0.0328	0.2287	0.1435	0.8859	0.0109	0.0051	0.0124	0.034	1.74648	4.72222	0.0114364294930869	63210	66059	59469
c4y_0010301	mt1b_0100401	0.0267	0.2143	0.1246	0.9009	0.0116	0.0052	0.0124	0.039	1.74648	5.34247	0.0121256939868195	63210	68351	61489
c4y_0010301	mt1b_0100501	-0.2287	0.1985	-1.1519	0.2493	0.0019	0.005	0.0124	0.0606	1.74648	5.66355	0.00861740439852522	63210	68351	61489
c4y_0010301	mt1b_0100601	-0.2129	0.1892	-1.1253	0.2605	6e-04	0.005	0.0124	0.0596	1.74648	5.51852	0.00667122537576033	63210	68351	61489
c4y_0010301	mt1b_0100701	0.0551	0.2047	0.2692	0.7878	-0.0028	0.0046	0.0124	0.0456	1.74648	5.92208	-0.00443252662924644	63210	68351	61489
c4y_0010301	mt1b_0100801	-0.1371	0.1495	-0.9167	0.3593	0.0063	0.0051	0.0124	0.0914	1.74648	7.87931	0.0119817944193542	63210	68351	61489
c4y_0010301	mt1b_0200101	-0.0026	0.2009	-0.0131	0.9895	-0.0043	0.0053	0.0124	0.0567	1.74648	5.0177	-0.004690918849267	63210	68351	61489
c4y_0010301	mt1b_0200201	0.1412	0.2176	0.6491	0.5163	-0.0021	0.0051	0.0124	0.0537	1.74648	4.92661	-0.00609112078884199	63210	68351	61489
c4y_0010301	mt1b_0200301	-0.182	0.2295	-0.7931	0.4277	0.0086	0.005	0.0124	0.0432	1.74648	4.69565	0.0137905999575619	63210	68351	61489
c4y_0010301	mt1b_0200401	-0.2014	0.1902	-1.059	0.2896	0.0196	0.0054	0.0124	0.0552	1.74648	5.52	0.0271450033626394	63210	68351	61489
c4y_0010301	mt1b_0200501	0.3598	0.2972	1.2105	0.2261	0.0041	0.0047	0.0124	0.026	1.74648	1.9697	-0.00211830951368872	63210	68351	61489
c4y_0010301	mt1b_0400001	-0.1172	0.1963	-0.5973	0.5503	0.0012	0.0052	0.0124	0.0725	1.74648	6.90476	0.00501193771907781	63210	68351	61489
c4y_0010301	mt1b_0410001	-0.0405	0.2048	-0.1978	0.8432	5e-04	0.0048	0.0124	0.0631	1.74648	6.8587	0.00173337288719317	63210	68351	61489
c4y_0010301	mt1b_0420001	-0.0469	0.229	-0.2048	0.8377	-9e-04	0.0048	0.0124	0.0587	1.74648	6.52222	0.000311358175521793	63210	67848	61069
c4y_0010301	mt1b_0430001	-0.0493	0.1901	-0.2591	0.7955	-0.0068	0.0052	0.0124	0.058	1.74648	4.87395	-0.00617376547847227	63210	68172	61342
c4y_0010301	mt1b_0440001	0.2162	0.2303	0.9387	0.3479	-0.0043	0.0051	0.0124	0.0611	1.74648	6.17172	-0.0109583663097561	63210	68182	61350
c4y_0010301	mt1b_0450001	-0.0672	0.2429	-0.2765	0.7821	-0.0021	0.0051	0.0124	0.029	1.74648	4.14286	-0.000992999199138499	63210	68212	61375
c4y_0010301	mt1b_0460001	0.0899	0.2528	0.3557	0.7221	-0.0072	0.0048	0.0124	0.0312	1.74648	4.52174	-0.00968894624754976	63210	68106	61280
c4y_0010301	mt1b_0470001	NA	NA	NA	NA	-0.0098	0.0048	0.0124	-0.0051	1.74648	-0.87931	NA	63210	68169	61337
c4y_0010301	mt1b_0480001	0.0401	0.2225	0.1803	0.8569	-0.0033	0.0049	0.0124	0.0615	1.74648	5.6422	-0.00481759165860044	63210	68208	61371
c4y_0010301	mt1u_0010001	-0.0121	0.3067	-0.0394	0.9686	-0.0037	0.005	0.0124	0.0165	1.74648	2.79661	-0.00384100545961077	63210	68198	61368
c4y_0010301	mt1u_0020001	0.2687	0.3503	0.7672	0.443	-0.0017	0.0049	0.0124	0.013	1.74648	2.13115	-0.0052976748483131	63210	68202	61368
c4y_0010301	mt2b_0410001	0.0278	0.1755	0.1586	0.874	-0.0087	0.0051	0.0124	0.0775	1.74648	6.73913	-0.0109313455806517	63210	64404	57991
c4y_0010301	mt2b_0420001	0.0616	0.1976	0.3118	0.7552	-0.0094	0.0054	0.0124	0.0791	1.74648	6.76068	-0.0126438803555138	63210	67114	60446
c4y_0010301	mt2b_0430001	-0.143	0.1513	-0.945	0.3446	-0.0033	0.0053	0.0124	0.0853	1.74648	5.29814	0.00114749486591382	63210	66949	60300
c4y_0010301	mt2b_0450001	-0.2924	0.1918	-1.5244	0.1274	0.0014	0.0047	0.0124	0.0514	1.74648	6.425	0.00917607307421748	63210	68045	61226
c4y_0010301	mt2b_0460001	-0.3128	0.2171	-1.4405	0.1497	-0.0027	0.0048	0.0124	0.0452	1.74648	5.38095	0.00464988018376416	63210	68149	61317
c4y_0010301	mt2b_0480001	0.0414	0.1859	0.2227	0.8237	-0.005	0.0054	0.0124	0.0758	1.74648	5.57353	-0.00694393378876008	63210	67793	61010
c4y_0010301	mt2b_0490001	0.199	0.2578	0.772	0.4401	-0.0115	0.005	0.0124	0.0271	1.74648	3.56579	-0.021586131120414	63210	34397	30622
c4y_0010301	mt2u_0010001	-0.286	0.2815	-1.016	0.3096	0.005	0.0047	0.0124	0.0227	1.74648	3.72131	0.0103407189967478	63210	67902	61105
c4y_0010301	mt2u_0020001	-0.2841	0.29	-0.9797	0.3272	0.0113	0.0049	0.0124	0.0228	1.74648	3.8	0.017165961243159	63210	68235	61400
c4y_0010301	mumps_cum_4y	0.3576	0.7911	0.452	0.6513	0.0098	0.0048	0.0124	0.0044	1.74648	0.594595	0.00769283619071655	63210	61700	59595
c4y_0010301	mycotic_or_fungal_infection_cum_2y	-0.475	0.6229	-0.7626	0.4457	0.0038	0.0051	0.0124	0.0053	1.74648	0.929825	0.00789789069310896	63210	61862	59746
c4y_0010301	nuts_allergy_score_until_4yo_positive	-0.3901	0.4965	-0.7857	0.432	4e-04	0.0045	0.0124	0.0098	1.74648	1.44118	0.00477193800673309	63210	61862	59746
c4y_0010301	otitis_media_cum_2y	0.1085	0.2474	0.4386	0.6609	-0.0074	0.0049	0.0124	0.0243	1.74648	3.68182	-0.0098271403173411	63210	61554	59458
c4y_0010301	out_of_night_diapers_age_4y	0.2883	0.3687	0.7821	0.4341	-0.0113	0.0045	0.0124	0.0304	1.74648	2.15603	-0.0194114059872705	63210	71426	56672
c4y_0010301	participant_reported_food_allergy_cum_4y	0.0942	0.2182	0.4316	0.6661	-0.0081	0.0046	0.0124	0.0429	1.74648	4.71429	-0.0109546172246977	63210	61862	59746
c4y_0010301	pb	-0.2819	0.2218	-1.2713	0.2036	0.019	0.0052	0.0124	0.0508	1.74648	6.51282	0.0283929138130214	63210	67571	60824
c4y_0010301	peanuts_allergy_score_4yo_positive	-0.9684	3.8921	-0.2488	0.8035	7e-04	0.0046	0.0124	0.0018	1.74648	0.28125	0.00534579008853826	63210	61862	59746
c4y_0010301	premature_birth	-0.2788	0.4288	-0.6501	0.5156	0.0045	0.0048	0.0124	0.0091	1.74648	1.56897	0.00948638151355525	63210	49042	39009
c4y_0010301	psychomotor_developmental_delay_cum_4y	NA	NA	NA	NA	0.0012	0.0049	0.0124	-0.0018	1.74648	-0.295082	NA	63210	61540	59435
c4y_0010301	roseola_infantum_cum_2y	0.6445	0.4467	1.443	0.149	2e-04	0.0053	0.0124	0.0126	1.74648	2	-0.00794598972922555	63210	61862	59746
c4y_0010301	rsv_infection_cum_2y	-0.0368	0.2344	-0.1572	0.8751	0.0229	0.0053	0.0124	0.0361	1.74648	5.30882	0.025363470286864	63210	61862	59746
c4y_0010301	sccon003	-0.3882	0.2113	-1.8369	0.0662	0.015	0.0051	0.0124	0.0704	1.74648	8.38095	0.028705351386163	63210	68351	61489
c4y_0010301	sccon005	-0.3015	0.2754	-1.0947	0.2736	0.0032	0.0048	0.0124	0.0252	1.74648	3.76119	0.00891821823545389	63210	68351	61489
c4y_0010301	se	-0.363	0.2107	-1.7226	0.085	-0.0035	0.0048	0.0124	0.0628	1.74648	1.82558	0.00664016215502654	63210	68351	61489
c4y_0010301	shellfish_allergy_score_until_4yo_positive	0.5984	1.227	0.4877	0.6258	0.0012	0.0052	0.0124	0.0027	1.74648	0.442623	-0.00222330439433977	63210	61862	59746
c4y_0010301	soba_allergy_score_until_4yo_positive	-0.0612	0.3807	-0.1607	0.8723	-0.0011	0.0045	0.0124	0.0105	1.74648	1.75	-0.000458223537023441	63210	61862	59746
c4y_0010301	soybean_allergy_score_until_4yo_positive	-0.3745	0.4779	-0.7836	0.4333	0.0024	0.0051	0.0124	0.0084	1.74648	1.29231	0.00640061012940646	63210	61862	59746
c4y_0010301	streptococcus_pyogenes_cum_4y	0.2689	0.5512	0.4878	0.6257	-0.004	0.0051	0.0124	0.0062	1.74648	0.984127	-0.00662049469574724	63210	61411	59321
c4y_0010301	ucbb_0080001b	-0.2997	0.2478	-1.2095	0.2265	0.0013	0.0053	0.0124	0.029	1.74648	4.83333	0.00719810669509984	63210	65550	61277
c4y_0010301	ucbb_0410001	0.1364	0.1004	1.3588	0.1742	0.0033	0.0058	0.0124	0.3582	1.74648	8.3109	-0.00702801411432053	63210	66813	61357
c4y_0010301	ucbb_0420001	0.1637	0.1052	1.5562	0.1197	0.0027	0.0057	0.0124	0.3484	1.74648	7.81166	-0.00984788466786874	63210	66813	61357
c4y_0010301	ucbb_0430001	0.1826	0.1136	1.6077	0.1079	2e-04	0.0061	0.0124	0.2981	1.74648	4.26466	-0.0130796967696879	63210	66813	61357
c4y_0010301	ucbb_0450001	0.0441	0.1446	0.3053	0.7602	0.0042	0.0051	0.0124	0.0986	1.74648	10.9556	0.00310177855501977	63210	66116	60761
c4y_0010301	ucbb_0460001	0.026	0.1414	0.1835	0.8544	-0.0015	0.0049	0.0124	0.0956	1.74648	10.5055	-0.00267979816107814	63210	62761	57698
c4y_0010301	ucbb_0480001	0.1501	0.1043	1.4382	0.1504	0.002	0.0056	0.0124	0.3442	1.74648	7.23109	-0.00949336535667934	63210	63720	58599
c4y_0010301	upper_respiratory_tract_infection_cum_2y	0.222	0.3538	0.6274	0.5304	-0.0086	0.0051	0.0124	0.018	1.74648	2.64706	-0.0126742235321955	63210	59626	57608
c4y_0010301	urinary_tract_infections_cum_4y	NA	NA	NA	NA	-0.0028	0.0046	0.0124	-0.0027	1.74648	-0.442623	NA	63210	61862	59746
c4y_0010301	urticaria_cum_4y	-0.0373	0.426	-0.0876	0.9302	6.7466e-05	0.0052	0.0124	0.0121	1.74648	1.77941	0.000534499306092477	63210	61077	58991
c4y_0010301	varicella_cum_4y	0.2101	0.6593	0.3186	0.75	0.007	0.0047	0.0124	0.0045	1.74648	0.642857	0.00580613139565903	63210	61862	59746
c4y_0010301	wheat_allergy_score_until_4yo_positive	-0.4123	0.2939	-1.4028	0.1607	0.0098	0.0049	0.0124	0.0305	1.74648	4.55224	0.0186765844255113	63210	61862	59746
c4y_0030002	BMI	0.1225	0.0276	4.4333	9.2799e-06	0.0143	0.0072	0.3831	0.1732	15.324	19.4607	-0.0241603681727395	59247	163835	0
c4y_0030002	adenovirus_infection_cum_2y	-0.2396	0.0978	-2.4503	0.0143	0.014	0.0059	0.3831	0.0171	15.324	2.71429	0.044064491092403	63210	59626	57608
c4y_0030002	allergic_conjunctivitis_cum_4y	-0.1568	0.1013	-1.5478	0.1217	0.0021	0.0056	0.3831	0.0162	15.324	2.28169	0.0186823732362235	63210	61633	59533
c4y_0030002	allergic_conjunctivitis_or_rhinitis_or_hay_fever_cum_4y	0.0336	0.1421	0.2362	0.8133	0.0125	0.0059	0.3831	0.0086	15.324	1.11688	0.0142733984252608	63210	61779	59669
c4y_0030002	allergic_rhinitis_cum_4y	0.0456	0.1171	0.3898	0.6967	0.0174	0.006	0.3831	0.0126	15.324	1.55556	0.0193368220732069	63210	61531	59428
c4y_0030002	any_food_allergy_score_positive_until_4yo	-0.0953	0.0549	-1.7372	0.0824	-0.0304	0.0066	0.3831	0.0548	15.324	5.48	-0.0235848012598823	63210	61862	59746
c4y_0030002	asthma_cum_4y	0.1114	0.0844	1.3197	0.1869	-0.0037	0.0067	0.3831	0.0306	15.324	3.1875	-0.0209208252113962	63210	54725	52858
c4y_0030002	atopic_dermatitis_cum_4y	-0.1317	0.0471	-2.7954	0.0052	-0.0316	0.0063	0.3831	0.0633	15.324	5.86111	-0.0195342507230771	63210	54087	52256
c4y_0030002	autistic_spectrum_disorder_and_pddnos_cum_4y	0.208	0.1191	1.7457	0.0809	0.0034	0.0055	0.3831	0.0107	15.324	1.94545	-0.0124915247155917	63210	61862	59746
c4y_0030002	bone_fracture_cum_4y	0.051	0.2121	0.2405	0.8099	0.0151	0.0054	0.3831	0.0034	15.324	0.548387	0.0178085793054211	63210	61862	59746
c4y_0030002	breast_feeding_cessation_1m	-0.0703	0.1909	-0.3682	0.7127	0.0059	0.0061	0.3831	0.004	15.324	0.634921	0.0113991710084026	63210	61699	59588
c4y_0030002	breast_feeding_cessation_2m	-0.1041	0.096	-1.0844	0.2782	0.0204	0.0061	0.3831	0.0142	15.324	2.18462	0.0372573150948236	63210	61717	59606
c4y_0030002	breast_feeding_cessation_3m	-0.0946	0.0984	-0.9612	0.3364	0.023	0.0058	0.3831	0.0112	15.324	1.77778	0.0388846872397114	63210	61329	59241
c4y_0030002	breast_feeding_cessation_age	-0.0755	0.0973	-0.7762	0.4377	-0.0318	0.006	0.3831	0.018	15.324	2.14286	-0.0348925588111853	63210	61302	59218
c4y_0030002	breast_feeding_period_1y	0.0325	0.0782	0.4157	0.6776	-0.0307	0.0064	0.3831	0.0188	15.324	2.84848	-0.0454081798172477	63210	60142	58117
c4y_0030002	c1hy_0030001b2	0.0508	0.1153	0.4407	0.6594	0.0143	0.0058	0.3831	0.0102	15.324	1.85455	0.0151327645650167	63210	65763	61463
c4y_0030002	c1hy_0060002_checked	0.9535	0.0173	55.2165	0	0.5583	0.0098	0.3831	0.1964	15.324	12.1235	0.468378839746381	63210	66813	61357
c4y_0030002	c1hy_0070002b	0.0067	0.1293	0.0516	0.9588	0.0089	0.0055	0.3831	0.0083	15.324	1.40678	0.0114530709675492	63210	65763	61463
c4y_0030002	c1hy_0100001_2	-0.0155	0.1035	-0.1498	0.8809	-0.0169	0.0064	0.3831	0.0118	15.324	1.81538	-0.0226519798169327	63210	58162	54714
c4y_0030002	c1hy_0100001_3	-0.0926	0.0672	-1.3785	0.1681	-0.0154	0.0061	0.3831	0.0295	15.324	3.73418	-0.00938878671293232	63210	57865	54438
c4y_0030002	c1hy_0100001_4	NA	NA	NA	NA	-0.0288	0.006	0.3831	-0.0043	15.324	-0.767857	NA	63210	57966	54533
c4y_0030002	c1hy_0100501_3	-0.0231	0.1363	-0.1697	0.8652	-0.0259	0.0055	0.3831	0.0065	15.324	1.14035	-0.033180521975959	63210	65178	61279
c4y_0030002	c1hy_0100501_4	-0.33	0.4812	-0.6857	0.4929	-0.0127	0.0057	0.3831	0.0022	15.324	0.407407	-0.00472912654589624	63210	65276	61380
c4y_0030002	c1hy_0102001_3	NA	NA	NA	NA	0.003	0.0057	0.3831	-0.0046	15.324	-0.754098	NA	63210	65158	61267
c4y_0030002	c1hy_0103001_3	0.0828	0.0816	1.0153	0.31	-0.0118	0.0056	0.3831	0.018	15.324	3.33333	-0.024706303649098	63210	65225	61331
c4y_0030002	c1hy_0103501_2	-0.1364	0.0866	-1.5744	0.1154	-0.0123	0.0056	0.3831	0.0212	15.324	2.94444	-0.000777036581649993	63210	65006	61138
c4y_0030002	c1hy_0103501_3	0.0601	0.3307	0.1817	0.8558	0.0092	0.0057	0.3831	0.0018	15.324	0.295082	0.0103259323137669	63210	64549	60701
c4y_0030002	c1hy_0104001_2	-0.0848	0.0708	-1.1985	0.2307	0.0043	0.0064	0.3831	0.0266	15.324	4.09231	0.0168873682818405	63210	64521	60675
c4y_0030002	c1hy_0104001_3	NA	NA	NA	NA	-0.0032	0.0052	0.3831	-0.0029	15.324	-0.508772	NA	63210	65089	61204
c4y_0030002	c1hy_0104501_2	-0.284	0.1868	-1.5204	0.1284	-0.0178	0.0064	0.3831	0.0064	15.324	1.03226	-0.00585738490964293	63210	65141	61249
c4y_0030002	c1hy_0105001_2	-0.0785	0.0643	-1.2196	0.2226	-0.0162	0.0064	0.3831	0.028	15.324	4.24242	-0.0114536936903864	63210	64938	61055
c4y_0030002	c1hy_0105001_3	NA	NA	NA	NA	0.0087	0.0053	0.3831	-0.003	15.324	-0.491803	NA	63210	64929	61058
c4y_0030002	c1hy_0240001_1	0.0932	0.188	0.4957	0.6201	-0.0264	0.0058	0.3831	0.0045	15.324	0.725806	-0.0408642883022937	63210	62797	59078
c4y_0030002	c1hy_0240001_2	-0.1038	0.1601	-0.6485	0.5167	0.0275	0.0056	0.3831	0.0057	15.324	0.890625	0.0429189489702096	63210	65376	61461
c4y_0030002	c1hy_0250001_1	0.0906	0.066	1.373	0.1697	-0.009	0.006	0.3831	0.0278	15.324	3.80822	-0.0242283088040974	63210	65376	61461
c4y_0030002	c1hy_0250001_2	0.0594	0.09	0.6597	0.5095	-0.0112	0.0059	0.3831	0.0162	15.324	2.41791	-0.0210436927025456	63210	65376	61461
c4y_0030002	c1hy_0250001_3	-0.0276	0.061	-0.4528	0.6507	-0.0075	0.006	0.3831	0.0352	15.324	5.10145	-0.00601362953082283	63210	65376	61461
c4y_0030002	c1hy_0380101_1	NA	NA	NA	NA	0.0069	0.0054	0.3831	-0.0018	15.324	-0.295082	NA	63210	65376	61461
c4y_0030002	c1hy_0380101_2	0.0493	0.1063	0.4635	0.643	0.0112	0.0058	0.3831	0.0101	15.324	1.68333	0.0110662590921154	63210	65376	61461
c4y_0030002	c1hy_0380101_3	NA	NA	NA	NA	-0.0171	0.0056	0.3831	-7e-04	15.324	-0.106061	NA	63210	65376	61461
c4y_0030002	c1hy_0380101_4	NA	NA	NA	NA	0.0044	0.0057	0.3831	-2e-04	15.324	-0.03125	NA	63210	65376	61461
c4y_0030002	c1hy_0493002b	0.1716	0.2169	0.7909	0.429	-0.0045	0.0061	0.3831	0.0045	15.324	0.789474	-0.0151154128364529	63210	65763	61463
c4y_0030002	c1hy_asq_acomu	0.0422	0.041	1.0291	0.3034	0.0463	0.0056	0.3831	0.0861	15.324	8.87629	0.0557088421423482	63210	68351	61489
c4y_0030002	c1hy_asq_bgm	0.1052	0.0445	2.3633	0.0181	0.0432	0.0061	0.3831	0.0765	15.324	8.89535	0.0407287328310851	63210	60702	54890
c4y_0030002	c1hy_asq_cfm	0.0307	0.0528	0.5819	0.5606	0.0272	0.0057	0.3831	0.0557	15.324	6.47674	0.0322198648174762	63210	68351	61489
c4y_0030002	c1hy_asq_dproblem	0.1261	0.0562	2.2434	0.0249	0.0121	0.0058	0.3831	0.0515	15.324	6.68831	-0.00624584812035552	63210	68351	61489
c4y_0030002	c1hy_asq_epersonal	0.1523	0.0638	2.3889	0.0169	0.0119	0.0059	0.3831	0.0355	15.324	4.08046	-0.00653428125242902	63210	68351	61489
c4y_0030002	c1hy_asq_total	0.0897	0.0446	2.0113	0.0443	0.0401	0.006	0.3831	0.0772	15.324	8.21277	0.0353056440286085	63210	65763	61463
c4y_0030002	c1hy_bed_time	-0.1067	0.0768	-1.3886	0.1649	-0.0092	0.0059	0.3831	0.0269	15.324	3.68493	0.0010850236121417	63210	59634	56535
c4y_0030002	c1hy_bmi	0.1187	0.0414	2.8662	0.0042	0.0978	0.0071	0.3831	0.1847	15.324	13.2878	0.0940410486256939	63210	62609	62609
c4y_0030002	c1hy_nap_count	-0.1232	0.0925	-1.3317	0.183	-0.0165	0.0053	0.3831	0.0165	15.324	2.46269	-0.010397172660516	63210	59809	56697
c4y_0030002	c1hy_night_wake_up_count	0.0472	0.0661	0.7134	0.4756	-0.0018	0.006	0.3831	0.0287	15.324	4.28358	-0.00891550862305709	63210	59805	56695
c4y_0030002	c1hy_psi_cf	-0.0079	0.0775	-0.102	0.9187	-0.0099	0.0057	0.3831	0.0264	15.324	4.125	-0.0125966197191116	63210	65818	60488
c4y_0030002	c1hy_sleep_time_day	-0.1374	0.0759	-1.811	0.0701	-0.0056	0.0056	0.3831	0.0195	15.324	3.25	0.00769293532004455	63210	61919	59454
c4y_0030002	c1hy_sleep_time_night	0.137	0.0771	1.7771	0.0756	0.0141	0.0059	0.3831	0.0231	15.324	3.34783	0.00932220098006264	63210	49042	39009
c4y_0030002	c1hy_total_sleep_time	-0.0372	0.1023	-0.3638	0.716	0.0013	0.0053	0.3831	0.01	15.324	1.5873	0.00469456419026017	63210	62078	59603
c4y_0030002	c1hy_wake_up_time	-0.0651	0.0448	-1.4534	0.1461	-0.0171	0.0062	0.3831	0.0699	15.324	9.07792	-0.0104200352180692	63210	59801	56688
c4y_0030002	c1y_0010001_1	NA	NA	NA	NA	NA	NA	0.3831	2e-04	15.324	0.0350877	NA	63210	64853	61014
c4y_0030002	c1y_0010001_3	NA	NA	NA	NA	0.0067	0.0057	0.3831	-4e-04	15.324	-0.0677966	NA	63210	64768	60946
c4y_0030002	c1y_0080104_checked	0.8329	0.0324	25.7097	9.1084e-146	0.4276	0.009	0.3831	0.1944	15.324	9.21327	0.320010042065081	63210	66813	61357
c4y_0030002	c1y_0080204_checked	0.8875	0.0208	42.7707	0	0.5287	0.0104	0.3831	0.2505	15.324	11.0841	0.419882216606173	63210	66696	61252
c4y_0030002	c1y_0090005b	NA	NA	NA	NA	-0.024	0.006	0.3831	-0.0013	15.324	-0.188406	NA	63210	65763	61463
c4y_0030002	c1y_0170001_1	-0.2884	0.1077	-2.6779	0.0074	-0.0139	0.0063	0.3831	0.0144	15.324	2.18182	0.0087560876012715	63210	64769	60946
c4y_0030002	c1y_0170001_1_3	-0.1105	0.0541	-2.0431	0.041	-0.0119	0.0063	0.3831	0.0501	15.324	5.16495	0.00365735751122481	63210	62053	59580
c4y_0030002	c1y_0170001_3	-0.0442	0.0785	-0.5624	0.5738	-0.0058	0.0062	0.3831	0.0238	15.324	3.05128	-0.00240804926772849	63210	64768	60945
c4y_0030002	c1y_0210001_1	0.2304	0.1524	1.5117	0.1306	-0.0294	0.0057	0.3831	0.0085	15.324	1.25	-0.0562466975414946	63210	64926	61067
c4y_0030002	c1y_0210001_2	-0.242	0.1567	-1.5448	0.1224	0.0315	0.0058	0.3831	0.0083	15.324	1.23881	0.0595693139527481	63210	65376	61461
c4y_0030002	c1y_0220001_1	0.0222	0.0795	0.2797	0.7797	-0.018	0.0056	0.3831	0.0185	15.324	3.13559	-0.026596651626007	63210	65376	61461
c4y_0030002	c1y_0220001_2	0.1867	0.0969	1.9268	0.054	-0.0087	0.0062	0.3831	0.016	15.324	2.38806	-0.0304552329530622	63210	65207	61303
c4y_0030002	c1y_0220001_3	-0.0674	0.055	-1.2257	0.2203	0.0093	0.0056	0.3831	0.0414	15.324	6.27273	0.0237251934862486	63210	64930	61067
c4y_0030002	c1y_1_bmi	0.0677	0.039	1.7354	0.0827	0.04	0.0066	0.3831	0.2582	15.324	13.1066	0.0276547203100503	63210	63210	63210
c4y_0030002	c1y_2_bmi	0.0701	0.0353	1.9837	0.0473	0.0573	0.0066	0.3831	0.282	15.324	17.4074	0.0531884043824119	63210	60769	60769
c4y_0030002	c1y_asq_acomu	0.1422	0.0427	3.3334	9e-04	0.0376	0.0061	0.3831	0.0953	15.324	10.1383	0.0174317802780037	63210	68351	61489
c4y_0030002	c1y_asq_bgm	0.0503	0.0356	1.4118	0.158	0.0446	0.0068	0.3831	0.1767	15.324	15.5	0.0485349719917421	63210	68351	61489
c4y_0030002	c1y_asq_cfm	0.1485	0.0595	2.4943	0.0126	0.0307	0.0058	0.3831	0.0465	15.324	5.96154	0.0169467296754732	63210	68351	61489
c4y_0030002	c1y_asq_dproblem	0.0912	0.0516	1.7683	0.077	0.0069	0.0057	0.3831	0.061	15.324	7.625	-0.00862671523116147	63210	68351	61489
c4y_0030002	c1y_asq_epersonal	0.1042	0.0536	1.9417	0.0522	0.0526	0.006	0.3831	0.0613	15.324	7.38554	0.0529057645506761	63210	68351	61489
c4y_0030002	c1y_asq_total	0.118	0.0424	2.7829	0.0054	0.049	0.0061	0.3831	0.1088	15.324	11.6989	0.0368314084710045	63210	65763	61463
c4y_0030002	c1y_bed_time	-0.2436	0.1183	-2.0601	0.0394	-0.005	0.0053	0.3831	0.0129	15.324	2.01562	0.0149187855929243	63210	57999	55214
c4y_0030002	c1y_nap_count	-0.2445	0.0918	-2.6646	0.0077	-0.0082	0.0062	0.3831	0.0192	15.324	3.04762	0.0154106036680038	63210	58136	55341
c4y_0030002	c1y_night_wake_up_count	0.0154	0.0834	0.1846	0.8535	-0.0136	0.006	0.3831	0.0191	15.324	3.03175	-0.0208523036480757	63210	58088	55295
c4y_0030002	c1y_sleep_time_day	-0.1788	0.0752	-2.3761	0.0175	-0.0025	0.006	0.3831	0.0204	15.324	3.2381	0.0168108678632942	63210	58159	55357
c4y_0030002	c1y_sleep_time_night	0.1786	0.0626	2.854	0.0043	0.0188	0.0047	0.3831	0.029	15.324	4.26471	0.00227800037459264	63210	58174	55373
c4y_0030002	c1y_total_sleep_time	-0.0354	0.064	-0.5526	0.5805	0.0088	0.006	0.3831	0.0279	15.324	4.5	0.0170567790433499	63210	59733	56628
c4y_0030002	c1y_wake_up_time	-0.0342	0.0459	-0.744	0.4569	-0.0123	0.006	0.3831	0.063	15.324	8.87324	-0.0109761325339543	63210	56053	53605
c4y_0030002	c2hy_0030002_checked	0.9856	0.0101	97.1406	0	0.7379	0.0112	0.3831	0.2841	15.324	13.4645	0.686761490117835	63210	66813	61357
c4y_0030002	c2hy_0040401b	NA	NA	NA	NA	-0.0021	0.0053	0.3831	-0.0044	15.324	-0.733333	NA	63210	65763	61463
c4y_0030002	c2hy_asq_acomu	0.0214	0.0523	0.409	0.6826	0.039	0.0062	0.3831	0.066	15.324	7.02128	0.0504397554412766	63210	68351	61489
c4y_0030002	c2hy_asq_bgm	0.1918	0.0468	4.0983	4.1618e-05	0.0844	0.0063	0.3831	0.0652	15.324	7.01075	0.0788900791609994	63210	68351	61489
c4y_0030002	c2hy_asq_cfm	0.0936	0.0638	1.4676	0.1422	0.0211	0.0062	0.3831	0.0357	15.324	4.89041	0.0150517147502424	63210	68351	61489
c4y_0030002	c2hy_asq_dproblem	0.0468	0.0504	0.9278	0.3535	0.0469	0.0062	0.3831	0.0588	15.324	7.08434	0.0565768078699159	63210	68351	61489
c4y_0030002	c2hy_asq_epersonal	0.1483	0.0438	3.3868	7e-04	0.0241	0.0057	0.3831	0.0734	15.324	8.24719	0.0011825413362353	63210	68351	61489
c4y_0030002	c2hy_asq_total	0.0893	0.0457	1.954	0.0507	0.053	0.0062	0.3831	0.0765	15.324	8.89535	0.0535077718106942	63210	65550	61277
c4y_0030002	c2hy_bmi	0.1327	0.0392	3.382	7e-04	0.0952	0.0065	0.3831	0.2398	15.324	16.2027	0.123580426492048	63210	36752	36752
c4y_0030002	c2hy_psi_cf	0.0751	0.0753	0.9974	0.3186	-0.0096	0.006	0.3831	0.0273	15.324	4.33333	-0.0231258005028779	63210	65865	60528
c4y_0030002	c2y_0030002_checked	0.9787	0.0119	82.4037	0	0.6839	0.0116	0.3831	0.2606	15.324	11.8455	0.614907136832809	63210	66776	61325
c4y_0030002	c2y_0070301b	NA	NA	NA	NA	-0.0083	0.0058	0.3831	-2e-04	15.324	-0.0338983	NA	63210	65763	61463
c4y_0030002	c2y_0080001_1	0.0177	0.076	0.2327	0.816	-0.04	0.0058	0.3831	0.0208	15.324	3.25	-0.0558622854028806	63210	65376	61461
c4y_0030002	c2y_0080001_2	0.0456	0.0753	0.6053	0.545	0.0169	0.0057	0.3831	0.0219	15.324	3.47619	0.0173786480461032	63210	65376	61461
c4y_0030002	c2y_0090001b2	NA	NA	NA	NA	-0.0026	0.0059	0.3831	-0.008	15.324	-1.37931	NA	63210	65763	61463
c4y_0030002	c2y_0100001_2	-0.0083	0.0776	-0.1071	0.9147	-0.0242	0.0058	0.3831	0.0196	15.324	2.9697	-0.0316220245765862	63210	65376	61461
c4y_0030002	c2y_0100001_3	-0.0934	0.084	-1.1113	0.2664	-0.0264	0.0061	0.3831	0.0195	15.324	2.70833	-0.025124026487071	63210	65376	61461
c4y_0030002	c2y_0100001_4	-0.0939	0.1321	-0.7108	0.4772	-0.0044	0.0053	0.3831	0.008	15.324	1.25	0.000740330424455043	63210	64843	60983
c4y_0030002	c2y_0100501_3	-0.2639	0.1437	-1.8367	0.0663	-0.023	0.0057	0.3831	0.0093	15.324	1.55	-0.0106694854836581	63210	65154	61263
c4y_0030002	c2y_0102001_3	NA	NA	NA	NA	0.0078	0.0063	0.3831	-5e-04	15.324	-0.0877193	NA	63210	65148	61261
c4y_0030002	c2y_0103501_2	-0.1553	0.0909	-1.7087	0.0875	-0.0134	0.0057	0.3831	0.0157	15.324	2.34328	-0.00254496112845643	63210	65244	61347
c4y_0030002	c2y_0103501_3	NA	NA	NA	NA	NA	NA	0.3831	5e-04	15.324	0.0833333	NA	63210	65026	61153
c4y_0030002	c2y_0104001_2	-0.1274	0.0861	-1.4803	0.1388	0.0137	0.0057	0.3831	0.0185	15.324	2.68116	0.032816172893766	63210	61135	57505
c4y_0030002	c2y_0104001_3	NA	NA	NA	NA	-0.0058	0.0063	0.3831	-0.0028	15.324	-0.491228	NA	63210	64861	61007
c4y_0030002	c2y_0104501_2	NA	NA	NA	NA	-0.005	0.0059	0.3831	-0.009	15.324	-1.55172	NA	63210	64952	61087
c4y_0030002	c2y_0105001_2	-0.2478	0.0868	-2.854	0.0043	0.0019	0.0064	0.3831	0.0227	15.324	3.28986	0.0323294039984879	63210	64868	61009
c4y_0030002	c2y_0105001_3	0.1963	0.3071	0.6392	0.5227	-0.0119	0.0054	0.3831	0.0027	15.324	0.457627	-0.0239896736125647	63210	64712	60870
c4y_0030002	c2y_asq_acomu	0.0312	0.0417	0.7473	0.4549	0.0387	0.0062	0.3831	0.0949	15.324	10.4286	0.0474020812864474	63210	68351	61489
c4y_0030002	c2y_asq_bgm	0.2226	0.0437	5.0891	3.5967e-07	0.0836	0.0061	0.3831	0.0941	15.324	11.6173	0.0630598928871183	63210	68280	61430
c4y_0030002	c2y_asq_cfm	0.0824	0.0616	1.3389	0.1806	0.0274	0.0064	0.3831	0.0439	15.324	5.55696	0.02422398789992	63210	68351	61489
c4y_0030002	c2y_asq_dproblem	0.0756	0.0627	1.205	0.2282	0.0185	0.0058	0.3831	0.0358	15.324	4.36585	0.0141621657743092	63210	68351	61489
c4y_0030002	c2y_asq_epersonal	0.1231	0.0704	1.7474	0.0806	0.0237	0.0063	0.3831	0.0352	15.324	4.09302	0.0143097043037385	63210	68351	61489
c4y_0030002	c2y_asq_total	0.1085	0.0482	2.2489	0.0245	0.0493	0.0064	0.3831	0.079	15.324	8.97727	0.0435671705748375	63210	65763	61463
c4y_0030002	c2y_bmi	0.1433	0.0389	3.6846	2e-04	0.1124	0.0069	0.3831	0.237	15.324	16.4583	0.103040137370182	63210	61586	61586
c4y_0030002	c3hy_asq_acomu	0.0091	0.0593	0.1528	0.8785	0.036	0.0059	0.3831	0.0435	15.324	5.50633	0.0481084294106798	63210	66813	61357
c4y_0030002	c3hy_asq_bgm	0.1758	0.0547	3.2137	0.0013	0.0677	0.0059	0.3831	0.0563	15.324	7.40789	0.0630271334382474	63210	62712	57672
c4y_0030002	c3hy_asq_cfm	0.0384	0.057	0.6742	0.5002	0.0359	0.0065	0.3831	0.0529	15.324	6.78205	0.0425931735627203	63210	66813	61357
c4y_0030002	c3hy_asq_dproblem	0.0182	0.0597	0.3053	0.7601	0.0364	0.006	0.3831	0.0431	15.324	5.4557	0.0471349016709234	63210	66813	61357
c4y_0030002	c3hy_asq_epersonal	0.1462	0.0596	2.4527	0.0142	0.0374	0.0061	0.3831	0.0429	15.324	4.98837	0.0271599938458094	63210	66813	61357
c4y_0030002	c3hy_asq_total	0.0914	0.0508	1.7981	0.0722	0.0527	0.0062	0.3831	0.0646	15.324	8.17722	0.0538453696355936	63210	65763	61463
c4y_0030002	c3hy_bmi	0.1024	0.0367	2.7895	0.0053	0.1003	0.0064	0.3831	0.2701	15.324	16.3697	0.100401990738053	63210	63195	63195
c4y_0030002	c3hy_psi_cf	0.0417	0.062	0.6721	0.5015	-0.0083	0.0055	0.3831	0.0334	15.324	4.07317	-0.017543010995947	63210	66144	60781
c4y_0030002	c3y_0030002_checked	1	0.0078	128.9674	0	0.8048	0.0119	0.3831	0.3134	15.324	14.3105	0.77472970229057	63210	66813	61357
c4y_0030002	c3y_0040001_1	-0.0901	0.1239	-0.7271	0.4672	-0.0214	0.0057	0.3831	0.0083	15.324	1.22059	-0.0221741783793278	63210	65112	61223
c4y_0030002	c3y_0040001_2	0.0721	0.1112	0.6481	0.5169	0.0241	0.0056	0.3831	0.0111	15.324	1.65672	0.0263209138555382	63210	65052	61180
c4y_0030002	c3y_0050001_1	0.0644	0.0784	0.8213	0.4115	-0.0013	0.006	0.3831	0.022	15.324	3.18841	-0.00938186602081723	63210	63800	60039
c4y_0030002	c3y_0050001_2	-0.0056	0.1255	-0.045	0.9641	0.0038	0.0058	0.3831	0.0089	15.324	1.28986	0.00558692613321871	63210	63051	59357
c4y_0030002	c3y_0050001_3	-0.0809	0.0598	-1.3545	0.1756	-0.0075	0.0055	0.3831	0.0435	15.324	6.30435	0.00336851444899174	63210	65164	61271
c4y_0030002	c3y_0100301b	-0.0762	0.1831	-0.4163	0.6772	-0.021	0.0057	0.3831	0.0041	15.324	0.554054	-0.0242514790637582	63210	65763	61463
c4y_0030002	c3y_0110001_3	-0.1697	0.081	-2.0956	0.0361	-0.0163	0.0051	0.3831	0.0212	15.324	2.90411	-0.00229055231234164	63210	65163	61272
c4y_0030002	c3y_0110501_3	-0.2616	0.4434	-0.5901	0.5551	-0.0243	0.0062	0.3831	0.0021	15.324	0.368421	-0.0229840201023567	63210	65161	61270
c4y_0030002	c3y_0112001_3	NA	NA	NA	NA	-0.0046	0.0066	0.3831	-0.0015	15.324	-0.254237	NA	63210	64642	60791
c4y_0030002	c3y_0113501_2	-0.167	0.209	-0.7991	0.4242	-0.0042	0.0061	0.3831	0.0043	15.324	0.661538	0.00303677573925377	63210	65201	61307
c4y_0030002	c3y_0113501_3	NA	NA	NA	NA	0.0013	0.006	0.3831	-0.0015	15.324	-0.217391	NA	63210	63328	59586
c4y_0030002	c3y_0114001_2	-0.173	0.2152	-0.8037	0.4216	-0.0014	0.0065	0.3831	0.0042	15.324	0.591549	0.00697859474217707	63210	64852	60985
c4y_0030002	c3y_0114001_3	NA	NA	NA	NA	0.0032	0.0053	0.3831	-0.0047	15.324	-0.783333	NA	63210	65500	61228
c4y_0030002	c3y_0114501_2	NA	NA	NA	NA	-0.0119	0.0055	0.3831	-0.0038	15.324	-0.666667	NA	63210	65121	61236
c4y_0030002	c3y_0115001_2	-0.11	0.0948	-1.161	0.2456	-0.0074	0.0061	0.3831	0.0175	15.324	2.46479	0.00158379759762898	63210	65546	61273
c4y_0030002	c3y_0115001_3	0.2247	0.6221	0.3611	0.718	-0.0017	0.006	0.3831	0.0016	15.324	0.231884	-0.00935647859914093	63210	65210	61322
c4y_0030002	c3y_0280201b	0.1039	0.1938	0.5364	0.5917	6e-04	0.006	0.3831	0.0051	15.324	0.689189	-0.0050588005270915	63210	65763	61463
c4y_0030002	c3y_0280301b	NA	NA	NA	NA	0.0037	0.006	0.3831	-0.0041	15.324	-0.602941	NA	63210	65763	61463
c4y_0030002	c3y_0280501b	-0.0737	0.1308	-0.5634	0.5732	-0.0018	0.0056	0.3831	0.0089	15.324	1.27143	0.00308889762777879	63210	65763	61463
c4y_0030002	c3y_0280601b	0.3021	0.2205	1.3699	0.1707	-1e-04	0.0058	0.3831	0.0065	15.324	0.866667	-0.0193902615714189	63210	65763	61463
c4y_0030002	c3y_0280901b	NA	NA	NA	NA	-2e-04	0.0057	0.3831	-0.0038	15.324	-0.520548	NA	63210	65763	61463
c4y_0030002	c3y_0600101_1	NA	NA	NA	NA	0.0076	0.0062	0.3831	-0.01	15.324	-1.5625	NA	63210	65155	60934
c4y_0030002	c3y_0600101_2	NA	NA	NA	NA	NA	NA	0.3831	0.001	15.324	0.15625	NA	63210	64932	60710
c4y_0030002	c3y_0600101_3	NA	NA	NA	NA	-0.0112	0.0068	0.3831	-0.0012	15.324	-0.181818	NA	63210	65161	60924
c4y_0030002	c3y_0600101_4	NA	NA	NA	NA	0.0028	0.0059	0.3831	-0.0052	15.324	-0.787879	NA	63210	65517	61247
c4y_0030002	c3y_asq_acomu	0.0082	0.0514	0.1594	0.8733	0.0439	0.0062	0.3831	0.0538	15.324	6.725	0.0598825027464945	63210	68351	61489
c4y_0030002	c3y_asq_bgm	0.2346	0.0566	4.1448	3.4009e-05	0.0816	0.0062	0.3831	0.05	15.324	5.88235	0.0715302323296625	63210	68351	61489
c4y_0030002	c3y_asq_cfm	0.0109	0.0596	0.1827	0.855	0.0273	0.0063	0.3831	0.0484	15.324	6.36842	0.0361514991451995	63210	68351	61489
c4y_0030002	c3y_asq_dproblem	-0.0142	0.0507	-0.2812	0.7785	0.0395	0.0059	0.3831	0.0531	15.324	6.39759	0.057896516533165	63210	68351	61489
c4y_0030002	c3y_asq_epersonal	0.0053	0.0563	0.094	0.9251	0.035	0.0062	0.3831	0.0544	15.324	6.55422	0.0479845463430297	63210	68351	61489
c4y_0030002	c3y_asq_total	0.0413	0.049	0.8426	0.3994	0.0546	0.0062	0.3831	0.0674	15.324	8.53165	0.0667610723350394	63210	65763	61463
c4y_0030002	c3y_bed_time	-0.1585	0.0723	-2.1928	0.0283	0.0042	0.0054	0.3831	0.0309	15.324	4.29167	0.0281765332956488	63210	59091	56526
c4y_0030002	c3y_bmi	0.1352	0.038	3.5533	4e-04	0.095	0.0063	0.3831	0.2654	15.324	15.7976	0.0770808508717413	63210	63210	63210
c4y_0030002	c3y_nap_count	-0.0058	0.0829	-0.0696	0.9445	-0.0031	0.0062	0.3831	0.0206	15.324	3.12121	-0.00376595471768361	63210	56035	53593
c4y_0030002	c3y_night_wake_up_count	0.0507	0.0826	0.6135	0.5396	0.003	0.0062	0.3831	0.0214	15.324	2.77922	-0.0017336617292849	63210	59091	56526
c4y_0030002	c3y_sleep_time_day	0.0061	0.0715	0.0848	0.9324	-0.002	0.0058	0.3831	0.0233	15.324	3.32857	-0.00360393319325889	63210	56035	53589
c4y_0030002	c3y_sleep_time_night	0.1049	0.06	1.7474	0.0806	0.0044	0.0054	0.3831	0.0351	15.324	4.94366	-0.00941532063695708	63210	55716	53288
c4y_0030002	c3y_total_sleep_time	0.1513	0.1034	1.4626	0.1436	-0.0018	0.0059	0.3831	0.0118	15.324	1.84375	-0.0155884691154072	63210	56066	53618
c4y_0030002	c3y_wake_up_time	-0.0349	0.0446	-0.7822	0.4341	-0.0111	0.0067	0.3831	0.0777	15.324	9.03488	-0.00793596637217484	63210	59032	56469
c4y_0030002	c4y_0042101	0.0583	0.0607	0.9604	0.3369	0.0211	0.0063	0.3831	0.0484	15.324	5.31868	0.0193607797106638	63210	70178	61711
c4y_0030002	c4y_0042102b	0.0473	0.0604	0.784	0.4331	0.0214	0.0062	0.3831	0.0495	15.324	5.625	0.0208094852599749	63210	65763	61463
c4y_0030002	c4y_0051001	0.1181	0.0727	1.6252	0.1041	-0.0031	0.0064	0.3831	0.0331	15.324	3.48421	-0.0215516090006411	63210	70178	61711
c4y_0030002	c4y_0051101	-0.1507	0.0676	-2.2298	0.0258	-0.0317	0.0063	0.3831	0.0364	15.324	4.33333	-0.0212930719434087	63210	70178	61711
c4y_0030002	c4y_0051201	-0.0856	0.0573	-1.4945	0.1351	-0.0464	0.0063	0.3831	0.0432	15.324	4.45361	-0.0508489211696313	63210	70178	61711
c4y_0030002	c4y_0051301	-0.179	0.1728	-1.0357	0.3003	0.004	0.0056	0.3831	0.0069	15.324	1.01471	0.017273426174198	63210	70178	61711
c4y_0030002	c4y_0051401	-0.1901	0.1393	-1.3648	0.1723	0.0191	0.0055	0.3831	0.0091	15.324	1.3	0.0407219596034963	63210	70178	61711
c4y_0030002	c4y_0051501	0.0981	0.0999	0.9821	0.326	0.0161	0.0059	0.3831	0.0178	15.324	2.25316	0.0119157818130883	63210	70178	61711
c4y_0030002	c4y_0053801	-0.058	0.1168	-0.4969	0.6193	-0.0014	0.0061	0.3831	0.0116	15.324	1.78462	0.0030165104686441	63210	70178	61711
c4y_0030002	c4y_0053901	-0.0114	0.134	-0.0855	0.9319	0.0148	0.0061	0.3831	0.0078	15.324	1.16418	0.0212132272232327	63210	70178	61711
c4y_0030002	c4y_0054001	-0.0598	0.151	-0.3962	0.692	0.0072	0.0059	0.3831	0.0061	15.324	0.953125	0.0136157949707995	63210	70178	61711
c4y_0030002	c4y_0054401	0.2181	0.4217	0.5173	0.6049	2e-04	0.0059	0.3831	0.0025	15.324	0.378788	-0.0083291794546389	63210	70178	61711
c4y_0030002	c4y_0055701	-0.049	0.0757	-0.6479	0.517	-0.0121	0.0056	0.3831	0.0227	15.324	3.06757	-0.0109338304010018	63210	70178	61711
c4y_0030002	c4y_0056001	0.1327	0.2146	0.6185	0.5362	-0.0256	0.0057	0.3831	0.0039	15.324	0.629032	-0.0420015588616298	63210	69309	60961
c4y_0030002	c4y_0056101	0.1859	0.1067	1.7421	0.0815	0.005	0.0053	0.3831	0.0125	15.324	2.19298	-0.00955762846362495	63210	69920	61503
c4y_0030002	c4y_0056301	0.2611	0.1489	1.7533	0.0796	-0.0145	0.0056	0.3831	0.0099	15.324	1.43478	-0.0406274206919645	63210	69935	61516
c4y_0030002	c4y_0056401	-0.3368	0.2707	-1.2443	0.2134	-0.0058	0.0065	0.3831	0.0059	15.324	0.880597	0.0124288563099027	63210	69685	61304
c4y_0030002	c4y_0060101	-0.2168	0.2343	-0.9252	0.3549	-0.0257	0.0055	0.3831	0.0046	15.324	0.657143	-0.0238036162981338	63210	70038	61612
c4y_0030002	c4y_0060201	NA	NA	NA	NA	-0.0157	0.0061	0.3831	-4.8573e-05	15.324	-0.00703957	NA	63210	69125	60862
c4y_0030002	c4y_0060301b	0.5325	1.2875	0.4136	0.6792	-0.0146	0.006	0.3831	0.0017	15.324	0.261538	-0.0368323179126568	63210	65763	61463
c4y_0030002	c4y_0070001_3	-0.2335	0.1255	-1.8611	0.0627	-0.0225	0.0062	0.3831	0.0123	15.324	1.5375	-0.00970247541823735	63210	65763	61463
c4y_0030002	c4y_0070101	-0.0744	0.0667	-1.1165	0.2642	-0.0296	0.0061	0.3831	0.0342	15.324	4.5	-0.030382795855458	63210	70050	61613
c4y_0030002	c4y_0070201	-0.0776	0.0834	-0.9303	0.3522	-0.0275	0.0062	0.3831	0.0232	15.324	3.13514	-0.0288602381369014	63210	69946	61528
c4y_0030002	c4y_0070301	-0.1357	0.0939	-1.4454	0.1484	-0.0272	0.0058	0.3831	0.0171	15.324	2.28	-0.0237906384978277	63210	70249	61423
c4y_0030002	c4y_0070501_3	-0.4547	0.5822	-0.7809	0.4348	-0.0288	0.0058	0.3831	0.0028	15.324	0.444444	-0.0195307904210513	63210	65763	61463
c4y_0030002	c4y_0070601	-0.2425	0.0892	-2.7194	0.0065	-0.0153	0.0061	0.3831	0.0223	15.324	3.32836	0.00529659075060041	63210	56798	50094
c4y_0030002	c4y_0070701	-0.2574	0.1501	-1.7156	0.0862	-0.0232	0.0057	0.3831	0.0086	15.324	1.26471	-0.013220499421098	63210	70596	61711
c4y_0030002	c4y_0070801	NA	NA	NA	NA	-0.0246	0.0054	0.3831	-9e-04	15.324	-0.136364	NA	63210	70596	61711
c4y_0030002	c4y_0073501_2	-0.0622	0.0606	-1.0263	0.3048	-0.0081	0.0057	0.3831	0.0278	15.324	3.97143	-0.00268294776963199	63210	65763	61463
c4y_0030002	c4y_0073501_3	NA	NA	NA	NA	-2e-04	0.006	0.3831	-0.0024	15.324	-0.347826	NA	63210	65763	61463
c4y_0030002	c4y_0074001_2	0.0141	0.1172	0.1201	0.9044	-0.0038	0.0054	0.3831	0.0094	15.324	1.25333	-0.00618152774198693	63210	65763	61463
c4y_0030002	c4y_0075001_2	-0.1986	0.4695	-0.423	0.6723	-0.0078	0.0062	0.3831	0.0023	15.324	0.315068	-0.00291499078217163	63210	65763	61463
c4y_0030002	c4y_0075001_3	NA	NA	NA	NA	NA	NA	0.3831	0.0017	15.324	0.257576	NA	63210	65763	61463
c4y_0030002	c4y_0075501_2	-0.3841	1.6864	-0.2278	0.8198	-0.0036	0.0059	0.3831	0.0019	15.324	0.253333	0.00839376818667309	63210	65763	61463
c4y_0030002	c4y_0075501_3	-0.1883	0.1639	-1.1488	0.2506	0.0083	0.0062	0.3831	0.008	15.324	1.17647	0.0244553777332133	63210	65763	61463
c4y_0030002	c4y_0077001	0.0222	0.0989	0.2245	0.8224	-0.016	0.0065	0.3831	0.0128	15.324	1.72973	-0.0241858019285429	63210	70596	61711
c4y_0030002	c4y_0077101	-0.0183	0.181	-0.1009	0.9196	-0.0076	0.0059	0.3831	0.0048	15.324	0.761905	-0.00949803393230385	63210	70596	61711
c4y_0030002	c4y_0077102	0.0316	0.0817	0.3867	0.699	-0.0054	0.0064	0.3831	0.0182	15.324	2.84375	-0.0109014263950323	63210	70596	61711
c4y_0030002	c4y_0080001	0.0674	0.0872	0.7724	0.4399	0.0092	0.0061	0.3831	0.0192	15.324	2.59459	0.00537159389497924	63210	70596	61711
c4y_0030002	c4y_0081001	0.0269	0.0824	0.3263	0.7442	0.004	0.0061	0.3831	0.0209	15.324	2.98571	0.00247419890534413	63210	70596	61711
c4y_0030002	c4y_0090001	-0.0225	0.12	-0.1877	0.8511	0.0069	0.0058	0.3831	0.0092	15.324	1.31429	0.0112622116736548	63210	70596	61711
c4y_0030002	c4y_0091001	NA	NA	NA	NA	0.0148	0.0054	0.3831	-0.0042	15.324	-0.494118	NA	63210	70596	61711
c4y_0030002	c4y_0100001	0.0657	0.1488	0.4414	0.6589	-0.0057	0.0058	0.3831	0.0062	15.324	0.775	-0.0119696275126199	63210	70596	61711
c4y_0030002	c4y_0110001	-0.0164	0.061	-0.2693	0.7877	0.0064	0.006	0.3831	0.0425	15.324	5.66667	0.0117369363070369	63210	70596	61711
c4y_0030002	c4y_0120001	0.0681	0.0474	1.4354	0.1512	0.0349	0.0062	0.3831	0.0673	15.324	6.23148	0.0353887780223159	63210	70596	61711
c4y_0030002	c4y_0130001	-0.0059	0.0489	-0.1212	0.9035	-0.0189	0.0056	0.3831	0.0658	15.324	6.38835	-0.0257158174471186	63210	70596	61711
c4y_0030002	c4y_0130102	NA	NA	NA	NA	NA	NA	0.3831	6e-04	15.324	0.0909091	NA	63210	70186	61367
c4y_0030002	c4y_0130103	-0.0191	0.093	-0.2054	0.8372	-0.0107	0.0054	0.3831	0.0159	15.324	2.09211	-0.0130115907961797	63210	69944	61181
c4y_0030002	c4y_0130104	0.0284	0.0531	0.5348	0.5928	-0.0137	0.0058	0.3831	0.0529	15.324	5.75	-0.0246907987843414	63210	70596	61711
c4y_0030002	c4y_0130105	0.0468	0.134	0.3491	0.727	-0.0038	0.0058	0.3831	0.0078	15.324	1.18182	-0.00852767244834388	63210	70596	61711
c4y_0030002	c4y_0140001	0.0463	0.0725	0.639	0.5228	0.0139	0.0054	0.3831	0.0294	15.324	3.45882	0.0130948471971669	63210	70596	61711
c4y_0030002	c4y_0150001	0.0551	0.058	0.9507	0.3417	-0.0097	0.0061	0.3831	0.061	15.324	6.0396	-0.0248630232553573	63210	70596	61711
c4y_0030002	c4y_0160001	0.0723	0.0668	1.0824	0.2791	-0.0092	0.0064	0.3831	0.0459	15.324	4.25	-0.025477601449579	63210	70596	61711
c4y_0030002	c4y_0160101	0.0851	0.0621	1.371	0.1704	-0.007	0.0062	0.3831	0.0605	15.324	4.80159	-0.0269711593447932	63210	70596	61711
c4y_0030002	c4y_0160201	0.0183	0.0785	0.233	0.8157	-0.0061	0.0059	0.3831	0.0354	15.324	3.33962	-0.0113225718079539	63210	70596	61711
c4y_0030002	c4y_0160301	0.4875	1.6295	0.2992	0.7648	-0.0012	0.0055	0.3831	0.004	15.324	0.449438	-0.0260029372818319	63210	70596	61711
c4y_0030002	c4y_0170001	0.1236	0.0798	1.5484	0.1215	-0.0061	0.0067	0.3831	0.0358	15.324	3.69072	-0.0273299925332519	63210	70596	61711
c4y_0030002	c4y_0180001	-0.0745	0.1519	-0.4908	0.6236	0.0048	0.0056	0.3831	0.0066	15.324	0.942857	0.0114341027746877	63210	70310	61480
c4y_0030002	c4y_0190001	NA	NA	NA	NA	NA	NA	0.3831	-1e-04	15.324	-0.0140845	NA	63210	70596	61711
c4y_0030002	c4y_0200001	-0.1118	0.0598	-1.8695	0.0615	-0.038	0.0064	0.3831	0.0431	15.324	4.14423	-0.034840111669209	63210	70596	61711
c4y_0030002	c4y_0210001	-0.0893	0.0607	-1.4719	0.141	-0.0398	0.0066	0.3831	0.0417	15.324	4.04854	-0.041353475444274	63210	70596	61711
c4y_0030002	c4y_0210101	-0.0693	0.0567	-1.2237	0.2211	-0.0439	0.0066	0.3831	0.0518	15.324	4.7963	-0.049369448262965	63210	70596	61711
c4y_0030002	c4y_0210401	0.0326	0.0974	0.3351	0.7376	-0.0468	0.0062	0.3831	0.0183	15.324	2.17857	-0.0686058059833951	63210	70596	61711
c4y_0030002	c4y_0220001	-0.1253	0.049	-2.5605	0.0105	-0.04	0.0059	0.3831	0.0566	15.324	5.44231	-0.0325719545749122	63210	70596	61711
c4y_0030002	c4y_0230001	-0.1151	0.0506	-2.2744	0.0229	-0.0496	0.0062	0.3831	0.06	15.324	5.45455	-0.0475909179185886	63210	70596	61711
c4y_0030002	c4y_0240001	-0.0408	0.168	-0.2431	0.8079	0.0094	0.0059	0.3831	0.0051	15.324	0.607143	0.0152902583237241	63210	70596	61711
c4y_0030002	c4y_0250001	-0.0349	0.1929	-0.1812	0.8562	0.0062	0.0054	0.3831	0.0038	15.324	0.493506	0.0102597419324641	63210	70596	61711
c4y_0030002	c4y_0250101	-0.1981	0.2843	-0.697	0.4858	0.0044	0.0057	0.3831	0.0043	15.324	0.551282	0.0163361255256919	63210	70596	61711
c4y_0030002	c4y_0250201	NA	NA	NA	NA	0.0074	0.0056	0.3831	-0.0038	15.324	-0.575758	NA	63210	70596	61711
c4y_0030002	c4y_0250202	0.0158	0.1433	0.1106	0.9119	0.0063	0.0061	0.3831	0.0067	15.324	0.971014	0.00768931514668993	63210	70596	61711
c4y_0030002	c4y_0250203	-0.0394	0.1714	-0.2298	0.8182	0.0093	0.006	0.3831	0.0045	15.324	0.625	0.0149337375387881	63210	70596	61711
c4y_0030002	c4y_0250204	-0.1143	0.1477	-0.7735	0.4393	0.0109	0.0054	0.3831	0.0071	15.324	1.01429	0.0226927991245274	63210	70596	61711
c4y_0030002	c4y_0250205	-0.2954	0.6608	-0.447	0.6549	0.0172	0.0053	0.3831	0.0022	15.324	0.333333	0.0346619184806059	63210	70596	61711
c4y_0030002	c4y_0250206	NA	NA	NA	NA	0.0112	0.0055	0.3831	-0.0072	15.324	-1.10769	NA	63210	70596	61711
c4y_0030002	c4y_0250207	-0.0559	0.1453	-0.385	0.7003	-0.0012	0.0056	0.3831	0.0055	15.324	0.785714	0.0016175567972536	63210	70596	61711
c4y_0030002	c4y_0250208	-0.0226	0.1067	-0.2117	0.8323	-0.0018	0.0055	0.3831	0.0108	15.324	1.52113	-0.000633352989083855	63210	70596	61711
c4y_0030002	c4y_0250209	-0.1344	0.2363	-0.5685	0.5697	0.0097	0.006	0.3831	0.0037	15.324	0.552239	0.0198755094580082	63210	70181	61402
c4y_0030002	c4y_0250210	-8e-04	0.2719	-0.0029	0.9977	0.0068	0.0061	0.3831	0.0021	15.324	0.333333	0.00944326213995399	63210	70047	61257
c4y_0030002	c4y_0250211	NA	NA	NA	NA	0.0085	0.0055	0.3831	-0.0076	15.324	-1.15152	NA	63210	69824	61071
c4y_0030002	c4y_0250212	NA	NA	NA	NA	0.0081	0.0061	0.3831	-0.0094	15.324	-1.36232	NA	63210	70453	61600
c4y_0030002	c4y_0260001	0.1921	0.1409	1.3635	0.1727	0.001	0.0052	0.3831	0.0102	15.324	1.36	-0.0139795632436215	63210	70254	61445
c4y_0030002	c4y_0270001	0.174	0.0681	2.5536	0.0107	0.0462	0.0054	0.3831	0.031	15.324	4.13333	0.0399662076278461	63210	70178	61711
c4y_0030002	c4y_0280001	0.2594	0.0835	3.1057	0.0019	0.0625	0.0055	0.3831	0.0216	15.324	3.27273	0.0564521107050074	63210	70178	61711
c4y_0030002	c4y_0290001	-0.0519	0.0436	-1.1917	0.2334	-0.0382	0.006	0.3831	0.0941	15.324	9.50505	-0.0419684652701984	63210	70178	61711
c4y_0030002	c4y_0300101	-0.1176	0.0824	-1.4281	0.1533	-0.0199	0.006	0.3831	0.0224	15.324	3.29412	-0.0136324244549986	63210	70158	61693
c4y_0030002	c4y_0300201	-0.061	0.1197	-0.5095	0.6104	-0.0174	0.0057	0.3831	0.0102	15.324	1.39726	-0.0191526673805028	63210	70178	61711
c4y_0030002	c4y_0300301	0.0181	0.0759	0.2381	0.8118	-0.0193	0.0057	0.3831	0.023	15.324	3.15068	-0.0290192758223461	63210	70178	61711
c4y_0030002	c4y_0300401	-0.1342	0.0823	-1.631	0.1029	-0.0258	0.0062	0.3831	0.021	15.324	3	-0.0203415482356225	63210	70178	61711
c4y_0030002	c4y_0300501	-0.0123	0.0829	-0.1487	0.8818	-0.0337	0.0059	0.3831	0.0208	15.324	3.05882	-0.0453842580426644	63210	70178	61711
c4y_0030002	c4y_0300601	0.1009	0.0734	1.375	0.1691	-0.0061	0.0053	0.3831	0.0234	15.324	3.34286	-0.0207899890446626	63210	70178	61711
c4y_0030002	c4y_0310101	0.0916	0.0822	1.1141	0.2652	0.0101	0.0055	0.3831	0.0242	15.324	3.36111	0.00279614814286646	63210	68774	60598
c4y_0030002	c4y_0310201	0.0497	0.0729	0.6818	0.4953	0.0132	0.0056	0.3831	0.0318	15.324	4.24	0.0121448556920821	63210	64065	56483
c4y_0030002	c4y_0310301	0.0373	0.1043	0.3579	0.7204	0.0056	0.006	0.3831	0.0176	15.324	2.14634	0.00382935362910773	63210	70178	61711
c4y_0030002	c4y_0310401b	NA	NA	NA	NA	0.0085	0.0061	0.3831	-0.0049	15.324	-0.544444	NA	63210	65763	61463
c4y_0030002	c4y_0310501	0.1309	0.1558	0.8404	0.4007	-0.0016	0.006	0.3831	0.0093	15.324	1	-0.0122033271063673	63210	70178	61711
c4y_0030002	c4y_0310601	0.4477	0.5943	0.7534	0.4512	1e-04	0.0058	0.3831	0.0044	15.324	0.473118	-0.0233164340701275	63210	70178	61711
c4y_0030002	c4y_0310901b	0.0229	0.1182	0.1937	0.8464	0.0098	0.0059	0.3831	0.0128	15.324	1.52381	0.0111468466528422	63210	65460	61188
c4y_0030002	c4y_0320001	0.009	0.123	0.0734	0.9415	0.0043	0.0057	0.3831	0.0102	15.324	1.36	0.00521909074409601	63210	70178	61711
c4y_0030002	c4y_0330001	-0.0558	0.1163	-0.4801	0.6312	0.0208	0.0051	0.3831	0.0128	15.324	1.80282	0.0337734005362454	63210	70178	61711
c4y_0030002	c4y_0330002	-0.1581	0.1495	-1.0578	0.2902	0.0323	0.0059	0.3831	0.0097	15.324	1.12791	0.0569313568568896	63210	70178	61711
c4y_0030002	c4y_0330101	-0.3469	0.2778	-1.2487	0.2118	0.0028	0.0059	0.3831	0.0055	15.324	0.723684	0.024187895035926	63210	70178	61711
c4y_0030002	c4y_0330201	0.0433	0.0837	0.5175	0.6048	-0.013	0.0056	0.3831	0.0201	15.324	2.61039	-0.0229328054786084	63210	70178	61711
c4y_0030002	c4y_0340001	0.0303	0.1577	0.192	0.8477	0.0156	0.0062	0.3831	0.0055	15.324	0.774648	0.0197197018424699	63210	70178	61711
c4y_0030002	c4y_0350001	-0.0556	0.1067	-0.5212	0.6022	-0.0115	0.006	0.3831	0.0112	15.324	1.67164	-0.0110768402802698	63210	68351	61489
c4y_0030002	c4y_0360001	0.0539	0.2585	0.2086	0.8347	0.02	0.0058	0.3831	0.0024	15.324	0.32	0.0251695103931115	63210	68351	61489
c4y_0030002	c4y_0380001	-0.1122	0.1135	-0.9886	0.3229	0.0062	0.006	0.3831	0.0126	15.324	1.7027	0.0184799547933996	63210	68351	61489
c4y_0030002	c4y_0450001	0.108	0.1052	1.0269	0.3045	-0.0167	0.0058	0.3831	0.0126	15.324	1.82609	-0.0324875401035522	63210	68351	61489
c4y_0030002	c4y_0460001	-0.0399	0.0785	-0.5083	0.6113	0.0286	0.0056	0.3831	0.0238	15.324	3.01266	0.0443059937154553	63210	68351	61489
c4y_0030002	c4y_0480001	-0.0483	0.0646	-0.7484	0.4542	0.0071	0.006	0.3831	0.0387	15.324	5.16	0.0174927266970021	63210	68351	61489
c4y_0030002	c4y_0490001_1	0.1449	0.1264	1.1462	0.2517	-0.0089	0.006	0.3831	0.0125	15.324	1.66667	-0.0248085086580401	63210	65763	61463
c4y_0030002	c4y_0490001_2	-0.2028	0.1586	-1.2792	0.2008	0.0225	0.0059	0.3831	0.0097	15.324	1.34722	0.0460136716162379	63210	65763	61463
c4y_0030002	c4y_0490001_3	-0.0092	0.3528	-0.0261	0.9792	-0.0209	0.0058	0.3831	0.0014	15.324	0.208955	-0.0276612504811766	63210	65763	61463
c4y_0030002	c4y_0500001	0.0816	0.1101	0.7409	0.4588	-0.0013	0.0066	0.3831	0.097	15.324	1.13984	-0.02293755900724	63210	68351	61489
c4y_0030002	c4y_0500101	0.0675	0.0541	1.2492	0.2116	0.0027	0.0058	0.3831	0.1015	15.324	1.31818	-0.0140015820186714	63210	68351	61489
c4y_0030002	c4y_asq_acomu	0.028	0.0514	0.5439	0.5865	0.0356	0.0058	0.3831	0.058	15.324	6.59091	0.0439874008142681	63210	66813	61357
c4y_0030002	c4y_asq_bgm	0.1812	0.057	3.1773	0.0015	0.0646	0.0062	0.3831	0.0502	15.324	6.12195	0.0565578887883219	63210	66813	61357
c4y_0030002	c4y_asq_cfm	-0.0123	0.0576	-0.214	0.8305	0.0176	0.006	0.3831	0.0527	15.324	6.3494	0.0266710946482657	63210	66813	61357
c4y_0030002	c4y_asq_dproblem	-0.0293	0.0619	-0.4731	0.6362	0.034	0.0053	0.3831	0.0419	15.324	5.2375	0.051669478679291	63210	66813	61357
c4y_0030002	c4y_asq_epersonal	0.0688	0.0771	0.8929	0.3719	0.0533	0.0062	0.3831	0.0279	15.324	3.44444	0.0637142461713021	63210	66813	61357
c4y_0030002	c4y_asq_total	0.0639	0.0534	1.1973	0.2312	0.0516	0.006	0.3831	0.0553	15.324	6.28409	0.0587198076501772	63210	65763	61463
c4y_0030002	c4y_bmi	0.1015	0.0353	2.8746	0.004	0.0015	0.0062	0.3831	0.2773	15.324	16.7048	-0.0472997411404932	63210	63210	63210
c4y_0030002	c6m_0010201_1	0.0278	0.0991	0.2807	0.7789	-0.003	0.006	0.3831	0.0218	15.324	1.87931	-0.00730971923730947	63210	65376	61461
c4y_0030002	c6m_0010201_2	0.047	0.1125	0.4176	0.6762	-0.0095	0.006	0.3831	0.016	15.324	1.64948	-0.0174761597614077	63210	65376	61461
c4y_0030002	c6m_0010201_3	-0.0326	0.2111	-0.1544	0.8773	0.0039	0.0055	0.3831	0.0042	15.324	0.466667	0.00687285324319967	63210	65376	61461
c4y_0030002	c6m_0010201_5	0.0038	0.0793	0.0481	0.9616	0.0072	0.0058	0.3831	0.0312	15.324	2.88889	0.00920376221332025	63210	65376	61461
c4y_0030002	c6m_0020001_1	-0.0526	0.0936	-0.5622	0.574	-0.0383	0.006	0.3831	0.0142	15.324	1.97222	-0.0463939025941037	63210	65376	61461
c4y_0030002	c6m_0020001_2	0.1262	0.2514	0.5018	0.6158	0.0232	0.0061	0.3831	0.0029	15.324	0.467742	0.0255761591093272	63210	65376	61461
c4y_0030002	c6m_0020001_3	-0.0039	0.0929	-0.0415	0.9669	0.0269	0.0058	0.3831	0.0132	15.324	1.97015	0.0364160410449328	63210	65376	61461
c4y_0030002	c6m_0040108b	NA	NA	NA	NA	0.0051	0.0063	0.3831	-0.0074	15.324	-0.795699	NA	63210	65763	61463
c4y_0030002	c6m_0040109b	NA	NA	NA	NA	NA	NA	0.3831	3e-04	15.324	0.0333333	NA	63210	65763	61463
c4y_0030002	c6m_0040110b	-0.0231	0.0918	-0.2513	0.8016	0.0065	0.0064	0.3831	0.0225	15.324	2.29592	0.0115660261980834	63210	65347	61103
c4y_0030002	c6m_0040111b	0.1167	0.1996	0.5848	0.5587	0.0048	0.006	0.3831	0.0059	15.324	0.641304	-0.000643082675021021	63210	65479	61215
c4y_0030002	c6m_0070103_checked	0.7681	0.0208	36.9859	1.9329e-299	0.4846	0.0101	0.3831	0.2189	15.324	12.3672	0.418972195893848	63210	66813	61357
c4y_0030002	c6m_0090001b	-0.0156	0.1922	-0.0814	0.9351	-0.0087	0.0055	0.3831	0.0033	15.324	0.611111	-0.0109311967838783	63210	65763	61463
c4y_0030002	c6m_0170001_1	0.1891	0.1628	1.1618	0.2453	-0.0296	0.0059	0.3831	0.0062	15.324	1.05085	-0.0513103294329381	63210	65376	61461
c4y_0030002	c6m_0170001_2	-0.1087	0.1124	-0.9674	0.3333	0.0292	0.0059	0.3831	0.0098	15.324	1.66102	0.0475983414037378	63210	65376	61461
c4y_0030002	c6m_0180001_1	0.0496	0.0575	0.8628	0.3882	0.0136	0.0058	0.3831	0.0403	15.324	5.30263	0.0104773110567774	63210	65376	61461
c4y_0030002	c6m_0180001_2	-0.1186	0.0874	-1.3562	0.175	0.0049	0.0065	0.3831	0.0164	15.324	2.44776	0.0188089529360306	63210	62090	58463
c4y_0030002	c6m_0180001_3	-0.0288	0.0723	-0.3986	0.6902	-0.0215	0.0056	0.3831	0.0213	15.324	3.13235	-0.0271188173122628	63210	58660	55302
c4y_0030002	c6m_0220001_1	0.0568	0.1552	0.3659	0.7145	-0.0097	0.0055	0.3831	0.0043	15.324	0.796296	-0.0159288633497984	63210	64853	61015
c4y_0030002	c6m_0380001_1	-0.2569	0.2819	-0.9113	0.3621	-0.0117	0.0056	0.3831	0.003	15.324	0.566038	-0.0045495110973016	63210	64855	61017
c4y_0030002	c6m_asq_acomu	0.1189	0.065	1.8308	0.0671	0.0218	0.0053	0.3831	0.028	15.324	4	0.0141913707769359	63210	68351	61489
c4y_0030002	c6m_asq_bgm	0.0296	0.0444	0.6674	0.5045	0.0132	0.0063	0.3831	0.0818	15.324	10.9067	0.0117862380596347	63210	68351	61489
c4y_0030002	c6m_asq_cfm	0.0423	0.0559	0.7556	0.4499	0.0137	0.0058	0.3831	0.0476	15.324	6.18182	0.0116538996188841	63210	68351	61489
c4y_0030002	c6m_asq_dproblem	0.0909	0.0516	1.764	0.0777	0.0331	0.0058	0.3831	0.0617	15.324	7.81013	0.0281379792969397	63210	68351	61489
c4y_0030002	c6m_asq_epersonal	0.0441	0.0443	0.995	0.3197	0.0387	0.0059	0.3831	0.0796	15.324	9.82716	0.0446812607319508	63210	68351	61489
c4y_0030002	c6m_asq_total	0.0703	0.0477	1.4733	0.1407	0.0337	0.0059	0.3831	0.0766	15.324	9.34146	0.0308819330387038	63210	65763	61463
c4y_0030002	c6m_bed_time	0.1194	0.0895	1.3343	0.1821	-0.0034	0.0056	0.3831	0.0177	15.324	2.85484	-0.0173688512624806	63210	58487	56045
c4y_0030002	c6m_bmi	0.0456	0.031	1.4706	0.1414	0.0583	0.0067	0.3831	0.2613	15.324	18.2727	0.064990682704888	63210	63210	63210
c4y_0030002	c6m_nap_count	-0.1188	0.083	-1.4315	0.1523	-0.0131	0.0066	0.3831	0.0172	15.324	3.07143	-0.0058488255472122	63210	58615	56163
c4y_0030002	c6m_night_wake_up_count	-0.1572	0.0819	-1.9194	0.0549	-0.0098	0.006	0.3831	0.0195	15.324	3.36207	0.00378728169876325	63210	58376	55941
c4y_0030002	c6m_sleep_time_day	-0.0066	0.0715	-0.0923	0.9265	-0.0189	0.0059	0.3831	0.0205	15.324	3.53448	-0.0255520184495837	63210	59006	56450
c4y_0030002	c6m_sleep_time_night	0.1025	0.077	1.3305	0.1834	0.0133	0.0054	0.3831	0.0187	15.324	2.92188	0.00737835227081529	63210	58597	56147
c4y_0030002	c6m_total_sleep_time	0.088	0.0911	0.9655	0.3343	-0.0095	0.006	0.3831	0.0138	15.324	2.3	-0.0213894052302671	63210	58926	56372
c4y_0030002	c6m_wake_up_time	0.0261	0.0517	0.504	0.6142	-0.0197	0.0055	0.3831	0.0394	15.324	5.9697	-0.0319204367767003	63210	58518	56077
c4y_0030002	c_hospital_kikan	0.0594	0.089	0.6675	0.5045	4e-04	0.0054	0.3831	0.0146	15.324	2.51724	-0.00515439243116698	63210	66813	61357
c4y_0030002	c_tshfpb_010	-0.0991	0.0463	-2.1416	0.0322	-0.0328	0.0064	0.3831	0.1406	15.324	6.63208	-0.0165668276576022	63210	68351	61489
c4y_0030002	cd	0.0476	0.0465	1.0247	0.3055	0.024	0.0062	0.3831	0.072	15.324	6	0.0234593015042761	63210	68351	61489
c4y_0030002	childcare_facility_daycare_time_3y	-0.1445	0.17	-0.8499	0.3954	0.0118	0.0058	0.3831	0.0083	15.324	0.783019	0.0262883016728091	63210	61192	59119
c4y_0030002	childcare_facility_daycare_time_4y	NA	NA	NA	NA	NA	NA	0.3831	5e-04	15.324	0.0694444	NA	63210	57915	55973
c4y_0030002	childcare_facility_starting_age	0.0816	0.1418	0.5753	0.5651	-0.0128	0.0057	0.3831	0.0107	15.324	0.972727	-0.0238577623397624	63210	61695	59591
c4y_0030002	constipation_3y	-0.0913	0.0736	-1.2402	0.2149	-0.0168	0.0061	0.3831	0.028	15.324	3.94366	-0.0105435886805522	63210	61589	59489
c4y_0030002	constipation_4y	-0.0341	0.0676	-0.5043	0.6141	-0.0288	0.0061	0.3831	0.0332	15.324	4.61111	-0.0341244959315245	63210	61610	59513
c4y_0030002	constipation_cum_4y	-0.0748	0.0634	-1.1809	0.2377	-0.0241	0.0063	0.3831	0.0485	15.324	5.98765	-0.0196892034446043	63210	61560	59466
c4y_0030002	constipation_severity_3y	-0.0628	0.0618	-1.0168	0.3093	-0.0141	0.0064	0.3831	0.0363	15.324	4.65385	-0.00960165081231992	63210	61411	59321
c4y_0030002	constipation_severity_4y	-0.0554	0.0603	-0.9182	0.3585	-0.032	0.0057	0.3831	0.0324	15.324	4.37838	-0.035414229460679	63210	61700	59595
c4y_0030002	dr0m_0020701_1	-0.0505	0.1092	-0.4623	0.6439	0.0026	0.0051	0.3831	0.0087	15.324	1.58182	0.00724964162443132	63210	66813	61357
c4y_0030002	dr0m_0020701_3	0.1426	0.094	1.5161	0.1295	-0.0064	0.0054	0.3831	0.0126	15.324	2.29091	-0.0213795558624674	63210	66813	61357
c4y_0030002	dr0m_bmi	0.0847	0.0355	2.3889	0.0169	0.0948	0.0064	0.3831	0.1436	15.324	13.0545	0.109482666491915	63210	65763	61463
c4y_0030002	dr1m_0040501b	0.069	0.1057	0.6525	0.5141	-0.0067	0.0053	0.3831	0.009	15.324	1.8	-0.0141705942621434	63210	65763	61463
c4y_0030002	dr1m_bmi	0.0271	0.0422	0.6416	0.5211	0.0256	0.0066	0.3831	0.1023	15.324	10.7684	0.0271914236064677	63210	63210	63210
c4y_0030002	egg_allergy_1hy	-0.0802	0.0832	-0.9645	0.3348	-0.0231	0.0061	0.3831	0.0172	15.324	2.6875	-0.0213059576339348	63210	63210	63210
c4y_0030002	egg_allergy_2y	-0.1143	0.074	-1.5452	0.1223	-0.0243	0.0063	0.3831	0.024	15.324	3.80952	-0.019624321272166	63210	54427	54427
c4y_0030002	egg_allergy_3y	-0.1235	0.0638	-1.9356	0.0529	-0.0155	0.0062	0.3831	0.0306	15.324	4.56716	-0.00275227630543766	63210	63210	63210
c4y_0030002	egg_allergy_4y	-0.0759	0.0745	-1.0186	0.3084	-0.0227	0.0061	0.3831	0.0247	15.324	3.38356	-0.0197465271657318	63210	63210	63210
c4y_0030002	egg_allergy_cum_4y	-0.0699	0.072	-0.9706	0.3317	-0.0296	0.0067	0.3831	0.0351	15.324	4.28049	-0.0296489401284163	63210	61862	59746
c4y_0030002	egg_allergy_score_until_4yo	-0.1047	0.0534	-1.9586	0.0502	-0.0311	0.0065	0.3831	0.0558	15.324	5.58	-0.0206917104078085	63210	63210	63210
c4y_0030002	egg_allergy_score_until_4yo_positive	-0.1063	0.0547	-1.943	0.052	-0.0275	0.0064	0.3831	0.052	15.324	5.14851	-0.0163410035760334	63210	63210	63210
c4y_0030002	exclusive_breastfeeding_1y	0.0062	0.0631	0.0983	0.9217	-0.0439	0.0057	0.3831	0.0262	15.324	3.9697	-0.0613327724437094	63210	59228	57253
c4y_0030002	febrile_convulsion_cum_4y	0.0742	0.0454	1.6344	0.1022	0.0267	0.0062	0.3831	0.0888	15.324	8.07273	0.0190587032053878	63210	61726	59617
c4y_0030002	feeding_type_yesterday_breast_feeding_count_1m	-0.1023	0.0878	-1.1648	0.2441	-0.0094	0.0064	0.3831	0.0168	15.324	2.84746	-0.00326716457656588	63210	77614	61238
c4y_0030002	feeding_type_yesterday_formula_feeding_count_1m	0.1162	0.1783	0.6518	0.5145	0.0159	0.0056	0.3831	0.0086	15.324	0.754386	0.0147258748564723	63210	77614	61238
c4y_0030002	fever_count_cum_2hy	-0.0137	0.0569	-0.2414	0.8092	-2e-04	0.0064	0.3831	0.0463	15.324	5.38372	0.00210565357771493	63210	61760	59649
c4y_0030002	fever_count_cum_2y	0.0064	0.0627	0.1028	0.9181	-9.4535e-05	0.0064	0.3831	0.036	15.324	4.44444	-0.00110317580099533	63210	61614	59516
c4y_0030002	fever_over_39c_count_cum_2hy	0.0316	0.064	0.4931	0.622	0.0144	0.0062	0.3831	0.0364	15.324	4.08989	0.0147591793056736	63210	61540	59435
c4y_0030002	fever_over_39c_count_cum_2y	0.0219	0.069	0.3178	0.7506	0.018	0.0062	0.3831	0.0302	15.324	3.82278	0.021466859672671	63210	61048	58975
c4y_0030002	first_vaccination_bcg	-0.1933	0.2132	-0.9067	0.3645	0.0051	0.006	0.3831	0.0051	15.324	0.822581	0.0177294234062855	63210	61675	59571
c4y_0030002	first_vaccination_dpt	NA	NA	NA	NA	NA	NA	0.3831	0.0012	15.324	0.193548	NA	63210	61568	59471
c4y_0030002	first_vaccination_haemophilus_b_influenzae	NA	NA	NA	NA	NA	NA	0.3831	8e-04	15.324	0.135593	NA	63210	49370	47632
c4y_0030002	first_vaccination_hbv	-0.1674	0.1034	-1.6196	0.1053	0.0182	0.0069	0.3831	0.015	15.324	2.63158	0.0407605592846193	63210	61622	59521
c4y_0030002	first_vaccination_pneumococcus	NA	NA	NA	NA	-0.004	0.0058	0.3831	-0.0025	15.324	-0.403226	NA	63210	50549	48785
c4y_0030002	first_vaccination_polio	NA	NA	NA	NA	-0.0057	0.0058	0.3831	-0.0064	15.324	-1.12281	NA	63210	52611	50764
c4y_0030002	first_vaccination_rotavirus	-0.1432	0.1297	-1.1039	0.2696	0.0132	0.0064	0.3831	0.0073	15.324	1.17742	0.029346885174447	63210	49932	48177
c4y_0030002	fish_allergy_score_until_4yo_positive	-0.0838	0.1288	-0.6504	0.5154	-0.0088	0.0055	0.3831	0.0081	15.324	1.55769	-0.00580674036240115	63210	61862	59746
c4y_0030002	food_allergy_cum_4y	-0.1359	0.0594	-2.2891	0.0221	-0.0313	0.0061	0.3831	0.0458	15.324	4.77083	-0.022206039752727	63210	54023	52201
c4y_0030002	food_allergy_cum_count_until_4yo	-0.1151	0.0644	-1.7875	0.0739	-0.0331	0.0065	0.3831	0.0447	15.324	4.96667	-0.0255076684686187	63210	61862	59746
c4y_0030002	food_allergy_egg_feeding_status_case_combined_1yh	-0.0498	0.0583	-0.8533	0.3935	-0.0338	0.0061	0.3831	0.0402	15.324	4.46667	-0.0379427103311266	63210	61862	59746
c4y_0030002	food_allergy_egg_feeding_status_case_combined_2y	-0.0808	0.0619	-1.3061	0.1915	-0.0346	0.0061	0.3831	0.0343	15.324	4.34177	-0.0351120039677409	63210	61299	59229
c4y_0030002	food_allergy_egg_feeding_status_case_combined_3y	-0.1842	0.0799	-2.3045	0.0212	-0.0266	0.0055	0.3831	0.0219	15.324	2.60714	-0.0141204334226301	63210	61862	59746
c4y_0030002	food_allergy_egg_feeding_status_case_combined_4y	-0.1765	0.1187	-1.4874	0.1369	-0.03	0.0064	0.3831	0.0133	15.324	1.77333	-0.025118108919052	63210	58745	56781
c4y_0030002	food_allergy_fish_feeding_status_case_combined_1yh	NA	NA	NA	NA	-0.0052	0.0057	0.3831	-0.0077	15.324	-1.30508	NA	63210	61862	59746
c4y_0030002	food_allergy_fish_feeding_status_case_combined_2y	-0.1263	0.2772	-0.4555	0.6488	-6e-04	0.0062	0.3831	0.0034	15.324	0.53125	0.00500918941382822	63210	61299	59228
c4y_0030002	food_allergy_fish_feeding_status_case_combined_3y	NA	NA	NA	NA	-0.0146	0.006	0.3831	-0.0118	15.324	-2.40816	NA	63210	61157	59057
c4y_0030002	food_allergy_fruit_feeding_status_case_combined_1yh	0.0246	0.1285	0.1914	0.8482	-0.0164	0.0056	0.3831	0.0068	15.324	1.21429	-0.0235328210123753	63210	61862	59746
c4y_0030002	food_allergy_fruit_feeding_status_case_combined_2y	0.177	1.5298	0.1157	0.9079	-0.0155	0.0061	0.3831	0.002	15.324	0.3125	-0.0270171895585919	63210	61214	59153
c4y_0030002	food_allergy_fruit_feeding_status_case_combined_3y	NA	NA	NA	NA	-0.0205	0.0055	0.3831	-7e-04	15.324	-0.107692	NA	63210	61537	59435
c4y_0030002	food_allergy_milk_feeding_status_case_combined_1yh	-0.1444	0.1105	-1.3076	0.191	-0.0312	0.0057	0.3831	0.0113	15.324	1.82258	-0.0296476660917037	63210	61862	59746
c4y_0030002	food_allergy_milk_feeding_status_case_combined_2y	-0.2434	0.0849	-2.8659	0.0042	-0.0259	0.0056	0.3831	0.0185	15.324	2.84615	-0.00864834728481346	63210	61296	59226
c4y_0030002	food_allergy_milk_feeding_status_case_combined_3y	-0.2192	0.134	-1.6359	0.1019	-0.0353	0.0059	0.3831	0.0097	15.324	1.49231	-0.0301989367131952	63210	61796	59682
c4y_0030002	food_allergy_milk_feeding_status_case_combined_4y	-0.3455	0.2015	-1.714	0.0865	-0.0332	0.0054	0.3831	0.0075	15.324	1.10294	-0.0207399968488827	63210	61862	59746
c4y_0030002	food_allergy_non_peanuts_nuts_feeding_status_case_combined_4y	-0.3266	0.2291	-1.426	0.1539	0.0011	0.006	0.3831	0.0075	15.324	0.9375	0.0238468523180246	63210	61669	59564
c4y_0030002	food_allergy_nuts_feeding_status_case_combined_1yh	-0.108	0.0646	-1.6722	0.0945	-0.0127	0.0066	0.3831	0.0278	15.324	3.97143	-0.0029804430357948	63210	60304	58281
c4y_0030002	food_allergy_nuts_feeding_status_case_combined_2y	-0.2202	0.0879	-2.5064	0.0122	-0.0027	0.0065	0.3831	0.0206	15.324	2.98551	0.0215307425804024	63210	61862	59746
c4y_0030002	food_allergy_nuts_feeding_status_case_combined_3y	-0.0827	0.0874	-0.9466	0.3438	-0.0089	0.0065	0.3831	0.0233	15.324	2.94937	-0.00208211855517072	63210	60361	58300
c4y_0030002	food_allergy_peanuts_feeding_status_case_combined_4y	-0.1534	0.1668	-0.9194	0.3579	-0.0057	0.0064	0.3831	0.0073	15.324	1.01389	0.00274286271419625	63210	61862	59746
c4y_0030002	food_allergy_score_cum_count_until_4yo	-0.1076	0.0505	-2.1296	0.0332	-0.0358	0.0066	0.3831	0.064	15.324	6.09524	-0.0271374421443776	63210	61862	59746
c4y_0030002	food_allergy_sesame_feeding_status_case_combined_1yh	-0.2717	0.1621	-1.6758	0.0938	-0.0189	0.0064	0.3831	0.0083	15.324	1.22059	-0.00600225815326805	63210	60307	58300
c4y_0030002	food_allergy_sesame_feeding_status_case_combined_2y	NA	NA	NA	NA	-0.0063	0.0058	0.3831	-0.0116	15.324	-2	NA	63210	61062	58976
c4y_0030002	food_allergy_sesame_feeding_status_case_combined_3y	-0.422	0.4569	-0.9235	0.3557	-0.0044	0.006	0.3831	0.0033	15.324	0.540984	0.013257290081839	63210	61757	59644
c4y_0030002	food_allergy_shellfish_feeding_status_case_combined_1yh	-0.0949	0.0691	-1.3725	0.1699	-0.0084	0.0059	0.3831	0.0297	15.324	4.30435	0.00172041378016436	63210	61862	59746
c4y_0030002	food_allergy_shellfish_feeding_status_case_combined_2y	-0.1824	0.1192	-1.5301	0.126	-0.012	0.0056	0.3831	0.0117	15.324	1.82812	-0.000522045148020024	63210	61213	59151
c4y_0030002	food_allergy_shellfish_feeding_status_case_combined_3y	-0.3376	0.5411	-0.624	0.5326	-0.0049	0.0062	0.3831	0.0023	15.324	0.338235	0.00544185387649798	63210	49116	47466
c4y_0030002	food_allergy_shellfish_feeding_status_case_combined_4y	-0.0778	0.069	-1.1274	0.2596	-0.0038	0.0059	0.3831	0.0249	15.324	3.32	0.00466923585893883	63210	61862	59746
c4y_0030002	food_allergy_soba_feeding_status_case_combined_1yh	-0.0756	0.0743	-1.0165	0.3094	0.003	0.0065	0.3831	0.0249	15.324	3.95238	0.0135686070926533	63210	61862	59746
c4y_0030002	food_allergy_soba_feeding_status_case_combined_2y	-0.1409	0.1008	-1.3981	0.1621	0.013	0.0061	0.3831	0.0143	15.324	2.2	0.0309045975970951	63210	61215	59154
c4y_0030002	food_allergy_soba_feeding_status_case_combined_3y	-0.1327	0.1684	-0.7882	0.4306	2e-04	0.0066	0.3831	0.0059	15.324	0.819444	0.00832381187995459	63210	61714	59607
c4y_0030002	food_allergy_soba_feeding_status_case_combined_4y	-0.0204	0.1121	-0.1818	0.8558	-0.0054	0.0054	0.3831	0.0094	15.324	1.32394	-0.00566390927816974	63210	61862	59746
c4y_0030002	food_allergy_wheat_feeding_status_case_combined_1yh	-0.1149	0.1154	-0.9958	0.3193	-0.0182	0.0055	0.3831	0.008	15.324	1.45455	-0.0162190332657276	63210	61862	59746
c4y_0030002	fruit_allergy_score_until_4yo_positive	0.0038	0.1004	0.0375	0.9701	-0.0175	0.006	0.3831	0.0137	15.324	2.20968	-0.023834232213233	63210	61862	59746
c4y_0030002	ft1b_0080001	-0.1297	0.0704	-1.8424	0.0654	-0.0109	0.0062	0.3831	0.0438	15.324	3.68067	0.00651016297055266	63210	63760	58638
c4y_0030002	ft1b_0400001	-0.0656	0.0701	-0.9353	0.3496	0.008	0.0066	0.3831	0.0545	15.324	4.12879	0.0235829085280264	63210	65805	60473
c4y_0030002	ft1b_0410001	-0.0413	0.0652	-0.6334	0.5265	0.0016	0.0066	0.3831	0.0599	15.324	3.94079	0.010457084135989	63210	65731	60411
c4y_0030002	ft1b_0420001	0.0069	0.0686	0.1006	0.9199	0.0031	0.0064	0.3831	0.0544	15.324	3.62667	0.00302663573188189	63210	65725	60407
c4y_0030002	ft1b_0430001	0.084	0.0702	1.1964	0.2315	0.0119	0.0064	0.3831	0.0461	15.324	3.17931	0.00198043375196425	63210	65903	60561
c4y_0030002	ft1b_0440001	-0.1023	0.0755	-1.354	0.1757	-0.0207	0.0068	0.3831	0.053	15.324	4.24	-0.00980083464967564	63210	65855	60519
c4y_0030002	ft1b_0450001	-0.0278	0.0706	-0.3935	0.6939	0.0129	0.0058	0.3831	0.0486	15.324	4.58491	0.0229094198985495	63210	65793	60468
c4y_0030002	ft1b_0460001	0.0215	0.0641	0.3358	0.737	-0.0061	0.0059	0.3831	0.0516	15.324	4.96154	-0.0124591908973302	63210	65761	60439
c4y_0030002	ft1b_0470001b	NA	NA	NA	NA	0.0119	0.0057	0.3831	-0.0046	15.324	-0.479167	NA	63210	65763	61463
c4y_0030002	ft1b_0480001	0.0129	0.0708	0.1825	0.8552	-0.0018	0.0063	0.3831	0.0568	15.324	3.44242	-0.00501226739188739	63210	65733	60417
c4y_0030002	gastroenteritis_cum_2y	-0.0989	0.1327	-0.7452	0.4562	-3e-04	0.0061	0.3831	0.0158	15.324	2.07895	0.00947142288246712	63210	61700	59595
c4y_0030002	hand_foot_and_mouth_disease_cum_2y	NA	NA	NA	NA	0.0284	0.0061	0.3831	-6e-04	15.324	-0.0810811	NA	63210	61554	59458
c4y_0030002	hba1c_ngsp_early	0.0917	0.0492	1.8624	0.0625	-0.0032	0.0061	0.3831	0.0558	15.324	6.2	-0.02253230250728	63210	71655	56833
c4y_0030002	herpangina_cum_2y	-0.1508	0.1297	-1.1627	0.2449	0.0138	0.0059	0.3831	0.0091	15.324	1.26389	0.0299207692420435	63210	61478	59371
c4y_0030002	hg	0.0808	0.0681	1.1867	0.2353	-0.0111	0.0066	0.3831	0.078	15.324	1.93069	-0.0342532739926107	63210	68351	61489
c4y_0030002	hsv_infection_cum_2y	-0.2995	0.4152	-0.7213	0.4707	0.0084	0.0057	0.3831	0.0026	15.324	0.472727	0.0232584228428222	63210	61862	59746
c4y_0030002	influenza_viral_infections_cum_4y	0.0898	0.0757	1.1865	0.2354	0.0096	0.0063	0.3831	0.0286	15.324	3.91781	0.000837061238688354	63210	61862	59746
c4y_0030002	intellectual_and_developmental_disability_including_language_delay_cum_4y	NA	NA	NA	NA	NA	NA	0.3831	2e-04	15.324	0.030303	NA	63210	61862	59746
c4y_0030002	isacc_modified_current_runny_nose_autumn_2y	0.1423	0.6193	0.2297	0.8183	0.0111	0.0055	0.3831	0.0014	15.324	0.237288	0.0119524027116816	63210	77736	61379
c4y_0030002	isacc_modified_current_runny_nose_autumn_3y	0.0202	0.1668	0.1209	0.9038	-3e-04	0.0051	0.3831	0.0039	15.324	0.590909	-0.00182160078166497	63210	20259	16589
c4y_0030002	isacc_modified_current_runny_nose_autumn_4y	NA	NA	NA	NA	0.0049	0.0061	0.3831	-0.0066	15.324	-1.06452	NA	63210	71680	56854
c4y_0030002	isacc_modified_current_runny_nose_nonpollen_season_2y	NA	NA	NA	NA	NA	NA	0.3831	5e-04	15.324	0.0746269	NA	63210	20259	16589
c4y_0030002	isacc_modified_current_runny_nose_nonpollen_season_3y	NA	NA	NA	NA	-0.0041	0.0053	0.3831	-0.0024	15.324	-0.393443	NA	63210	20259	16589
c4y_0030002	isacc_modified_current_runny_nose_nonpollen_season_4y	NA	NA	NA	NA	NA	NA	0.3831	0.001	15.324	0.149254	NA	63210	70960	56252
c4y_0030002	isacc_modified_current_runny_nose_pollen_season_2y	NA	NA	NA	NA	NA	NA	0.3831	6e-04	15.324	0.0983607	NA	63210	20259	16589
c4y_0030002	isacc_modified_current_runny_nose_pollen_season_3y	0.2649	0.2224	1.1913	0.2336	-3e-04	0.0058	0.3831	0.0055	15.324	0.833333	-0.0163504284348726	63210	20259	16589
c4y_0030002	isacc_modified_current_runny_nose_pollen_season_4y	-0.1192	0.115	-1.036	0.3002	0.0132	0.0055	0.3831	0.0103	15.324	1.43056	0.0295861989973931	63210	71664	56840
c4y_0030002	isacc_modified_current_runny_nose_spring_2y	0.4052	0.789	0.5135	0.6076	0.0058	0.0061	0.3831	0.0019	15.324	0.301587	-0.00547756319994402	63210	77614	61238
c4y_0030002	isacc_modified_current_runny_nose_spring_3y	0.0856	0.2545	0.3366	0.7365	0.0028	0.0061	0.3831	0.0027	15.324	0.428571	0.00419063568856355	63210	20259	16589
c4y_0030002	isacc_modified_current_runny_nose_spring_4y	-0.1327	0.1226	-1.0822	0.2791	0.0133	0.0056	0.3831	0.0091	15.324	1.28169	0.0467166805316102	63210	20259	16589
c4y_0030002	isacc_modified_current_runny_nose_summer_2y	NA	NA	NA	NA	0.0082	0.0058	0.3831	-7e-04	15.324	-0.118644	NA	63210	69375	54202
c4y_0030002	isacc_modified_current_runny_nose_summer_3y	-0.1798	0.3541	-0.5077	0.6117	6e-04	0.0054	0.3831	0.0024	15.324	0.358209	0.00859955645772782	63210	20259	16589
c4y_0030002	isacc_modified_current_runny_nose_summer_4y	NA	NA	NA	NA	0.005	0.0055	0.3831	-3e-04	15.324	-0.0379747	NA	63210	20256	16587
c4y_0030002	isacc_modified_current_runny_nose_winter_2y	-0.0996	0.1722	-0.5784	0.563	0.011	0.0062	0.3831	0.0049	15.324	0.742424	0.0357931526459008	63210	20259	16589
c4y_0030002	isacc_modified_current_runny_nose_winter_3y	NA	NA	NA	NA	0.0027	0.0057	0.3831	-9e-04	15.324	-0.160714	NA	63210	20259	16589
c4y_0030002	isacc_modified_current_runny_nose_winter_4y	NA	NA	NA	NA	0.005	0.0064	0.3831	-0.0038	15.324	-0.535211	NA	63210	70976	56266
c4y_0030002	kawasaki_disease_cum_4y	NA	NA	NA	NA	-0.0089	0.0064	0.3831	-6e-04	15.324	-0.0967742	NA	63210	61733	59622
c4y_0030002	length_of_labor	0.0817	0.0624	1.31	0.1902	0.0137	0.0057	0.3831	0.0336	15.324	4.73239	0.00660613579300663	63210	61581	59481
c4y_0030002	low_birth_weight	-0.2481	0.0601	-4.1309	3.6127e-05	-0.1186	0.0057	0.3831	0.0312	15.324	4.8	-0.125689421379065	63210	61689	59585
c4y_0030002	lower_respiratory_tract_infection_cum_2y	0.0976	0.0919	1.0622	0.2881	-0.0066	0.006	0.3831	0.0186	15.324	2.58333	-0.0195227183311657	63210	61077	58991
c4y_0030002	m0mb_0410001	-0.1076	0.0576	-1.8675	0.0618	-0.0084	0.0065	0.3831	0.0693	15.324	6.41667	0.011396261450014	63210	66813	61357
c4y_0030002	m0mb_0420001	-0.1195	0.0567	-2.1069	0.0351	-5e-04	0.0062	0.3831	0.0712	15.324	6.47273	0.0253736515705081	63210	66813	61357
c4y_0030002	m0mb_0430001	-0.0436	0.0463	-0.9413	0.3466	0.0016	0.006	0.3831	0.062	15.324	4.46043	0.0110612052261409	63210	66813	61357
c4y_0030002	m0mb_0450001	-0.0036	0.0759	-0.0471	0.9625	-0.0066	0.0063	0.3831	0.0209	15.324	3.16667	-0.00862084879830854	63210	66116	60761
c4y_0030002	m0mb_0460001	-0.0609	0.0725	-0.8409	0.4004	0.003	0.0058	0.3831	0.0224	15.324	3.5	0.011481626757913	63210	62761	57698
c4y_0030002	m0mb_0480001	-0.1232	0.0579	-2.1279	0.0333	-0.0106	0.0065	0.3831	0.0638	15.324	6.44444	0.0102384159361971	63210	63720	58599
c4y_0030002	m1m_0030001_1	NA	NA	NA	NA	NA	NA	0.3831	0.0011	15.324	0.186441	NA	63210	66518	61125
c4y_0030002	m1m_0030001_2	-0.07	0.1094	-0.6398	0.5223	0.0161	0.0058	0.3831	0.0098	15.324	1.46269	0.0273204075249895	63210	66682	61256
c4y_0030002	m1m_0030001_3	NA	NA	NA	NA	0.0039	0.0055	0.3831	-0.0104	15.324	-1.92593	NA	63210	65376	61461
c4y_0030002	m1m_0040001_1	-0.009	0.0786	-0.114	0.9093	-0.0093	0.0055	0.3831	0.0166	15.324	2.72131	-0.0115671078377286	63210	65376	61461
c4y_0030002	m1m_0040001_2	-0.1357	0.2967	-0.4573	0.6475	-4e-04	0.0068	0.3831	0.0022	15.324	0.431373	0.00448806966661213	63210	65376	61461
c4y_0030002	m1m_0040001_4	-0.0076	0.0798	-0.0956	0.9238	0.0053	0.0055	0.3831	0.0173	15.324	2.74603	0.00791814487733914	63210	65295	61390
c4y_0030002	m1m_0040001_6	NA	NA	NA	NA	0.0042	0.0055	0.3831	-0.0088	15.324	-1.76	NA	63210	65376	61461
c4y_0030002	m1m_0250001_1	0.1007	0.0897	1.1225	0.2617	-0.0159	0.0057	0.3831	0.0132	15.324	2.09524	-0.0304954311625364	63210	65361	61446
c4y_0030002	m1m_0250001_2	-0.1413	0.1066	-1.3258	0.1849	0.0193	0.0056	0.3831	0.0101	15.324	1.60317	0.0370794179818989	63210	65376	61461
c4y_0030002	m1m_0250001_3	-0.0384	0.2448	-0.1567	0.8754	0.0016	0.006	0.3831	0.0035	15.324	0.603448	0.00392779508544699	63210	65376	61461
c4y_0030002	m1m_0260001_1	0.0452	0.1194	0.3784	0.7051	-0.0058	0.006	0.3831	0.0079	15.324	1.36207	-0.0109328540928678	63210	65376	61461
c4y_0030002	m1m_0260001_2	-0.196	0.1787	-1.097	0.2726	0.0097	0.0059	0.3831	0.0055	15.324	0.901639	0.0244392162125733	63210	65376	61461
c4y_0030002	m1m_bed_time	NA	NA	NA	NA	NA	NA	0.3831	2e-04	15.324	0.0350877	NA	63210	77614	61238
c4y_0030002	m1m_nap_count	-0.0346	0.0688	-0.5029	0.6151	-0.0122	0.0056	0.3831	0.0286	15.324	4.4	-0.0121237473455881	63210	62274	58848
c4y_0030002	m1m_night_wake_up_count	-0.0259	0.0726	-0.3564	0.7215	-0.0208	0.0058	0.3831	0.0238	15.324	3.83871	-0.0253001019627859	63210	62714	59240
c4y_0030002	m1m_sleep_time_day	0.0244	0.0534	0.4566	0.648	-0.0108	0.0057	0.3831	0.0395	15.324	6.69492	-0.018798211376949	63210	62841	59351
c4y_0030002	m1m_sleep_time_night	-0.1804	0.0997	-1.8087	0.0705	0.0081	0.0061	0.3831	0.0141	15.324	2.2381	0.0280479570627378	63210	62606	59146
c4y_0030002	m1m_total_sleep_time	-0.0457	0.0612	-0.7462	0.4556	-0.0036	0.0057	0.3831	0.028	15.324	4.66667	0.00117271389314531	63210	62765	59281
c4y_0030002	m1m_wake_up_time	-0.2125	0.0882	-2.4088	0.016	0.0052	0.0054	0.3831	0.0249	15.324	3.19231	0.0344283422095113	63210	77614	61238
c4y_0030002	mbpfas0001b	-0.2625	0.2632	-0.9973	0.3186	0.0072	0.0052	0.3831	0.0136	15.324	0.660194	0.0340185540311548	63210	65098	60857
c4y_0030002	mbpfas0007	-0.2725	0.5949	-0.4581	0.6469	0.0037	0.0061	0.3831	0.0067	15.324	0.345361	0.0228486218034354	63210	64063	57708
c4y_0030002	mbpfas0009	-0.0708	0.0877	-0.8074	0.4194	0.0156	0.0057	0.3831	0.054	15.324	2.45455	0.0351593822668777	63210	68351	61489
c4y_0030002	mbpfas0013	-0.1973	0.1018	-1.939	0.0525	0.0105	0.0057	0.3831	0.0495	15.324	2.25	0.0501394955677279	63210	68351	61489
c4y_0030002	mbpfas0017	-0.1327	0.0928	-1.4291	0.153	0.0107	0.0055	0.3831	0.0561	15.324	2.55	0.0404833023460563	63210	68351	61489
c4y_0030002	mbpfas0021	-0.2308	0.2467	-0.9356	0.3495	0.0124	0.0056	0.3831	0.0148	15.324	0.714976	0.0392949938492027	63210	68351	61489
c4y_0030002	mbpfas0025	NA	NA	NA	NA	0.0124	0.0059	0.3831	-0.001	15.324	-0.046729	NA	63210	68351	61489
c4y_0030002	mbpfas0029	-0.1466	0.1271	-1.1537	0.2486	0.0096	0.0059	0.3831	0.0334	15.324	1.63725	0.0347644579069535	63210	68351	61489
c4y_0030002	mbpfas0039b	NA	NA	NA	NA	NA	NA	0.3831	0.0042	15.324	0.214286	NA	63210	65763	61463
c4y_0030002	mbpfas0041	NA	NA	NA	NA	NA	NA	0.3831	0.0047	15.324	0.20524	NA	63210	68351	61489
c4y_0030002	mbpfas0045	NA	NA	NA	NA	0.0058	0.0054	0.3831	-0.008	15.324	-0.451977	NA	63210	68351	61489
c4y_0030002	mbpfas0047	-0.1255	0.0952	-1.3185	0.1873	0.0082	0.0057	0.3831	0.0515	15.324	2.48792	0.0345624062982879	63210	67552	60820
c4y_0030002	mbpfas0053b	0.0704	0.1318	0.5339	0.5934	0.0084	0.0054	0.3831	0.0222	15.324	1.21978	0.00298596619410064	63210	65763	61463
c4y_0030002	mbpfas0067b	-0.1086	0.1217	-0.8929	0.3719	9.8697e-05	0.0065	0.3831	0.0296	15.324	1.5914	0.0150806367486623	63210	65763	61463
c4y_0030002	mbpfas0073	0.0349	0.0796	0.4392	0.6605	0.0147	0.0055	0.3831	0.0626	15.324	2.69828	0.0135568423194104	63210	68351	61489
c4y_0030002	milk_allergy_1hy	-0.1531	0.0867	-1.7649	0.0776	-0.0197	0.0055	0.3831	0.0138	15.324	2.15625	-0.0109848131972434	63210	63210	63210
c4y_0030002	milk_allergy_2y	-0.3037	0.1374	-2.2098	0.0271	-0.0181	0.0063	0.3831	0.0113	15.324	1.79365	0.00240986113516781	63210	63210	63210
c4y_0030002	milk_allergy_3y	-0.3813	0.8102	-0.4705	0.638	-0.0218	0.0059	0.3831	0.0017	15.324	0.288136	-0.0153794758528142	63210	63210	63210
c4y_0030002	milk_allergy_cum_4y	-0.159	0.0859	-1.8502	0.0643	-0.0232	0.0061	0.3831	0.0203	15.324	3.02985	-0.0131978853384643	63210	61862	59746
c4y_0030002	milk_allergy_score_until_4yo	-0.1715	0.0664	-2.585	0.0097	-0.0375	0.0059	0.3831	0.0317	15.324	4.28378	-0.0240664902121974	63210	63210	63210
c4y_0030002	milk_allergy_score_until_4yo_positive	-0.1837	0.0654	-2.8089	0.005	-0.0357	0.0059	0.3831	0.0309	15.324	4.06579	-0.0203222328538254	63210	63210	63210
c4y_0030002	mn	0.084	0.0445	1.8861	0.0593	9e-04	0.0059	0.3831	0.0781	15.324	4.91195	-0.0179809324739429	63210	67101	60440
c4y_0030002	mt1b_0020001	0.0011	0.0683	0.0164	0.9869	-0.0167	0.0062	0.3831	0.0349	15.324	4.30864	-0.0233009780823938	63210	68351	61489
c4y_0030002	mt1b_0020101	-0.0024	0.0698	-0.0339	0.9729	-0.0169	0.0064	0.3831	0.0332	15.324	4.25641	-0.0230682599808022	63210	68181	61344
c4y_0030002	mt1b_0030001	0.0647	0.0668	0.9699	0.3321	-0.0286	0.0057	0.3831	0.0286	15.324	3.575	-0.0483687578549653	63210	67882	61082
c4y_0030002	mt1b_0030101	0.0571	0.0654	0.8729	0.3827	-0.0281	0.0056	0.3831	0.0294	15.324	3.58537	-0.047937690629507	63210	63955	57570
c4y_0030002	mt1b_0040001b	0.0631	0.0843	0.748	0.4545	-0.0068	0.0055	0.3831	0.015	15.324	2.58621	-0.015286965454505	63210	65763	61463
c4y_0030002	mt1b_0040101b	0.0665	0.0882	0.7537	0.451	-0.0069	0.0054	0.3831	0.0141	15.324	2.35	-0.0155480639162426	63210	65763	61463
c4y_0030002	mt1b_0050001	-0.0508	0.0689	-0.7378	0.4607	-0.0181	0.0058	0.3831	0.0302	15.324	4.50746	-0.0188226759909932	63210	63742	57379
c4y_0030002	mt1b_0050101	-0.0518	0.0688	-0.7521	0.452	-0.0187	0.0059	0.3831	0.03	15.324	4.34783	-0.0195302753856659	63210	63916	57529
c4y_0030002	mt1b_0060001	0.0244	0.0754	0.3232	0.7466	-0.0109	0.0062	0.3831	0.02	15.324	2.85714	-0.0177523547954699	63210	68134	61310
c4y_0030002	mt1b_0060101	0.0435	0.0757	0.5755	0.565	-0.014	0.006	0.3831	0.0191	15.324	2.72857	-0.0240325677044946	63210	68258	61414
c4y_0030002	mt1b_0080001	0.0498	0.0528	0.9432	0.3456	-0.0366	0.0059	0.3831	0.0576	15.324	6.32967	-0.061101623137768	63210	68097	61271
c4y_0030002	mt1b_0100101	0.0324	0.05	0.6491	0.5162	0.0026	0.0059	0.3831	0.0571	15.324	3.48171	-0.00263316570850371	63210	68104	61280
c4y_0030002	mt1b_0100201	0.0854	0.0511	1.6696	0.095	0.0093	0.0059	0.3831	0.055	15.324	6.11111	-0.00319735382667595	63210	68116	61299
c4y_0030002	mt1b_0100301	0.0981	0.06	1.6367	0.1017	0.0163	0.0057	0.3831	0.034	15.324	4.72222	0.00818085458378269	63210	67626	60858
c4y_0030002	mt1b_0100401	0.1243	0.0605	2.0535	0.04	0.0187	0.0061	0.3831	0.039	15.324	5.34247	0.00636056360985811	63210	67601	60843
c4y_0030002	mt1b_0100501	-0.0135	0.049	-0.2752	0.7832	0.0126	0.0061	0.3831	0.0606	15.324	5.66355	0.0204338712361096	63210	67995	61195
c4y_0030002	mt1b_0100601	-0.0206	0.0508	-0.4044	0.6859	0.0039	0.0062	0.3831	0.0596	15.324	5.51852	0.00956899521180638	63210	68102	61280
c4y_0030002	mt1b_0100701	-0.0539	0.0539	-0.9997	0.3175	-0.0085	0.006	0.3831	0.0456	15.324	5.92208	-0.00259688578805453	63210	67881	61073
c4y_0030002	mt1b_0100801	-0.0955	0.0404	-2.3647	0.018	-0.0297	0.0064	0.3831	0.0914	15.324	7.87931	-0.0186685336732782	63210	67868	61082
c4y_0030002	mt1b_0200101	0.0241	0.0482	0.4994	0.6175	0.0114	0.0061	0.3831	0.0567	15.324	5.0177	0.0115821014627296	63210	66059	59469
c4y_0030002	mt1b_0200201	-0.0354	0.0502	-0.7058	0.4803	-0.0118	0.0063	0.3831	0.0537	15.324	4.92661	-0.00986382457129817	63210	68351	61489
c4y_0030002	mt1b_0200301	0.0152	0.0556	0.2741	0.784	0.0125	0.006	0.3831	0.0432	15.324	4.69565	0.0148472075653678	63210	68351	61489
c4y_0030002	mt1b_0200401	0.0235	0.0547	0.4301	0.6671	-0.0076	0.0062	0.3831	0.0552	15.324	5.52	-0.0151178009828909	63210	68351	61489
c4y_0030002	mt1b_0200501	-0.0684	0.0995	-0.6874	0.4918	-0.0097	0.0058	0.3831	0.026	15.324	1.9697	-0.00457014120197561	63210	68351	61489
c4y_0030002	mt1b_0400001	-0.0621	0.061	-1.0179	0.3087	-0.0102	0.0068	0.3831	0.0725	15.324	6.90476	-0.000732551016170513	63210	68351	61489
c4y_0030002	mt1b_0410001	-0.0622	0.0644	-0.9658	0.3342	-0.0075	0.0066	0.3831	0.0631	15.324	6.8587	0.00217489263193123	63210	68351	61489
c4y_0030002	mt1b_0420001	-0.0925	0.0723	-1.2797	0.2007	-0.0038	0.0067	0.3831	0.0587	15.324	6.52222	0.0128724548135266	63210	68351	61489
c4y_0030002	mt1b_0430001	-0.0302	0.051	-0.5922	0.5537	7e-04	0.0062	0.3831	0.058	15.324	4.87395	0.00688692683594111	63210	68351	61489
c4y_0030002	mt1b_0440001	-0.0421	0.0687	-0.612	0.5406	-0.0056	0.0062	0.3831	0.0611	15.324	6.17172	0.000597611628600297	63210	68351	61489
c4y_0030002	mt1b_0450001	-0.069	0.0656	-1.0517	0.2929	0.0083	0.0063	0.3831	0.029	15.324	4.14286	0.0208607657759874	63210	68351	61489
c4y_0030002	mt1b_0460001	-0.0752	0.0635	-1.1842	0.2363	0.0145	0.0054	0.3831	0.0312	15.324	4.52174	0.0306846022598009	63210	68351	61489
c4y_0030002	mt1b_0470001	NA	NA	NA	NA	0.0099	0.0058	0.3831	-0.0051	15.324	-0.87931	NA	63210	68351	61489
c4y_0030002	mt1b_0480001	-0.0794	0.0644	-1.2321	0.2179	-0.004	0.0064	0.3831	0.0615	15.324	5.6422	0.010379947146391	63210	67848	61069
c4y_0030002	mt1u_0010001	0.0599	0.0899	0.6661	0.5054	0.0228	0.0059	0.3831	0.0165	15.324	2.79661	0.0252100068732321	63210	68172	61342
c4y_0030002	mt1u_0020001	0.0232	0.0977	0.2379	0.8119	0.0122	0.0059	0.3831	0.013	15.324	2.13115	0.0146322145710623	63210	68182	61350
c4y_0030002	mt2b_0410001	-0.0576	0.0523	-1.1007	0.271	-0.0134	0.0061	0.3831	0.0775	15.324	6.73913	-0.00584758954552368	63210	68212	61375
c4y_0030002	mt2b_0420001	-0.0934	0.0576	-1.6229	0.1046	-0.0101	0.0063	0.3831	0.0791	15.324	6.76068	0.0072239169635493	63210	68106	61280
c4y_0030002	mt2b_0430001	0.0271	0.0426	0.636	0.5247	-0.012	0.0058	0.3831	0.0853	15.324	5.29814	-0.0236177360724821	63210	68169	61337
c4y_0030002	mt2b_0450001	-0.0149	0.0539	-0.2768	0.7819	0.0043	0.0064	0.3831	0.0514	15.324	6.425	0.00874726994922241	63210	68208	61371
c4y_0030002	mt2b_0460001	-0.1044	0.0575	-1.8157	0.0694	0.0219	0.0058	0.3831	0.0452	15.324	5.38095	0.0484297077037066	63210	68198	61368
c4y_0030002	mt2b_0480001	-0.0485	0.0553	-0.8765	0.3808	-0.0113	0.0064	0.3831	0.0758	15.324	5.57353	-0.00506604171436958	63210	68202	61368
c4y_0030002	mt2b_0490001	-0.1147	0.0731	-1.5685	0.1168	0.0141	0.0062	0.3831	0.0271	15.324	3.56579	0.0351103172440593	63210	64404	57991
c4y_0030002	mt2u_0010001	0.1737	0.0695	2.4978	0.0125	0.0187	0.0062	0.3831	0.0227	15.324	3.72131	0.00508929037168991	63210	67114	60446
c4y_0030002	mt2u_0020001	0.1621	0.0728	2.2285	0.0259	0.0066	0.0061	0.3831	0.0228	15.324	3.8	-0.0103417640747023	63210	66949	60300
c4y_0030002	mumps_cum_4y	0.0135	0.1917	0.0703	0.944	0.0096	0.0062	0.3831	0.0044	15.324	0.594595	0.0121136291671441	63210	61862	59746
c4y_0030002	mycotic_or_fungal_infection_cum_2y	0.1799	0.1757	1.0243	0.3057	0.0067	0.006	0.3831	0.0053	15.324	0.929825	-0.00139641995891403	63210	61862	59746
c4y_0030002	nuts_allergy_score_until_4yo_positive	-0.0562	0.1208	-0.4654	0.6416	-0.0162	0.0063	0.3831	0.0098	15.324	1.44118	-0.0172882086980685	63210	61862	59746
c4y_0030002	otitis_media_cum_2y	0.1183	0.0735	1.6092	0.1076	-0.014	0.0062	0.3831	0.0243	15.324	3.68182	-0.033635240651738	63210	61616	59513
c4y_0030002	out_of_night_diapers_age_4y	-0.2363	0.1091	-2.1664	0.0303	8e-04	0.0058	0.3831	0.0304	15.324	2.15603	0.0342041915033616	63210	70951	56245
c4y_0030002	participant_reported_food_allergy_cum_4y	-0.1152	0.0667	-1.7261	0.0843	-0.0324	0.0065	0.3831	0.0429	15.324	4.71429	-0.0249122403865024	63210	61862	59746
c4y_0030002	pb	0.0953	0.0544	1.7504	0.0801	-0.0031	0.0063	0.3831	0.0508	15.324	6.51282	-0.0217043434753405	63210	68351	61489
c4y_0030002	peanuts_allergy_score_4yo_positive	-0.0344	0.3422	-0.1007	0.9198	-0.0108	0.0061	0.3831	0.0018	15.324	0.28125	-0.0132535232693022	63210	61862	59746
c4y_0030002	premature_birth	0.0349	0.1033	0.338	0.7354	-0.0048	0.0054	0.3831	0.0091	15.324	1.56897	-0.00909540662960774	63210	61929	59462
c4y_0030002	psychomotor_developmental_delay_cum_4y	NA	NA	NA	NA	-0.0321	0.0056	0.3831	-0.0018	15.324	-0.295082	NA	63210	61862	59746
c4y_0030002	roseola_infantum_cum_2y	-0.0687	0.1029	-0.6675	0.5044	0.0052	0.0052	0.3831	0.0126	15.324	2	0.0130984951002761	63210	61689	59582
c4y_0030002	rsv_infection_cum_2y	-8e-04	0.0611	-0.0126	0.9899	-0.0079	0.0057	0.3831	0.0361	15.324	5.30882	-0.0106005867297337	63210	61862	59746
c4y_0030002	sccon003	0.0227	0.051	0.4452	0.6562	0.0011	0.0064	0.3831	0.0704	15.324	8.38095	-0.00336165731499193	63210	67525	60788
c4y_0030002	sccon005	0.0627	0.0701	0.8944	0.3711	0.0183	0.0069	0.3831	0.0252	15.324	3.76119	0.0174118353913394	63210	67571	60824
c4y_0030002	se	0.0637	0.0606	1.0516	0.293	-0.0172	0.0059	0.3831	0.0628	15.324	1.82558	-0.037175187734627	63210	68351	61489
c4y_0030002	shellfish_allergy_score_until_4yo_positive	-0.3147	0.4616	-0.6817	0.4954	-0.0065	0.0057	0.3831	0.0027	15.324	0.442623	0.00406114179082892	63210	59247	57351
c4y_0030002	soba_allergy_score_until_4yo_positive	-0.0371	0.1086	-0.3421	0.7323	-0.0089	0.0057	0.3831	0.0105	15.324	1.75	-0.00891091051862402	63210	61862	59746
c4y_0030002	soybean_allergy_score_until_4yo_positive	0.0709	0.1418	0.5001	0.617	-0.0319	0.0054	0.3831	0.0084	15.324	1.29231	-0.0478309233864855	63210	61862	59746
c4y_0030002	streptococcus_pyogenes_cum_4y	-0.0705	0.1469	-0.48	0.6312	0.0115	0.0055	0.3831	0.0062	15.324	0.984127	0.0197604115941561	63210	61862	59746
c4y_0030002	ucbb_0080001b	-0.0386	0.0708	-0.5444	0.5861	-0.0051	0.0056	0.3831	0.029	15.324	4.83333	-0.00165546118684059	63210	65763	61463
c4y_0030002	ucbb_0410001	0.0251	0.0327	0.7671	0.443	0.0212	0.0086	0.3831	0.3582	15.324	8.3109	0.02131277014335	63210	68045	61226
c4y_0030002	ucbb_0420001	0.0277	0.0332	0.8347	0.4039	0.0189	0.0084	0.3831	0.3484	15.324	7.81166	0.0159468226203083	63210	68149	61317
c4y_0030002	ucbb_0430001	-0.0545	0.0296	-1.8418	0.0655	-0.0198	0.0074	0.3831	0.2981	15.324	4.26466	-0.00429619839009402	63210	67793	61010
c4y_0030002	ucbb_0450001	-0.0528	0.0423	-1.2476	0.2122	-0.0322	0.0058	0.3831	0.0986	15.324	10.9556	-0.0519906660720935	63210	34397	30622
c4y_0030002	ucbb_0460001	-0.0288	0.0426	-0.6756	0.4993	-0.0211	0.0064	0.3831	0.0956	15.324	10.5055	-0.0229078488414615	63210	67902	61105
c4y_0030002	ucbb_0480001	0.0077	0.0328	0.2338	0.8151	0.0178	0.0086	0.3831	0.3442	15.324	7.23109	0.0255373151892091	63210	68235	61400
c4y_0030002	upper_respiratory_tract_infection_cum_2y	-0.1451	0.0968	-1.4989	0.1339	-0.0086	0.006	0.3831	0.018	15.324	2.64706	0.00384478652755497	63210	61100	59012
c4y_0030002	urinary_tract_infections_cum_4y	NA	NA	NA	NA	0.0025	0.006	0.3831	-0.0027	15.324	-0.442623	NA	63210	61862	59746
c4y_0030002	urticaria_cum_4y	-0.1249	0.1128	-1.1068	0.2684	0.0166	0.006	0.3831	0.0121	15.324	1.77941	0.0331862349908163	63210	61648	59542
c4y_0030002	varicella_cum_4y	0.0768	0.1907	0.403	0.687	-0.0059	0.0059	0.3831	0.0045	15.324	0.642857	-0.0119489613015602	63210	61862	59746
c4y_0030002	wheat_allergy_score_until_4yo_positive	-0.0211	0.069	-0.3061	0.7596	-0.0267	0.0058	0.3831	0.0305	15.324	4.55224	-0.031575484531405	63210	63210	63210
c4y_0042101	BMI	0.0559	0.0557	1.0039	0.3154	-0.0019	0.0066	0.0484	0.1732	5.31868	19.4607	-0.00791210163742206	61862	163835	0
c4y_0042101	adenovirus_infection_cum_2y	0.2659	0.17	1.5643	0.1178	0.0052	0.0046	0.0484	0.0171	5.31868	2.71429	-0.00224732576755659	63210	61100	59012
c4y_0042101	allergic_conjunctivitis_cum_4y	-0.1298	0.1829	-0.7096	0.4779	0.0105	0.0047	0.0484	0.0162	5.31868	2.28169	0.0151265532465534	63210	61726	59617
c4y_0042101	allergic_conjunctivitis_or_rhinitis_or_hay_fever_cum_4y	-0.0349	0.244	-0.1429	0.8864	0.016	0.0054	0.0484	0.0086	5.31868	1.11688	0.0179919799979572	63210	61733	59622
c4y_0042101	allergic_rhinitis_cum_4y	0.1805	0.2156	0.8371	0.4025	0.0145	0.0052	0.0484	0.0126	5.31868	1.55556	0.0120459943656093	63210	54725	52858
c4y_0042101	any_food_allergy_score_positive_until_4yo	0.0868	0.1144	0.7581	0.4484	0.0115	0.0051	0.0484	0.0548	5.31868	5.48	0.00797776079956351	63210	61862	59746
c4y_0042101	asthma_cum_4y	0.0353	0.1544	0.2287	0.8191	0.0311	0.0055	0.0484	0.0306	5.31868	3.1875	0.0324760555144802	63210	61862	59746
c4y_0042101	atopic_dermatitis_cum_4y	-0.0743	0.1052	-0.7062	0.48	0.0107	0.0052	0.0484	0.0633	5.31868	5.86111	0.0162178275537975	63210	61862	59746
c4y_0042101	autistic_spectrum_disorder_and_pddnos_cum_4y	-0.1526	0.222	-0.6877	0.4916	0.0123	0.005	0.0484	0.0107	5.31868	1.94545	0.016847269821189	63210	61862	59746
c4y_0042101	bone_fracture_cum_4y	-0.4071	0.5652	-0.7204	0.4713	0.0116	0.0056	0.0484	0.0034	5.31868	0.548387	0.0178297288324947	63210	61862	59746
c4y_0042101	breast_feeding_cessation_1m	-0.0827	0.3426	-0.2415	0.8092	-0.0025	0.0051	0.0484	0.004	5.31868	0.634921	-0.00181255387624465	63210	49932	48177
c4y_0042101	breast_feeding_cessation_2m	0.0629	0.1851	0.3399	0.7339	-0.0044	0.005	0.0484	0.0142	5.31868	2.18462	-0.00703044204054421	63210	49370	47632
c4y_0042101	breast_feeding_cessation_3m	-0.1116	0.2029	-0.55	0.5823	-0.007	0.0049	0.0484	0.0112	5.31868	1.77778	-0.0056827683782186	63210	50549	48785
c4y_0042101	breast_feeding_cessation_age	-0.05	0.1959	-0.2553	0.7985	-7e-04	0.0052	0.0484	0.018	5.31868	2.14286	0.000767386380767484	63210	61622	59521
c4y_0042101	breast_feeding_period_1y	-0.0714	0.1598	-0.4469	0.655	0.0049	0.005	0.0484	0.0188	5.31868	2.84848	0.00754390942248874	63210	61675	59571
c4y_0042101	c1hy_0030001b2	0.0301	0.2081	0.1448	0.8849	0.0042	0.0049	0.0484	0.0102	5.31868	1.85455	0.00385049779804244	63210	65763	61463
c4y_0042101	c1hy_0060002_checked	0.0737	0.0701	1.0506	0.2934	0.0079	0.0055	0.0484	0.1964	5.31868	12.1235	0.0014163101687721	63210	65818	60488
c4y_0042101	c1hy_0070002b	1	0.4104	2.7652	0.0057	0.1634	0.0053	0.0484	0.0083	5.31868	1.40678	0.153027659284258	63210	65763	61463
c4y_0042101	c1hy_0100001_2	0.3013	0.2233	1.3494	0.1772	-0.0128	0.0054	0.0484	0.0118	5.31868	1.81538	-0.0212831207792039	63210	64768	60945
c4y_0042101	c1hy_0100001_3	0.0485	0.1402	0.3462	0.7292	4e-04	0.0049	0.0484	0.0295	5.31868	3.73418	-0.00147035173404646	63210	64926	61067
c4y_0042101	c1hy_0100001_4	NA	NA	NA	NA	7e-04	0.0045	0.0484	-0.0043	5.31868	-0.767857	NA	63210	65376	61461
c4y_0042101	c1hy_0100501_3	-0.5371	0.3749	-1.4326	0.152	0.0106	0.0049	0.0484	0.0065	5.31868	1.14035	0.021200105707661	63210	65376	61461
c4y_0042101	c1hy_0100501_4	0.2298	0.5385	0.4267	0.6696	-0.0091	0.005	0.0484	0.0022	5.31868	0.407407	-0.0122137877036295	63210	65207	61303
c4y_0042101	c1hy_0102001_3	NA	NA	NA	NA	0.0041	0.0052	0.0484	-0.0046	5.31868	-0.754098	NA	63210	64930	61067
c4y_0042101	c1hy_0103001_3	0.1873	0.1737	1.0781	0.281	-0.0027	0.0052	0.0484	0.018	5.31868	3.33333	-0.00881416048750151	63210	58162	54714
c4y_0042101	c1hy_0103501_2	0.0481	0.1624	0.2961	0.7672	0.0031	0.0055	0.0484	0.0212	5.31868	2.94444	0.00197203149825526	63210	57865	54438
c4y_0042101	c1hy_0103501_3	-0.3122	1.0179	-0.3067	0.7591	0.0121	0.0046	0.0484	0.0018	5.31868	0.295082	0.0167705391927504	63210	57966	54533
c4y_0042101	c1hy_0104001_2	0.0502	0.1588	0.3165	0.7517	0.0085	0.0058	0.0484	0.0266	5.31868	4.09231	0.0073792483915093	63210	65178	61279
c4y_0042101	c1hy_0104001_3	NA	NA	NA	NA	0.008	0.005	0.0484	-0.0029	5.31868	-0.508772	NA	63210	65276	61380
c4y_0042101	c1hy_0104501_2	0.2043	0.282	0.7247	0.4686	-1e-04	0.0053	0.0484	0.0064	5.31868	1.03226	-0.00380556439619993	63210	65158	61267
c4y_0042101	c1hy_0105001_2	-0.0957	0.1369	-0.6989	0.4846	0.007	0.005	0.0484	0.028	5.31868	4.24242	0.0112831838847292	63210	65225	61331
c4y_0042101	c1hy_0105001_3	NA	NA	NA	NA	0.0081	0.0051	0.0484	-0.003	5.31868	-0.491803	NA	63210	65006	61138
c4y_0042101	c1hy_0240001_1	0.1359	0.3239	0.4195	0.6748	0.0054	0.0049	0.0484	0.0045	5.31868	0.725806	0.00377768513861161	63210	64549	60701
c4y_0042101	c1hy_0240001_2	-0.196	0.2908	-0.674	0.5003	-0.0048	0.005	0.0484	0.0057	5.31868	0.890625	-0.00184704093137703	63210	64521	60675
c4y_0042101	c1hy_0250001_1	-0.1715	0.1368	-1.2538	0.2099	0.0018	0.0048	0.0484	0.0278	5.31868	3.80822	0.008501654391286	63210	65089	61204
c4y_0042101	c1hy_0250001_2	0.0968	0.1685	0.5747	0.5655	0.0068	0.0049	0.0484	0.0162	5.31868	2.41791	0.00456150959648241	63210	65141	61249
c4y_0042101	c1hy_0250001_3	-0.2031	0.1273	-1.5957	0.1105	0.007	0.0049	0.0484	0.0352	5.31868	5.10145	0.0164150720486948	63210	64938	61055
c4y_0042101	c1hy_0380101_1	NA	NA	NA	NA	0.0088	0.0051	0.0484	-0.0018	5.31868	-0.295082	NA	63210	64929	61058
c4y_0042101	c1hy_0380101_2	-0.1316	0.2325	-0.5659	0.5715	0.0046	0.0051	0.0484	0.0101	5.31868	1.68333	0.00805231687802582	63210	62797	59078
c4y_0042101	c1hy_0380101_3	NA	NA	NA	NA	-0.0057	0.005	0.0484	-7e-04	5.31868	-0.106061	NA	63210	65376	61461
c4y_0042101	c1hy_0380101_4	NA	NA	NA	NA	-0.0078	0.0049	0.0484	-2e-04	5.31868	-0.03125	NA	63210	65376	61461
c4y_0042101	c1hy_0493002b	0.4758	0.5038	0.9444	0.3449	-0.0042	0.0054	0.0484	0.0045	5.31868	0.789474	-0.0117533256443174	63210	65347	61103
c4y_0042101	c1hy_asq_acomu	0.175	0.0909	1.9254	0.0542	0.0042	0.0057	0.0484	0.0861	5.31868	8.87629	-0.0072995662537251	63210	68351	61489
c4y_0042101	c1hy_asq_bgm	0.1112	0.0901	1.2348	0.2169	-0.0109	0.0049	0.0484	0.0765	5.31868	8.89535	-0.019647286581876	63210	68351	61489
c4y_0042101	c1hy_asq_cfm	0.1448	0.1088	1.3304	0.1834	-6e-04	0.005	0.0484	0.0557	5.31868	6.47674	-0.00860776620021753	63210	68351	61489
c4y_0042101	c1hy_asq_dproblem	0.0342	0.1051	0.3249	0.7452	7e-04	0.005	0.0484	0.0515	5.31868	6.68831	-0.00100961580225868	63210	68351	61489
c4y_0042101	c1hy_asq_epersonal	0.1438	0.1413	1.018	0.3087	0.0047	0.0055	0.0484	0.0355	5.31868	4.08046	-0.000977520760497962	63210	68351	61489
c4y_0042101	c1hy_asq_total	0.1196	0.0964	1.2407	0.2147	0.0029	0.0057	0.0484	0.0772	5.31868	8.21277	-0.00455527367805013	63210	65763	61463
c4y_0042101	c1hy_bed_time	-0.0546	0.1314	-0.4151	0.6781	-0.0078	0.0047	0.0484	0.0269	5.31868	3.68493	-0.00644694700760348	63210	61695	59591
c4y_0042101	c1hy_bmi	0.122	0.0672	1.8148	0.0696	0.0086	0.0057	0.0484	0.1847	5.31868	13.2878	-0.00285379376384936	63210	65763	61463
c4y_0042101	c1hy_nap_count	0.1207	0.2055	0.5873	0.557	-0.0049	0.0055	0.0484	0.0165	5.31868	2.46269	-0.00883392814456343	63210	61689	59585
c4y_0042101	c1hy_night_wake_up_count	0.169	0.1391	1.2145	0.2246	0.0066	0.0053	0.0484	0.0287	5.31868	4.28358	0.000664701600176133	63210	62053	59580
c4y_0042101	c1hy_psi_cf	-0.0279	0.1504	-0.1856	0.8528	0.007	0.0048	0.0484	0.0264	5.31868	4.125	0.00879593983122833	63210	65725	60407
c4y_0042101	c1hy_sleep_time_day	0.1086	0.1804	0.6017	0.5474	-0.0079	0.0051	0.0484	0.0195	5.31868	3.25	-0.0120577502541385	63210	61192	59119
c4y_0042101	c1hy_sleep_time_night	-0.2444	0.1536	-1.5911	0.1116	0.0127	0.0046	0.0484	0.0231	5.31868	3.34783	0.0223353768285056	63210	61929	59462
c4y_0042101	c1hy_total_sleep_time	-0.2557	0.2346	-1.09	0.2757	0.0024	0.005	0.0484	0.01	5.31868	1.5873	0.00846859635132863	63210	57915	55973
c4y_0042101	c1hy_wake_up_time	-0.0768	0.0901	-0.8523	0.3941	-0.0055	0.0057	0.0484	0.0699	5.31868	9.07792	-0.00139596919866324	63210	62078	59603
c4y_0042101	c1y_0010001_1	NA	NA	NA	NA	NA	NA	0.0484	2e-04	5.31868	0.0350877	NA	63210	65376	61461
c4y_0042101	c1y_0010001_3	NA	NA	NA	NA	0.0015	0.0046	0.0484	-4e-04	5.31868	-0.0677966	NA	63210	65376	61461
c4y_0042101	c1y_0080104_checked	0.0344	0.0841	0.4092	0.6824	0.0029	0.0059	0.0484	0.1944	5.31868	9.21327	-0.000277807838272962	63210	65761	60439
c4y_0042101	c1y_0080204_checked	0.0636	0.0659	0.9637	0.3352	0.0104	0.0055	0.0484	0.2505	5.31868	11.0841	0.00484628313272019	63210	65733	60417
c4y_0042101	c1y_0090005b	NA	NA	NA	NA	0.0068	0.0056	0.0484	-0.0013	5.31868	-0.188406	NA	63210	65763	61463
c4y_0042101	c1y_0170001_1	0.1593	0.1973	0.8072	0.4195	-3e-04	0.0052	0.0484	0.0144	5.31868	2.18182	-0.00467446825532489	63210	62090	58463
c4y_0042101	c1y_0170001_1_3	0.2061	0.1034	1.9934	0.0462	-0.0066	0.0051	0.0484	0.0501	5.31868	5.16495	-0.0179718098933172	63210	61302	59218
c4y_0042101	c1y_0170001_3	0.22	0.1524	1.4438	0.1488	-0.0064	0.0053	0.0484	0.0238	5.31868	3.05128	-0.0150585646840257	63210	58660	55302
c4y_0042101	c1y_0210001_1	0.2067	0.2566	0.8054	0.4206	-2e-04	0.0048	0.0484	0.0085	5.31868	1.25	-0.00453223666751622	63210	64853	61015
c4y_0042101	c1y_0210001_2	-0.195	0.2584	-0.7549	0.4503	0.0013	0.0049	0.0484	0.0083	5.31868	1.23881	0.00542750289494282	63210	64855	61017
c4y_0042101	c1y_0220001_1	0.2838	0.1894	1.4987	0.134	-0.0059	0.0055	0.0484	0.0185	5.31868	3.13559	-0.0151934725237236	63210	64853	61014
c4y_0042101	c1y_0220001_2	-0.0243	0.1828	-0.1332	0.8941	0.0056	0.0051	0.0484	0.016	5.31868	2.38806	0.00677444639752806	63210	64768	60946
c4y_0042101	c1y_0220001_3	-0.3733	0.1308	-2.8546	0.0043	0.0095	0.0056	0.0484	0.0414	5.31868	6.27273	0.0279384522149226	63210	64769	60946
c4y_0042101	c1y_1_bmi	0.0687	0.07	0.981	0.3266	0.0062	0.0052	0.0484	0.2582	5.31868	13.1066	-0.00139996481851117	63210	65763	61463
c4y_0042101	c1y_2_bmi	0.105	0.066	1.5903	0.1118	-0.0054	0.0064	0.0484	0.282	5.31868	17.4074	-0.0216933489013439	63210	65763	61463
c4y_0042101	c1y_asq_acomu	0.0538	0.0872	0.617	0.5372	0.0148	0.0056	0.0484	0.0953	5.31868	10.1383	0.0131130444481176	63210	68351	61489
c4y_0042101	c1y_asq_bgm	-0.0145	0.0725	-0.2002	0.8413	-0.0049	0.0056	0.0484	0.1767	5.31868	15.5	-0.00440279960043515	63210	68351	61489
c4y_0042101	c1y_asq_cfm	0.0488	0.1124	0.4338	0.6644	0.0035	0.0051	0.0484	0.0465	5.31868	5.96154	0.00149737062063429	63210	68351	61489
c4y_0042101	c1y_asq_dproblem	0.081	0.1024	0.7909	0.429	-0.0049	0.0048	0.0484	0.061	5.31868	7.625	-0.0101971978886696	63210	68351	61489
c4y_0042101	c1y_asq_epersonal	0.119	0.1044	1.1397	0.2544	0.0073	0.0051	0.0484	0.0613	5.31868	7.38554	0.00139839299803832	63210	68351	61489
c4y_0042101	c1y_asq_total	0.0666	0.0868	0.7674	0.4429	0.0022	0.0053	0.0484	0.1088	5.31868	11.6989	-0.00274205164559731	63210	65763	61463
c4y_0042101	c1y_bed_time	-0.1998	0.2073	-0.9638	0.3352	0.0035	0.0051	0.0484	0.0129	5.31868	2.01562	0.0090678254926976	63210	59801	56688
c4y_0042101	c1y_nap_count	-0.1688	0.1709	-0.9875	0.3234	0.0031	0.0052	0.0484	0.0192	5.31868	3.04762	0.00880618758982681	63210	59805	56695
c4y_0042101	c1y_night_wake_up_count	-0.0641	0.1569	-0.4084	0.683	0.0041	0.005	0.0484	0.0191	5.31868	3.03175	0.00662581698272827	63210	59634	56535
c4y_0042101	c1y_sleep_time_day	-0.0368	0.1671	-0.2202	0.8257	-5e-04	0.0055	0.0484	0.0204	5.31868	3.2381	0.000458514628380923	63210	49042	39009
c4y_0042101	c1y_sleep_time_night	0.1643	0.1268	1.2956	0.1951	-0.0132	0.0051	0.0484	0.029	5.31868	4.26471	-0.0212955791076529	63210	59809	56697
c4y_0042101	c1y_total_sleep_time	0.0506	0.1385	0.365	0.7151	-0.0112	0.005	0.0484	0.0279	5.31868	4.5	-0.014186741171833	63210	61919	59454
c4y_0042101	c1y_wake_up_time	0.0525	0.1017	0.5168	0.6053	-0.0081	0.0054	0.0484	0.063	5.31868	8.87324	-0.0123781292834636	63210	59733	56628
c4y_0042101	c2hy_0030002_checked	0.0096	0.0613	0.1563	0.8758	0.0146	0.0054	0.0484	0.2841	5.31868	13.4645	0.0174539586973287	63210	66144	60781
c4y_0042101	c2hy_0040401b	NA	NA	NA	NA	0.0088	0.0044	0.0484	-0.0044	5.31868	-0.733333	NA	63210	65763	61463
c4y_0042101	c2hy_asq_acomu	0.2715	0.0994	2.7307	0.0063	-0.0079	0.005	0.0484	0.066	5.31868	7.02128	-0.0252342602600967	63210	68351	61489
c4y_0042101	c2hy_asq_bgm	0.1361	0.0956	1.4233	0.1547	-0.0109	0.005	0.0484	0.0652	5.31868	7.01075	-0.0204602201036887	63210	68351	61489
c4y_0042101	c2hy_asq_cfm	0.191	0.1306	1.4629	0.1435	-0.0089	0.0054	0.0484	0.0357	5.31868	4.89041	-0.0182242332155733	63210	68280	61430
c4y_0042101	c2hy_asq_dproblem	0.3063	0.1026	2.9851	0.0028	-0.017	0.0051	0.0484	0.0588	5.31868	7.08434	-0.0364680339641716	63210	68351	61489
c4y_0042101	c2hy_asq_epersonal	0.193	0.1019	1.8943	0.0582	-6e-04	0.0054	0.0484	0.0734	5.31868	8.24719	-0.0129335631586161	63210	68351	61489
c4y_0042101	c2hy_asq_total	0.2613	0.0948	2.7563	0.0058	-0.0131	0.0055	0.0484	0.0765	5.31868	8.89535	-0.0316195356785786	63210	65763	61463
c4y_0042101	c2hy_bmi	0.2424	0.0643	3.7679	2e-04	2e-04	0.006	0.0484	0.2398	5.31868	16.2027	-0.0304684135093737	63210	63210	63210
c4y_0042101	c2hy_psi_cf	0.0522	0.1472	0.3544	0.723	0.004	0.0053	0.0484	0.0273	5.31868	4.33333	0.00245870771649054	63210	65903	60561
c4y_0042101	c2y_0030002_checked	0.0667	0.0671	0.9941	0.3202	0.0088	0.0058	0.0484	0.2606	5.31868	11.8455	0.00225319299497993	63210	65865	60528
c4y_0042101	c2y_0070301b	NA	NA	NA	NA	0.0037	0.0052	0.0484	-2e-04	5.31868	-0.0338983	NA	63210	65479	61215
c4y_0042101	c2y_0080001_1	0.0969	0.1552	0.6242	0.5325	0.0018	0.0048	0.0484	0.0208	5.31868	3.25	-0.00123469466240452	63210	65376	61461
c4y_0042101	c2y_0080001_2	-0.1696	0.1615	-1.0507	0.2934	0.0051	0.0052	0.0484	0.0219	5.31868	3.47619	0.0112524603892158	63210	65376	61461
c4y_0042101	c2y_0090001b2	NA	NA	NA	NA	0.0056	0.0049	0.0484	-0.008	5.31868	-1.37931	NA	63210	65763	61463
c4y_0042101	c2y_0100001_2	0.1082	0.1695	0.638	0.5235	-0.0024	0.0051	0.0484	0.0196	5.31868	2.9697	-0.00604911001467396	63210	65376	61461
c4y_0042101	c2y_0100001_3	0.0893	0.1627	0.5491	0.5829	-0.0028	0.0048	0.0484	0.0195	5.31868	2.70833	-0.0058720066742377	63210	65376	61461
c4y_0042101	c2y_0100001_4	-0.3385	0.2745	-1.2334	0.2174	0.0024	0.0045	0.0484	0.008	5.31868	1.25	0.00943919753612574	63210	65376	61461
c4y_0042101	c2y_0100501_3	-0.2531	0.2594	-0.9754	0.3294	0.0082	0.0049	0.0484	0.0093	5.31868	1.55	0.014363617265537	63210	65376	61461
c4y_0042101	c2y_0102001_3	NA	NA	NA	NA	0.009	0.0047	0.0484	-5e-04	5.31868	-0.0877193	NA	63210	65376	61461
c4y_0042101	c2y_0103501_2	-0.1526	0.191	-0.799	0.4243	0.0084	0.0051	0.0484	0.0157	5.31868	2.34328	0.0134244763594103	63210	65376	61461
c4y_0042101	c2y_0103501_3	NA	NA	NA	NA	NA	NA	0.0484	5e-04	5.31868	0.0833333	NA	63210	65376	61461
c4y_0042101	c2y_0104001_2	-0.22	0.1778	-1.2373	0.216	0.0096	0.0052	0.0484	0.0185	5.31868	2.68116	0.0172014118442162	63210	65376	61461
c4y_0042101	c2y_0104001_3	NA	NA	NA	NA	0.0057	0.0047	0.0484	-0.0028	5.31868	-0.491228	NA	63210	64843	60983
c4y_0042101	c2y_0104501_2	NA	NA	NA	NA	0.0063	0.0051	0.0484	-0.009	5.31868	-1.55172	NA	63210	65154	61263
c4y_0042101	c2y_0105001_2	-0.1931	0.1519	-1.271	0.2037	0.0164	0.0052	0.0484	0.0227	5.31868	3.28986	0.0244510991272447	63210	65148	61261
c4y_0042101	c2y_0105001_3	-0.3486	0.5901	-0.5906	0.5548	0.0036	0.0046	0.0484	0.0027	5.31868	0.457627	0.0079590528782646	63210	65244	61347
c4y_0042101	c2y_asq_acomu	0.1998	0.0897	2.2285	0.0258	-0.0073	0.0061	0.0484	0.0949	5.31868	10.4286	-0.0229991247973667	63210	68351	61489
c4y_0042101	c2y_asq_bgm	0.1161	0.0853	1.3619	0.1732	-0.0187	0.0056	0.0484	0.0941	5.31868	11.6173	-0.0299687398572742	63210	68351	61489
c4y_0042101	c2y_asq_cfm	-0.0539	0.1213	-0.4441	0.6569	0.0033	0.0054	0.0484	0.0439	5.31868	5.55696	0.00650898020615017	63210	60702	54890
c4y_0042101	c2y_asq_dproblem	-0.1166	0.1313	-0.8883	0.3744	-0.0087	0.0057	0.0484	0.0358	5.31868	4.36585	-0.00464202949869713	63210	68351	61489
c4y_0042101	c2y_asq_epersonal	0.0147	0.1292	0.1135	0.9096	0.0013	0.0053	0.0484	0.0352	5.31868	4.09302	0.000817089354336186	63210	68351	61489
c4y_0042101	c2y_asq_total	0.0941	0.0903	1.0418	0.2975	-0.0102	0.0057	0.0484	0.079	5.31868	8.97727	-0.0176445240090588	63210	65763	61463
c4y_0042101	c2y_bmi	0.0808	0.0645	1.2512	0.2109	0.0145	0.0057	0.0484	0.237	5.31868	16.4583	0.00769451378305814	63210	65763	61463
c4y_0042101	c3hy_asq_acomu	0.0906	0.1172	0.7728	0.4396	-3e-04	0.0054	0.0484	0.0435	5.31868	5.50633	-0.00469071342852008	63210	66696	61252
c4y_0042101	c3hy_asq_bgm	0.0699	0.1004	0.6962	0.4863	-7e-04	0.0047	0.0484	0.0563	5.31868	7.40789	-0.00463280722181113	63210	66813	61357
c4y_0042101	c3hy_asq_cfm	0.1824	0.1159	1.5736	0.1156	-0.0121	0.0053	0.0484	0.0529	5.31868	6.78205	-0.0232247393781838	63210	66776	61325
c4y_0042101	c3hy_asq_dproblem	0.0604	0.1226	0.4928	0.6222	-0.0046	0.0051	0.0484	0.0431	5.31868	5.4557	-0.00799664662025583	63210	66813	61357
c4y_0042101	c3hy_asq_epersonal	0.0153	0.1327	0.1151	0.9083	-0.0038	0.0051	0.0484	0.0429	5.31868	4.98837	-0.00494785221154105	63210	66813	61357
c4y_0042101	c3hy_asq_total	0.1118	0.1105	1.0124	0.3113	-0.0091	0.0056	0.0484	0.0646	5.31868	8.17722	-0.0167438369593443	63210	65763	61463
c4y_0042101	c3hy_bmi	0.2359	0.0648	3.6418	3e-04	4e-04	0.0057	0.0484	0.2701	5.31868	16.3697	-0.0318834350005699	63210	63210	63210
c4y_0042101	c3hy_psi_cf	0.1107	0.1399	0.7911	0.4289	0.0057	0.0055	0.0484	0.0334	5.31868	4.07317	0.00169526641450611	63210	65855	60519
c4y_0042101	c3y_0030002_checked	0.0393	0.0652	0.602	0.5472	0.0181	0.0063	0.0484	0.3134	5.31868	14.3105	0.0177288910656277	63210	66813	61357
c4y_0042101	c3y_0040001_1	0.1777	0.2247	0.7907	0.4291	0.0031	0.0047	0.0484	0.0083	5.31868	1.22059	-0.000320817034319679	63210	65026	61153
c4y_0042101	c3y_0040001_2	-0.1041	0.1984	-0.5247	0.5998	-0.0037	0.0049	0.0484	0.0111	5.31868	1.65672	-0.00163584453368287	63210	61135	57505
c4y_0042101	c3y_0050001_1	0.278	0.1748	1.5904	0.1117	-0.0161	0.0052	0.0484	0.022	5.31868	3.18841	-0.0269193141700897	63210	64861	61007
c4y_0042101	c3y_0050001_2	-0.3841	0.272	-1.4121	0.1579	0.018	0.005	0.0484	0.0089	5.31868	1.28986	0.0276501033277948	63210	64952	61087
c4y_0042101	c3y_0050001_3	-0.088	0.1062	-0.829	0.4071	-0.0042	0.0052	0.0484	0.0435	5.31868	6.30435	-0.000388214293637535	63210	64868	61009
c4y_0042101	c3y_0100301b	1	0.9891	1.068	0.2855	0.0669	0.0049	0.0484	0.0041	5.31868	0.554054	0.05680117425697	63210	65763	61463
c4y_0042101	c3y_0110001_3	0.1795	0.1597	1.1237	0.2611	-0.0063	0.0048	0.0484	0.0212	5.31868	2.90411	-0.0128165341234091	63210	64712	60870
c4y_0042101	c3y_0110501_3	-0.3224	0.6948	-0.4641	0.6426	7.8358e-06	0.005	0.0484	0.0021	5.31868	0.368421	0.00334389288476515	63210	65112	61223
c4y_0042101	c3y_0112001_3	NA	NA	NA	NA	-3.4221e-05	0.0054	0.0484	-0.0015	5.31868	-0.254237	NA	63210	65052	61180
c4y_0042101	c3y_0113501_2	0.1917	0.3947	0.4857	0.6272	0.0049	0.0051	0.0484	0.0043	5.31868	0.661538	0.00248333885480412	63210	63800	60039
c4y_0042101	c3y_0113501_3	NA	NA	NA	NA	0.0043	0.0049	0.0484	-0.0015	5.31868	-0.217391	NA	63210	63051	59357
c4y_0042101	c3y_0114001_2	-0.3522	0.4203	-0.838	0.402	0.0166	0.0051	0.0484	0.0042	5.31868	0.591549	0.0230207677285646	63210	65164	61271
c4y_0042101	c3y_0114001_3	NA	NA	NA	NA	-0.005	0.0047	0.0484	-0.0047	5.31868	-0.783333	NA	63210	65163	61272
c4y_0042101	c3y_0114501_2	NA	NA	NA	NA	0.0045	0.0044	0.0484	-0.0038	5.31868	-0.666667	NA	63210	65161	61270
c4y_0042101	c3y_0115001_2	0.019	0.1649	0.1154	0.9081	0.0239	0.0051	0.0484	0.0175	5.31868	2.46479	0.0254186701848987	63210	64642	60791
c4y_0042101	c3y_0115001_3	-0.3217	0.968	-0.3323	0.7397	-0.0073	0.005	0.0484	0.0016	5.31868	0.231884	-0.0049380928217754	63210	65201	61307
c4y_0042101	c3y_0280201b	0.533	0.5573	0.9563	0.3389	-0.0056	0.0052	0.0484	0.0051	5.31868	0.689189	-0.01464360720413	63210	65763	61463
c4y_0042101	c3y_0280301b	NA	NA	NA	NA	0.0082	0.0049	0.0484	-0.0041	5.31868	-0.602941	NA	63210	65763	61463
c4y_0042101	c3y_0280501b	-0.4844	0.3364	-1.4399	0.1499	0.013	0.0045	0.0484	0.0089	5.31868	1.27143	0.0243942240785384	63210	65763	61463
c4y_0042101	c3y_0280601b	0.1464	0.3167	0.4623	0.6439	0.0228	0.0054	0.0484	0.0065	5.31868	0.866667	0.0219270487869437	63210	65763	61463
c4y_0042101	c3y_0280901b	NA	NA	NA	NA	0.0064	0.0049	0.0484	-0.0038	5.31868	-0.520548	NA	63210	65763	61463
c4y_0042101	c3y_0600101_1	NA	NA	NA	NA	0.0062	0.0051	0.0484	-0.01	5.31868	-1.5625	NA	63210	63328	59586
c4y_0042101	c3y_0600101_2	NA	NA	NA	NA	NA	NA	0.0484	0.001	5.31868	0.15625	NA	63210	64852	60985
c4y_0042101	c3y_0600101_3	NA	NA	NA	NA	-9e-04	0.0051	0.0484	-0.0012	5.31868	-0.181818	NA	63210	65500	61228
c4y_0042101	c3y_0600101_4	NA	NA	NA	NA	-0.0097	0.0049	0.0484	-0.0052	5.31868	-0.787879	NA	63210	65121	61236
c4y_0042101	c3y_asq_acomu	0.0614	0.1069	0.5748	0.5654	0.0037	0.0054	0.0484	0.0538	5.31868	6.725	0.000866326071677246	63210	68351	61489
c4y_0042101	c3y_asq_bgm	0.0912	0.1033	0.8831	0.3772	-0.008	0.0047	0.0484	0.05	5.31868	5.88235	-0.0137129347439404	63210	68351	61489
c4y_0042101	c3y_asq_cfm	0.1621	0.1125	1.4413	0.1495	-0.0164	0.0052	0.0484	0.0484	5.31868	6.36842	-0.0266675538524732	63210	68351	61489
c4y_0042101	c3y_asq_dproblem	0.1116	0.1212	0.9203	0.3574	-0.0112	0.0058	0.0484	0.0531	5.31868	6.39759	-0.018572776894403	63210	68351	61489
c4y_0042101	c3y_asq_epersonal	0.1198	0.1108	1.0816	0.2794	-0.0047	0.0052	0.0484	0.0544	5.31868	6.55422	-0.0117767922998066	63210	68351	61489
c4y_0042101	c3y_asq_total	0.1417	0.103	1.3756	0.169	-0.0119	0.0055	0.0484	0.0674	5.31868	8.53165	-0.0218418725479479	63210	65763	61463
c4y_0042101	c3y_bed_time	0.1671	0.141	1.1848	0.2361	-0.001	0.0048	0.0484	0.0309	5.31868	4.29167	-0.00788556627871271	63210	56053	53605
c4y_0042101	c3y_bmi	0.216	0.063	3.4267	6e-04	0.0036	0.0058	0.0484	0.2654	5.31868	15.7976	-0.0249744516780738	63210	63210	63210
c4y_0042101	c3y_nap_count	0.108	0.165	0.6544	0.5129	0.0027	0.0054	0.0484	0.0206	5.31868	3.12121	-0.000467591133697537	63210	58088	55295
c4y_0042101	c3y_night_wake_up_count	0.2259	0.1641	1.3769	0.1685	-0.0071	0.0054	0.0484	0.0214	5.31868	2.77922	-0.0156021406757529	63210	57999	55214
c4y_0042101	c3y_sleep_time_day	0.0516	0.1459	0.3537	0.7236	0.0025	0.0049	0.0484	0.0233	5.31868	3.32857	0.00104243363568681	63210	58174	55373
c4y_0042101	c3y_sleep_time_night	-0.3031	0.139	-2.1805	0.0292	0.0079	0.0052	0.0484	0.0351	5.31868	4.94366	0.0220683045453299	63210	58136	55341
c4y_0042101	c3y_total_sleep_time	-0.2078	0.2202	-0.9436	0.3454	0.0051	0.0053	0.0484	0.0118	5.31868	1.84375	0.0108814130487211	63210	58159	55357
c4y_0042101	c3y_wake_up_time	-0.0396	0.0899	-0.4402	0.6598	-0.0075	0.005	0.0484	0.0777	5.31868	9.03488	-0.00629635205138419	63210	56066	53618
c4y_0042101	c4y_0042102b	1	0.0017	575.6454	0	1.0051	0.007	0.0484	0.0495	5.31868	5.625	1	63210	65763	61463
c4y_0042101	c4y_0051001	0.1749	0.1454	1.2028	0.229	0.0327	0.0053	0.0484	0.0331	5.31868	3.48421	0.029604589889275	63210	69759	61343
c4y_0042101	c4y_0051101	0.1202	0.1312	0.9157	0.3598	0.0141	0.005	0.0484	0.0364	5.31868	4.33333	0.0106439331937947	63210	69954	61532
c4y_0042101	c4y_0051201	0.0716	0.1232	0.5807	0.5614	0.0164	0.0052	0.0484	0.0432	5.31868	4.45361	0.0151185478287308	63210	70178	61711
c4y_0042101	c4y_0051301	-0.0182	0.2862	-0.0637	0.9492	0.0066	0.005	0.0484	0.0069	5.31868	1.01471	0.00766955206025227	63210	70178	61711
c4y_0042101	c4y_0051401	0.0094	0.2633	0.0356	0.9716	0.0074	0.0054	0.0484	0.0091	5.31868	1.3	0.0080215504656129	63210	70178	61711
c4y_0042101	c4y_0051501	0.164	0.1675	0.9791	0.3275	0.0141	0.0049	0.0484	0.0178	5.31868	2.25316	0.0107615698629948	63210	70178	61711
c4y_0042101	c4y_0053801	0.0782	0.2158	0.3622	0.7172	0.0336	0.005	0.0484	0.0116	5.31868	1.78462	0.0354812324440017	63210	70178	61711
c4y_0042101	c4y_0053901	0.3193	0.3104	1.0286	0.3037	0.0488	0.005	0.0484	0.0078	5.31868	1.16418	0.0478183360195824	63210	70178	61711
c4y_0042101	c4y_0054001	0.5493	0.389	1.4121	0.1579	0.0429	0.0047	0.0484	0.0061	5.31868	0.953125	0.037903982941846	63210	70178	61711
c4y_0042101	c4y_0054401	0.2046	0.5932	0.3449	0.7302	0.0216	0.0054	0.0484	0.0025	5.31868	0.378788	0.021617682074907	63210	70178	61711
c4y_0042101	c4y_0055701	-0.0964	0.158	-0.6103	0.5416	0.0114	0.005	0.0484	0.0227	5.31868	3.06757	0.0160717311139361	63210	70178	61711
c4y_0042101	c4y_0056001	-0.1783	0.4124	-0.4324	0.6654	0.0138	0.0051	0.0484	0.0039	5.31868	0.629032	0.017813976907492	63210	70178	61711
c4y_0042101	c4y_0056101	-0.2457	0.2103	-1.1683	0.2427	0.0149	0.0051	0.0484	0.0125	5.31868	2.19298	0.022823332977472	63210	70178	61711
c4y_0042101	c4y_0056301	0.1928	0.2281	0.8452	0.398	-0.0021	0.0047	0.0484	0.0099	5.31868	1.43478	-0.00668289115775851	63210	70178	61711
c4y_0042101	c4y_0056401	-0.155	0.3125	-0.496	0.6199	0.0116	0.0049	0.0484	0.0059	5.31868	0.880597	0.0155650261176687	63210	70178	61711
c4y_0042101	c4y_0060101	0.0403	0.3502	0.1151	0.9084	0.0227	0.0051	0.0484	0.0046	5.31868	0.657143	0.0245549014070629	63210	70178	61711
c4y_0042101	c4y_0060201	NA	NA	NA	NA	0.1474	0.0055	0.0484	-4.8573e-05	5.31868	-0.00703957	NA	63210	70178	61711
c4y_0042101	c4y_0060301b	-0.5455	1.5735	-0.3467	0.7288	0.0294	0.0051	0.0484	0.0017	5.31868	0.261538	0.0367184104224902	63210	65763	61463
c4y_0042101	c4y_0070001_3	0.1758	0.2323	0.7564	0.4494	4e-04	0.0051	0.0484	0.0123	5.31868	1.5375	-0.00399097166566379	63210	65546	61273
c4y_0042101	c4y_0070101	0.0685	0.1225	0.5588	0.5763	0.011	0.0051	0.0484	0.0342	5.31868	4.5	0.00955119307124147	63210	69309	60961
c4y_0042101	c4y_0070201	0.3848	0.1775	2.1681	0.0302	0.0068	0.0055	0.0484	0.0232	5.31868	3.13514	-0.00575043735423067	63210	69920	61503
c4y_0042101	c4y_0070301	0.4837	0.2155	2.2448	0.0248	0.0092	0.0054	0.0484	0.0171	5.31868	2.28	-0.00410694379343931	63210	69935	61516
c4y_0042101	c4y_0070501_3	-0.4479	0.6922	-0.6472	0.5175	0.0041	0.0047	0.0484	0.0028	5.31868	0.444444	0.00975915023085874	63210	65210	61322
c4y_0042101	c4y_0070601	-0.4527	0.1896	-2.3882	0.0169	0.0124	0.0052	0.0484	0.0223	5.31868	3.32836	0.0293366112753452	63210	69685	61304
c4y_0042101	c4y_0070701	0.0237	0.2556	0.0926	0.9262	-0.0016	0.0047	0.0484	0.0086	5.31868	1.26471	-0.00227676168696728	63210	70038	61612
c4y_0042101	c4y_0070801	NA	NA	NA	NA	-0.0023	0.0051	0.0484	-9e-04	5.31868	-0.136364	NA	63210	69125	60862
c4y_0042101	c4y_0073501_2	-0.1418	0.136	-1.0425	0.2972	0.0126	0.0051	0.0484	0.0278	5.31868	3.97143	0.0192043627849326	63210	65155	60934
c4y_0042101	c4y_0073501_3	NA	NA	NA	NA	0.0185	0.0049	0.0484	-0.0024	5.31868	-0.347826	NA	63210	64932	60710
c4y_0042101	c4y_0074001_2	0.1312	0.2337	0.5615	0.5745	0.014	0.0052	0.0484	0.0094	5.31868	1.25333	0.0123073961599054	63210	65161	60924
c4y_0042101	c4y_0075001_2	0.1455	0.5752	0.2529	0.8004	0.0109	0.0051	0.0484	0.0023	5.31868	0.315068	0.010178449951325	63210	65517	61247
c4y_0042101	c4y_0075001_3	NA	NA	NA	NA	NA	NA	0.0484	0.0017	5.31868	0.257576	NA	63210	65763	61463
c4y_0042101	c4y_0075501_2	-0.1075	0.6254	-0.1719	0.8635	0.0174	0.0051	0.0484	0.0019	5.31868	0.253333	0.0197863604067256	63210	65763	61463
c4y_0042101	c4y_0075501_3	0.2847	0.2837	1.0034	0.3157	-5e-04	0.0054	0.0484	0.008	5.31868	1.17647	-0.0063057960100837	63210	65763	61463
c4y_0042101	c4y_0077001	0.0825	0.2202	0.3744	0.7081	0.0139	0.0052	0.0484	0.0128	5.31868	1.72973	0.013369895323375	63210	70050	61613
c4y_0042101	c4y_0077101	-0.0077	0.4026	-0.019	0.9848	0.0025	0.0055	0.0484	0.0048	5.31868	0.761905	0.00289685487663927	63210	69946	61528
c4y_0042101	c4y_0077102	0.0465	0.1701	0.2732	0.7847	0.0151	0.0052	0.0484	0.0182	5.31868	2.84375	0.0155202493954568	63210	70249	61423
c4y_0042101	c4y_0080001	0.0608	0.1782	0.3412	0.733	-3e-04	0.005	0.0484	0.0192	5.31868	2.59459	-0.00228991997016733	63210	56798	50094
c4y_0042101	c4y_0081001	-0.4218	0.1823	-2.3136	0.0207	0.0106	0.0048	0.0484	0.0209	5.31868	2.98571	0.0257856610338053	63210	70596	61711
c4y_0042101	c4y_0090001	0.2274	0.268	0.8483	0.3963	0.0011	0.0051	0.0484	0.0092	5.31868	1.31429	-0.00371553006340903	63210	70596	61711
c4y_0042101	c4y_0091001	NA	NA	NA	NA	-0.0097	0.005	0.0484	-0.0042	5.31868	-0.494118	NA	63210	70596	61711
c4y_0042101	c4y_0100001	-0.0374	0.2768	-0.1351	0.8925	0.0101	0.0051	0.0484	0.0062	5.31868	0.775	0.0119087684366519	63210	70596	61711
c4y_0042101	c4y_0110001	0.0678	0.1169	0.5797	0.5621	-0.0017	0.0051	0.0484	0.0425	5.31868	5.66667	-0.00514928884904019	63210	70596	61711
c4y_0042101	c4y_0120001	0.0788	0.087	0.9059	0.365	0.0175	0.0051	0.0484	0.0673	5.31868	6.23148	0.0153338642623584	63210	70596	61711
c4y_0042101	c4y_0130001	0.2971	0.1132	2.6246	0.0087	-0.009	0.0058	0.0484	0.0658	5.31868	6.38835	-0.0281151761519054	63210	70596	61711
c4y_0042101	c4y_0130102	NA	NA	NA	NA	NA	NA	0.0484	6e-04	5.31868	0.0909091	NA	63210	70596	61711
c4y_0042101	c4y_0130103	0.2432	0.2191	1.1104	0.2668	-0.0037	0.0053	0.0484	0.0159	5.31868	2.09211	-0.0111104963214965	63210	70596	61711
c4y_0042101	c4y_0130104	0.3476	0.1229	2.8273	0.0047	-0.0163	0.0053	0.0484	0.0529	5.31868	5.75	-0.0371128691700989	63210	70596	61711
c4y_0042101	c4y_0130105	0.0755	0.2911	0.2594	0.7953	-0.0125	0.0052	0.0484	0.0078	5.31868	1.18182	-0.0154349654862189	63210	70596	61711
c4y_0042101	c4y_0140001	-0.4492	0.1586	-2.8322	0.0046	0.0134	0.0049	0.0484	0.0294	5.31868	3.45882	0.0327245558711311	63210	70596	61711
c4y_0042101	c4y_0150001	0.1077	0.106	1.0165	0.3094	0.0339	0.0054	0.0484	0.061	5.31868	6.0396	0.0326296530546276	63210	70596	61711
c4y_0042101	c4y_0160001	0.2214	0.1207	1.8342	0.0666	0.0243	0.0052	0.0484	0.0459	5.31868	4.25	0.0167282299502305	63210	70186	61367
c4y_0042101	c4y_0160101	0.1	0.1103	0.9072	0.3643	0.0301	0.0051	0.0484	0.0605	5.31868	4.80159	0.0288743054377084	63210	69944	61181
c4y_0042101	c4y_0160201	0.289	0.1228	2.353	0.0186	0.0174	0.0048	0.0484	0.0354	5.31868	3.33962	0.0071733903081465	63210	70596	61711
c4y_0042101	c4y_0160301	-0.3939	1.4244	-0.2765	0.7821	0.0189	0.0046	0.0484	0.004	5.31868	0.449438	0.0266444556260032	63210	70596	61711
c4y_0042101	c4y_0170001	0.1921	0.1387	1.3846	0.1662	0.0231	0.0053	0.0484	0.0358	5.31868	3.69072	0.0177569033338924	63210	70596	61711
c4y_0042101	c4y_0180001	0.3263	0.2989	1.0917	0.275	0.0171	0.0051	0.0484	0.0066	5.31868	0.942857	0.0130400360076134	63210	70596	61711
c4y_0042101	c4y_0190001	NA	NA	NA	NA	NA	NA	0.0484	-1e-04	5.31868	-0.0140845	NA	63210	70596	61711
c4y_0042101	c4y_0200001	0.0177	0.122	0.1451	0.8846	0.0083	0.0048	0.0484	0.0431	5.31868	4.14423	0.00856820539109988	63210	70596	61711
c4y_0042101	c4y_0210001	-0.0389	0.1235	-0.3155	0.7524	0.0102	0.0048	0.0484	0.0417	5.31868	4.04854	0.0133923031374219	63210	70596	61711
c4y_0042101	c4y_0210101	0.0109	0.1147	0.0953	0.9241	0.0062	0.0049	0.0484	0.0518	5.31868	4.7963	0.0064908071607414	63210	70596	61711
c4y_0042101	c4y_0210401	-0.2203	0.1891	-1.1648	0.2441	0.0051	0.0052	0.0484	0.0183	5.31868	2.17857	0.012495191671925	63210	70596	61711
c4y_0042101	c4y_0220001	-0.0608	0.104	-0.5841	0.5592	0.0101	0.0049	0.0484	0.0566	5.31868	5.44231	0.014917436175135	63210	70310	61480
c4y_0042101	c4y_0230001	-0.0842	0.1103	-0.7633	0.4453	0.0057	0.0055	0.0484	0.06	5.31868	5.45455	0.0113213987326409	63210	70596	61711
c4y_0042101	c4y_0240001	0.405	0.4752	0.8521	0.3941	0.0299	0.0056	0.0484	0.0051	5.31868	0.607143	0.0267244911066034	63210	70596	61711
c4y_0042101	c4y_0250001	0.4226	0.5784	0.7306	0.465	0.0267	0.0056	0.0484	0.0038	5.31868	0.493506	0.0237982806037905	63210	70596	61711
c4y_0042101	c4y_0250101	0.1022	0.3323	0.3074	0.7585	0.0125	0.0053	0.0484	0.0043	5.31868	0.551282	0.0123861072846545	63210	70596	61711
c4y_0042101	c4y_0250201	NA	NA	NA	NA	0.0171	0.0048	0.0484	-0.0038	5.31868	-0.575758	NA	63210	70596	61711
c4y_0042101	c4y_0250202	0.6987	0.4211	1.6591	0.0971	0.0131	0.005	0.0484	0.0067	5.31868	0.971014	0.0016441338509768	63210	70596	61711
c4y_0042101	c4y_0250203	0.6595	0.6912	0.9542	0.34	0.008	0.0055	0.0484	0.0045	5.31868	0.625	-0.00110251801801109	63210	70596	61711
c4y_0042101	c4y_0250204	0.4476	0.3664	1.2216	0.2219	0.0039	0.0053	0.0484	0.0071	5.31868	1.01429	-0.00419299684129719	63210	70596	61711
c4y_0042101	c4y_0250205	0.449	1.1037	0.4068	0.6841	0.0116	0.0054	0.0484	0.0022	5.31868	0.333333	0.00813154332238756	63210	70596	61711
c4y_0042101	c4y_0250206	NA	NA	NA	NA	0.0038	0.0052	0.0484	-0.0072	5.31868	-1.10769	NA	63210	70596	61711
c4y_0042101	c4y_0250207	-5e-04	0.3301	-0.0016	0.9987	0.0106	0.0052	0.0484	0.0055	5.31868	0.785714	0.0118033496223525	63210	70596	61711
c4y_0042101	c4y_0250208	0.2727	0.2317	1.1774	0.2391	0.0061	0.0052	0.0484	0.0108	5.31868	1.52113	0.000379683676041092	63210	70596	61711
c4y_0042101	c4y_0250209	0.7333	0.848	0.8647	0.3872	0.0072	0.0048	0.0484	0.0037	5.31868	0.552239	-0.00207376639818245	63210	70596	61711
c4y_0042101	c4y_0250210	0.1362	0.5588	0.2438	0.8074	0.0173	0.005	0.0484	0.0021	5.31868	0.333333	0.0178083589172871	63210	70596	61711
c4y_0042101	c4y_0250211	NA	NA	NA	NA	0.0133	0.0058	0.0484	-0.0076	5.31868	-1.15152	NA	63210	70596	61711
c4y_0042101	c4y_0250212	NA	NA	NA	NA	0.006	0.0049	0.0484	-0.0094	5.31868	-1.36232	NA	63210	70596	61711
c4y_0042101	c4y_0260001	0.2894	0.2523	1.147	0.2514	0.0063	0.0049	0.0484	0.0102	5.31868	1.36	0.00040131256760578	63210	70596	61711
c4y_0042101	c4y_0270001	-0.0052	0.1365	-0.0381	0.9696	-0.0063	0.0056	0.0484	0.031	5.31868	4.13333	-0.00689209739713578	63210	70596	61711
c4y_0042101	c4y_0280001	0.0496	0.1463	0.3391	0.7345	-0.0071	0.0052	0.0484	0.0216	5.31868	3.27273	-0.00964371360227442	63210	70181	61402
c4y_0042101	c4y_0290001	0.1565	0.0909	1.7208	0.0853	0.0165	0.006	0.0484	0.0941	5.31868	9.50505	0.00792871201207291	63210	70047	61257
c4y_0042101	c4y_0300101	0.0945	0.1545	0.6117	0.5407	-0.0085	0.0043	0.0484	0.0224	5.31868	3.29412	-0.0128127955624983	63210	69824	61071
c4y_0042101	c4y_0300201	0.1523	0.2381	0.6395	0.5225	0.0094	0.0048	0.0484	0.0102	5.31868	1.39726	0.00700598090540252	63210	70453	61600
c4y_0042101	c4y_0300301	0.1016	0.1364	0.7446	0.4565	0.0034	0.005	0.0484	0.023	5.31868	3.15068	0.000308598734792808	63210	70254	61445
c4y_0042101	c4y_0300401	0.2779	0.1639	1.6954	0.09	9e-04	0.0052	0.0484	0.021	5.31868	3	-0.00817278352481694	63210	70178	61711
c4y_0042101	c4y_0300501	-0.0104	0.1781	-0.0587	0.9532	2e-04	0.0052	0.0484	0.0208	5.31868	3.05882	0.000565454915598779	63210	70178	61711
c4y_0042101	c4y_0300601	0.1848	0.1709	1.0816	0.2794	0.0054	0.0051	0.0484	0.0234	5.31868	3.34286	-0.000405702325770034	63210	70178	61711
c4y_0042101	c4y_0310101	0.085	0.1651	0.515	0.6065	0.0058	0.0056	0.0484	0.0242	5.31868	3.36111	0.00347819559385444	63210	70158	61693
c4y_0042101	c4y_0310201	0.2575	0.1506	1.71	0.0873	-0.0047	0.0053	0.0484	0.0318	5.31868	4.24	-0.015809237005228	63210	70178	61711
c4y_0042101	c4y_0310301	0.2644	0.2057	1.2855	0.1986	-0.0052	0.005	0.0484	0.0176	5.31868	2.14634	-0.0137856885938219	63210	70178	61711
c4y_0042101	c4y_0310401b	NA	NA	NA	NA	-0.0049	0.0053	0.0484	-0.0049	5.31868	-0.544444	NA	63210	65763	61463
c4y_0042101	c4y_0310501	-0.3103	0.3197	-0.9706	0.3317	0.0057	0.0055	0.0484	0.0093	5.31868	1	0.0131161661674801	63210	70178	61711
c4y_0042101	c4y_0310601	-0.2609	0.5298	-0.4925	0.6224	0.0202	0.0049	0.0484	0.0044	5.31868	0.473118	0.0263097598031718	63210	70178	61711
c4y_0042101	c4y_0310901b	0.1495	0.2351	0.6362	0.5246	4e-04	0.0053	0.0484	0.0128	5.31868	1.52381	-0.00340627272447242	63210	65763	61463
c4y_0042101	c4y_0320001	0.0459	0.215	0.2133	0.8311	0.0025	0.0051	0.0484	0.0102	5.31868	1.36	0.0017293255657773	63210	70178	61711
c4y_0042101	c4y_0330001	0.1414	0.2222	0.6363	0.5246	-0.0028	0.0052	0.0484	0.0128	5.31868	1.80282	-0.00677439739127879	63210	68774	60598
c4y_0042101	c4y_0330002	-0.0613	0.2653	-0.2312	0.8172	0.0015	0.0051	0.0484	0.0097	5.31868	1.12791	0.00310909728378283	63210	64065	56483
c4y_0042101	c4y_0330101	-0.352	0.3766	-0.9346	0.35	0.0144	0.0046	0.0484	0.0055	5.31868	0.723684	0.0218794415127151	63210	70178	61711
c4y_0042101	c4y_0330201	0.0672	0.1679	0.4004	0.6889	0.0139	0.0048	0.0484	0.0201	5.31868	2.61039	0.0133650208917733	63210	70178	61711
c4y_0042101	c4y_0340001	-0.2774	0.3489	-0.7952	0.4265	-0.0071	0.005	0.0484	0.0055	5.31868	0.774648	-0.00322453540264182	63210	70178	61711
c4y_0042101	c4y_0350001	0.04	0.2172	0.1843	0.8538	0.0146	0.0048	0.0484	0.0112	5.31868	1.67164	0.0152842591653023	63210	70178	61711
c4y_0042101	c4y_0360001	-0.8553	1.769	-0.4835	0.6288	0.0156	0.0058	0.0484	0.0024	5.31868	0.32	0.0267413413560915	63210	70178	61711
c4y_0042101	c4y_0380001	0.1599	0.2329	0.6868	0.4922	6e-04	0.0053	0.0484	0.0126	5.31868	1.7027	-0.00340559099382655	63210	70178	61711
c4y_0042101	c4y_0450001	0.0217	0.2211	0.0981	0.9219	-0.0134	0.0053	0.0484	0.0126	5.31868	1.82609	-0.0154725925179186	63210	70178	61711
c4y_0042101	c4y_0460001	0.2158	0.1443	1.4959	0.1347	-0.0025	0.0049	0.0484	0.0238	5.31868	3.01266	-0.0103986264107349	63210	70178	61711
c4y_0042101	c4y_0480001	0.2202	0.1297	1.6974	0.0896	0.0034	0.0054	0.0484	0.0387	5.31868	5.16	-0.00612745882734696	63210	70178	61711
c4y_0042101	c4y_0490001_1	0.2199	0.2301	0.9555	0.3393	-0.0014	0.005	0.0484	0.0125	5.31868	1.66667	-0.00709461610959251	63210	65763	61463
c4y_0042101	c4y_0490001_2	-0.1516	0.2574	-0.589	0.5559	-0.0028	0.0048	0.0484	0.0097	5.31868	1.34722	0.000358100383627123	63210	65763	61463
c4y_0042101	c4y_0490001_3	-0.2039	1.0639	-0.1917	0.848	0.0058	0.0052	0.0484	0.0014	5.31868	0.208955	0.00796309133283853	63210	65763	61463
c4y_0042101	c4y_0500001	0.101	0.1132	0.8919	0.3724	-8e-04	0.0053	0.0484	0.097	5.31868	1.13984	-0.0083880421780017	63210	68351	61489
c4y_0042101	c4y_0500101	0.1353	0.0964	1.4029	0.1607	0.0034	0.005	0.0484	0.1015	5.31868	1.31818	-0.00632513015389067	63210	68351	61489
c4y_0042101	c4y_asq_acomu	0.1654	0.1143	1.4469	0.1479	0.0014	0.0051	0.0484	0.058	5.31868	6.59091	-0.00768976374087263	63210	66813	61357
c4y_0042101	c4y_asq_bgm	0.1262	0.1037	1.2164	0.2238	-0.0165	0.005	0.0484	0.0502	5.31868	6.12195	-0.024925508557875	63210	66813	61357
c4y_0042101	c4y_asq_cfm	0.0812	0.1091	0.7445	0.4566	-0.0086	0.0054	0.0484	0.0527	5.31868	6.3494	-0.0142078024865432	63210	62712	57672
c4y_0042101	c4y_asq_dproblem	0.3088	0.1436	2.1499	0.0316	-0.0107	0.0054	0.0484	0.0419	5.31868	5.2375	-0.0264326861728891	63210	66813	61357
c4y_0042101	c4y_asq_epersonal	0.0853	0.1502	0.5679	0.5701	-0.0045	0.005	0.0484	0.0279	5.31868	3.44444	-0.00821456913088211	63210	66813	61357
c4y_0042101	c4y_asq_total	0.1376	0.1074	1.2808	0.2003	-0.0051	0.005	0.0484	0.0553	5.31868	6.28409	-0.0131505176501924	63210	65763	61463
c4y_0042101	c4y_bmi	0.1904	0.0665	2.8627	0.0042	0.0037	0.0058	0.0484	0.2773	5.31868	16.7048	-0.0220481951712379	63210	60769	60769
c4y_0042101	c6m_0010201_1	0.2148	0.1883	1.1406	0.254	-0.0088	0.0049	0.0484	0.0218	5.31868	1.87931	-0.0167716680411305	63210	65376	61461
c4y_0042101	c6m_0010201_2	-0.0262	0.2115	-0.1239	0.9014	0.009	0.0048	0.0484	0.016	5.31868	1.64948	0.0104826411234141	63210	65361	61446
c4y_0042101	c6m_0010201_3	-0.9925	1.4741	-0.6733	0.5008	0.004	0.0049	0.0484	0.0042	5.31868	0.466667	0.0188344869599963	63210	65376	61461
c4y_0042101	c6m_0010201_5	-0.153	0.1677	-0.9123	0.3616	9.8774e-05	0.0053	0.0484	0.0312	5.31868	2.88889	0.00629982784053815	63210	65376	61461
c4y_0042101	c6m_0020001_1	0.0175	0.1934	0.0907	0.9278	0.002	0.0049	0.0484	0.0142	5.31868	1.97222	0.00168610840719145	63210	65376	61461
c4y_0042101	c6m_0020001_2	-0.1954	0.494	-0.3955	0.6925	0.0061	0.0046	0.0484	0.0029	5.31868	0.467742	0.00892648044928388	63210	65376	61461
c4y_0042101	c6m_0020001_3	0.0918	0.204	0.45	0.6527	-0.0066	0.005	0.0484	0.0132	5.31868	1.97015	-0.0095181594279577	63210	65376	61461
c4y_0042101	c6m_0040108b	NA	NA	NA	NA	0.0054	0.0049	0.0484	-0.0074	5.31868	-0.795699	NA	63210	65763	61463
c4y_0042101	c6m_0040109b	NA	NA	NA	NA	NA	NA	0.0484	3e-04	5.31868	0.0333333	NA	63210	65763	61463
c4y_0042101	c6m_0040110b	0.2786	0.1986	1.4028	0.1607	0.0037	0.0056	0.0484	0.0225	5.31868	2.29592	-0.00550829752292627	63210	65763	61463
c4y_0042101	c6m_0040111b	0.2073	0.3669	0.5651	0.572	0.0098	0.0051	0.0484	0.0059	5.31868	0.641304	0.00696779858613203	63210	65763	61463
c4y_0042101	c6m_0070103_checked	0.0386	0.0633	0.6092	0.5424	-3e-04	0.0057	0.0484	0.2189	5.31868	12.3672	-0.00497952884571782	63210	65793	60468
c4y_0042101	c6m_0090001b	-0.1992	0.3847	-0.5178	0.6046	0.0028	0.0048	0.0484	0.0033	5.31868	0.611111	0.00560090509166689	63210	65763	61463
c4y_0042101	c6m_0170001_1	0.0633	0.2794	0.2266	0.8207	-0.0016	0.005	0.0484	0.0062	5.31868	1.05085	-0.00284843591388051	63210	65376	61461
c4y_0042101	c6m_0170001_2	-0.0531	0.2273	-0.2334	0.8154	-3e-04	0.0051	0.0484	0.0098	5.31868	1.66102	0.000868108628870147	63210	65376	61461
c4y_0042101	c6m_0180001_1	0.0188	0.1117	0.1682	0.8664	-0.0022	0.0049	0.0484	0.0403	5.31868	5.30263	-0.00327669063117165	63210	65376	61461
c4y_0042101	c6m_0180001_2	0.1275	0.1764	0.7227	0.4699	0.0013	0.0049	0.0484	0.0164	5.31868	2.44776	-0.00230751293497131	63210	65376	61461
c4y_0042101	c6m_0180001_3	-0.231	0.1482	-1.5582	0.1192	6e-04	0.0049	0.0484	0.0213	5.31868	3.13235	0.00833578767439783	63210	65376	61461
c4y_0042101	c6m_0220001_1	-0.0653	0.3425	-0.1907	0.8488	-0.0029	0.0048	0.0484	0.0043	5.31868	0.796296	-0.0021482982798945	63210	65376	61461
c4y_0042101	c6m_0380001_1	0.0382	0.3743	0.1019	0.9188	-0.0043	0.0046	0.0484	0.003	5.31868	0.566038	-0.00508996141767703	63210	65376	61461
c4y_0042101	c6m_asq_acomu	0.0802	0.1462	0.5483	0.5835	0.0148	0.0054	0.0484	0.028	5.31868	4	0.0133802876505483	63210	68351	61489
c4y_0042101	c6m_asq_bgm	0.0091	0.0837	0.1088	0.9134	-0.0024	0.005	0.0484	0.0818	5.31868	10.9067	-0.00335718137224888	63210	68351	61489
c4y_0042101	c6m_asq_cfm	0.0803	0.1018	0.7893	0.43	0.0079	0.0051	0.0484	0.0476	5.31868	6.18182	0.00482210462529909	63210	68351	61489
c4y_0042101	c6m_asq_dproblem	0.1551	0.0985	1.5742	0.1154	0.0099	0.0055	0.0484	0.0617	5.31868	7.81013	0.00222994265457284	63210	68351	61489
c4y_0042101	c6m_asq_epersonal	-0.006	0.0883	-0.0684	0.9455	0.0053	0.0055	0.0484	0.0796	5.31868	9.82716	0.00645174008357009	63210	68351	61489
c4y_0042101	c6m_asq_total	0.0502	0.089	0.5642	0.5726	0.0106	0.0055	0.0484	0.0766	5.31868	9.34146	0.00860112525973026	63210	65763	61463
c4y_0042101	c6m_bed_time	-0.0971	0.1497	-0.6487	0.5165	0.0071	0.0043	0.0484	0.0177	5.31868	2.85484	0.0108834728210828	63210	59032	56469
c4y_0042101	c6m_bmi	0.1238	0.0627	1.9744	0.0483	-0.0032	0.0059	0.0484	0.2613	5.31868	18.2727	-0.0206148102279494	63210	65550	61277
c4y_0042101	c6m_nap_count	0.0366	0.1694	0.2161	0.8289	-0.0086	0.0053	0.0484	0.0172	5.31868	3.07143	-0.0107068459773168	63210	59091	56526
c4y_0042101	c6m_night_wake_up_count	-0.0402	0.1662	-0.2416	0.8091	0.0085	0.0056	0.0484	0.0195	5.31868	3.36207	0.0107927627589773	63210	59091	56526
c4y_0042101	c6m_sleep_time_day	0.1198	0.1567	0.7647	0.4444	-0.002	0.0049	0.0484	0.0205	5.31868	3.53448	-0.00621568590040711	63210	55716	53288
c4y_0042101	c6m_sleep_time_night	0.0237	0.1629	0.1456	0.8843	-0.0079	0.0053	0.0484	0.0187	5.31868	2.92188	-0.00981632987305416	63210	56035	53593
c4y_0042101	c6m_total_sleep_time	0.1546	0.1818	0.8502	0.3952	-0.0061	0.0046	0.0484	0.0138	5.31868	2.3	-0.0111174682834715	63210	56035	53589
c4y_0042101	c6m_wake_up_time	0.0794	0.1151	0.6899	0.4903	-0.0033	0.0052	0.0484	0.0394	5.31868	5.9697	-0.00736332980766017	63210	58926	56372
c4y_0042101	c_hospital_kikan	-0.1376	0.1979	-0.6951	0.487	0.0027	0.0052	0.0484	0.0146	5.31868	2.51724	0.00673049971630656	63210	66813	61357
c4y_0042101	c_tshfpb_010	-0.1074	0.0831	-1.2923	0.1963	-0.0053	0.0053	0.0484	0.1406	5.31868	6.63208	0.00353206828875753	63210	68351	61489
c4y_0042101	cd	0.0393	0.0897	0.4383	0.6612	0.0037	0.0051	0.0484	0.072	5.31868	6	0.00174013021838752	63210	68351	61489
c4y_0042101	childcare_facility_daycare_time_3y	0.118	0.3415	0.3456	0.7297	-0.0029	0.0053	0.0484	0.0083	5.31868	0.783019	-0.00556321984231982	63210	61699	59588
c4y_0042101	childcare_facility_daycare_time_4y	NA	NA	NA	NA	NA	NA	0.0484	5e-04	5.31868	0.0694444	NA	63210	59228	57253
c4y_0042101	childcare_facility_starting_age	-0.6443	0.4139	-1.5565	0.1196	0.0139	0.005	0.0484	0.0107	5.31868	0.972727	0.0301382654542331	63210	61581	59481
c4y_0042101	constipation_3y	-0.0306	0.1278	-0.2392	0.8109	0.0063	0.0052	0.0484	0.028	5.31868	3.94366	0.00805127408734893	63210	61411	59321
c4y_0042101	constipation_4y	0.1659	0.1439	1.1526	0.2491	0.0018	0.0056	0.0484	0.0332	5.31868	4.61111	-0.00496680191255167	63210	61700	59595
c4y_0042101	constipation_cum_4y	0.1453	0.1117	1.3008	0.1933	0.0044	0.0054	0.0484	0.0485	5.31868	5.98765	-0.00255466805127792	63210	61760	59649
c4y_0042101	constipation_severity_3y	0.0678	0.1216	0.5576	0.5771	0.0031	0.005	0.0484	0.0363	5.31868	4.65385	0.000420511376792502	63210	61862	59746
c4y_0042101	constipation_severity_4y	0.167	0.138	1.2103	0.2262	0.0064	0.0052	0.0484	0.0324	5.31868	4.37838	8.88693992556614e-05	63210	61862	59746
c4y_0042101	dr0m_0020701_1	0.0495	0.2072	0.2389	0.8112	0.0064	0.0053	0.0484	0.0087	5.31868	1.58182	0.00593343955517823	63210	66813	61357
c4y_0042101	dr0m_0020701_3	-0.0876	0.1749	-0.5005	0.6167	-0.003	0.0054	0.0484	0.0126	5.31868	2.29091	-0.00104627065096829	63210	66813	61357
c4y_0042101	dr0m_bmi	-0.065	0.0768	-0.8466	0.3972	-0.0058	0.0067	0.0484	0.1436	5.31868	13.0545	-0.000736858410471229	63210	65763	61463
c4y_0042101	dr1m_0040501b	-0.3636	0.2516	-1.4449	0.1485	-0.0035	0.0049	0.0484	0.009	5.31868	1.8	0.00403383117413935	63210	65763	61463
c4y_0042101	dr1m_bmi	0.0151	0.0893	0.1686	0.8661	-0.0132	0.0057	0.0484	0.1023	5.31868	10.7684	-0.0161309478178732	63210	65763	61463
c4y_0042101	egg_allergy_1hy	0.1767	0.1727	1.0229	0.3063	-1.2517e-05	0.005	0.0484	0.0172	5.31868	2.6875	-0.00528480067115396	63210	63210	63210
c4y_0042101	egg_allergy_2y	0.0392	0.1397	0.2806	0.779	4e-04	0.0044	0.0484	0.024	5.31868	3.80952	-0.000971258906467103	63210	63210	63210
c4y_0042101	egg_allergy_3y	0.1954	0.132	1.48	0.1389	0.0029	0.0052	0.0484	0.0306	5.31868	4.56716	-0.00477047198844863	63210	61586	61586
c4y_0042101	egg_allergy_4y	0.2905	0.1598	1.8179	0.0691	0.0062	0.0053	0.0484	0.0247	5.31868	3.38356	-0.00395956910722092	63210	62609	62609
c4y_0042101	egg_allergy_cum_4y	0.2322	0.1316	1.7646	0.0776	0.0033	0.0055	0.0484	0.0351	5.31868	4.28049	-0.00638333407987951	63210	61862	59746
c4y_0042101	egg_allergy_score_until_4yo	0.1714	0.1082	1.5851	0.1129	0.0052	0.0051	0.0484	0.0558	5.31868	5.58	-0.00391119412503523	63210	63210	63210
c4y_0042101	egg_allergy_score_until_4yo_positive	0.1471	0.1134	1.2976	0.1944	0.0053	0.0051	0.0484	0.052	5.31868	5.14851	-0.00175618518124435	63210	54427	54427
c4y_0042101	exclusive_breastfeeding_1y	0.0743	0.1493	0.498	0.6185	-0.0018	0.0049	0.0484	0.0262	5.31868	3.9697	-0.00487267993211896	63210	52611	50764
c4y_0042101	febrile_convulsion_cum_4y	1	0.0429	24.2479	6.9512e-130	0.716	0.0065	0.0484	0.0888	5.31868	8.07273	0.731612490340704	63210	61862	59746
c4y_0042101	feeding_type_yesterday_breast_feeding_count_1m	0.0502	0.1751	0.2869	0.7742	0.0079	0.005	0.0484	0.0168	5.31868	2.84746	0.00719301818578146	63210	62841	59351
c4y_0042101	feeding_type_yesterday_formula_feeding_count_1m	0.0935	0.3128	0.2988	0.7651	-0.0145	0.0046	0.0484	0.0086	5.31868	0.754386	-0.0178418110899212	63210	62606	59146
c4y_0042101	fever_count_cum_2hy	0.3335	0.1126	2.9614	0.0031	0.0516	0.0054	0.0484	0.0463	5.31868	5.38372	0.0401187686565732	63210	61862	59746
c4y_0042101	fever_count_cum_2y	0.2094	0.1248	1.6781	0.0933	0.0435	0.0053	0.0484	0.036	5.31868	4.44444	0.0384095710527715	63210	61862	59746
c4y_0042101	fever_over_39c_count_cum_2hy	0.4371	0.1263	3.4597	5e-04	0.0729	0.005	0.0484	0.0364	5.31868	4.08989	0.060520495801532	63210	61862	59746
c4y_0042101	fever_over_39c_count_cum_2y	0.2866	0.1368	2.0949	0.0362	0.0603	0.0052	0.0484	0.0302	5.31868	3.82278	0.0542909078493907	63210	61862	59746
c4y_0042101	first_vaccination_bcg	0.6455	0.4712	1.3698	0.1707	-2.7989e-05	0.0055	0.0484	0.0051	5.31868	0.822581	-0.0104530269332914	63210	61614	59516
c4y_0042101	first_vaccination_dpt	NA	NA	NA	NA	NA	NA	0.0484	0.0012	5.31868	0.193548	NA	63210	61540	59435
c4y_0042101	first_vaccination_haemophilus_b_influenzae	NA	NA	NA	NA	NA	NA	0.0484	8e-04	5.31868	0.135593	NA	63210	61610	59513
c4y_0042101	first_vaccination_hbv	0.0273	0.1908	0.1433	0.8861	5e-04	0.0052	0.0484	0.015	5.31868	2.63158	-0.00021803741035094	63210	61568	59471
c4y_0042101	first_vaccination_pneumococcus	NA	NA	NA	NA	0.0164	0.0048	0.0484	-0.0025	5.31868	-0.403226	NA	63210	61560	59466
c4y_0042101	first_vaccination_polio	NA	NA	NA	NA	4e-04	0.0054	0.0484	-0.0064	5.31868	-1.12281	NA	63210	61048	58975
c4y_0042101	first_vaccination_rotavirus	-0.1876	0.278	-0.6748	0.4998	0.0015	0.0051	0.0484	0.0073	5.31868	1.17742	0.00524679910171019	63210	61589	59489
c4y_0042101	fish_allergy_score_until_4yo_positive	0.0348	0.2564	0.1356	0.8921	0.0082	0.0049	0.0484	0.0081	5.31868	1.55769	0.00773097532825795	63210	63210	63210
c4y_0042101	food_allergy_cum_4y	0.1894	0.121	1.5653	0.1175	-0.0013	0.0047	0.0484	0.0458	5.31868	4.77083	-0.0107859995140755	63210	61862	59746
c4y_0042101	food_allergy_cum_count_until_4yo	0.1546	0.1215	1.2725	0.2032	0.0017	0.0053	0.0484	0.0447	5.31868	4.96667	-0.00567588430313068	63210	61862	59746
c4y_0042101	food_allergy_egg_feeding_status_case_combined_1yh	0.1441	0.1223	1.1782	0.2387	-0.0052	0.0052	0.0484	0.0402	5.31868	4.46667	-0.0123457692300741	63210	61862	59746
c4y_0042101	food_allergy_egg_feeding_status_case_combined_2y	0.0274	0.125	0.219	0.8266	-0.0031	0.0048	0.0484	0.0343	5.31868	4.34177	-0.00454920306817365	63210	61862	59746
c4y_0042101	food_allergy_egg_feeding_status_case_combined_3y	0.1664	0.1582	1.0521	0.2927	-0.0061	0.005	0.0484	0.0219	5.31868	2.60714	-0.012260511270638	63210	61299	59228
c4y_0042101	food_allergy_egg_feeding_status_case_combined_4y	0.1923	0.2239	0.8592	0.3902	-0.0032	0.0052	0.0484	0.0133	5.31868	1.77333	-0.00851185957406989	63210	61157	59057
c4y_0042101	food_allergy_fish_feeding_status_case_combined_1yh	NA	NA	NA	NA	0.0036	0.0054	0.0484	-0.0077	5.31868	-1.30508	NA	63210	61862	59746
c4y_0042101	food_allergy_fish_feeding_status_case_combined_2y	-0.0324	0.3658	-0.0886	0.9294	0.0098	0.0045	0.0484	0.0034	5.31868	0.53125	0.0109593676487388	63210	61862	59746
c4y_0042101	food_allergy_fish_feeding_status_case_combined_3y	NA	NA	NA	NA	0.0011	0.005	0.0484	-0.0118	5.31868	-2.40816	NA	63210	61213	59151
c4y_0042101	food_allergy_fruit_feeding_status_case_combined_1yh	0.4096	0.3163	1.2951	0.1953	-0.0024	0.0053	0.0484	0.0068	5.31868	1.21429	-0.0102273034243319	63210	61862	59746
c4y_0042101	food_allergy_fruit_feeding_status_case_combined_2y	-0.1358	0.9334	-0.1455	0.8843	-7e-04	0.0048	0.0484	0.002	5.31868	0.3125	0.000619224960245615	63210	61862	59746
c4y_0042101	food_allergy_fruit_feeding_status_case_combined_3y	NA	NA	NA	NA	-0.0087	0.0053	0.0484	-7e-04	5.31868	-0.107692	NA	63210	61215	59154
c4y_0042101	food_allergy_milk_feeding_status_case_combined_1yh	-0.1716	0.2172	-0.7902	0.4294	0.0019	0.0052	0.0484	0.0113	5.31868	1.82258	0.00618749694882369	63210	61862	59746
c4y_0042101	food_allergy_milk_feeding_status_case_combined_2y	-0.1618	0.1827	-0.8858	0.3757	0.0044	0.0049	0.0484	0.0185	5.31868	2.84615	0.00977488179185933	63210	61862	59746
c4y_0042101	food_allergy_milk_feeding_status_case_combined_3y	-0.0034	0.2139	-0.0161	0.9871	-0.0078	0.005	0.0484	0.0097	5.31868	1.49231	-0.00837350406213563	63210	61214	59153
c4y_0042101	food_allergy_milk_feeding_status_case_combined_4y	-0.1378	0.2892	-0.4766	0.6337	-0.0024	0.0048	0.0484	0.0075	5.31868	1.10294	0.000110113120015428	63210	61537	59435
c4y_0042101	food_allergy_non_peanuts_nuts_feeding_status_case_combined_4y	0.0282	0.2621	0.1078	0.9142	0.0177	0.005	0.0484	0.0075	5.31868	0.9375	0.018743859995027	63210	60361	58300
c4y_0042101	food_allergy_nuts_feeding_status_case_combined_1yh	-0.1216	0.149	-0.8163	0.4143	0.0098	0.0052	0.0484	0.0278	5.31868	3.97143	0.0153013152663335	63210	61862	59746
c4y_0042101	food_allergy_nuts_feeding_status_case_combined_2y	-0.2656	0.1653	-1.6061	0.1082	0.0197	0.0051	0.0484	0.0206	5.31868	2.98551	0.0301336007029797	63210	61296	59226
c4y_0042101	food_allergy_nuts_feeding_status_case_combined_3y	0.0088	0.1528	0.0573	0.9543	0.0164	0.0051	0.0484	0.0233	5.31868	2.94937	0.017507644545548	63210	61796	59682
c4y_0042101	food_allergy_peanuts_feeding_status_case_combined_4y	0.254	0.3102	0.8189	0.4128	0.0116	0.0049	0.0484	0.0073	5.31868	1.01389	0.00759006806407519	63210	61757	59644
c4y_0042101	food_allergy_score_cum_count_until_4yo	0.0845	0.1072	0.7879	0.4307	0.0093	0.0049	0.0484	0.064	5.31868	6.09524	0.0053305314445769	63210	61862	59746
c4y_0042101	food_allergy_sesame_feeding_status_case_combined_1yh	0.1364	0.252	0.5411	0.5884	5e-04	0.0052	0.0484	0.0083	5.31868	1.22059	-0.00227552229740072	63210	61862	59746
c4y_0042101	food_allergy_sesame_feeding_status_case_combined_2y	NA	NA	NA	NA	0.009	0.0052	0.0484	-0.0116	5.31868	-2	NA	63210	61299	59229
c4y_0042101	food_allergy_sesame_feeding_status_case_combined_3y	0.3343	0.5192	0.6438	0.5197	0.01	0.0047	0.0484	0.0033	5.31868	0.540984	0.0064088136250624	63210	61862	59746
c4y_0042101	food_allergy_shellfish_feeding_status_case_combined_1yh	-0.0057	0.1416	-0.0402	0.9679	0.0095	0.0052	0.0484	0.0297	5.31868	4.30435	0.01057249789655	63210	61862	59746
c4y_0042101	food_allergy_shellfish_feeding_status_case_combined_2y	-0.1582	0.2397	-0.66	0.5093	0.0145	0.0051	0.0484	0.0117	5.31868	1.82812	0.0197164634355133	63210	60307	58300
c4y_0042101	food_allergy_shellfish_feeding_status_case_combined_3y	0.2161	0.6113	0.3535	0.7237	0.0064	0.005	0.0484	0.0023	5.31868	0.338235	0.00457920882992831	63210	61062	58976
c4y_0042101	food_allergy_shellfish_feeding_status_case_combined_4y	-0.1558	0.1529	-1.0189	0.3082	0.0267	0.0048	0.0484	0.0249	5.31868	3.32	0.0381521264230063	63210	49116	47466
c4y_0042101	food_allergy_soba_feeding_status_case_combined_1yh	-0.0183	0.1643	-0.1113	0.9114	0.0111	0.0058	0.0484	0.0249	5.31868	3.95238	0.0127200634377492	63210	61862	59746
c4y_0042101	food_allergy_soba_feeding_status_case_combined_2y	-0.2991	0.2015	-1.4845	0.1377	0.013	0.0051	0.0484	0.0143	5.31868	2.2	0.0223441507924267	63210	60304	58281
c4y_0042101	food_allergy_soba_feeding_status_case_combined_3y	-0.1817	0.3027	-0.6004	0.5483	0.0167	0.0051	0.0484	0.0059	5.31868	0.819444	0.0211278216414937	63210	61862	59746
c4y_0042101	food_allergy_soba_feeding_status_case_combined_4y	0.0559	0.2298	0.2433	0.8077	0.0166	0.0051	0.0484	0.0094	5.31868	1.32394	0.0166870310727304	63210	61714	59607
c4y_0042101	food_allergy_wheat_feeding_status_case_combined_1yh	-0.1209	0.2154	-0.5615	0.5745	-0.0051	0.0045	0.0484	0.008	5.31868	1.45455	-0.00304536954516536	63210	61862	59746
c4y_0042101	fruit_allergy_score_until_4yo_positive	0.2977	0.196	1.5187	0.1288	-0.0052	0.0047	0.0484	0.0137	5.31868	2.20968	-0.0132802922864015	63210	63210	63210
c4y_0042101	ft1b_0080001	-0.1519	0.1625	-0.9348	0.3499	0.0088	0.0052	0.0484	0.0438	5.31868	3.68067	0.0171029197924799	63210	66813	61357
c4y_0042101	ft1b_0400001	0.1438	0.1358	1.0589	0.2897	-0.0069	0.0052	0.0484	0.0545	5.31868	4.12879	-0.0154907381909084	63210	66813	61357
c4y_0042101	ft1b_0410001	0.0546	0.1256	0.4348	0.6637	-0.0056	0.0052	0.0484	0.0599	5.31868	3.94079	-0.00937918543676781	63210	66813	61357
c4y_0042101	ft1b_0420001	0.0808	0.1365	0.5919	0.5539	-0.0056	0.0051	0.0484	0.0544	5.31868	3.62667	-0.0106517090834202	63210	66116	60761
c4y_0042101	ft1b_0430001	0.1898	0.147	1.2913	0.1966	0.0016	0.0053	0.0484	0.0461	5.31868	3.17931	-0.00757678743774572	63210	62761	57698
c4y_0042101	ft1b_0440001	-0.174	0.1417	-1.2283	0.2193	-0.0062	0.0055	0.0484	0.053	5.31868	4.24	0.00220998274516024	63210	63720	58599
c4y_0042101	ft1b_0450001	0.1749	0.1362	1.2837	0.1992	-0.0061	0.0049	0.0484	0.0486	5.31868	4.58491	-0.0158558006461131	63210	63760	58638
c4y_0042101	ft1b_0460001	0.241	0.1286	1.8736	0.061	-0.01	0.0049	0.0484	0.0516	5.31868	4.96154	-0.0239040634144777	63210	65805	60473
c4y_0042101	ft1b_0470001b	NA	NA	NA	NA	2e-04	0.0054	0.0484	-0.0046	5.31868	-0.479167	NA	63210	65763	61463
c4y_0042101	ft1b_0480001	0.1456	0.1541	0.9445	0.3449	-0.0051	0.0056	0.0484	0.0568	5.31868	3.44242	-0.0138018838053603	63210	65731	60411
c4y_0042101	gastroenteritis_cum_2y	-0.2372	0.247	-0.9604	0.3369	0.0201	0.0051	0.0484	0.0158	5.31868	2.07895	0.0285295552404747	63210	61779	59669
c4y_0042101	hand_foot_and_mouth_disease_cum_2y	NA	NA	NA	NA	0.0066	0.0051	0.0484	-6e-04	5.31868	-0.0810811	NA	63210	61616	59513
c4y_0042101	hba1c_ngsp_early	0.0799	0.0944	0.8461	0.3975	-0.0069	0.0044	0.0484	0.0558	5.31868	6.2	-0.0200831368612173	63210	20259	16589
c4y_0042101	herpangina_cum_2y	0.0451	0.2211	0.2039	0.8384	0.0112	0.005	0.0484	0.0091	5.31868	1.26389	0.0111291660699825	63210	61531	59428
c4y_0042101	hg	-0.0055	0.0868	-0.0634	0.9494	0.0049	0.0053	0.0484	0.078	5.31868	1.93069	0.00595283128334896	63210	68351	61489
c4y_0042101	hsv_infection_cum_2y	-0.0231	0.4318	-0.0535	0.9573	0.0093	0.0048	0.0484	0.0026	5.31868	0.472727	0.0102693649347774	63210	61700	59595
c4y_0042101	influenza_viral_infections_cum_4y	0.1949	0.1495	1.3034	0.1924	0.0265	0.0048	0.0484	0.0286	5.31868	3.91781	0.0218308660773087	63210	59626	57608
c4y_0042101	intellectual_and_developmental_disability_including_language_delay_cum_4y	NA	NA	NA	NA	NA	NA	0.0484	2e-04	5.31868	0.030303	NA	63210	61862	59746
c4y_0042101	isacc_modified_current_runny_nose_autumn_2y	0.5597	1.8023	0.3105	0.7562	0.0127	0.0055	0.0484	0.0014	5.31868	0.237288	0.0101749731412602	63210	77614	61238
c4y_0042101	isacc_modified_current_runny_nose_autumn_3y	0.0179	0.371	0.0481	0.9616	0.0072	0.0053	0.0484	0.0039	5.31868	0.590909	0.00819314785085912	63210	77736	61379
c4y_0042101	isacc_modified_current_runny_nose_autumn_4y	NA	NA	NA	NA	0.0177	0.0053	0.0484	-0.0066	5.31868	-1.06452	NA	63210	20259	16589
c4y_0042101	isacc_modified_current_runny_nose_nonpollen_season_2y	NA	NA	NA	NA	NA	NA	0.0484	5e-04	5.31868	0.0746269	NA	63210	77614	61238
c4y_0042101	isacc_modified_current_runny_nose_nonpollen_season_3y	NA	NA	NA	NA	0.0022	0.0054	0.0484	-0.0024	5.31868	-0.393443	NA	63210	20259	16589
c4y_0042101	isacc_modified_current_runny_nose_nonpollen_season_4y	NA	NA	NA	NA	NA	NA	0.0484	0.001	5.31868	0.149254	NA	63210	20259	16589
c4y_0042101	isacc_modified_current_runny_nose_pollen_season_2y	NA	NA	NA	NA	NA	NA	0.0484	6e-04	5.31868	0.0983607	NA	63210	77614	61238
c4y_0042101	isacc_modified_current_runny_nose_pollen_season_3y	0.2068	0.3222	0.6421	0.5208	0.0113	0.005	0.0484	0.0055	5.31868	0.833333	0.0215887174433568	63210	20259	16589
c4y_0042101	isacc_modified_current_runny_nose_pollen_season_4y	0.3371	0.2605	1.2944	0.1955	0.0198	0.0055	0.0484	0.0103	5.31868	1.43056	0.0362559723605494	63210	20259	16589
c4y_0042101	isacc_modified_current_runny_nose_spring_2y	-0.0433	0.5738	-0.0755	0.9398	0.0114	0.0052	0.0484	0.0019	5.31868	0.301587	0.012897174213143	63210	62274	58848
c4y_0042101	isacc_modified_current_runny_nose_spring_3y	0.2881	0.546	0.5276	0.5977	0.0122	0.0049	0.0484	0.0027	5.31868	0.428571	0.0109432034119635	63210	77614	61238
c4y_0042101	isacc_modified_current_runny_nose_spring_4y	0.3057	0.2689	1.137	0.2555	0.0179	0.0053	0.0484	0.0091	5.31868	1.28169	0.0331573471618812	63210	20259	16589
c4y_0042101	isacc_modified_current_runny_nose_summer_2y	NA	NA	NA	NA	0.0096	0.0053	0.0484	-7e-04	5.31868	-0.118644	NA	63210	62714	59240
c4y_0042101	isacc_modified_current_runny_nose_summer_3y	0.4368	0.8623	0.5066	0.6124	-7e-04	0.0048	0.0484	0.0024	5.31868	0.358209	-0.00570951327137674	63210	69375	54202
c4y_0042101	isacc_modified_current_runny_nose_summer_4y	NA	NA	NA	NA	0.0105	0.0052	0.0484	-3e-04	5.31868	-0.0379747	NA	63210	20259	16589
c4y_0042101	isacc_modified_current_runny_nose_winter_2y	0.0579	0.3276	0.1767	0.8598	0.0145	0.0054	0.0484	0.0049	5.31868	0.742424	0.0161268276800834	63210	77614	61238
c4y_0042101	isacc_modified_current_runny_nose_winter_3y	NA	NA	NA	NA	0.0063	0.0046	0.0484	-9e-04	5.31868	-0.160714	NA	63210	20259	16589
c4y_0042101	isacc_modified_current_runny_nose_winter_4y	NA	NA	NA	NA	0.0152	0.005	0.0484	-0.0038	5.31868	-0.535211	NA	63210	20259	16589
c4y_0042101	kawasaki_disease_cum_4y	NA	NA	NA	NA	-0.0015	0.0049	0.0484	-6e-04	5.31868	-0.0967742	NA	63210	58745	56781
c4y_0042101	length_of_labor	-0.2241	0.1456	-1.5395	0.1237	0.018	0.0053	0.0484	0.0336	5.31868	4.73239	0.0293372552300894	63210	60142	58117
c4y_0042101	low_birth_weight	0.1263	0.128	0.9868	0.3237	-0.0011	0.0052	0.0484	0.0312	5.31868	4.8	-0.00631569606166441	63210	61329	59241
c4y_0042101	lower_respiratory_tract_infection_cum_2y	0.3469	0.1624	2.1352	0.0327	0.0136	0.005	0.0484	0.0186	5.31868	2.58333	0.00398383283239015	63210	61648	59542
c4y_0042101	m0mb_0410001	-0.0275	0.1006	-0.2735	0.7845	-0.0012	0.0051	0.0484	0.0693	5.31868	6.41667	0.000326494924066664	63210	68045	61226
c4y_0042101	m0mb_0420001	-0.0675	0.1023	-0.6594	0.5097	-0.0031	0.0051	0.0484	0.0712	5.31868	6.47273	0.000685295578908647	63210	68149	61317
c4y_0042101	m0mb_0430001	0.012	0.0956	0.1257	0.9	-0.0028	0.0054	0.0484	0.062	5.31868	4.46043	-0.00387568038952719	63210	67793	61010
c4y_0042101	m0mb_0450001	0.062	0.1459	0.425	0.6709	0.0036	0.0052	0.0484	0.0209	5.31868	3.16667	0.00363622602578599	63210	34397	30622
c4y_0042101	m0mb_0460001	-0.0105	0.1515	-0.0695	0.9446	0.0062	0.0054	0.0484	0.0224	5.31868	3.5	0.00725038677960364	63210	67902	61105
c4y_0042101	m0mb_0480001	-0.0161	0.097	-0.1663	0.8679	-0.0014	0.0053	0.0484	0.0638	5.31868	6.44444	-0.000638649699928426	63210	68235	61400
c4y_0042101	m1m_0030001_1	NA	NA	NA	NA	NA	NA	0.0484	0.0011	5.31868	0.186441	NA	63210	66813	61357
c4y_0042101	m1m_0030001_2	-0.4105	0.2523	-1.6275	0.1036	0.001	0.0056	0.0484	0.0098	5.31868	1.46269	0.0103011272877271	63210	66813	61357
c4y_0042101	m1m_0030001_3	NA	NA	NA	NA	0.0028	0.0054	0.0484	-0.0104	5.31868	-1.92593	NA	63210	66813	61357
c4y_0042101	m1m_0040001_1	0.1527	0.1566	0.9751	0.3295	0.0027	0.0051	0.0484	0.0166	5.31868	2.72131	-0.00151810405072253	63210	66813	61357
c4y_0042101	m1m_0040001_2	-0.7178	1.0347	-0.6938	0.4878	0.0061	0.0053	0.0484	0.0022	5.31868	0.431373	0.0142317172869825	63210	66813	61357
c4y_0042101	m1m_0040001_4	-0.0939	0.163	-0.5759	0.5647	-0.0073	0.005	0.0484	0.0173	5.31868	2.74603	-0.00518568945458951	63210	66813	61357
c4y_0042101	m1m_0040001_6	NA	NA	NA	NA	0.0027	0.005	0.0484	-0.0088	5.31868	-1.76	NA	63210	66518	61125
c4y_0042101	m1m_0250001_1	-0.1287	0.1903	-0.6764	0.4988	0.0118	0.0045	0.0484	0.0132	5.31868	2.09524	0.0162628765394521	63210	66682	61256
c4y_0042101	m1m_0250001_2	0.1265	0.2089	0.6055	0.5449	-0.0094	0.0045	0.0484	0.0101	5.31868	1.60317	-0.0130116676802794	63210	65376	61461
c4y_0042101	m1m_0250001_3	-0.1816	0.5855	-0.3102	0.7564	-0.0024	0.0045	0.0484	0.0035	5.31868	0.603448	-0.000150585453459031	63210	65376	61461
c4y_0042101	m1m_0260001_1	-0.1217	0.2504	-0.486	0.627	0.0049	0.0053	0.0484	0.0079	5.31868	1.36207	0.00772383576713445	63210	65376	61461
c4y_0042101	m1m_0260001_2	0.1467	0.3035	0.4834	0.6288	-0.0077	0.0052	0.0484	0.0055	5.31868	0.901639	-0.0107435587787241	63210	65295	61390
c4y_0042101	m1m_bed_time	NA	NA	NA	NA	NA	NA	0.0484	2e-04	5.31868	0.0350877	NA	63210	58518	56077
c4y_0042101	m1m_nap_count	-0.0188	0.1311	-0.1431	0.8862	0.0018	0.0051	0.0484	0.0286	5.31868	4.4	0.00276045426123516	63210	58376	55941
c4y_0042101	m1m_night_wake_up_count	-0.007	0.1443	-0.0485	0.9613	-0.0028	0.0054	0.0484	0.0238	5.31868	3.83871	-0.00290521868930997	63210	58487	56045
c4y_0042101	m1m_sleep_time_day	0.0699	0.1119	0.6251	0.5319	-0.0016	0.0049	0.0484	0.0395	5.31868	6.69492	-0.00501089702554045	63210	58597	56147
c4y_0042101	m1m_sleep_time_night	0.2888	0.1749	1.6514	0.0987	-0.009	0.0047	0.0484	0.0141	5.31868	2.2381	-0.0178594526306395	63210	58615	56163
c4y_0042101	m1m_total_sleep_time	0.1682	0.1381	1.2179	0.2233	-0.0075	0.0047	0.0484	0.028	5.31868	4.66667	-0.0148750464414976	63210	59006	56450
c4y_0042101	m1m_wake_up_time	-0.143	0.1657	-0.863	0.3881	-0.0058	0.0056	0.0484	0.0249	5.31868	3.19231	-0.00124397889925488	63210	62765	59281
c4y_0042101	mbpfas0001b	0.4939	0.4939	0.9999	0.3173	-0.0052	0.0054	0.0484	0.0136	5.31868	0.660194	-0.0187092310595841	63210	65763	61463
c4y_0042101	mbpfas0007	0.0956	0.5298	0.1804	0.8569	-0.0038	0.0048	0.0484	0.0067	5.31868	0.345361	-0.00594887298688	63210	68351	61489
c4y_0042101	mbpfas0009	-0.2281	0.1893	-1.2051	0.2281	0.0165	0.005	0.0484	0.054	5.31868	2.45455	0.0308805569498404	63210	68351	61489
c4y_0042101	mbpfas0013	-0.0814	0.188	-0.4331	0.665	0.0059	0.005	0.0484	0.0495	5.31868	2.25	0.0108209219506864	63210	68351	61489
c4y_0042101	mbpfas0017	0.0286	0.1849	0.1546	0.8772	-0.002	0.0053	0.0484	0.0561	5.31868	2.55	-0.00384636830875358	63210	67101	60440
c4y_0042101	mbpfas0021	0.2081	0.391	0.5322	0.5946	-0.0039	0.0052	0.0484	0.0148	5.31868	0.714976	-0.0100811789999329	63210	67525	60788
c4y_0042101	mbpfas0025	NA	NA	NA	NA	-0.0046	0.005	0.0484	-0.001	5.31868	-0.046729	NA	63210	67571	60824
c4y_0042101	mbpfas0029	0.2071	0.2595	0.7981	0.4248	-0.004	0.0051	0.0484	0.0334	5.31868	1.63725	-0.0132811809397032	63210	64063	57708
c4y_0042101	mbpfas0039b	NA	NA	NA	NA	NA	NA	0.0484	0.0042	5.31868	0.214286	NA	63210	65763	61463
c4y_0042101	mbpfas0041	NA	NA	NA	NA	NA	NA	0.0484	0.0047	5.31868	0.20524	NA	63210	68351	61489
c4y_0042101	mbpfas0045	NA	NA	NA	NA	0.0036	0.0051	0.0484	-0.008	5.31868	-0.451977	NA	63210	68351	61489
c4y_0042101	mbpfas0047	0.1502	0.2088	0.7193	0.4719	5.9557e-05	0.0055	0.0484	0.0515	5.31868	2.48792	-0.00782613742694948	63210	68351	61489
c4y_0042101	mbpfas0053b	-0.3092	0.3148	-0.9822	0.326	0.0082	0.0049	0.0484	0.0222	5.31868	1.21978	0.0194244488504549	63210	65763	61463
c4y_0042101	mbpfas0067b	-0.2617	0.2533	-1.0334	0.3014	0.0185	0.0054	0.0484	0.0296	5.31868	1.5914	0.0305026642283068	63210	65763	61463
c4y_0042101	mbpfas0073	-0.0488	0.1662	-0.2936	0.7691	0.0022	0.0052	0.0484	0.0626	5.31868	2.69828	0.00533407686654899	63210	68351	61489
c4y_0042101	milk_allergy_1hy	0.1217	0.1875	0.649	0.5163	-0.0072	0.0045	0.0484	0.0138	5.31868	2.15625	-0.0106789992054313	63210	63210	63210
c4y_0042101	milk_allergy_2y	-0.1081	0.2076	-0.5205	0.6027	-0.0029	0.0047	0.0484	0.0113	5.31868	1.79365	-0.00038380760477712	63210	63195	63195
c4y_0042101	milk_allergy_3y	0.1394	0.6195	0.225	0.822	-0.0091	0.0053	0.0484	0.0017	5.31868	0.288136	-0.0135416938547498	63210	36752	36752
c4y_0042101	milk_allergy_cum_4y	0.0453	0.1722	0.2632	0.7924	-0.001	0.0049	0.0484	0.0203	5.31868	3.02985	-0.00255458442153471	63210	61862	59746
c4y_0042101	milk_allergy_score_until_4yo	-0.0896	0.1429	-0.6273	0.5305	0.0086	0.0048	0.0484	0.0317	5.31868	4.28378	0.0126153236769217	63210	63210	63210
c4y_0042101	milk_allergy_score_until_4yo_positive	-0.1322	0.147	-0.8991	0.3686	0.0109	0.0049	0.0484	0.0309	5.31868	4.06579	0.0166743013739854	63210	63210	63210
c4y_0042101	mn	0.1162	0.0863	1.3467	0.1781	-0.002	0.0051	0.0484	0.0781	5.31868	4.91195	-0.00991014696535642	63210	68351	61489
c4y_0042101	mt1b_0020001	-0.107	0.1434	-0.7459	0.4557	0.0164	0.0057	0.0484	0.0349	5.31868	4.30864	0.0228824365972489	63210	68351	61489
c4y_0042101	mt1b_0020101	-0.1049	0.1462	-0.717	0.4734	0.0163	0.0057	0.0484	0.0332	5.31868	4.25641	0.0225500389269387	63210	68351	61489
c4y_0042101	mt1b_0030001	0.0839	0.1325	0.6327	0.5269	-0.0042	0.0048	0.0484	0.0286	5.31868	3.575	-0.0079164151633515	63210	68351	61489
c4y_0042101	mt1b_0030101	0.0786	0.1331	0.5904	0.5549	-0.0053	0.0049	0.0484	0.0294	5.31868	3.58537	-0.00898028729122624	63210	68351	61489
c4y_0042101	mt1b_0040001b	0.3556	0.1878	1.894	0.0582	0.0073	0.0051	0.0484	0.015	5.31868	2.58621	-0.00198709896315146	63210	65763	61463
c4y_0042101	mt1b_0040101b	0.3247	0.1931	1.6812	0.0927	0.0083	0.0051	0.0484	0.0141	5.31868	2.35	0.000251116345917659	63210	65460	61188
c4y_0042101	mt1b_0050001	0.0344	0.1409	0.2446	0.8068	0.0046	0.0049	0.0484	0.0302	5.31868	4.50746	0.00377560094796341	63210	67552	60820
c4y_0042101	mt1b_0050101	0.0449	0.1422	0.3158	0.7521	0.0047	0.005	0.0484	0.03	5.31868	4.34783	0.00344860397360544	63210	68351	61489
c4y_0042101	mt1b_0060001	0.0153	0.1778	0.0863	0.9313	0.0059	0.0055	0.0484	0.02	5.31868	2.85714	0.00603806552970266	63210	68351	61489
c4y_0042101	mt1b_0060101	-0.0022	0.1823	-0.0123	0.9902	0.0059	0.0055	0.0484	0.0191	5.31868	2.72857	0.0066045252526443	63210	68181	61344
c4y_0042101	mt1b_0080001	-0.0336	0.1105	-0.3043	0.7609	0.0098	0.0053	0.0484	0.0576	5.31868	6.32967	0.0129712235368126	63210	67882	61082
c4y_0042101	mt1b_0100101	0.0227	0.0893	0.2546	0.799	0.0011	0.0053	0.0484	0.0571	5.31868	3.48171	2.2712781875155e-05	63210	63955	57570
c4y_0042101	mt1b_0100201	0.1047	0.1128	0.9275	0.3537	-0.0119	0.0054	0.0484	0.055	5.31868	6.11111	-0.0195786391085535	63210	63742	57379
c4y_0042101	mt1b_0100301	0.1016	0.1368	0.7424	0.4578	-0.0033	0.0053	0.0484	0.034	5.31868	4.72222	-0.00810157750294914	63210	63916	57529
c4y_0042101	mt1b_0100401	0.0833	0.1301	0.6398	0.5223	-0.0027	0.0055	0.0484	0.039	5.31868	5.34247	-0.00680668877783402	63210	68134	61310
c4y_0042101	mt1b_0100501	-0.1551	0.1091	-1.4215	0.1552	0.0177	0.005	0.0484	0.0606	5.31868	5.66355	0.0289069188014968	63210	68258	61414
c4y_0042101	mt1b_0100601	-0.1478	0.1047	-1.4109	0.1583	0.0146	0.005	0.0484	0.0596	5.31868	5.51852	0.0249175773991416	63210	68097	61271
c4y_0042101	mt1b_0100701	0.0262	0.1078	0.2431	0.8079	-0.0025	0.0049	0.0484	0.0456	5.31868	5.92208	-0.00410027541668118	63210	68104	61280
c4y_0042101	mt1b_0100801	0.1632	0.0858	1.9021	0.0572	-0.0073	0.0055	0.0484	0.0914	5.31868	7.87931	-0.020077288324424	63210	68116	61299
c4y_0042101	mt1b_0200101	-0.1016	0.1019	-0.9964	0.3191	0.0124	0.005	0.0484	0.0567	5.31868	5.0177	0.0196781920259785	63210	67626	60858
c4y_0042101	mt1b_0200201	0.152	0.1068	1.4231	0.1547	-0.0159	0.0049	0.0484	0.0537	5.31868	4.92661	-0.0261677784113425	63210	67601	60843
c4y_0042101	mt1b_0200301	-0.1123	0.1205	-0.9326	0.351	0.0046	0.0052	0.0484	0.0432	5.31868	4.69565	0.0105461247913362	63210	67995	61195
c4y_0042101	mt1b_0200401	-0.0167	0.1011	-0.1654	0.8687	2e-04	0.0049	0.0484	0.0552	5.31868	5.52	0.00113618931449935	63210	68102	61280
c4y_0042101	mt1b_0200501	0.0857	0.145	0.5907	0.5547	7e-04	0.0047	0.0484	0.026	5.31868	1.9697	-0.00237794526506831	63210	67881	61073
c4y_0042101	mt1b_0400001	-0.1923	0.1072	-1.7936	0.0729	0.0088	0.0055	0.0484	0.0725	5.31868	6.90476	0.0221692325432259	63210	67868	61082
c4y_0042101	mt1b_0410001	-0.2568	0.1132	-2.2693	0.0232	0.01	0.0056	0.0484	0.0631	5.31868	6.8587	0.0265378409328836	63210	66059	59469
c4y_0042101	mt1b_0420001	-0.2518	0.1343	-1.8747	0.0608	0.0086	0.0058	0.0484	0.0587	5.31868	6.52222	0.0238944646454095	63210	68351	61489
c4y_0042101	mt1b_0430001	0.0605	0.1055	0.5733	0.5664	-0.0028	0.0055	0.0484	0.058	5.31868	4.87395	-0.00654698412416032	63210	68351	61489
c4y_0042101	mt1b_0440001	-0.3318	0.1302	-2.5494	0.0108	0.0101	0.0053	0.0484	0.0611	5.31868	6.17172	0.0305112517078272	63210	68351	61489
c4y_0042101	mt1b_0450001	-0.1214	0.1462	-0.8308	0.4061	0.0056	0.0051	0.0484	0.029	5.31868	4.14286	0.0109591279692379	63210	68351	61489
c4y_0042101	mt1b_0460001	-0.0978	0.1389	-0.704	0.4814	0.0031	0.0049	0.0484	0.0312	5.31868	4.52174	0.00740949166309996	63210	68351	61489
c4y_0042101	mt1b_0470001	NA	NA	NA	NA	-0.004	0.0053	0.0484	-0.0051	5.31868	-0.87931	NA	63210	68351	61489
c4y_0042101	mt1b_0480001	-0.1968	0.1183	-1.6636	0.0962	0.0087	0.0056	0.0484	0.0615	5.31868	5.6422	0.021202719609344	63210	68351	61489
c4y_0042101	mt1u_0010001	-0.1384	0.1757	-0.7876	0.4309	0.0127	0.0052	0.0484	0.0165	5.31868	2.79661	0.018076054488418	63210	68351	61489
c4y_0042101	mt1u_0020001	-0.2081	0.2101	-0.9906	0.3219	0.0145	0.0055	0.0484	0.013	5.31868	2.13115	0.0213799201949017	63210	68351	61489
c4y_0042101	mt2b_0410001	-0.1083	0.0968	-1.1183	0.2634	-6e-04	0.0056	0.0484	0.0775	5.31868	6.73913	0.00639476503351638	63210	68351	61489
c4y_0042101	mt2b_0420001	-0.0693	0.1049	-0.66	0.5093	-0.0037	0.0057	0.0484	0.0791	5.31868	6.76068	0.000355384948411636	63210	68351	61489
c4y_0042101	mt2b_0430001	0.0145	0.0843	0.1718	0.8636	-0.0036	0.0055	0.0484	0.0853	5.31868	5.29814	-0.00512342530699676	63210	68351	61489
c4y_0042101	mt2b_0450001	0.0549	0.0994	0.5528	0.5804	4e-04	0.005	0.0484	0.0514	5.31868	6.425	-0.00243061874248816	63210	67848	61069
c4y_0042101	mt2b_0460001	0.0178	0.1085	0.1639	0.8698	0.0038	0.0051	0.0484	0.0452	5.31868	5.38095	0.0033927392335865	63210	68172	61342
c4y_0042101	mt2b_0480001	-0.0233	0.0989	-0.2358	0.8136	-0.0031	0.0056	0.0484	0.0758	5.31868	5.57353	-0.00203235740001312	63210	68182	61350
c4y_0042101	mt2b_0490001	0.0075	0.1244	0.0599	0.9522	-0.0045	0.0056	0.0484	0.0271	5.31868	3.56579	-0.00528590218646998	63210	68212	61375
c4y_0042101	mt2u_0010001	0.0482	0.1432	0.3365	0.7365	0.0112	0.0046	0.0484	0.0227	5.31868	3.72131	0.0107782487782957	63210	68106	61280
c4y_0042101	mt2u_0020001	-0.0307	0.1375	-0.2231	0.8235	0.0116	0.0046	0.0484	0.0228	5.31868	3.8	0.0139312557347686	63210	68169	61337
c4y_0042101	mumps_cum_4y	0.4988	0.6096	0.8182	0.4132	0.0126	0.0053	0.0484	0.0044	5.31868	0.594595	0.00607032778468139	63210	61862	59746
c4y_0042101	mycotic_or_fungal_infection_cum_2y	0.187	0.3159	0.5918	0.554	0.0083	0.0052	0.0484	0.0053	5.31868	0.929825	0.00586258071994088	63210	61689	59582
c4y_0042101	nuts_allergy_score_until_4yo_positive	0.0705	0.2701	0.2608	0.7942	0.0026	0.0056	0.0484	0.0098	5.31868	1.44118	0.00122162799505427	63210	61862	59746
c4y_0042101	otitis_media_cum_2y	-0.0772	0.1368	-0.564	0.5727	0.0169	0.005	0.0484	0.0243	5.31868	3.68182	0.0223814446431668	63210	54023	52201
c4y_0042101	out_of_night_diapers_age_4y	0.0154	0.1861	0.0825	0.9342	0.0042	0.0048	0.0484	0.0304	5.31868	2.15603	0.00881754460083646	63210	20256	16587
c4y_0042101	participant_reported_food_allergy_cum_4y	0.2226	0.1211	1.8382	0.066	3e-04	0.0053	0.0484	0.0429	5.31868	4.71429	-0.0102930377122102	63210	59247	57351
c4y_0042101	pb	0.0339	0.1066	0.3183	0.7503	-3e-04	0.0056	0.0484	0.0508	5.31868	6.51282	-0.00210610499508394	63210	68351	61489
c4y_0042101	peanuts_allergy_score_4yo_positive	0.24	0.9706	0.2473	0.8047	0.0066	0.0049	0.0484	0.0018	5.31868	0.28125	0.00447341413919711	63210	63210	63210
c4y_0042101	premature_birth	-0.3102	0.2348	-1.3208	0.1866	-3e-04	0.0055	0.0484	0.0091	5.31868	1.56897	0.00638040833846103	63210	61717	59606
c4y_0042101	psychomotor_developmental_delay_cum_4y	NA	NA	NA	NA	0.0098	0.0052	0.0484	-0.0018	5.31868	-0.295082	NA	63210	61862	59746
c4y_0042101	roseola_infantum_cum_2y	0.1566	0.2131	0.7346	0.4626	0.0133	0.0055	0.0484	0.0126	5.31868	2	0.0103957552961433	63210	61633	59533
c4y_0042101	rsv_infection_cum_2y	0.2075	0.1295	1.6026	0.109	4e-04	0.0057	0.0484	0.0361	5.31868	5.30882	-0.00861639890717611	63210	61077	58991
c4y_0042101	sccon003	0.1419	0.0905	1.5681	0.1169	0.0043	0.0053	0.0484	0.0704	5.31868	8.38095	-0.00391954847725077	63210	68351	61489
c4y_0042101	sccon005	0.1412	0.1318	1.0715	0.2839	0.0093	0.0046	0.0484	0.0252	5.31868	3.76119	0.00520201602108099	63210	68351	61489
c4y_0042101	se	0.0788	0.0915	0.8621	0.3886	-0.0117	0.0057	0.0484	0.0628	5.31868	1.82558	-0.0178440243174759	63210	68351	61489
c4y_0042101	shellfish_allergy_score_until_4yo_positive	0.2405	0.6069	0.3962	0.6919	0.0139	0.0053	0.0484	0.0027	5.31868	0.442623	0.0114462339704208	63210	63210	63210
c4y_0042101	soba_allergy_score_until_4yo_positive	-0.0136	0.2202	-0.0618	0.9507	0.0017	0.0049	0.0484	0.0105	5.31868	1.75	0.00206787013373229	63210	63210	63210
c4y_0042101	soybean_allergy_score_until_4yo_positive	-0.39	0.2933	-1.3297	0.1836	0.0042	0.0048	0.0484	0.0084	5.31868	1.29231	0.0124189548743583	63210	63210	63210
c4y_0042101	streptococcus_pyogenes_cum_4y	0.6709	0.4295	1.5618	0.1183	0.0331	0.0047	0.0484	0.0062	5.31868	0.984127	0.0236735081553486	63210	61862	59746
c4y_0042101	ucbb_0080001b	0.1659	0.138	1.202	0.2293	-0.0014	0.0049	0.0484	0.029	5.31868	4.83333	-0.00800110671499379	63210	65098	60857
c4y_0042101	ucbb_0410001	-0.0661	0.0518	-1.2769	0.2016	0.0143	0.0067	0.0484	0.3582	5.31868	8.3109	0.0307142443157254	63210	68208	61371
c4y_0042101	ucbb_0420001	-0.0737	0.056	-1.3161	0.1881	0.0189	0.007	0.0484	0.3484	5.31868	7.81166	0.0378329421457283	63210	68198	61368
c4y_0042101	ucbb_0430001	0.0018	0.0634	0.0282	0.9775	0.0043	0.006	0.0484	0.2981	5.31868	4.26466	0.00536473103109444	63210	68202	61368
c4y_0042101	ucbb_0450001	-0.1169	0.0831	-1.4065	0.1596	0.0111	0.0054	0.0484	0.0986	5.31868	10.9556	0.0219058448612326	63210	64404	57991
c4y_0042101	ucbb_0460001	-0.1053	0.0845	-1.2454	0.213	0.0075	0.0057	0.0484	0.0956	5.31868	10.5055	0.016432335324405	63210	67114	60446
c4y_0042101	ucbb_0480001	-0.0968	0.053	-1.8257	0.0679	0.0147	0.0067	0.0484	0.3442	5.31868	7.23109	0.0358906152310138	63210	66949	60300
c4y_0042101	upper_respiratory_tract_infection_cum_2y	0.2703	0.1632	1.6563	0.0977	0.0076	0.0048	0.0484	0.018	5.31868	2.64706	0.000543790841870793	63210	54087	52256
c4y_0042101	urinary_tract_infections_cum_4y	NA	NA	NA	NA	0.0147	0.0054	0.0484	-0.0027	5.31868	-0.442623	NA	63210	61478	59371
c4y_0042101	urticaria_cum_4y	0.1034	0.2225	0.4648	0.6421	0.0045	0.005	0.0484	0.0121	5.31868	1.77941	0.00228408345621052	63210	61669	59564
c4y_0042101	varicella_cum_4y	-0.5274	0.4943	-1.067	0.286	0.013	0.0053	0.0484	0.0045	5.31868	0.642857	0.0220090889389511	63210	61554	59458
c4y_0042101	wheat_allergy_score_until_4yo_positive	-0.1264	0.1341	-0.9432	0.3456	0.0066	0.0053	0.0484	0.0305	5.31868	4.55224	0.0119274954538339	63210	63210	63210
c4y_0042102b	BMI	0.0604	0.0557	1.0832	0.2787	-0.001	0.0066	0.0495	0.1732	5.625	19.4607	-0.00743669888435157	61851	163835	0
c4y_0042102b	adenovirus_infection_cum_2y	0.2647	0.1675	1.5802	0.1141	0.0054	0.0045	0.0495	0.0171	5.625	2.71429	-0.00182524281436209	69712	61156	59389
c4y_0042102b	allergic_conjunctivitis_cum_4y	-0.0817	0.1834	-0.4454	0.656	0.0095	0.0048	0.0495	0.0162	5.625	2.28169	0.0129261491448717	69712	64676	62624
c4y_0042102b	allergic_conjunctivitis_or_rhinitis_or_hay_fever_cum_4y	-0.0415	0.2427	-0.1711	0.8642	0.0153	0.0054	0.0495	0.0086	5.625	1.11688	0.0177715936024465	69712	64752	62698
c4y_0042102b	allergic_rhinitis_cum_4y	0.1542	0.2141	0.7202	0.4714	0.0144	0.0053	0.0495	0.0126	5.625	1.55556	0.0119603331793306	69712	64687	62638
c4y_0042102b	any_food_allergy_score_positive_until_4yo	0.0916	0.1121	0.8171	0.4138	0.0127	0.0049	0.0495	0.0548	5.625	5.48	0.00841023300181833	69712	70178	69712
c4y_0042102b	asthma_cum_4y	0.0138	0.151	0.0916	0.927	0.0308	0.0054	0.0495	0.0306	5.625	3.1875	0.0329654608098241	69712	67669	65736
c4y_0042102b	atopic_dermatitis_cum_4y	-0.0821	0.105	-0.782	0.4342	0.0125	0.0052	0.0495	0.0633	5.625	5.86111	0.0187130357119705	69712	67658	65725
c4y_0042102b	autistic_spectrum_disorder_and_pddnos_cum_4y	-0.1317	0.2203	-0.5977	0.5501	0.0124	0.005	0.0495	0.0107	5.625	1.94545	0.0171139366817815	69712	61862	60032
c4y_0042102b	bone_fracture_cum_4y	-0.3698	0.5407	-0.6838	0.4941	0.0117	0.0056	0.0495	0.0034	5.625	0.548387	0.0174346794345426	69712	68351	66355
c4y_0042102b	breast_feeding_cessation_1m	-0.0678	0.3364	-0.2017	0.8402	-0.002	0.0051	0.0495	0.004	5.625	0.634921	-0.00126805386377742	69712	61862	60032
c4y_0042102b	breast_feeding_cessation_2m	0.0899	0.1808	0.497	0.6192	-0.0048	0.0049	0.0495	0.0142	5.625	2.18462	-0.00776316013124617	69712	65116	63026
c4y_0042102b	breast_feeding_cessation_3m	-0.0798	0.1976	-0.4039	0.6863	-0.0079	0.0049	0.0495	0.0112	5.625	1.77778	-0.00698794380417347	69712	61679	59863
c4y_0042102b	breast_feeding_cessation_age	-0.0533	0.1926	-0.2769	0.7819	-0.0012	0.0051	0.0495	0.018	5.625	2.14286	0.000337961069496028	69712	66800	64761
c4y_0042102b	breast_feeding_period_1y	-0.0908	0.1564	-0.5809	0.5613	0.0053	0.0049	0.0495	0.0188	5.625	2.84848	0.00887171310081228	69712	61862	60032
c4y_0042102b	c1hy_asq_total	0.1244	0.0957	1.3007	0.1934	0.0024	0.0056	0.0495	0.0772	5.625	8.21277	-0.00534134317437086	69712	59441	57482
c4y_0042102b	c1hy_bed_time	-0.0716	0.1287	-0.5564	0.5779	-0.0078	0.0047	0.0495	0.0269	5.625	3.68493	-0.00603140739075601	69712	69837	64688
c4y_0042102b	c1hy_bmi	0.1403	0.0656	2.1398	0.0324	0.0084	0.0057	0.0495	0.1847	5.625	13.2878	0.00468299768591232	69712	20259	18000
c4y_0042102b	c1hy_nap_count	0.13	0.2038	0.638	0.5235	-0.0045	0.0055	0.0495	0.0165	5.625	2.46269	-0.00886280815959621	69712	69837	64688
c4y_0042102b	c1hy_night_wake_up_count	0.1468	0.1364	1.0757	0.2821	0.0061	0.0053	0.0495	0.0287	5.625	4.28358	0.00108918267807926	69712	69837	64688
c4y_0042102b	c1hy_sleep_time_day	0.1184	0.1775	0.667	0.5048	-0.0076	0.0052	0.0495	0.0195	5.625	3.25	-0.0123019524554624	69712	69837	64688
c4y_0042102b	c1hy_sleep_time_night	-0.2102	0.1517	-1.386	0.1658	0.013	0.0047	0.0495	0.0231	5.625	3.34783	0.0219280722837686	69712	69837	64688
c4y_0042102b	c1hy_total_sleep_time	-0.2092	0.2259	-0.9262	0.3543	0.0028	0.0049	0.0495	0.01	5.625	1.5873	0.00791153105351059	69712	69837	64688
c4y_0042102b	c1hy_wake_up_time	-0.0969	0.0882	-1.0996	0.2715	-0.0037	0.0057	0.0495	0.0699	5.625	9.07792	0.00196291348188138	69712	71319	67689
c4y_0042102b	c1y_0170001_1_3	0.1846	0.102	1.8101	0.0703	-0.0044	0.0051	0.0495	0.0501	5.625	5.16495	-0.0147920066622665	69712	59836	58443
c4y_0042102b	c1y_1_bmi	0.0747	0.0683	1.0936	0.2741	0.0056	0.0053	0.0495	0.2582	5.625	13.1066	0.0038665232712071	69712	20259	18000
c4y_0042102b	c1y_2_bmi	0.1246	0.0646	1.9304	0.0536	-0.0065	0.0063	0.0495	0.282	5.625	17.4074	-0.0342472357259158	69712	20259	18000
c4y_0042102b	c1y_asq_total	0.0537	0.0864	0.6212	0.5345	0.0028	0.0052	0.0495	0.1088	5.625	11.6989	-0.000857579161763857	69712	58567	56769
c4y_0042102b	c1y_bed_time	-0.1964	0.2053	-0.9562	0.339	0.0032	0.0051	0.0495	0.0129	5.625	2.01562	0.00904253545305644	69712	64469	56515
c4y_0042102b	c1y_nap_count	-0.1918	0.1699	-1.129	0.2589	0.0042	0.0052	0.0495	0.0192	5.625	3.04762	0.0106826552757515	69712	74494	68764
c4y_0042102b	c1y_night_wake_up_count	-0.0447	0.1551	-0.2882	0.7732	0.0032	0.0051	0.0495	0.0191	5.625	3.03175	0.00524815839340769	69712	55299	53799
c4y_0042102b	c1y_sleep_time_day	-0.1067	0.1659	-0.6433	0.52	0.0012	0.0054	0.0495	0.0204	5.625	3.2381	0.00481710639880208	69712	74494	68764
c4y_0042102b	c1y_sleep_time_night	0.172	0.126	1.3653	0.1722	-0.012	0.005	0.0495	0.029	5.625	4.26471	-0.0198736298740219	69712	74494	68764
c4y_0042102b	c1y_total_sleep_time	0.0068	0.1346	0.0505	0.9597	-0.0089	0.0049	0.0495	0.0279	5.625	4.5	-0.00990777355503638	69712	71319	67689
c4y_0042102b	c1y_wake_up_time	0.0292	0.1008	0.29	0.7718	-0.0065	0.0055	0.0495	0.063	5.625	8.87324	-0.00954342184216928	69712	57500	55795
c4y_0042102b	c2hy_asq_total	0.2516	0.0946	2.6585	0.0078	-0.0128	0.0055	0.0495	0.0765	5.625	8.89535	-0.0319914902950607	69712	58181	56257
c4y_0042102b	c2hy_bmi	0.2591	0.0632	4.1012	4.1099e-05	-0.001	0.0059	0.0495	0.2398	5.625	16.2027	-0.03453879106181	69712	71674	62529
c4y_0042102b	c2y_asq_total	0.0864	0.0887	0.9745	0.3298	-0.0099	0.0057	0.0495	0.079	5.625	8.97727	-0.0177427051994206	69712	58261	56344
c4y_0042102b	c2y_bmi	0.0989	0.0634	1.5594	0.1189	0.0141	0.0056	0.0495	0.237	5.625	16.4583	0.0219890748348791	69712	20259	18000
c4y_0042102b	c3hy_asq_total	0.0966	0.1097	0.8803	0.3787	-0.0087	0.0056	0.0495	0.0646	5.625	8.17722	-0.0161502801735157	69712	59136	57199
c4y_0042102b	c3hy_bmi	0.2443	0.0642	3.8062	1e-04	1e-04	0.0058	0.0495	0.2701	5.625	16.3697	-0.033785639031787	69712	79712	69655
c4y_0042102b	c3y_asq_total	0.1194	0.1027	1.1627	0.245	-0.0108	0.0055	0.0495	0.0674	5.625	8.53165	-0.0201806320397341	69712	59348	57394
c4y_0042102b	c3y_bed_time	0.1619	0.1375	1.177	0.2392	-7e-04	0.0049	0.0495	0.0309	5.625	4.29167	-0.0073327605414652	69712	69458	69010
c4y_0042102b	c3y_bmi	0.2338	0.0617	3.7898	2e-04	0.0031	0.0056	0.0495	0.2654	5.625	15.7976	-0.0278534908322078	69712	70970	61890
c4y_0042102b	c3y_nap_count	0.0783	0.1598	0.4897	0.6244	0.0036	0.0053	0.0495	0.0206	5.625	3.12121	0.00130540823039956	69712	70924	67326
c4y_0042102b	c3y_night_wake_up_count	0.1971	0.1592	1.2378	0.2158	-0.0057	0.0054	0.0495	0.0214	5.625	2.77922	-0.0144146148510324	69712	43468	41908
c4y_0042102b	c3y_sleep_time_day	0.0162	0.1414	0.1149	0.9085	0.0035	0.0049	0.0495	0.0233	5.625	3.32857	0.00332678254388827	69712	80264	69712
c4y_0042102b	c3y_sleep_time_night	-0.2582	0.1357	-1.9019	0.0572	0.0061	0.0053	0.0495	0.0351	5.625	4.94366	0.0180536199073181	69712	79735	69678
c4y_0042102b	c3y_total_sleep_time	-0.2108	0.2141	-0.9844	0.3249	0.005	0.0053	0.0495	0.0118	5.625	1.84375	0.0121627091921884	69712	41872	40361
c4y_0042102b	c3y_wake_up_time	-0.0311	0.0876	-0.3557	0.7221	-0.0083	0.005	0.0495	0.0777	5.625	9.03488	-0.00687861362442979	69712	69458	69010
c4y_0042102b	c4y_0060301b	-0.3336	1.1208	-0.2977	0.766	0.0289	0.0051	0.0495	0.0017	5.625	0.261538	0.0429445569117043	69712	45836	42134
c4y_0042102b	c4y_0310401b	NA	NA	NA	NA	-0.0027	0.0053	0.0495	-0.0049	5.625	-0.544444	NA	69712	45692	42002
c4y_0042102b	c4y_0310901b	0.147	0.235	0.6258	0.5315	0.0012	0.0053	0.0495	0.0128	5.625	1.52381	-0.00215784367146954	69712	45835	42133
c4y_0042102b	c4y_asq_total	0.11	0.1066	1.0317	0.3022	-0.0041	0.0049	0.0495	0.0553	5.625	6.28409	-0.0108068092557924	69712	61851	60023
c4y_0042102b	c4y_bmi	0.2085	0.0663	3.1442	0.0017	0.0031	0.0058	0.0495	0.2773	5.625	16.7048	-0.0240473362956928	69712	40817	36771
c4y_0042102b	c6m_asq_total	0.042	0.089	0.4715	0.6373	0.0104	0.0055	0.0495	0.0766	5.625	9.34146	0.0092355791490884	69712	63432	61536
c4y_0042102b	c6m_bed_time	-0.1146	0.1473	-0.7778	0.4367	0.0078	0.0043	0.0495	0.0177	5.625	2.85484	0.0119469639259717	69712	70826	67234
c4y_0042102b	c6m_bmi	0.13	0.0609	2.1354	0.0327	-0.0033	0.0059	0.0495	0.2613	5.625	18.2727	-0.0225385738495836	69712	47983	46539
c4y_0042102b	c6m_nap_count	-0.0067	0.1647	-0.0405	0.9677	-0.0071	0.0053	0.0495	0.0172	5.625	3.07143	-0.00720517420150929	69712	69453	69005
c4y_0042102b	c6m_night_wake_up_count	-0.0184	0.1677	-0.1095	0.9128	0.0076	0.0055	0.0495	0.0195	5.625	3.36207	0.00853031712627768	69712	69457	69009
c4y_0042102b	c6m_sleep_time_day	0.0551	0.1498	0.3678	0.713	8e-04	0.0048	0.0495	0.0205	5.625	3.53448	-0.000983068398270338	69712	69458	69010
c4y_0042102b	c6m_sleep_time_night	0.0097	0.1606	0.0601	0.9521	-0.0074	0.0053	0.0495	0.0187	5.625	2.92188	-0.00803162749509506	69712	69458	69010
c4y_0042102b	c6m_total_sleep_time	0.0615	0.1762	0.3489	0.7272	-0.003	0.0046	0.0495	0.0138	5.625	2.3	-0.0047845858827384	69712	69458	69010
c4y_0042102b	c6m_wake_up_time	0.0444	0.1139	0.3893	0.6971	-0.0014	0.0053	0.0495	0.0394	5.625	5.9697	-0.00358327744863533	69712	70826	67234
c4y_0042102b	childcare_facility_daycare_time_3y	0.1476	0.3503	0.4213	0.6735	-0.0038	0.0054	0.0495	0.0083	5.625	0.783019	-0.00716032865741282	69712	68056	66095
c4y_0042102b	childcare_facility_daycare_time_4y	NA	NA	NA	NA	NA	NA	0.0495	5e-04	5.625	0.0694444	NA	69712	68351	66355
c4y_0042102b	childcare_facility_starting_age	-0.6281	0.4088	-1.5367	0.1244	0.0139	0.005	0.0495	0.0107	5.625	0.972727	0.0303681141745241	69712	69837	64688
c4y_0042102b	constipation_3y	-0.0139	0.1249	-0.1111	0.9115	0.0075	0.0052	0.0495	0.028	5.625	3.94366	0.00865554757868943	69712	68351	66355
c4y_0042102b	constipation_4y	0.2064	0.1435	1.4381	0.1504	0.0013	0.0055	0.0495	0.0332	5.625	4.61111	-0.00731769170752058	69712	68351	66355
c4y_0042102b	constipation_cum_4y	0.1663	0.1099	1.5137	0.1301	0.0045	0.0053	0.0495	0.0485	5.625	5.98765	-0.00364562711416245	69712	68351	66355
c4y_0042102b	constipation_severity_3y	0.0671	0.1209	0.5546	0.5792	0.0049	0.0051	0.0495	0.0363	5.625	4.65385	0.00235412472923885	69712	68351	66355
c4y_0042102b	constipation_severity_4y	0.1848	0.1372	1.3469	0.178	0.0072	0.0051	0.0495	0.0324	5.625	4.37838	9.30989110173387e-05	69712	68351	66355
c4y_0042102b	dr0m_bmi	-0.054	0.0761	-0.7092	0.4782	-0.0095	0.0067	0.0495	0.1436	5.625	13.0545	-0.00664781827502831	69712	59936	58203
c4y_0042102b	dr1m_bmi	0.0285	0.0886	0.3215	0.7479	-0.0148	0.0057	0.0495	0.1023	5.625	10.7684	-0.0222047981190564	69712	47540	46097
c4y_0042102b	egg_allergy_1hy	0.1718	0.1725	0.9959	0.3193	5e-04	0.0049	0.0495	0.0172	5.625	2.6875	-0.00462554117663174	69712	62924	61070
c4y_0042102b	egg_allergy_2y	0.0517	0.1368	0.378	0.7054	9e-04	0.0045	0.0495	0.024	5.625	3.80952	-0.000840718865290954	69712	62863	61282
c4y_0042102b	egg_allergy_3y	0.1969	0.1289	1.5276	0.1266	0.0031	0.005	0.0495	0.0306	5.625	4.56716	-0.0044652196194711	69712	64328	61473
c4y_0042102b	egg_allergy_4y	0.2869	0.1574	1.823	0.0683	0.0041	0.0053	0.0495	0.0247	5.625	3.38356	-0.00579263506001874	69712	67970	63356
c4y_0042102b	egg_allergy_cum_4y	0.2273	0.1294	1.7571	0.0789	0.0036	0.0055	0.0495	0.0351	5.625	4.28049	-0.0057646279817857	69712	61291	59516
c4y_0042102b	egg_allergy_score_until_4yo	0.1731	0.1064	1.6257	0.104	0.0055	0.005	0.0495	0.0558	5.625	5.58	-0.00313469386002766	69712	59290	57704
c4y_0042102b	egg_allergy_score_until_4yo_positive	0.1501	0.1115	1.347	0.178	0.0056	0.005	0.0495	0.052	5.625	5.14851	-0.00165969044980184	69712	77888	68321
c4y_0042102b	exclusive_breastfeeding_1y	0.0495	0.1458	0.3395	0.7343	-0.0012	0.0049	0.0495	0.0262	5.625	3.9697	-0.00321731708753906	69712	61862	60032
c4y_0042102b	febrile_convulsion_cum_4y	1	0.0398	25.9162	4.3792e-148	0.7199	0.0064	0.0495	0.0888	5.625	8.07273	0.735166635279675	69712	67613	65678
c4y_0042102b	feeding_type_yesterday_breast_feeding_count_1m	0.0687	0.1738	0.3955	0.6925	0.0073	0.0051	0.0495	0.0168	5.625	2.84746	0.00604395845466763	69712	64774	62698
c4y_0042102b	feeding_type_yesterday_formula_feeding_count_1m	0.0905	0.3062	0.2956	0.7675	-0.0144	0.0046	0.0495	0.0086	5.625	0.754386	-0.0178222634427999	69712	64774	62698
c4y_0042102b	fever_count_cum_2hy	0.335	0.1113	3.0105	0.0026	0.052	0.0053	0.0495	0.0463	5.625	5.38372	0.0399720148629905	69712	68351	66355
c4y_0042102b	fever_count_cum_2y	0.2098	0.1246	1.684	0.0922	0.0436	0.0053	0.0495	0.036	5.625	4.44444	0.0381310140383957	69712	68351	66355
c4y_0042102b	fever_over_39c_count_cum_2hy	0.4574	0.1248	3.6642	2e-04	0.0731	0.0049	0.0495	0.0364	5.625	4.08989	0.0591721006604591	69712	68351	66355
c4y_0042102b	fever_over_39c_count_cum_2y	0.3054	0.1351	2.2604	0.0238	0.0601	0.0051	0.0495	0.0302	5.625	3.82278	0.052820658364527	69712	68351	66355
c4y_0042102b	first_vaccination_bcg	0.6145	0.4557	1.3485	0.1775	5e-04	0.0055	0.0495	0.0051	5.625	0.822581	-0.00947777896612345	69712	61862	60032
c4y_0042102b	first_vaccination_dpt	NA	NA	NA	NA	NA	NA	0.0495	0.0012	5.625	0.193548	NA	69712	68351	66355
c4y_0042102b	first_vaccination_haemophilus_b_influenzae	NA	NA	NA	NA	NA	NA	0.0495	8e-04	5.625	0.135593	NA	69712	61862	60032
c4y_0042102b	first_vaccination_hbv	0.0056	0.1905	0.0292	0.9767	9e-04	0.0053	0.0495	0.015	5.625	2.63158	0.000859788855177089	69712	61862	60032
c4y_0042102b	first_vaccination_pneumococcus	NA	NA	NA	NA	0.016	0.0047	0.0495	-0.0025	5.625	-0.403226	NA	69712	61862	60032
c4y_0042102b	first_vaccination_polio	NA	NA	NA	NA	5e-04	0.0055	0.0495	-0.0064	5.625	-1.12281	NA	69712	61862	60032
c4y_0042102b	first_vaccination_rotavirus	-0.184	0.2768	-0.6648	0.5062	0.001	0.0051	0.0495	0.0073	5.625	1.17742	0.00472693581508596	69712	61862	60032
c4y_0042102b	fish_allergy_score_until_4yo_positive	0.0579	0.255	0.2272	0.8202	0.0079	0.0049	0.0495	0.0081	5.625	1.55769	0.00760966400065238	69712	60310	59924
c4y_0042102b	food_allergy_cum_4y	0.1872	0.1195	1.5667	0.1172	-0.001	0.0047	0.0495	0.0458	5.625	4.77083	-0.0104563244613476	69712	67682	65750
c4y_0042102b	food_allergy_cum_count_until_4yo	0.1445	0.1181	1.2244	0.2208	0.002	0.0053	0.0495	0.0447	5.625	4.96667	-0.00494968255284882	69712	68351	66355
c4y_0042102b	food_allergy_egg_feeding_status_case_combined_1yh	0.1581	0.1201	1.3168	0.1879	-0.005	0.005	0.0495	0.0402	5.625	4.46667	-0.0126361286463648	69712	70178	69712
c4y_0042102b	food_allergy_egg_feeding_status_case_combined_2y	0.0349	0.1209	0.289	0.7726	-0.0028	0.0048	0.0495	0.0343	5.625	4.34177	-0.00469755958702789	69712	61845	60032
c4y_0042102b	food_allergy_egg_feeding_status_case_combined_3y	0.1641	0.1553	1.0569	0.2906	-0.0051	0.0049	0.0495	0.0219	5.625	2.60714	-0.0113890648183327	69712	61849	60032
c4y_0042102b	food_allergy_egg_feeding_status_case_combined_4y	0.1556	0.219	0.7105	0.4774	-0.002	0.0051	0.0495	0.0133	5.625	1.77333	-0.00620732990860442	69712	69260	68834
c4y_0042102b	food_allergy_fish_feeding_status_case_combined_1yh	NA	NA	NA	NA	0.0047	0.0054	0.0495	-0.0077	5.625	-1.30508	NA	69712	61849	60032
c4y_0042102b	food_allergy_fish_feeding_status_case_combined_2y	-0.0531	0.3733	-0.1422	0.8869	0.0113	0.0045	0.0495	0.0034	5.625	0.53125	0.0134738801422905	69712	61143	59376
c4y_0042102b	food_allergy_fish_feeding_status_case_combined_3y	NA	NA	NA	NA	2e-04	0.0049	0.0495	-0.0118	5.625	-2.40816	NA	69712	69461	69035
c4y_0042102b	food_allergy_fruit_feeding_status_case_combined_1yh	0.413	0.3116	1.3253	0.1851	-0.0021	0.0053	0.0495	0.0068	5.625	1.21429	-0.0101625326045014	69712	61845	60032
c4y_0042102b	food_allergy_fruit_feeding_status_case_combined_2y	-0.1331	0.8844	-0.1505	0.8804	5.3592e-07	0.0048	0.0495	0.002	5.625	0.3125	0.0013603369819354	69712	61845	60032
c4y_0042102b	food_allergy_fruit_feeding_status_case_combined_3y	NA	NA	NA	NA	-0.0081	0.0053	0.0495	-7e-04	5.625	-0.107692	NA	69712	69328	68904
c4y_0042102b	food_allergy_milk_feeding_status_case_combined_1yh	-0.1669	0.214	-0.7798	0.4355	0.002	0.0052	0.0495	0.0113	5.625	1.82258	0.00632845458448117	69712	61849	60032
c4y_0042102b	food_allergy_milk_feeding_status_case_combined_2y	-0.1577	0.1791	-0.8806	0.3785	0.0035	0.005	0.0495	0.0185	5.625	2.84615	0.00890423891881489	69712	61845	60032
c4y_0042102b	food_allergy_milk_feeding_status_case_combined_3y	-0.0734	0.2116	-0.3468	0.7288	-0.0065	0.005	0.0495	0.0097	5.625	1.49231	-0.00567032389800554	69712	61849	60032
c4y_0042102b	food_allergy_milk_feeding_status_case_combined_4y	-0.1768	0.2943	-0.6007	0.548	-6e-04	0.0048	0.0495	0.0075	5.625	1.10294	0.0028837207026807	69712	69261	68835
c4y_0042102b	food_allergy_non_peanuts_nuts_feeding_status_case_combined_4y	-7e-04	0.2565	-0.0028	0.9977	0.0179	0.005	0.0495	0.0075	5.625	0.9375	0.0192740172253442	69712	67637	65705
c4y_0042102b	food_allergy_nuts_feeding_status_case_combined_1yh	-0.1097	0.1446	-0.7589	0.4479	0.0101	0.0051	0.0495	0.0278	5.625	3.97143	0.0157250659988197	69712	61844	60032
c4y_0042102b	food_allergy_nuts_feeding_status_case_combined_2y	-0.2654	0.162	-1.6387	0.1013	0.021	0.005	0.0495	0.0206	5.625	2.98551	0.0325905417054777	69712	61849	60032
c4y_0042102b	food_allergy_nuts_feeding_status_case_combined_3y	0.0251	0.1492	0.1682	0.8664	0.017	0.005	0.0495	0.0233	5.625	2.94937	0.0169321239747364	69712	69212	68787
c4y_0042102b	food_allergy_peanuts_feeding_status_case_combined_4y	0.2486	0.3031	0.8202	0.4121	0.0123	0.0048	0.0495	0.0073	5.625	1.01389	0.0083618897569245	69712	67701	65768
c4y_0042102b	food_allergy_score_cum_count_until_4yo	0.0821	0.1044	0.7866	0.4315	0.0107	0.0049	0.0495	0.064	5.625	6.09524	0.00690193457063975	69712	68351	66355
c4y_0042102b	food_allergy_sesame_feeding_status_case_combined_1yh	0.1233	0.2457	0.5018	0.6158	9e-04	0.0052	0.0495	0.0083	5.625	1.22059	-0.00156027545581852	69712	61844	60032
c4y_0042102b	food_allergy_sesame_feeding_status_case_combined_2y	NA	NA	NA	NA	0.0097	0.0052	0.0495	-0.0116	5.625	-2	NA	69712	61849	60032
c4y_0042102b	food_allergy_sesame_feeding_status_case_combined_3y	0.3076	0.5003	0.6147	0.5387	0.0108	0.0046	0.0495	0.0033	5.625	0.540984	0.00716189048290317	69712	69258	68833
c4y_0042102b	food_allergy_shellfish_feeding_status_case_combined_1yh	-0.0117	0.1399	-0.0834	0.9336	0.0106	0.0052	0.0495	0.0297	5.625	4.30435	0.0125395133199028	69712	61843	60032
c4y_0042102b	food_allergy_shellfish_feeding_status_case_combined_2y	-0.1871	0.2352	-0.7955	0.4263	0.0156	0.005	0.0495	0.0117	5.625	1.82812	0.0222508947108687	69712	61849	60032
c4y_0042102b	food_allergy_shellfish_feeding_status_case_combined_3y	0.2065	0.6009	0.3437	0.7311	0.0067	0.0049	0.0495	0.0023	5.625	0.338235	0.00468070359426513	69712	69297	68872
c4y_0042102b	food_allergy_shellfish_feeding_status_case_combined_4y	-0.1656	0.1521	-1.0886	0.2763	0.0268	0.0048	0.0495	0.0249	5.625	3.32	0.0341501072126284	69712	69210	68785
c4y_0042102b	food_allergy_soba_feeding_status_case_combined_1yh	0.0037	0.1622	0.0227	0.9819	0.0116	0.0057	0.0495	0.0249	5.625	3.95238	0.0130439088635445	69712	61844	60032
c4y_0042102b	food_allergy_soba_feeding_status_case_combined_2y	-0.259	0.1967	-1.3165	0.188	0.0128	0.005	0.0495	0.0143	5.625	2.2	0.0215829275859078	69712	61845	60032
c4y_0042102b	food_allergy_soba_feeding_status_case_combined_3y	-0.1868	0.2998	-0.623	0.5333	0.0168	0.0051	0.0495	0.0059	5.625	0.819444	0.0207351264063391	69712	69223	68798
c4y_0042102b	food_allergy_soba_feeding_status_case_combined_4y	0.0232	0.2339	0.099	0.9211	0.0175	0.0052	0.0495	0.0094	5.625	1.32394	0.0183169612657736	69712	67753	65814
c4y_0042102b	food_allergy_wheat_feeding_status_case_combined_1yh	-0.0973	0.2099	-0.4634	0.6431	-0.0048	0.0044	0.0495	0.008	5.625	1.45455	-0.00341268850152689	69712	61845	60032
c4y_0042102b	fruit_allergy_score_until_4yo_positive	0.3168	0.1961	1.6154	0.1062	-0.0042	0.0048	0.0495	0.0137	5.625	2.20968	-0.013265382993374	69712	61559	59889
c4y_0042102b	ft1b_0470001b	NA	NA	NA	NA	-7e-04	0.0054	0.0495	-0.0046	5.625	-0.479167	NA	69712	63889	62045
c4y_0042102b	gastroenteritis_cum_2y	-0.2212	0.2385	-0.9278	0.3535	0.0193	0.005	0.0495	0.0158	5.625	2.07895	0.027787890381313	69712	64700	62646
c4y_0042102b	hand_foot_and_mouth_disease_cum_2y	NA	NA	NA	NA	0.0078	0.0051	0.0495	-6e-04	5.625	-0.0810811	NA	69712	61095	59330
c4y_0042102b	hba1c_ngsp_early	0.0465	0.0939	0.4951	0.6205	-0.0041	0.0044	0.0495	0.0558	5.625	6.2	-0.00936962334665117	69712	37207	32462
c4y_0042102b	herpangina_cum_2y	0.0536	0.2148	0.2494	0.8031	0.0115	0.005	0.0495	0.0091	5.625	1.26389	0.0118515249076654	69712	61195	59427
c4y_0042102b	hsv_infection_cum_2y	0.0118	0.4285	0.0276	0.978	0.0084	0.0048	0.0495	0.0026	5.625	0.472727	0.00935203049001725	69712	61089	59328
c4y_0042102b	influenza_viral_infections_cum_4y	0.2068	0.1452	1.4239	0.1545	0.0264	0.0047	0.0495	0.0286	5.625	3.91781	0.0219569674666018	69712	61862	60032
c4y_0042102b	intellectual_and_developmental_disability_including_language_delay_cum_4y	NA	NA	NA	NA	NA	NA	0.0495	2e-04	5.625	0.030303	NA	69712	61862	60032
c4y_0042102b	isacc_modified_current_runny_nose_autumn_2y	0.471	1.5477	0.3043	0.7609	0.0136	0.0056	0.0495	0.0014	5.625	0.237288	0.0109367024631965	69712	64774	62698
c4y_0042102b	isacc_modified_current_runny_nose_autumn_3y	-0.0475	0.3697	-0.1286	0.8977	0.0095	0.0054	0.0495	0.0039	5.625	0.590909	0.0109797130718758	69712	73369	67781
c4y_0042102b	isacc_modified_current_runny_nose_autumn_4y	NA	NA	NA	NA	0.0214	0.0052	0.0495	-0.0066	5.625	-1.06452	NA	69712	76280	67796
c4y_0042102b	isacc_modified_current_runny_nose_nonpollen_season_2y	NA	NA	NA	NA	NA	NA	0.0495	5e-04	5.625	0.0746269	NA	69712	73434	67840
c4y_0042102b	isacc_modified_current_runny_nose_nonpollen_season_3y	NA	NA	NA	NA	0.0036	0.0055	0.0495	-0.0024	5.625	-0.393443	NA	69712	76280	67796
c4y_0042102b	isacc_modified_current_runny_nose_nonpollen_season_4y	NA	NA	NA	NA	NA	NA	0.0495	0.001	5.625	0.149254	NA	69712	72755	64918
c4y_0042102b	isacc_modified_current_runny_nose_pollen_season_2y	NA	NA	NA	NA	NA	NA	0.0495	6e-04	5.625	0.0983607	NA	69712	73434	67840
c4y_0042102b	isacc_modified_current_runny_nose_pollen_season_3y	0.1694	0.3173	0.5339	0.5934	0.013	0.005	0.0495	0.0055	5.625	0.833333	0.0115071471905619	69712	76280	67796
c4y_0042102b	isacc_modified_current_runny_nose_pollen_season_4y	0.3146	0.2534	1.2417	0.2143	0.0225	0.0055	0.0495	0.0103	5.625	1.43056	0.0219287249628107	69712	55151	49172
c4y_0042102b	isacc_modified_current_runny_nose_spring_2y	-0.1107	0.6139	-0.1803	0.8569	0.0133	0.0051	0.0495	0.0019	5.625	0.301587	0.0157370831882182	69712	64774	62698
c4y_0042102b	isacc_modified_current_runny_nose_spring_3y	0.2496	0.515	0.4848	0.6278	0.0141	0.0049	0.0495	0.0027	5.625	0.428571	0.0123100448574114	69712	73434	67840
c4y_0042102b	isacc_modified_current_runny_nose_spring_4y	0.2646	0.2586	1.0233	0.3062	0.0214	0.0052	0.0495	0.0091	5.625	1.28169	0.0179314051304745	69712	76280	67796
c4y_0042102b	isacc_modified_current_runny_nose_summer_2y	NA	NA	NA	NA	0.0094	0.0053	0.0495	-7e-04	5.625	-0.118644	NA	69712	64774	62698
c4y_0042102b	isacc_modified_current_runny_nose_summer_3y	0.341	0.7372	0.4625	0.6437	0.0013	0.0049	0.0495	0.0024	5.625	0.358209	-0.00240886881388	69712	73434	67840
c4y_0042102b	isacc_modified_current_runny_nose_summer_4y	NA	NA	NA	NA	0.0116	0.0052	0.0495	-3e-04	5.625	-0.0379747	NA	69712	76280	67796
c4y_0042102b	isacc_modified_current_runny_nose_winter_2y	0.0473	0.3251	0.1454	0.8844	0.0154	0.0055	0.0495	0.0049	5.625	0.742424	0.0159429892862271	69712	73434	67840
c4y_0042102b	isacc_modified_current_runny_nose_winter_3y	NA	NA	NA	NA	0.0073	0.0048	0.0495	-9e-04	5.625	-0.160714	NA	69712	72891	67344
c4y_0042102b	isacc_modified_current_runny_nose_winter_4y	NA	NA	NA	NA	0.0159	0.005	0.0495	-0.0038	5.625	-0.535211	NA	69712	75785	67364
c4y_0042102b	kawasaki_disease_cum_4y	NA	NA	NA	NA	-0.0017	0.0049	0.0495	-6e-04	5.625	-0.0967742	NA	69712	67658	65727
c4y_0042102b	length_of_labor	-0.2253	0.1415	-1.5916	0.1115	0.0183	0.0053	0.0495	0.0336	5.625	4.73239	0.0297155517847188	69712	66687	64678
c4y_0042102b	low_birth_weight	0.1284	0.1261	1.0183	0.3085	5e-04	0.0052	0.0495	0.0312	5.625	4.8	-0.00468763458996953	69712	61679	59863
c4y_0042102b	lower_respiratory_tract_infection_cum_2y	0.3155	0.1587	1.9881	0.0468	0.0136	0.005	0.0495	0.0186	5.625	2.58333	0.00518147710301839	69712	64718	62664
c4y_0042102b	m1m_bed_time	NA	NA	NA	NA	NA	NA	0.0495	2e-04	5.625	0.0350877	NA	69712	64774	62698
c4y_0042102b	m1m_nap_count	-0.0096	0.128	-0.0752	0.94	0.0013	0.005	0.0495	0.0286	5.625	4.4	0.00179000989077618	69712	70809	67218
c4y_0042102b	m1m_night_wake_up_count	0.0146	0.1425	0.1028	0.9181	-0.0038	0.0053	0.0495	0.0238	5.625	3.83871	-0.00464322944498468	69712	70822	67230
c4y_0042102b	m1m_sleep_time_day	0.0446	0.1097	0.4065	0.6844	-5e-04	0.0049	0.0495	0.0395	5.625	6.69492	-0.0026109055809168	69712	70826	67234
c4y_0042102b	m1m_sleep_time_night	0.2585	0.1684	1.5347	0.1249	-0.0082	0.0047	0.0495	0.0141	5.625	2.2381	-0.0159075653682077	69712	70826	67234
c4y_0042102b	m1m_total_sleep_time	0.1339	0.1341	0.9985	0.318	-0.0062	0.0047	0.0495	0.028	5.625	4.66667	-0.0119275449671635	69712	70826	67234
c4y_0042102b	m1m_wake_up_time	-0.1497	0.162	-0.924	0.3555	-0.0053	0.0056	0.0495	0.0249	5.625	3.19231	-0.000441191478391118	69712	64774	62698
c4y_0042102b	mbpfas0001b	0.5736	0.5367	1.0689	0.2851	-0.0045	0.0054	0.0495	0.0136	5.625	0.660194	-0.0216143049933089	69712	45692	42006
c4y_0042102b	mbpfas0039b	NA	NA	NA	NA	NA	NA	0.0495	0.0042	5.625	0.214286	NA	69712	73666	68023
c4y_0042102b	mbpfas0053b	-0.2967	0.3063	-0.9688	0.3327	0.0099	0.0049	0.0495	0.0222	5.625	1.21978	0.0217955963511813	69712	60292	57426
c4y_0042102b	mbpfas0067b	-0.2355	0.2428	-0.9702	0.3319	0.0175	0.0055	0.0495	0.0296	5.625	1.5914	0.0277321472059301	69712	69669	69218
c4y_0042102b	milk_allergy_1hy	0.0651	0.1842	0.3536	0.7237	-0.0064	0.0045	0.0495	0.0138	5.625	2.15625	-0.00902829439202211	69712	60951	59262
c4y_0042102b	milk_allergy_2y	-0.1506	0.207	-0.7279	0.4667	-0.0022	0.0046	0.0495	0.0113	5.625	1.79365	0.00118885216937104	69712	61277	59681
c4y_0042102b	milk_allergy_3y	0.1011	0.5881	0.172	0.8635	-0.0094	0.0052	0.0495	0.0017	5.625	0.288136	-0.0113683025329667	69712	60593	60211
c4y_0042102b	milk_allergy_cum_4y	-0.0014	0.1693	-0.0083	0.9934	-2e-04	0.0049	0.0495	0.0203	5.625	3.02985	-0.000175976152122114	69712	64843	62778
c4y_0042102b	milk_allergy_score_until_4yo	-0.1104	0.1417	-0.7796	0.4357	0.0102	0.0048	0.0495	0.0317	5.625	4.28378	0.0159511548893528	69712	79490	69471
c4y_0042102b	milk_allergy_score_until_4yo_positive	-0.1495	0.1455	-1.0275	0.3042	0.0126	0.0049	0.0495	0.0309	5.625	4.06579	0.0200680116677306	69712	71814	66464
c4y_0042102b	mt1b_0040001b	0.3583	0.1873	1.9127	0.0558	0.0075	0.0051	0.0495	0.015	5.625	2.58621	-0.00233905836292903	69712	69712	69712
c4y_0042102b	mt1b_0040101b	0.3258	0.1926	1.6918	0.0907	0.0085	0.0051	0.0495	0.0141	5.625	2.35	-7.93682178991455e-05	69712	70145	69679
c4y_0042102b	mumps_cum_4y	0.4363	0.5605	0.7785	0.4363	0.0134	0.0054	0.0495	0.0044	5.625	0.594595	0.00844942277942444	69712	61862	60032
c4y_0042102b	mycotic_or_fungal_infection_cum_2y	0.1902	0.3131	0.6075	0.5435	0.0073	0.0051	0.0495	0.0053	5.625	0.929825	0.00504433767793935	69712	61862	60032
c4y_0042102b	nuts_allergy_score_until_4yo_positive	0.0559	0.2634	0.2122	0.832	0.0051	0.0055	0.0495	0.0098	5.625	1.44118	0.0046034885031099	69712	59184	57499
c4y_0042102b	otitis_media_cum_2y	-0.0892	0.1364	-0.654	0.5131	0.0161	0.005	0.0495	0.0243	5.625	3.68182	0.0211423166498903	69712	64642	62593
c4y_0042102b	out_of_night_diapers_age_4y	-0.0429	0.1816	-0.2364	0.8131	0.0069	0.0047	0.0495	0.0304	5.625	2.15603	0.00921053460596579	69712	68351	66355
c4y_0042102b	participant_reported_food_allergy_cum_4y	0.2167	0.1186	1.8269	0.0677	5e-04	0.0053	0.0495	0.0429	5.625	4.71429	-0.00990802226707616	69712	64763	62708
c4y_0042102b	peanuts_allergy_score_4yo_positive	0.2346	0.9212	0.2546	0.799	0.0093	0.0047	0.0495	0.0018	5.625	0.28125	0.00831664095184672	69712	60039	58327
c4y_0042102b	premature_birth	-0.3151	0.2341	-1.3457	0.1784	-5e-04	0.0056	0.0495	0.0091	5.625	1.56897	0.0063402227354966	69712	65116	63026
c4y_0042102b	psychomotor_developmental_delay_cum_4y	NA	NA	NA	NA	0.011	0.0053	0.0495	-0.0018	5.625	-0.295082	NA	69712	61862	60032
c4y_0042102b	roseola_infantum_cum_2y	0.1153	0.2101	0.549	0.583	0.0141	0.0056	0.0495	0.0126	5.625	2	0.0130162327678743	69712	61264	59490
c4y_0042102b	rsv_infection_cum_2y	0.1597	0.1277	1.2507	0.211	0.0024	0.0056	0.0495	0.0361	5.625	5.30882	-0.00429533306886473	69712	61118	59351
c4y_0042102b	shellfish_allergy_score_until_4yo_positive	0.2954	0.6557	0.4504	0.6524	0.014	0.0053	0.0495	0.0027	5.625	0.442623	0.01260504651951	69712	58782	57128
c4y_0042102b	soba_allergy_score_until_4yo_positive	0.0153	0.2108	0.0726	0.9421	0.0014	0.0049	0.0495	0.0105	5.625	1.75	0.00125342547646544	69712	59324	57551
c4y_0042102b	soybean_allergy_score_until_4yo_positive	-0.3735	0.2836	-1.3169	0.1879	0.0039	0.0047	0.0495	0.0084	5.625	1.29231	0.0126737979332643	69712	52971	50553
c4y_0042102b	streptococcus_pyogenes_cum_4y	0.7757	0.4716	1.6449	0.1	0.0332	0.0046	0.0495	0.0062	5.625	0.984127	0.0233857065781389	69712	61862	60032
c4y_0042102b	ucbb_0080001b	0.2071	0.1386	1.4945	0.135	-0.0038	0.0048	0.0495	0.029	5.625	4.83333	-0.0123054270066299	69712	67528	65588
c4y_0042102b	upper_respiratory_tract_infection_cum_2y	0.2473	0.1608	1.5381	0.124	0.0081	0.0048	0.0495	0.018	5.625	2.64706	0.00134688671795908	69712	64701	62650
c4y_0042102b	urinary_tract_infections_cum_4y	NA	NA	NA	NA	0.015	0.0053	0.0495	-0.0027	5.625	-0.442623	NA	69712	61862	60032
c4y_0042102b	urticaria_cum_4y	0.0356	0.2211	0.1611	0.872	0.0049	0.005	0.0495	0.0121	5.625	1.77941	0.00451740741476418	69712	64819	62755
c4y_0042102b	varicella_cum_4y	-0.4434	0.4405	-1.0067	0.3141	0.0125	0.0053	0.0495	0.0045	5.625	0.642857	0.0208602325593269	69712	61862	60032
c4y_0042102b	wheat_allergy_score_until_4yo_positive	-0.1123	0.1295	-0.8667	0.3861	0.0064	0.0052	0.0495	0.0305	5.625	4.55224	0.0139012835005108	69712	38984	37149
c4y_0051001	BMI	0.0274	0.0677	0.4047	0.6857	0.0095	0.0061	0.0331	0.1732	3.48421	19.4607	0.00830477146299592	61862	163835	0
c4y_0051001	adenovirus_infection_cum_2y	-0.0143	0.1943	-0.0734	0.9415	0.0266	0.005	0.0331	0.0171	3.48421	2.71429	0.0308798648920705	63210	54087	52256
c4y_0051001	allergic_conjunctivitis_cum_4y	0.1515	0.2248	0.674	0.5003	0.0724	0.0048	0.0331	0.0162	3.48421	2.28169	0.0740975290633067	63210	61862	59746
c4y_0051001	allergic_conjunctivitis_or_rhinitis_or_hay_fever_cum_4y	0.7428	0.4244	1.7503	0.0801	0.1106	0.0049	0.0331	0.0086	3.48421	1.11688	0.108431130642252	63210	58745	56781
c4y_0051001	allergic_rhinitis_cum_4y	0.633	0.3213	1.9698	0.0489	0.097	0.0049	0.0331	0.0126	3.48421	1.55556	0.090673384415405	63210	61862	59746
c4y_0051001	any_food_allergy_score_positive_until_4yo	0.4544	0.1581	2.8746	0.004	0.09	0.0055	0.0331	0.0548	3.48421	5.48	0.0782902510196016	63210	61862	59746
c4y_0051001	asthma_cum_4y	1	0.0552	18.8651	2.2079e-79	0.7692	0.0067	0.0331	0.0306	3.48421	3.1875	0.898449580359297	63210	49116	47466
c4y_0051001	atopic_dermatitis_cum_4y	0.3341	0.1252	2.6689	0.0076	0.1021	0.0054	0.0331	0.0633	3.48421	5.86111	0.0963143963175654	63210	61757	59644
c4y_0051001	autistic_spectrum_disorder_and_pddnos_cum_4y	-0.0898	0.2714	-0.331	0.7407	0.0045	0.0051	0.0331	0.0107	3.48421	1.94545	0.00655483699110318	63210	61554	59458
c4y_0051001	bone_fracture_cum_4y	-0.3153	0.5751	-0.5482	0.5836	0.0079	0.0054	0.0331	0.0034	3.48421	0.548387	0.0119838000519648	63210	59626	57608
c4y_0051001	breast_feeding_cessation_1m	0.2038	0.479	0.4255	0.6705	0.0025	0.0056	0.0331	0.004	3.48421	0.634921	0.000282330235973207	63210	61589	59489
c4y_0051001	breast_feeding_cessation_2m	0.488	0.2371	2.0581	0.0396	-0.0023	0.0052	0.0331	0.0142	3.48421	2.18462	-0.0133068918018925	63210	61610	59513
c4y_0051001	breast_feeding_cessation_3m	0.4221	0.2642	1.5978	0.1101	0.0066	0.0054	0.0331	0.0112	3.48421	1.77778	-0.00123112867751369	63210	61560	59466
c4y_0051001	breast_feeding_cessation_age	0.0676	0.2265	0.2983	0.7654	-0.0123	0.0052	0.0331	0.018	3.48421	2.14286	-0.0149344552060661	63210	61568	59471
c4y_0051001	breast_feeding_period_1y	-0.1608	0.202	-0.7961	0.426	-0.0074	0.0057	0.0331	0.0188	3.48421	2.84848	-0.00384816145380923	63210	61614	59516
c4y_0051001	c1hy_0030001b2	0.1784	0.2882	0.6192	0.5358	0.0018	0.005	0.0331	0.0102	3.48421	1.85455	-0.00142067680165557	63210	65763	61463
c4y_0051001	c1hy_0060002_checked	0.0998	0.089	1.1217	0.262	-0.0054	0.0059	0.0331	0.1964	3.48421	12.1235	-0.0156652380967568	63210	65725	60407
c4y_0051001	c1hy_0070002b	0.0557	0.2747	0.2026	0.8394	0.0224	0.0051	0.0331	0.0083	3.48421	1.40678	0.0230530825317458	63210	65763	61463
c4y_0051001	c1hy_0100001_2	0.8278	0.3518	2.3529	0.0186	0.0395	0.0051	0.0331	0.0118	3.48421	1.81538	0.0277579669716807	63210	58660	55302
c4y_0051001	c1hy_0100001_3	0.1315	0.1779	0.739	0.4599	0.0469	0.0058	0.0331	0.0295	3.48421	3.73418	0.0465629833889464	63210	64853	61015
c4y_0051001	c1hy_0100001_4	NA	NA	NA	NA	0.032	0.0052	0.0331	-0.0043	3.48421	-0.767857	NA	63210	64855	61017
c4y_0051001	c1hy_0100501_3	-0.0624	0.3366	-0.1855	0.8528	0.0261	0.005	0.0331	0.0065	3.48421	1.14035	0.0288782210160103	63210	64853	61014
c4y_0051001	c1hy_0100501_4	-0.1424	0.6253	-0.2277	0.8199	0.0315	0.0055	0.0331	0.0022	3.48421	0.407407	0.0349058207790395	63210	64768	60946
c4y_0051001	c1hy_0102001_3	NA	NA	NA	NA	0.0103	0.0052	0.0331	-0.0046	3.48421	-0.754098	NA	63210	64769	60946
c4y_0051001	c1hy_0103001_3	0.1743	0.1981	0.8799	0.3789	0.0093	0.0053	0.0331	0.018	3.48421	3.33333	0.0056539120137546	63210	64768	60945
c4y_0051001	c1hy_0103501_2	0.1014	0.1937	0.5233	0.6008	0.0016	0.0052	0.0331	0.0212	3.48421	2.94444	-0.00103574733749579	63210	64926	61067
c4y_0051001	c1hy_0103501_3	0.2546	0.8681	0.2932	0.7693	0.0125	0.0054	0.0331	0.0018	3.48421	0.295082	0.0113076389117971	63210	65376	61461
c4y_0051001	c1hy_0104001_2	0.0795	0.1648	0.4828	0.6292	0.0032	0.005	0.0331	0.0266	3.48421	4.09231	0.00101841238408032	63210	65376	61461
c4y_0051001	c1hy_0104001_3	NA	NA	NA	NA	-0.0029	0.0052	0.0331	-0.0029	3.48421	-0.508772	NA	63210	65207	61303
c4y_0051001	c1hy_0104501_2	-0.1119	0.3599	-0.3109	0.7558	0.0016	0.0051	0.0331	0.0064	3.48421	1.03226	0.00337414940971841	63210	64930	61067
c4y_0051001	c1hy_0105001_2	0.0722	0.1578	0.4574	0.6474	0.0075	0.0048	0.0331	0.028	3.48421	4.24242	0.00630608165707989	63210	58162	54714
c4y_0051001	c1hy_0105001_3	NA	NA	NA	NA	0.0024	0.0051	0.0331	-0.003	3.48421	-0.491803	NA	63210	57865	54438
c4y_0051001	c1hy_0240001_1	0.2393	0.4109	0.5823	0.5604	-0.0051	0.0051	0.0331	0.0045	3.48421	0.725806	-0.00874685438683957	63210	57966	54533
c4y_0051001	c1hy_0240001_2	-0.2721	0.3626	-0.7503	0.4531	0.0041	0.0051	0.0331	0.0057	3.48421	0.890625	0.00819172235521914	63210	65178	61279
c4y_0051001	c1hy_0250001_1	-0.2943	0.1792	-1.6419	0.1006	-0.0063	0.005	0.0331	0.0278	3.48421	3.80822	0.00240775522665012	63210	65276	61380
c4y_0051001	c1hy_0250001_2	-0.0946	0.2256	-0.4192	0.675	0.0049	0.0054	0.0331	0.0162	3.48421	2.41791	0.007508665372819	63210	65158	61267
c4y_0051001	c1hy_0250001_3	0.2794	0.1573	1.7761	0.0757	-0.0035	0.0053	0.0331	0.0352	3.48421	5.10145	-0.0136680443381987	63210	65225	61331
c4y_0051001	c1hy_0380101_1	NA	NA	NA	NA	0.0143	0.0048	0.0331	-0.0018	3.48421	-0.295082	NA	63210	65006	61138
c4y_0051001	c1hy_0380101_2	0.027	0.2963	0.0911	0.9274	0.0071	0.0048	0.0331	0.0101	3.48421	1.68333	0.00713223488060277	63210	64549	60701
c4y_0051001	c1hy_0380101_3	NA	NA	NA	NA	-0.0053	0.0051	0.0331	-7e-04	3.48421	-0.106061	NA	63210	64521	60675
c4y_0051001	c1hy_0380101_4	NA	NA	NA	NA	-0.0156	0.0052	0.0331	-2e-04	3.48421	-0.03125	NA	63210	65089	61204
c4y_0051001	c1hy_0493002b	0.4502	0.4645	0.9694	0.3324	-0.0117	0.005	0.0331	0.0045	3.48421	0.789474	-0.0181099673017025	63210	65763	61463
c4y_0051001	c1hy_asq_acomu	0.1493	0.1024	1.4571	0.1451	0.0172	0.0054	0.0331	0.0861	3.48421	8.87629	0.0110806145885542	63210	68351	61489
c4y_0051001	c1hy_asq_bgm	-0.0202	0.1102	-0.1837	0.8542	0.0107	0.0054	0.0331	0.0765	3.48421	8.89535	0.0131800665210734	63210	68351	61489
c4y_0051001	c1hy_asq_cfm	0.0498	0.1206	0.4129	0.6797	0.0114	0.0049	0.0331	0.0557	3.48421	6.47674	0.0105156092083363	63210	68351	61489
c4y_0051001	c1hy_asq_dproblem	-0.0502	0.1295	-0.3877	0.6982	0.0106	0.0053	0.0331	0.0515	3.48421	6.68831	0.0139964399698278	63210	68351	61489
c4y_0051001	c1hy_asq_epersonal	-0.0456	0.1427	-0.3198	0.7491	0.0153	0.005	0.0331	0.0355	3.48421	4.08046	0.0185549002073986	63210	68351	61489
c4y_0051001	c1hy_asq_total	0.0309	0.1081	0.286	0.7749	0.02	0.0053	0.0331	0.0772	3.48421	8.21277	0.0205567252524618	63210	65763	61463
c4y_0051001	c1hy_bed_time	-0.0028	0.1631	-0.017	0.9864	-0.0032	0.0052	0.0331	0.0269	3.48421	3.68493	-0.00337420273964707	63210	61581	59481
c4y_0051001	c1hy_bmi	0.0868	0.0856	1.0144	0.3104	0.0387	0.0059	0.0331	0.1847	3.48421	13.2878	0.0380787050457155	63210	65763	61463
c4y_0051001	c1hy_nap_count	-0.1681	0.2096	-0.8022	0.4225	-0.0032	0.0049	0.0331	0.0165	3.48421	2.46269	0.000579662560212642	63210	61329	59241
c4y_0051001	c1hy_night_wake_up_count	0.2979	0.1849	1.6112	0.1071	0.0021	0.0054	0.0331	0.0287	3.48421	4.28358	-0.00719666983820782	63210	61302	59218
c4y_0051001	c1hy_psi_cf	0.4754	0.2104	2.2602	0.0238	0.0048	0.0054	0.0331	0.0264	3.48421	4.125	-0.00922060279359265	63210	66116	60761
c4y_0051001	c1hy_sleep_time_day	-0.2243	0.2083	-1.0769	0.2815	0.0102	0.0052	0.0331	0.0195	3.48421	3.25	0.0168314594212576	63210	61699	59588
c4y_0051001	c1hy_sleep_time_night	1e-04	0.168	8e-04	0.9993	-0.0049	0.0052	0.0331	0.0231	3.48421	3.34783	-0.00528590541632948	63210	61717	59606
c4y_0051001	c1hy_total_sleep_time	-0.3294	0.3141	-1.0486	0.2944	0.0066	0.0051	0.0331	0.01	3.48421	1.5873	0.0133346367326953	63210	59228	57253
c4y_0051001	c1hy_wake_up_time	-0.0934	0.1137	-0.8211	0.4116	0.0051	0.0054	0.0331	0.0699	3.48421	9.07792	0.0105507639601361	63210	57915	55973
c4y_0051001	c1y_0010001_1	NA	NA	NA	NA	NA	NA	0.0331	2e-04	3.48421	0.0350877	NA	63210	65376	61461
c4y_0051001	c1y_0010001_3	NA	NA	NA	NA	0.0087	0.0051	0.0331	-4e-04	3.48421	-0.0677966	NA	63210	65376	61461
c4y_0051001	c1y_0080104_checked	0.0361	0.1033	0.3494	0.7268	0.0045	0.0058	0.0331	0.1944	3.48421	9.21327	0.00215669990679453	63210	65805	60473
c4y_0051001	c1y_0080204_checked	0.0315	0.0876	0.3591	0.7195	0.0103	0.0053	0.0331	0.2505	3.48421	11.0841	0.00954049806143044	63210	65731	60411
c4y_0051001	c1y_0090005b	NA	NA	NA	NA	-0.0143	0.0048	0.0331	-0.0013	3.48421	-0.188406	NA	63210	65763	61463
c4y_0051001	c1y_0170001_1	0.5786	0.2643	2.1888	0.0286	0.0466	0.0052	0.0331	0.0144	3.48421	2.18182	0.0369884039667447	63210	65376	61461
c4y_0051001	c1y_0170001_1_3	0.4885	0.1446	3.3768	7e-04	0.054	0.0056	0.0331	0.0501	3.48421	5.16495	0.038324771833684	63210	61622	59521
c4y_0051001	c1y_0170001_3	0.4907	0.1998	2.4553	0.0141	0.0318	0.0055	0.0331	0.0238	3.48421	3.05128	0.0200587735416113	63210	65376	61461
c4y_0051001	c1y_0210001_1	0.0942	0.2855	0.3298	0.7415	-8e-04	0.0051	0.0331	0.0085	3.48421	1.25	-0.00246833865043434	63210	65376	61461
c4y_0051001	c1y_0210001_2	-0.2182	0.2964	-0.7362	0.4616	-5.6046e-06	0.0051	0.0331	0.0083	3.48421	1.23881	0.00368741791253537	63210	65376	61461
c4y_0051001	c1y_0220001_1	-0.2331	0.1945	-1.1984	0.2308	-0.0054	0.0051	0.0331	0.0185	3.48421	3.13559	0.000123391371629168	63210	65376	61461
c4y_0051001	c1y_0220001_2	-0.053	0.2466	-0.2149	0.8299	0.0047	0.0051	0.0331	0.016	3.48421	2.38806	0.00629022076056873	63210	65376	61461
c4y_0051001	c1y_0220001_3	0.3494	0.1481	2.3599	0.0183	-0.0072	0.0051	0.0331	0.0414	3.48421	6.27273	-0.0214486193185017	63210	62090	58463
c4y_0051001	c1y_1_bmi	-0.0055	0.0856	-0.0643	0.9487	0.0419	0.0057	0.0331	0.2582	3.48421	13.1066	0.052498271382791	63210	65763	61463
c4y_0051001	c1y_2_bmi	0.0704	0.0774	0.9088	0.3635	0.0319	0.0053	0.0331	0.282	3.48421	17.4074	0.0319981296754835	63210	65763	61463
c4y_0051001	c1y_asq_acomu	0.0146	0.1092	0.1341	0.8933	0.0177	0.0051	0.0331	0.0953	3.48421	10.1383	0.0193533641315331	63210	68351	61489
c4y_0051001	c1y_asq_bgm	-0.1015	0.0787	-1.2893	0.1973	-0.0032	0.0054	0.0331	0.1767	3.48421	15.5	0.00486622067087998	63210	68351	61489
c4y_0051001	c1y_asq_cfm	-0.2395	0.1443	-1.6599	0.0969	0.0082	0.0051	0.0331	0.0465	3.48421	5.96154	0.0189149227331017	63210	68351	61489
c4y_0051001	c1y_asq_dproblem	-0.0588	0.1209	-0.4865	0.6266	0.0051	0.0051	0.0331	0.061	3.48421	7.625	0.00849445073364623	63210	68351	61489
c4y_0051001	c1y_asq_epersonal	0.0487	0.1147	0.4249	0.6709	0.0084	0.0047	0.0331	0.0613	3.48421	7.38554	0.00712264992120804	63210	68351	61489
c4y_0051001	c1y_asq_total	-0.0833	0.0937	-0.889	0.374	0.0091	0.0048	0.0331	0.1088	3.48421	11.6989	0.0156684272252565	63210	65763	61463
c4y_0051001	c1y_bed_time	-0.1575	0.209	-0.7534	0.4512	-0.0041	0.0051	0.0331	0.0129	3.48421	2.01562	-0.00107935287721351	63210	62078	59603
c4y_0051001	c1y_nap_count	-0.2088	0.2035	-1.0258	0.305	-0.006	0.0054	0.0331	0.0192	3.48421	3.04762	-0.00107132558827111	63210	62053	59580
c4y_0051001	c1y_night_wake_up_count	0.58	0.225	2.578	0.0099	-0.0061	0.0054	0.0331	0.0191	3.48421	3.03175	-0.0215385395022226	63210	61695	59591
c4y_0051001	c1y_sleep_time_day	-0.0186	0.1898	-0.098	0.9219	0.0015	0.0052	0.0331	0.0204	3.48421	3.2381	0.00211834539962983	63210	61929	59462
c4y_0051001	c1y_sleep_time_night	-0.2592	0.1488	-1.7417	0.0816	0.0056	0.0052	0.0331	0.029	3.48421	4.26471	0.014344817865046	63210	61689	59585
c4y_0051001	c1y_total_sleep_time	-0.2342	0.1627	-1.4391	0.1501	0.0065	0.0049	0.0331	0.0279	3.48421	4.5	0.0143941288858463	63210	61192	59119
c4y_0051001	c1y_wake_up_time	0.0223	0.1057	0.2109	0.8329	-0.0057	0.0048	0.0331	0.063	3.48421	8.87324	-0.00737127868687429	63210	61919	59454
c4y_0051001	c2hy_0030002_checked	0.0519	0.0762	0.6813	0.4957	-0.002	0.0061	0.0331	0.2841	3.48421	13.4645	-0.00861199248474123	63210	65855	60519
c4y_0051001	c2hy_0040401b	NA	NA	NA	NA	-0.0015	0.0048	0.0331	-0.0044	3.48421	-0.733333	NA	63210	65763	61463
c4y_0051001	c2hy_asq_acomu	0.1381	0.1194	1.157	0.2473	0.0043	0.005	0.0331	0.066	3.48421	7.02128	-0.00195532154357441	63210	68351	61489
c4y_0051001	c2hy_asq_bgm	0.0278	0.1179	0.2354	0.8139	-0.0012	0.005	0.0331	0.0652	3.48421	7.01075	-0.00270768543916829	63210	68351	61489
c4y_0051001	c2hy_asq_cfm	-0.018	0.1501	-0.1199	0.9046	0.0043	0.0051	0.0331	0.0357	3.48421	4.89041	0.00540115850525241	63210	68351	61489
c4y_0051001	c2hy_asq_dproblem	-0.0078	0.1255	-0.0619	0.9507	0.008	0.0048	0.0331	0.0588	3.48421	7.08434	0.00982438226715312	63210	60702	54890
c4y_0051001	c2hy_asq_epersonal	0.1452	0.1233	1.1776	0.239	0.0055	0.0051	0.0331	0.0734	3.48421	8.24719	-0.00134975765582924	63210	68351	61489
c4y_0051001	c2hy_asq_total	0.054	0.1088	0.4959	0.62	0.0081	0.0047	0.0331	0.0765	3.48421	8.89535	0.00615968222249084	63210	65098	60857
c4y_0051001	c2hy_bmi	0.1163	0.0774	1.5031	0.1328	0.0375	0.0056	0.0331	0.2398	3.48421	16.2027	0.033796968669239	63210	65763	61463
c4y_0051001	c2hy_psi_cf	0.2975	0.1863	1.597	0.1103	0.0173	0.0059	0.0331	0.0273	3.48421	4.33333	0.0102519410453326	63210	62761	57698
c4y_0051001	c2y_0030002_checked	0.0633	0.0773	0.82	0.4122	-0.0011	0.0061	0.0331	0.2606	3.48421	11.8455	-0.00833951816541832	63210	65903	60561
c4y_0051001	c2y_0070301b	NA	NA	NA	NA	-7.9801e-05	0.0053	0.0331	-2e-04	3.48421	-0.0338983	NA	63210	65763	61463
c4y_0051001	c2y_0080001_1	0.2215	0.1962	1.1285	0.2591	3e-04	0.0055	0.0331	0.0208	3.48421	3.25	-0.00564999553781237	63210	65141	61249
c4y_0051001	c2y_0080001_2	-0.2863	0.1805	-1.5859	0.1128	-0.0048	0.0047	0.0331	0.0219	3.48421	3.47619	0.0027469760560993	63210	64938	61055
c4y_0051001	c2y_0090001b2	NA	NA	NA	NA	-0.0015	0.0051	0.0331	-0.008	3.48421	-1.37931	NA	63210	65763	61463
c4y_0051001	c2y_0100001_2	0.5813	0.2158	2.6932	0.0071	0.0384	0.005	0.0331	0.0196	3.48421	2.9697	0.0261744902629141	63210	64929	61058
c4y_0051001	c2y_0100001_3	0.3105	0.253	1.2273	0.2197	0.0527	0.0056	0.0331	0.0195	3.48421	2.70833	0.0496190931918988	63210	62797	59078
c4y_0051001	c2y_0100001_4	0.4348	0.3597	1.2089	0.2267	0.018	0.005	0.0331	0.008	3.48421	1.25	0.0119989152065904	63210	65376	61461
c4y_0051001	c2y_0100501_3	0.9926	0.453	2.1912	0.0284	0.0213	0.0051	0.0331	0.0093	3.48421	1.55	0.0049687457549771	63210	65376	61461
c4y_0051001	c2y_0102001_3	NA	NA	NA	NA	0.0045	0.0047	0.0331	-5e-04	3.48421	-0.0877193	NA	63210	65376	61461
c4y_0051001	c2y_0103501_2	-0.2981	0.2329	-1.28	0.2005	0.0216	0.0053	0.0331	0.0157	3.48421	2.34328	0.0301238377121434	63210	65376	61461
c4y_0051001	c2y_0103501_3	NA	NA	NA	NA	NA	NA	0.0331	5e-04	3.48421	0.0833333	NA	63210	65376	61461
c4y_0051001	c2y_0104001_2	-0.1989	0.2076	-0.958	0.3381	0.0154	0.0051	0.0331	0.0185	3.48421	2.68116	0.0215867655662566	63210	65376	61461
c4y_0051001	c2y_0104001_3	NA	NA	NA	NA	-0.0078	0.0048	0.0331	-0.0028	3.48421	-0.491228	NA	63210	65376	61461
c4y_0051001	c2y_0104501_2	NA	NA	NA	NA	0.0074	0.0051	0.0331	-0.009	3.48421	-1.55172	NA	63210	65376	61461
c4y_0051001	c2y_0105001_2	-0.0451	0.1956	-0.2306	0.8176	0.0093	0.0054	0.0331	0.0227	3.48421	3.28986	0.0112782058187893	63210	65376	61461
c4y_0051001	c2y_0105001_3	-0.3756	0.7778	-0.4829	0.6291	0.0039	0.0055	0.0331	0.0027	3.48421	0.457627	0.00776988140524905	63210	65376	61461
c4y_0051001	c2y_asq_acomu	0.0667	0.0996	0.6701	0.5028	0.01	0.0053	0.0331	0.0949	3.48421	10.4286	0.00743083359999276	63210	68351	61489
c4y_0051001	c2y_asq_bgm	0.0477	0.0944	0.5058	0.613	-0.0021	0.0049	0.0331	0.0941	3.48421	11.6173	-0.0052430282053328	63210	68351	61489
c4y_0051001	c2y_asq_cfm	0.1812	0.1427	1.2695	0.2043	0.0018	0.0054	0.0331	0.0439	3.48421	5.55696	-0.00518269422765595	63210	68351	61489
c4y_0051001	c2y_asq_dproblem	-0.0945	0.1378	-0.6856	0.493	0.0064	0.005	0.0331	0.0358	3.48421	4.36585	0.0104546422354599	63210	68351	61489
c4y_0051001	c2y_asq_epersonal	0.1468	0.1684	0.8721	0.3832	0.0037	0.0054	0.0331	0.0352	3.48421	4.09302	-0.00109296443634446	63210	68351	61489
c4y_0051001	c2y_asq_total	0.0865	0.1009	0.8569	0.3915	0.0052	0.0052	0.0331	0.079	3.48421	8.97727	0.00110561478256096	63210	65460	61188
c4y_0051001	c2y_bmi	0.0487	0.081	0.6008	0.548	0.0393	0.0059	0.0331	0.237	3.48421	16.4583	0.0429746329226971	63210	65763	61463
c4y_0051001	c3hy_asq_acomu	0.0832	0.1387	0.5998	0.5486	0.0015	0.005	0.0331	0.0435	3.48421	5.50633	-0.00161871673140683	63210	65733	60417
c4y_0051001	c3hy_asq_bgm	-0.0587	0.1217	-0.4824	0.6295	-0.0128	0.0051	0.0331	0.0563	3.48421	7.40789	-0.0116361175841692	63210	65818	60488
c4y_0051001	c3hy_asq_cfm	-0.0051	0.1201	-0.0428	0.9659	-0.0033	0.005	0.0331	0.0529	3.48421	6.78205	-0.00345310613500417	63210	65865	60528
c4y_0051001	c3hy_asq_dproblem	0.1016	0.1427	0.7124	0.4762	-0.0032	0.0051	0.0331	0.0431	3.48421	5.4557	-0.00752866247718897	63210	66144	60781
c4y_0051001	c3hy_asq_epersonal	0.2019	0.1386	1.456	0.1454	-0.0062	0.0054	0.0331	0.0429	3.48421	4.98837	-0.014735019934586	63210	66813	61357
c4y_0051001	c3hy_asq_total	0.0427	0.1087	0.3932	0.6942	-0.007	0.0049	0.0331	0.0646	3.48421	8.17722	-0.00979728594855398	63210	65763	61463
c4y_0051001	c3hy_bmi	0.1123	0.0778	1.4441	0.1487	0.0369	0.0062	0.0331	0.2701	3.48421	16.3697	0.0334362954402297	63210	65763	61463
c4y_0051001	c3hy_psi_cf	0.1774	0.1747	1.0156	0.3098	0.0189	0.0056	0.0331	0.0334	3.48421	4.07317	0.0150719227375795	63210	63720	58599
c4y_0051001	c3y_0030002_checked	0.1081	0.0725	1.4913	0.1359	-0.0039	0.006	0.0331	0.3134	3.48421	14.3105	-0.0186176399352187	63210	65793	60468
c4y_0051001	c3y_0040001_1	0.1887	0.3249	0.5808	0.5614	-0.0105	0.0052	0.0331	0.0083	3.48421	1.22059	-0.0144093646335657	63210	65376	61461
c4y_0051001	c3y_0040001_2	-0.2156	0.2846	-0.7578	0.4486	0.0105	0.0052	0.0331	0.0111	3.48421	1.65672	0.0154574345248177	63210	65376	61461
c4y_0051001	c3y_0050001_1	-0.1168	0.1939	-0.6022	0.547	-0.008	0.0052	0.0331	0.022	3.48421	3.18841	-0.00539543637749108	63210	64843	60983
c4y_0051001	c3y_0050001_2	-0.1401	0.289	-0.4847	0.6279	0.0097	0.005	0.0331	0.0089	3.48421	1.28986	0.0128361536148416	63210	65154	61263
c4y_0051001	c3y_0050001_3	0.1187	0.1271	0.934	0.3503	0.0024	0.0048	0.0331	0.0435	3.48421	6.30435	-0.00206936877964338	63210	65148	61261
c4y_0051001	c3y_0100301b	1	1.0805	1.1015	0.2707	0.063	0.0055	0.0331	0.0041	3.48421	0.554054	0.0532164931715825	63210	65763	61463
c4y_0051001	c3y_0110001_3	0.5223	0.2268	2.3028	0.0213	0.0591	0.0054	0.0331	0.0212	3.48421	2.90411	0.0493723874676377	63210	65244	61347
c4y_0051001	c3y_0110501_3	1	2.319	0.6613	0.5084	0.0208	0.005	0.0331	0.0021	3.48421	0.368421	0.00918386201577602	63210	65026	61153
c4y_0051001	c3y_0112001_3	NA	NA	NA	NA	0.0174	0.0053	0.0331	-0.0015	3.48421	-0.254237	NA	63210	61135	57505
c4y_0051001	c3y_0113501_2	0.009	0.4715	0.0191	0.9847	0.0066	0.0054	0.0331	0.0043	3.48421	0.661538	0.00695039537202705	63210	64861	61007
c4y_0051001	c3y_0113501_3	NA	NA	NA	NA	0.0287	0.0049	0.0331	-0.0015	3.48421	-0.217391	NA	63210	64952	61087
c4y_0051001	c3y_0114001_2	-0.1133	0.4413	-0.2566	0.7975	0.0239	0.0053	0.0331	0.0042	3.48421	0.591549	0.0269258009379595	63210	64868	61009
c4y_0051001	c3y_0114001_3	NA	NA	NA	NA	0.0029	0.005	0.0331	-0.0047	3.48421	-0.783333	NA	63210	64712	60870
c4y_0051001	c3y_0114501_2	NA	NA	NA	NA	-0.0024	0.005	0.0331	-0.0038	3.48421	-0.666667	NA	63210	65112	61223
c4y_0051001	c3y_0115001_2	-0.0793	0.2156	-0.3677	0.7131	0.0105	0.0046	0.0331	0.0175	3.48421	2.46479	0.0132495174882656	63210	65052	61180
c4y_0051001	c3y_0115001_3	-0.9554	2.5446	-0.3755	0.7073	0.0297	0.0047	0.0331	0.0016	3.48421	0.231884	0.0390494454620591	63210	63800	60039
c4y_0051001	c3y_0280201b	0.565	0.5508	1.0258	0.305	0.0077	0.0044	0.0331	0.0051	3.48421	0.689189	0.000750741156438678	63210	65763	61463
c4y_0051001	c3y_0280301b	NA	NA	NA	NA	-0.0122	0.0054	0.0331	-0.0041	3.48421	-0.602941	NA	63210	65347	61103
c4y_0051001	c3y_0280501b	0.2817	0.3308	0.8516	0.3945	0.0076	0.0054	0.0331	0.0089	3.48421	1.27143	0.00322016496376097	63210	65479	61215
c4y_0051001	c3y_0280601b	0.1831	0.3652	0.5013	0.6162	7e-04	0.0049	0.0331	0.0065	3.48421	0.866667	-0.00199102063682542	63210	65763	61463
c4y_0051001	c3y_0280901b	NA	NA	NA	NA	-0.0033	0.0059	0.0331	-0.0038	3.48421	-0.520548	NA	63210	65763	61463
c4y_0051001	c3y_0600101_1	NA	NA	NA	NA	0.0147	0.0053	0.0331	-0.01	3.48421	-1.5625	NA	63210	63051	59357
c4y_0051001	c3y_0600101_2	NA	NA	NA	NA	NA	NA	0.0331	0.001	3.48421	0.15625	NA	63210	65164	61271
c4y_0051001	c3y_0600101_3	NA	NA	NA	NA	-0.0104	0.0051	0.0331	-0.0012	3.48421	-0.181818	NA	63210	65163	61272
c4y_0051001	c3y_0600101_4	NA	NA	NA	NA	-0.011	0.0053	0.0331	-0.0052	3.48421	-0.787879	NA	63210	65161	61270
c4y_0051001	c3y_asq_acomu	0.1166	0.1257	0.9278	0.3535	0.0036	0.0051	0.0331	0.0538	3.48421	6.725	-0.00112088939027997	63210	68351	61489
c4y_0051001	c3y_asq_bgm	0.1264	0.1339	0.944	0.3452	-0.0163	0.0054	0.0331	0.05	3.48421	5.88235	-0.0235456721759164	63210	68351	61489
c4y_0051001	c3y_asq_cfm	0.1663	0.1332	1.248	0.212	-0.0046	0.005	0.0331	0.0484	3.48421	6.36842	-0.0120655682591147	63210	68351	61489
c4y_0051001	c3y_asq_dproblem	0.0362	0.1295	0.2796	0.7798	0.0016	0.0055	0.0331	0.0531	3.48421	6.39759	0.000202196191362127	63210	68280	61430
c4y_0051001	c3y_asq_epersonal	0.1155	0.1329	0.8687	0.385	9e-04	0.0054	0.0331	0.0544	3.48421	6.55422	-0.00411951593104849	63210	68351	61489
c4y_0051001	c3y_asq_total	0.141	0.1139	1.2379	0.2158	-0.0056	0.0049	0.0331	0.0674	3.48421	8.53165	-0.0131994711937506	63210	65763	61463
c4y_0051001	c3y_bed_time	-0.2756	0.152	-1.8138	0.0697	0.0049	0.0049	0.0331	0.0309	3.48421	4.29167	0.0145981153489537	63210	59733	56628
c4y_0051001	c3y_bmi	0.0412	0.0759	0.5434	0.5869	0.0407	0.006	0.0331	0.2654	3.48421	15.7976	0.0461475240062052	63210	65550	61277
c4y_0051001	c3y_nap_count	-0.1639	0.2003	-0.8182	0.4132	0.0096	0.0052	0.0331	0.0206	3.48421	3.12121	0.0151112953961528	63210	59634	56535
c4y_0051001	c3y_night_wake_up_count	0.1841	0.178	1.0343	0.301	0.0044	0.005	0.0331	0.0214	3.48421	2.77922	-0.000131246878214155	63210	59801	56688
c4y_0051001	c3y_sleep_time_day	-0.3082	0.1879	-1.6397	0.1011	0.0115	0.0053	0.0331	0.0233	3.48421	3.32857	0.0216409357529506	63210	59809	56697
c4y_0051001	c3y_sleep_time_night	0.101	0.1427	0.7078	0.4791	-0.0072	0.0052	0.0331	0.0351	3.48421	4.94366	-0.0116479934915346	63210	59805	56695
c4y_0051001	c3y_total_sleep_time	-0.3365	0.2741	-1.2277	0.2195	0.0065	0.0048	0.0331	0.0118	3.48421	1.84375	0.0162944209395785	63210	49042	39009
c4y_0051001	c3y_wake_up_time	-0.1981	0.1034	-1.9148	0.0555	0.0043	0.0053	0.0331	0.0777	3.48421	9.03488	0.0156258978146132	63210	58159	55357
c4y_0051001	c4y_0042102b	0.1808	0.1405	1.2869	0.1981	0.0314	0.0053	0.0331	0.0495	3.48421	5.625	0.0267244560221766	63210	65763	61463
c4y_0051001	c4y_0051101	0.456	0.1604	2.8423	0.0045	0.1014	0.0053	0.0331	0.0364	3.48421	4.33333	0.0989144659188561	63210	67700	59595
c4y_0051001	c4y_0051201	0.3619	0.1329	2.7229	0.0065	0.1072	0.0057	0.0331	0.0432	3.48421	4.45361	0.108013647892112	63210	67822	59697
c4y_0051001	c4y_0051301	-0.0051	0.3282	-0.0154	0.9877	0.0613	0.0048	0.0331	0.0069	3.48421	1.01471	0.0676621890597834	63210	69987	61565
c4y_0051001	c4y_0051401	0.4557	0.3221	1.4148	0.1571	0.0343	0.0054	0.0331	0.0091	3.48421	1.3	0.0298193334439711	63210	69842	61434
c4y_0051001	c4y_0051501	0.2545	0.2219	1.1469	0.2514	0.0895	0.0053	0.0331	0.0178	3.48421	2.25316	0.0930063867206743	63210	69820	61414
c4y_0051001	c4y_0053801	-0.0028	0.2609	-0.0107	0.9915	0.0144	0.0048	0.0331	0.0116	3.48421	1.78462	0.0160014474669625	63210	69759	61343
c4y_0051001	c4y_0053901	0.4024	0.3776	1.0656	0.2866	0.0277	0.0054	0.0331	0.0078	3.48421	1.16418	0.023961113367918	63210	69954	61532
c4y_0051001	c4y_0054001	-0.2447	0.3922	-0.6239	0.5327	0.036	0.0051	0.0331	0.0061	3.48421	0.953125	0.0431812136953033	63210	70178	61711
c4y_0051001	c4y_0054401	-0.0694	0.636	-0.1091	0.9131	0.0116	0.0052	0.0331	0.0025	3.48421	0.378788	0.0133908156759851	63210	70178	61711
c4y_0051001	c4y_0055701	-0.2137	0.1866	-1.1451	0.2522	0.0153	0.0051	0.0331	0.0227	3.48421	3.06757	0.02301299861493	63210	70178	61711
c4y_0051001	c4y_0056001	0.2445	0.4789	0.5105	0.6097	0.0094	0.005	0.0331	0.0039	3.48421	0.629032	0.00750689232714987	63210	70178	61711
c4y_0051001	c4y_0056101	-0.0081	0.2405	-0.0335	0.9733	0.004	0.0049	0.0331	0.0125	3.48421	2.19298	0.00458667292780393	63210	70178	61711
c4y_0051001	c4y_0056301	0.6994	0.368	1.9006	0.0574	0.0015	0.0052	0.0331	0.0099	3.48421	1.43478	-0.0112851853975327	63210	70178	61711
c4y_0051001	c4y_0056401	0.3539	0.405	0.874	0.3821	0.0136	0.0053	0.0331	0.0059	3.48421	0.880597	0.00992699033380504	63210	70178	61711
c4y_0051001	c4y_0060101	1	0.9731	1.1784	0.2386	0.0238	0.0055	0.0331	0.0046	3.48421	0.657143	0.0117600073518225	63210	70178	61711
c4y_0051001	c4y_0060201	NA	NA	NA	NA	0.1007	0.0058	0.0331	-4.8573e-05	3.48421	-0.00703957	NA	63210	70178	61711
c4y_0051001	c4y_0060301b	0.4924	1.2924	0.381	0.7032	-0.0093	0.0049	0.0331	0.0017	3.48421	0.261538	-0.0136891401958656	63210	65763	61463
c4y_0051001	c4y_0070001_3	0.4806	0.2986	1.6098	0.1074	0.0705	0.0055	0.0331	0.0123	3.48421	1.5375	0.0659341084599162	63210	64642	60791
c4y_0051001	c4y_0070101	0.6287	0.2059	3.0528	0.0023	0.0809	0.0055	0.0331	0.0342	3.48421	4.5	0.0684639782571421	63210	70178	61711
c4y_0051001	c4y_0070201	0.9224	0.2677	3.4457	6e-04	0.0638	0.0054	0.0331	0.0232	3.48421	3.13514	0.044551248929152	63210	70178	61711
c4y_0051001	c4y_0070301	0.946	0.3254	2.9069	0.0037	0.0633	0.0056	0.0331	0.0171	3.48421	2.28	0.0469927079134951	63210	70178	61711
c4y_0051001	c4y_0070501_3	0.6482	0.9684	0.6694	0.5032	0.0295	0.0046	0.0331	0.0028	3.48421	0.444444	0.0251043059116574	63210	65201	61307
c4y_0051001	c4y_0070601	0.3897	0.1994	1.9542	0.0507	0.0511	0.0054	0.0331	0.0223	3.48421	3.32836	0.0458334772749181	63210	70178	61711
c4y_0051001	c4y_0070701	0.7526	0.4195	1.7943	0.0728	0.0472	0.0046	0.0331	0.0086	3.48421	1.26471	0.0390612775912691	63210	70178	61711
c4y_0051001	c4y_0070801	NA	NA	NA	NA	0.0436	0.0048	0.0331	-9e-04	3.48421	-0.136364	NA	63210	70178	61711
c4y_0051001	c4y_0073501_2	0.0115	0.1766	0.0653	0.948	0.0123	0.0055	0.0331	0.0278	3.48421	3.97143	0.0131106763033575	63210	63328	59586
c4y_0051001	c4y_0073501_3	NA	NA	NA	NA	0.0399	0.0054	0.0331	-0.0024	3.48421	-0.347826	NA	63210	64852	60985
c4y_0051001	c4y_0074001_2	0.1142	0.3253	0.351	0.7256	0.0287	0.0054	0.0331	0.0094	3.48421	1.25333	0.0287597909757569	63210	65500	61228
c4y_0051001	c4y_0075001_2	-0.2504	0.8354	-0.2997	0.7644	0.0176	0.0054	0.0331	0.0023	3.48421	0.315068	0.0209989497349041	63210	65121	61236
c4y_0051001	c4y_0075001_3	NA	NA	NA	NA	NA	NA	0.0331	0.0017	3.48421	0.257576	NA	63210	65546	61273
c4y_0051001	c4y_0075501_2	0.5563	2.8809	0.1931	0.8469	0.0115	0.0054	0.0331	0.0019	3.48421	0.253333	0.00776535731709985	63210	65210	61322
c4y_0051001	c4y_0075501_3	0.2029	0.3326	0.61	0.5419	-4e-04	0.0053	0.0331	0.008	3.48421	1.17647	-0.00380142739669314	63210	65155	60934
c4y_0051001	c4y_0077001	0.8852	0.3289	2.6912	0.0071	0.0369	0.0048	0.0331	0.0128	3.48421	1.72973	0.022358511832399	63210	69309	60961
c4y_0051001	c4y_0077101	1	0.7559	1.3717	0.1702	0.0324	0.0054	0.0331	0.0048	3.48421	0.761905	0.0223798769003985	63210	69920	61503
c4y_0051001	c4y_0077102	0.5325	0.2348	2.2679	0.0233	0.0274	0.0049	0.0331	0.0182	3.48421	2.84375	0.0169806063217229	63210	69935	61516
c4y_0051001	c4y_0080001	-0.1941	0.2131	-0.9108	0.3624	0.0096	0.005	0.0331	0.0192	3.48421	2.59459	0.0156971342676106	63210	69685	61304
c4y_0051001	c4y_0081001	0.0587	0.2015	0.2915	0.7706	-0.0113	0.0048	0.0331	0.0209	3.48421	2.98571	-0.0141288473359083	63210	70038	61612
c4y_0051001	c4y_0090001	-0.0286	0.2922	-0.0979	0.922	5e-04	0.0054	0.0331	0.0092	3.48421	1.31429	0.00106472396078583	63210	69125	60862
c4y_0051001	c4y_0091001	NA	NA	NA	NA	-0.0094	0.0046	0.0331	-0.0042	3.48421	-0.494118	NA	63210	70050	61613
c4y_0051001	c4y_0100001	0.8076	0.683	1.1826	0.237	0.0066	0.0052	0.0331	0.0062	3.48421	0.775	-0.00452606941605327	63210	69946	61528
c4y_0051001	c4y_0110001	-0.0475	0.1522	-0.3124	0.7547	-0.0016	0.0051	0.0331	0.0425	3.48421	5.66667	4.7555831077258e-05	63210	70249	61423
c4y_0051001	c4y_0120001	0.2102	0.1149	1.8292	0.0674	0.0119	0.0051	0.0331	0.0673	3.48421	6.23148	0.0045415039498927	63210	56798	50094
c4y_0051001	c4y_0130001	0.2259	0.1226	1.8426	0.0654	0.0034	0.005	0.0331	0.0658	3.48421	6.38835	-0.00722010280454714	63210	70596	61711
c4y_0051001	c4y_0130102	NA	NA	NA	NA	NA	NA	0.0331	6e-04	3.48421	0.0909091	NA	63210	70596	61711
c4y_0051001	c4y_0130103	0.0134	0.2132	0.0628	0.9499	0.0069	0.0046	0.0331	0.0159	3.48421	2.09211	0.007341864668333	63210	70596	61711
c4y_0051001	c4y_0130104	0.1286	0.1259	1.0215	0.307	-3e-04	0.005	0.0331	0.0529	3.48421	5.75	-0.00596269085140669	63210	70596	61711
c4y_0051001	c4y_0130105	0.1869	0.3428	0.5453	0.5856	-0.0042	0.0055	0.0331	0.0078	3.48421	1.18182	-0.00770778028492805	63210	70596	61711
c4y_0051001	c4y_0140001	-0.1939	0.18	-1.0773	0.2813	0.0069	0.0052	0.0331	0.0294	3.48421	3.45882	0.0139539536255374	63210	70596	61711
c4y_0051001	c4y_0150001	0.9152	0.0928	9.8613	6.1258e-23	0.4298	0.006	0.0331	0.061	3.48421	6.0396	0.445114545930781	63210	70596	61711
c4y_0051001	c4y_0160001	1	0.0917	11.9132	1.0099e-32	0.5176	0.0063	0.0331	0.0459	3.48421	4.25	0.539019271559147	63210	70596	61711
c4y_0051001	c4y_0160101	1	0.0834	12.5252	5.4338e-36	0.5417	0.0066	0.0331	0.0605	3.48421	4.80159	0.566211161485333	63210	70596	61711
c4y_0051001	c4y_0160201	0.9348	0.117	7.9877	1.3743e-15	0.4155	0.006	0.0331	0.0354	3.48421	3.33962	0.432588540922064	63210	70596	61711
c4y_0051001	c4y_0160301	1	4.5156	0.3883	0.6978	0.1913	0.0059	0.0331	0.004	3.48421	0.449438	0.190457804916379	63210	70596	61711
c4y_0051001	c4y_0170001	0.9517	0.0552	17.2305	1.5668e-66	0.7573	0.0071	0.0331	0.0358	3.48421	3.69072	0.815082484255593	63210	70596	61711
c4y_0051001	c4y_0180001	1	0.7474	2.1656	0.0303	0.3203	0.0055	0.0331	0.0066	3.48421	0.942857	0.329362526784622	63210	70596	61711
c4y_0051001	c4y_0190001	NA	NA	NA	NA	NA	NA	0.0331	-1e-04	3.48421	-0.0140845	NA	63210	70186	61367
c4y_0051001	c4y_0200001	0.4988	0.1681	2.9673	0.003	0.0821	0.0054	0.0331	0.0431	3.48421	4.14423	0.0731757000100925	63210	69944	61181
c4y_0051001	c4y_0210001	0.5197	0.174	2.9861	0.0028	0.0825	0.0054	0.0331	0.0417	3.48421	4.04854	0.0727171305496841	63210	70596	61711
c4y_0051001	c4y_0210101	0.4578	0.1435	3.19	0.0014	0.0828	0.005	0.0331	0.0518	3.48421	4.7963	0.0738096854166475	63210	70596	61711
c4y_0051001	c4y_0210401	0.1036	0.2342	0.4425	0.6581	0.0665	0.0052	0.0331	0.0183	3.48421	2.17857	0.0712688514807378	63210	70596	61711
c4y_0051001	c4y_0220001	0.3969	0.1316	3.0166	0.0026	0.1011	0.0053	0.0331	0.0566	3.48421	5.44231	0.096599084082789	63210	70596	61711
c4y_0051001	c4y_0230001	0.3398	0.1313	2.5878	0.0097	0.0687	0.0055	0.0331	0.06	3.48421	5.45455	0.0621210486417515	63210	70596	61711
c4y_0051001	c4y_0240001	0.3365	0.4923	0.6835	0.4943	0.1188	0.005	0.0331	0.0051	3.48421	0.607143	0.126658558414214	63210	70596	61711
c4y_0051001	c4y_0250001	0.416	0.5881	0.7073	0.4794	0.1132	0.0047	0.0331	0.0038	3.48421	0.493506	0.120100343098919	63210	70596	61711
c4y_0051001	c4y_0250101	1	1.132	0.986	0.3241	0.0729	0.0053	0.0331	0.0043	3.48421	0.551282	0.0668536003233683	63210	70596	61711
c4y_0051001	c4y_0250201	NA	NA	NA	NA	0.0748	0.0049	0.0331	-0.0038	3.48421	-0.575758	NA	63210	70596	61711
c4y_0051001	c4y_0250202	0.8983	0.6115	1.4691	0.1418	0.068	0.005	0.0331	0.0067	3.48421	0.971014	0.0615891430403921	63210	70310	61480
c4y_0051001	c4y_0250203	1	0.8142	1.2283	0.2193	0.0879	0.0051	0.0331	0.0045	3.48421	0.625	0.0845425794006058	63210	70596	61711
c4y_0051001	c4y_0250204	0.2676	0.3488	0.7673	0.4429	0.0915	0.0049	0.0331	0.0071	3.48421	1.01429	0.0969007732413668	63210	70596	61711
c4y_0051001	c4y_0250205	0.6442	1.658	0.3885	0.6976	0.0784	0.0053	0.0331	0.0022	3.48421	0.333333	0.0808052997007428	63210	70596	61711
c4y_0051001	c4y_0250206	NA	NA	NA	NA	0.0748	0.005	0.0331	-0.0072	3.48421	-1.10769	NA	63210	70596	61711
c4y_0051001	c4y_0250207	0.3476	0.4327	0.8032	0.4218	0.0619	0.0052	0.0331	0.0055	3.48421	0.785714	0.0635482121093321	63210	70596	61711
c4y_0051001	c4y_0250208	0.4352	0.3312	1.3141	0.1888	0.0657	0.0052	0.0331	0.0108	3.48421	1.52113	0.0643062352442272	63210	70596	61711
c4y_0051001	c4y_0250209	1	1.12	0.9591	0.3375	0.0784	0.005	0.0331	0.0037	3.48421	0.552239	0.0743562116927267	63210	70596	61711
c4y_0051001	c4y_0250210	1	2.2525	0.6062	0.5444	0.0802	0.0048	0.0331	0.0021	3.48421	0.333333	0.0767905248659889	63210	70596	61711
c4y_0051001	c4y_0250211	NA	NA	NA	NA	0.0825	0.0055	0.0331	-0.0076	3.48421	-1.15152	NA	63210	70596	61711
c4y_0051001	c4y_0250212	NA	NA	NA	NA	0.0692	0.0053	0.0331	-0.0094	3.48421	-1.36232	NA	63210	70596	61711
c4y_0051001	c4y_0260001	0.1322	0.3181	0.4158	0.6776	0.0616	0.0052	0.0331	0.0102	3.48421	1.36	0.0656780714308989	63210	70596	61711
c4y_0051001	c4y_0270001	-0.0706	0.1715	-0.4117	0.6805	0.0101	0.0056	0.0331	0.031	3.48421	4.13333	0.0136314718274845	63210	70596	61711
c4y_0051001	c4y_0280001	-0.0392	0.1778	-0.2203	0.8256	0.0093	0.0053	0.0331	0.0216	3.48421	3.27273	0.0114279830836373	63210	70596	61711
c4y_0051001	c4y_0290001	-0.0269	0.1051	-0.2554	0.7984	0.0032	0.0054	0.0331	0.0941	3.48421	9.50505	0.00530526869829077	63210	70596	61711
c4y_0051001	c4y_0300101	-0.1455	0.1956	-0.7438	0.457	0.0063	0.0053	0.0331	0.0224	3.48421	3.29412	0.0110894027564955	63210	70596	61711
c4y_0051001	c4y_0300201	0.4447	0.2996	1.4843	0.1377	0.0096	0.0054	0.0331	0.0102	3.48421	1.39726	0.00227000419213242	63210	70596	61711
c4y_0051001	c4y_0300301	-0.1028	0.1901	-0.5409	0.5886	0.0075	0.0051	0.0331	0.023	3.48421	3.15068	0.0112713411177421	63210	70596	61711
c4y_0051001	c4y_0300401	0.1731	0.1901	0.9103	0.3626	0.0186	0.0053	0.0331	0.021	3.48421	3	0.0160036107461243	63210	70596	61711
c4y_0051001	c4y_0300501	0.1658	0.2097	0.7903	0.4294	0.0072	0.0056	0.0331	0.0208	3.48421	3.05882	0.00355550912171231	63210	70181	61402
c4y_0051001	c4y_0300601	0.2323	0.1837	1.2645	0.2061	0.0091	0.005	0.0331	0.0234	3.48421	3.34286	0.0035193493963961	63210	70047	61257
c4y_0051001	c4y_0310101	0.1133	0.2036	0.5562	0.5781	0.0092	0.0056	0.0331	0.0242	3.48421	3.36111	0.00700204724757973	63210	69824	61071
c4y_0051001	c4y_0310201	0.0833	0.1789	0.4653	0.6417	0.0154	0.0053	0.0331	0.0318	3.48421	4.24	0.0144496790802977	63210	70453	61600
c4y_0051001	c4y_0310301	0.1296	0.2355	0.5501	0.5822	-0.0044	0.0051	0.0331	0.0176	3.48421	2.14634	-0.008105727149304	63210	70254	61445
c4y_0051001	c4y_0310401b	NA	NA	NA	NA	0.0023	0.0053	0.0331	-0.0049	3.48421	-0.544444	NA	63210	65763	61463
c4y_0051001	c4y_0310501	0.271	0.3543	0.7649	0.4443	-6e-04	0.0053	0.0331	0.0093	3.48421	1	-0.00551969791634087	63210	70178	61711
c4y_0051001	c4y_0310601	0.1168	0.5746	0.2033	0.8389	0.0064	0.0051	0.0331	0.0044	3.48421	0.473118	0.00560343274203628	63210	70178	61711
c4y_0051001	c4y_0310901b	0.2528	0.3161	0.8	0.4237	0.0018	0.0055	0.0331	0.0128	3.48421	1.52381	-0.00339338712442482	63210	65763	61463
c4y_0051001	c4y_0320001	0.4964	0.3317	1.4966	0.1345	0.0085	0.0053	0.0331	0.0102	3.48421	1.36	5.39091134985833e-05	63210	70178	61711
c4y_0051001	c4y_0330001	0.317	0.259	1.2242	0.2209	0.0032	0.0047	0.0331	0.0128	3.48421	1.80282	-0.00314308034813259	63210	70158	61693
c4y_0051001	c4y_0330002	0.2825	0.3316	0.8519	0.3943	0.0043	0.0053	0.0331	0.0097	3.48421	1.12791	-0.000430326023682905	63210	70178	61711
c4y_0051001	c4y_0330101	-0.4748	0.5127	-0.926	0.3544	0.0181	0.0053	0.0331	0.0055	3.48421	0.723684	0.0264542358801815	63210	70178	61711
c4y_0051001	c4y_0330201	0.2659	0.2488	1.0687	0.2852	0.0107	0.0057	0.0331	0.0201	3.48421	2.61039	0.00481795037220781	63210	70178	61711
c4y_0051001	c4y_0340001	-0.3306	0.4652	-0.7108	0.4772	-0.001	0.0049	0.0331	0.0055	3.48421	0.774648	0.00344826503825492	63210	70178	61711
c4y_0051001	c4y_0350001	0.0513	0.3057	0.1678	0.8667	0.0091	0.0051	0.0331	0.0112	3.48421	1.67164	0.00903430165981026	63210	70178	61711
c4y_0051001	c4y_0360001	-0.7488	1.4645	-0.5113	0.6091	-0.0088	0.0054	0.0331	0.0024	3.48421	0.32	-0.00295358547805642	63210	68774	60598
c4y_0051001	c4y_0380001	-0.5329	0.3243	-1.6431	0.1004	0.0275	0.0057	0.0331	0.0126	3.48421	1.7027	0.0428468914927732	63210	64065	56483
c4y_0051001	c4y_0450001	-0.0036	0.2677	-0.0135	0.9892	-0.0131	0.0053	0.0331	0.0126	3.48421	1.82609	-0.0143946316027582	63210	70178	61711
c4y_0051001	c4y_0460001	-0.0412	0.1814	-0.2273	0.8202	-0.0046	0.0051	0.0331	0.0238	3.48421	3.01266	-0.00391983527184502	63210	70178	61711
c4y_0051001	c4y_0480001	0.0796	0.1541	0.5167	0.6054	0.0053	0.0051	0.0331	0.0387	3.48421	5.16	0.00297813222498043	63210	70178	61711
c4y_0051001	c4y_0490001_1	-0.2061	0.2462	-0.8373	0.4024	-0.0027	0.0045	0.0331	0.0125	3.48421	1.66667	0.0013744412510539	63210	64932	60710
c4y_0051001	c4y_0490001_2	0.0428	0.2887	0.1484	0.882	0.0088	0.0048	0.0331	0.0097	3.48421	1.34722	0.00868968605188958	63210	65161	60924
c4y_0051001	c4y_0490001_3	0.818	3.8668	0.2115	0.8325	-0.0107	0.005	0.0331	0.0014	3.48421	0.208955	-0.0171083719541042	63210	65517	61247
c4y_0051001	c4y_0500001	-0.1398	0.1058	-1.3221	0.1861	0.0077	0.005	0.0331	0.097	3.48421	1.13984	0.0173713795163351	63210	70178	61711
c4y_0051001	c4y_0500101	-0.0989	0.0924	-1.0714	0.284	0.0085	0.0051	0.0331	0.1015	3.48421	1.31818	0.0159926352220548	63210	70178	61711
c4y_0051001	c4y_asq_acomu	0.177	0.1193	1.4836	0.1379	-7e-04	0.0051	0.0331	0.058	3.48421	6.59091	-0.00890301060849497	63210	66813	61357
c4y_0051001	c4y_asq_bgm	0.0767	0.125	0.6134	0.5396	-0.0163	0.0055	0.0331	0.0502	3.48421	6.12195	-0.0212928414553697	63210	66696	61252
c4y_0051001	c4y_asq_cfm	-0.0954	0.1227	-0.7775	0.4369	-0.0031	0.0049	0.0331	0.0527	3.48421	6.3494	0.000732527164602429	63210	66813	61357
c4y_0051001	c4y_asq_dproblem	0.0741	0.1434	0.5166	0.6054	0.0059	0.005	0.0331	0.0419	3.48421	5.2375	0.00362703440239685	63210	66776	61325
c4y_0051001	c4y_asq_epersonal	-0.1326	0.1929	-0.6875	0.4918	0.0167	0.0056	0.0331	0.0279	3.48421	3.44444	0.0224007577905534	63210	66813	61357
c4y_0051001	c4y_asq_total	0.0593	0.1214	0.4889	0.6249	0.0015	0.0048	0.0331	0.0553	3.48421	6.28409	-0.00100821100430357	63210	65763	61463
c4y_0051001	c4y_bmi	0.0971	0.0779	1.2455	0.213	0.0413	0.0059	0.0331	0.2773	3.48421	16.7048	0.0406977544872633	63210	65763	61463
c4y_0051001	c6m_0010201_1	-0.2662	0.2282	-1.1667	0.2433	-0.0062	0.0051	0.0331	0.0218	3.48421	1.87931	0.000589815710076628	63210	66518	61125
c4y_0051001	c6m_0010201_2	-0.1856	0.2782	-0.6672	0.5047	0.0085	0.0052	0.0331	0.016	3.48421	1.64948	0.0136147847275879	63210	66682	61256
c4y_0051001	c6m_0010201_3	0.7338	1.0607	0.6918	0.489	-0.0076	0.0049	0.0331	0.0042	3.48421	0.466667	-0.0169183895262056	63210	65376	61461
c4y_0051001	c6m_0010201_5	0.4149	0.2036	2.0378	0.0416	-3.0458e-05	0.0048	0.0331	0.0312	3.48421	2.88889	-0.0138090340949907	63210	65376	61461
c4y_0051001	c6m_0020001_1	-0.1069	0.2242	-0.477	0.6334	-0.0171	0.0057	0.0331	0.0142	3.48421	1.97222	-0.0159456537020782	63210	65376	61461
c4y_0051001	c6m_0020001_2	-0.6309	0.8719	-0.7236	0.4693	0.0091	0.0057	0.0331	0.0029	3.48421	0.467742	0.0159940217932355	63210	65295	61390
c4y_0051001	c6m_0020001_3	0.4494	0.2503	1.7957	0.0725	0.0108	0.0054	0.0331	0.0132	3.48421	1.97015	0.00194758212821861	63210	65376	61461
c4y_0051001	c6m_0040108b	NA	NA	NA	NA	0.0055	0.0057	0.0331	-0.0074	3.48421	-0.795699	NA	63210	65763	61463
c4y_0051001	c6m_0040109b	NA	NA	NA	NA	NA	NA	0.0331	3e-04	3.48421	0.0333333	NA	63210	65763	61463
c4y_0051001	c6m_0040110b	-0.2599	0.2328	-1.1165	0.2642	0.0083	0.0051	0.0331	0.0225	3.48421	2.29592	0.0162513092261173	63210	65763	61463
c4y_0051001	c6m_0040111b	-0.0994	0.4749	-0.2093	0.8342	-0.0048	0.0053	0.0331	0.0059	3.48421	0.641304	-0.00371892845722105	63210	65763	61463
c4y_0051001	c6m_0070103_checked	0.0753	0.0939	0.8018	0.4227	-0.0052	0.0063	0.0331	0.2189	3.48421	12.3672	-0.013853529449926	63210	63760	58638
c4y_0051001	c6m_0090001b	0.7124	0.7771	0.9167	0.3593	-2e-04	0.0053	0.0331	0.0033	3.48421	0.611111	-0.00779812218529582	63210	65763	61463
c4y_0051001	c6m_0170001_1	0.1487	0.3795	0.392	0.6951	-0.0049	0.0054	0.0331	0.0062	3.48421	1.05085	-0.00740205335896476	63210	65361	61446
c4y_0051001	c6m_0170001_2	-0.2437	0.3178	-0.7669	0.4431	0.0031	0.0054	0.0331	0.0098	3.48421	1.66102	0.00779939117115501	63210	65376	61461
c4y_0051001	c6m_0180001_1	-0.0588	0.1371	-0.4288	0.6681	0.0023	0.0052	0.0331	0.0403	3.48421	5.30263	0.00472669221336688	63210	65376	61461
c4y_0051001	c6m_0180001_2	0.169	0.2418	0.699	0.4846	-0.0085	0.0056	0.0331	0.0164	3.48421	2.44776	-0.0131539505815223	63210	65376	61461
c4y_0051001	c6m_0180001_3	0.0799	0.1917	0.417	0.6766	-0.0015	0.0053	0.0331	0.0213	3.48421	3.13235	-0.00379368738443294	63210	65376	61461
c4y_0051001	c6m_0220001_1	-0.3737	0.4471	-0.8357	0.4033	-0.0041	0.005	0.0331	0.0043	3.48421	0.796296	0.000173268018158018	63210	65376	61461
c4y_0051001	c6m_0380001_1	-0.1296	0.4985	-0.26	0.7949	-0.0151	0.0051	0.0331	0.003	3.48421	0.566038	-0.0147703897729449	63210	65376	61461
c4y_0051001	c6m_asq_acomu	0.3803	0.1831	2.0769	0.0378	0.0074	0.0055	0.0331	0.028	3.48421	4	-0.00370418568441134	63210	70178	61711
c4y_0051001	c6m_asq_bgm	0.0078	0.1055	0.0741	0.941	-0.0076	0.0053	0.0331	0.0818	3.48421	10.9067	-0.00913607519918151	63210	70178	61711
c4y_0051001	c6m_asq_cfm	0.2008	0.1392	1.4427	0.1491	-0.0119	0.0049	0.0331	0.0476	3.48421	6.18182	-0.0216895193254596	63210	70178	61711
c4y_0051001	c6m_asq_dproblem	0.0584	0.1137	0.5134	0.6076	0.0034	0.0048	0.0331	0.0617	3.48421	7.81013	0.00104497963532527	63210	68351	61489
c4y_0051001	c6m_asq_epersonal	0.1317	0.1073	1.2271	0.2198	-0.0057	0.0053	0.0331	0.0796	3.48421	9.82716	-0.0136249828945807	63210	68351	61489
c4y_0051001	c6m_asq_total	0.1742	0.1126	1.5475	0.1217	-0.0052	0.0051	0.0331	0.0766	3.48421	9.34146	-0.01505586689731	63210	65763	61463
c4y_0051001	c6m_bed_time	-0.2644	0.199	-1.3285	0.184	0.0032	0.0046	0.0331	0.0177	3.48421	2.85484	0.0102123325642886	63210	56066	53618
c4y_0051001	c6m_bmi	0.0845	0.0667	1.2672	0.2051	0.0383	0.0059	0.0331	0.2613	3.48421	18.2727	0.0382397694900068	63210	65763	61463
c4y_0051001	c6m_nap_count	-0.3421	0.2128	-1.6075	0.1079	-9e-04	0.0048	0.0331	0.0172	3.48421	3.07143	0.00736106880573742	63210	57999	55214
c4y_0051001	c6m_night_wake_up_count	-0.0467	0.1586	-0.2944	0.7685	-0.0059	0.0048	0.0331	0.0195	3.48421	3.36207	-0.00551007343285096	63210	56053	53605
c4y_0051001	c6m_sleep_time_day	-0.1505	0.1879	-0.8008	0.4232	-0.0028	0.0051	0.0331	0.0205	3.48421	3.53448	0.00087679960870415	63210	58136	55341
c4y_0051001	c6m_sleep_time_night	0.0486	0.204	0.2381	0.8118	0.0032	0.005	0.0331	0.0187	3.48421	2.92188	0.00235874255985188	63210	58088	55295
c4y_0051001	c6m_total_sleep_time	-0.1287	0.2181	-0.5899	0.5553	-0.0018	0.0046	0.0331	0.0138	3.48421	2.3	0.000798179730456548	63210	58174	55373
c4y_0051001	c6m_wake_up_time	-0.0616	0.1296	-0.4754	0.6345	-0.0025	0.005	0.0331	0.0394	3.48421	5.9697	-0.000572639142106501	63210	56035	53589
c4y_0051001	c_hospital_kikan	-0.131	0.2486	-0.5269	0.5983	0.0216	0.005	0.0331	0.0146	3.48421	2.51724	0.026555970015565	63210	65761	60439
c4y_0051001	c_tshfpb_010	-0.0129	0.0923	-0.1394	0.8892	0.0054	0.0056	0.0331	0.1406	3.48421	6.63208	0.00735886369038861	63210	70178	61711
c4y_0051001	cd	0.021	0.1132	0.1859	0.8525	8e-04	0.0053	0.0331	0.072	3.48421	6	-0.000179464622080476	63210	68351	61489
c4y_0051001	childcare_facility_daycare_time_3y	0.4965	0.4547	1.0918	0.2749	0.0031	0.0052	0.0331	0.0083	3.48421	0.783019	-0.00471242854071631	63210	49932	48177
c4y_0051001	childcare_facility_daycare_time_4y	NA	NA	NA	NA	NA	NA	0.0331	5e-04	3.48421	0.0694444	NA	63210	52611	50764
c4y_0051001	childcare_facility_starting_age	0.0947	0.334	0.2835	0.7768	-0.0163	0.0056	0.0331	0.0107	3.48421	0.972727	-0.0195034098792235	63210	60142	58117
c4y_0051001	constipation_3y	0.2603	0.1807	1.4399	0.1499	0.0075	0.0051	0.0331	0.028	3.48421	3.94366	-7.69900502667062e-05	63210	61862	59746
c4y_0051001	constipation_4y	-0.0597	0.1586	-0.3763	0.7067	0.0181	0.005	0.0331	0.0332	3.48421	4.61111	0.0216405652695731	63210	61862	59746
c4y_0051001	constipation_cum_4y	0.1517	0.1409	1.0764	0.2817	0.0142	0.0051	0.0331	0.0485	3.48421	5.98765	0.00915803841198914	63210	61862	59746
c4y_0051001	constipation_severity_3y	0.205	0.1575	1.3017	0.193	0.0128	0.0049	0.0331	0.0363	3.48421	4.65385	0.00651717274317837	63210	61862	59746
c4y_0051001	constipation_severity_4y	0.187	0.1577	1.1858	0.2357	0.0192	0.0051	0.0331	0.0324	3.48421	4.37838	0.0144445892926094	63210	61862	59746
c4y_0051001	dr0m_0020701_1	0.3576	0.3114	1.1483	0.2508	-5.4162e-05	0.0055	0.0331	0.0087	3.48421	1.58182	-0.00625696933404699	63210	66813	61357
c4y_0051001	dr0m_0020701_3	-0.2179	0.2481	-0.8783	0.3798	-0.0022	0.0057	0.0331	0.0126	3.48421	2.29091	0.0021695144370594	63210	66813	61357
c4y_0051001	dr0m_bmi	0.0063	0.0868	0.0727	0.942	0.0104	0.006	0.0331	0.1436	3.48421	13.0545	0.0115114452613394	63210	65763	61463
c4y_0051001	dr1m_0040501b	-0.0808	0.266	-0.3037	0.7614	0.0032	0.0049	0.0331	0.009	3.48421	1.8	0.00485388159551564	63210	65763	61463
c4y_0051001	dr1m_bmi	0.0305	0.1025	0.2977	0.7659	0.0087	0.0063	0.0331	0.1023	3.48421	10.7684	0.0078906386170053	63210	65763	61463
c4y_0051001	egg_allergy_1hy	0.8644	0.292	2.9606	0.0031	0.0415	0.0054	0.0331	0.0172	3.48421	2.6875	0.0222609207108358	63210	60769	60769
c4y_0051001	egg_allergy_2y	0.6917	0.2222	3.1128	0.0019	0.0463	0.0052	0.0331	0.024	3.48421	3.80952	0.0275924223052461	63210	63210	63210
c4y_0051001	egg_allergy_3y	0.5749	0.1826	3.1486	0.0016	0.0517	0.0054	0.0331	0.0306	3.48421	4.56716	0.0371184015440184	63210	65763	61463
c4y_0051001	egg_allergy_4y	0.7244	0.2625	2.7601	0.0058	0.0594	0.0053	0.0331	0.0247	3.48421	3.38356	0.0428352322491737	63210	65763	61463
c4y_0051001	egg_allergy_cum_4y	0.7705	0.2112	3.6479	3e-04	0.0671	0.0059	0.0331	0.0351	3.48421	4.28049	0.0422789853709116	63210	63210	63210
c4y_0051001	egg_allergy_score_until_4yo	0.6805	0.1776	3.8323	1e-04	0.0877	0.006	0.0331	0.0558	3.48421	5.58	0.0623802810207887	63210	61586	61586
c4y_0051001	egg_allergy_score_until_4yo_positive	0.6149	0.1712	3.5917	3e-04	0.0861	0.006	0.0331	0.052	3.48421	5.14851	0.0632851652353645	63210	63210	63210
c4y_0051001	exclusive_breastfeeding_1y	-0.219	0.1779	-1.231	0.2183	-0.0157	0.0055	0.0331	0.0262	3.48421	3.9697	-0.0103962047602338	63210	61048	58975
c4y_0051001	febrile_convulsion_cum_4y	0.0852	0.1191	0.715	0.4746	0.0204	0.0055	0.0331	0.0888	3.48421	8.07273	0.0178850127082444	63210	61537	59435
c4y_0051001	feeding_type_yesterday_breast_feeding_count_1m	-0.0879	0.2202	-0.3993	0.6897	-1e-04	0.0054	0.0331	0.0168	3.48421	2.84746	0.00201474331259026	63210	58597	56147
c4y_0051001	feeding_type_yesterday_formula_feeding_count_1m	0.6963	0.6071	1.1468	0.2514	-0.0023	0.0055	0.0331	0.0086	3.48421	0.754386	-0.0145449883288062	63210	58615	56163
c4y_0051001	fever_count_cum_2hy	0.3731	0.1348	2.7681	0.0056	0.0659	0.0057	0.0331	0.0463	3.48421	5.38372	0.0566163778043117	63210	61862	59746
c4y_0051001	fever_count_cum_2y	0.2946	0.1579	1.8663	0.062	0.0545	0.0058	0.0331	0.036	3.48421	4.44444	0.0485496931227803	63210	61862	59746
c4y_0051001	fever_over_39c_count_cum_2hy	0.3166	0.1513	2.092	0.0364	0.0592	0.0057	0.0331	0.0364	3.48421	4.08989	0.0528065657281026	63210	61862	59746
c4y_0051001	fever_over_39c_count_cum_2y	0.2583	0.1704	1.5158	0.1296	0.0502	0.0056	0.0331	0.0302	3.48421	3.82278	0.045824970984902	63210	61862	59746
c4y_0051001	first_vaccination_bcg	0.1224	0.3798	0.3223	0.7472	0.0077	0.0053	0.0331	0.0051	3.48421	0.822581	0.00659543047885082	63210	61862	59746
c4y_0051001	first_vaccination_dpt	NA	NA	NA	NA	NA	NA	0.0331	0.0012	3.48421	0.193548	NA	63210	61862	59746
c4y_0051001	first_vaccination_haemophilus_b_influenzae	NA	NA	NA	NA	NA	NA	0.0331	8e-04	3.48421	0.135593	NA	63210	61700	59595
c4y_0051001	first_vaccination_hbv	0.3006	0.233	1.2901	0.197	8e-04	0.0054	0.0331	0.015	3.48421	2.63158	-0.0060031844305888	63210	61540	59435
c4y_0051001	first_vaccination_pneumococcus	NA	NA	NA	NA	-0.0069	0.0054	0.0331	-0.0025	3.48421	-0.403226	NA	63210	61760	59649
c4y_0051001	first_vaccination_polio	NA	NA	NA	NA	-0.0027	0.0053	0.0331	-0.0064	3.48421	-1.12281	NA	63210	61862	59746
c4y_0051001	first_vaccination_rotavirus	-0.4014	0.3667	-1.0945	0.2737	0.0087	0.0055	0.0331	0.0073	3.48421	1.17742	0.0156954103289028	63210	61411	59321
c4y_0051001	fish_allergy_score_until_4yo_positive	0.3852	0.3575	1.0775	0.2813	0.0179	0.005	0.0331	0.0081	3.48421	1.55769	0.0118375071592693	63210	63210	63210
c4y_0051001	food_allergy_cum_4y	0.6989	0.2025	3.4508	6e-04	0.0868	0.0055	0.0331	0.0458	3.48421	4.77083	0.0663580792199477	63210	61714	59607
c4y_0051001	food_allergy_cum_count_until_4yo	0.5613	0.1724	3.2554	0.0011	0.0797	0.0056	0.0331	0.0447	3.48421	4.96667	0.0604625461927549	63210	63210	63210
c4y_0051001	food_allergy_egg_feeding_status_case_combined_1yh	0.3842	0.1793	2.1434	0.0321	0.0703	0.0062	0.0331	0.0402	3.48421	4.46667	0.061830341321509	63210	61862	59746
c4y_0051001	food_allergy_egg_feeding_status_case_combined_2y	0.4609	0.2052	2.2458	0.0247	0.0677	0.0057	0.0331	0.0343	3.48421	4.34177	0.057257021900758	63210	61862	59746
c4y_0051001	food_allergy_egg_feeding_status_case_combined_3y	0.5502	0.2071	2.6571	0.0079	0.0707	0.0053	0.0331	0.0219	3.48421	2.60714	0.0608583496901882	63210	61862	59746
c4y_0051001	food_allergy_egg_feeding_status_case_combined_4y	0.5454	0.2752	1.982	0.0475	0.0765	0.0052	0.0331	0.0133	3.48421	1.77333	0.0706469380687643	63210	61213	59151
c4y_0051001	food_allergy_fish_feeding_status_case_combined_1yh	NA	NA	NA	NA	0.0142	0.005	0.0331	-0.0077	3.48421	-1.30508	NA	63210	61862	59746
c4y_0051001	food_allergy_fish_feeding_status_case_combined_2y	0.4632	0.6206	0.7463	0.4555	0.0082	0.0049	0.0331	0.0034	3.48421	0.53125	0.00373719481931661	63210	61862	59746
c4y_0051001	food_allergy_fish_feeding_status_case_combined_3y	NA	NA	NA	NA	0.0135	0.0051	0.0331	-0.0118	3.48421	-2.40816	NA	63210	60307	58300
c4y_0051001	food_allergy_fruit_feeding_status_case_combined_1yh	0.1161	0.3147	0.3689	0.7122	0.0181	0.0052	0.0331	0.0068	3.48421	1.21429	0.0175540706020768	63210	61862	59746
c4y_0051001	food_allergy_fruit_feeding_status_case_combined_2y	0.8016	6.5714	0.122	0.9029	0.0091	0.0053	0.0331	0.002	3.48421	0.3125	0.00305632156723867	63210	61862	59746
c4y_0051001	food_allergy_fruit_feeding_status_case_combined_3y	NA	NA	NA	NA	0.0267	0.0049	0.0331	-7e-04	3.48421	-0.107692	NA	63210	60304	58281
c4y_0051001	food_allergy_milk_feeding_status_case_combined_1yh	0.1172	0.2393	0.49	0.6242	0.0422	0.005	0.0331	0.0113	3.48421	1.82258	0.0428554403148722	63210	61862	59746
c4y_0051001	food_allergy_milk_feeding_status_case_combined_2y	0.6077	0.2339	2.5979	0.0094	0.0384	0.0051	0.0331	0.0185	3.48421	2.84615	0.0258197463638395	63210	61862	59746
c4y_0051001	food_allergy_milk_feeding_status_case_combined_3y	0.2914	0.2913	1.0006	0.317	0.036	0.0052	0.0331	0.0097	3.48421	1.49231	0.0331696492344112	63210	61862	59746
c4y_0051001	food_allergy_milk_feeding_status_case_combined_4y	0.5089	0.3624	1.404	0.1603	0.0409	0.0046	0.0331	0.0075	3.48421	1.10294	0.0357190450859333	63210	61215	59154
c4y_0051001	food_allergy_non_peanuts_nuts_feeding_status_case_combined_4y	0.2447	0.3649	0.6705	0.5026	0.0144	0.0052	0.0331	0.0075	3.48421	0.9375	0.011457751821369	63210	61796	59682
c4y_0051001	food_allergy_nuts_feeding_status_case_combined_1yh	0.0886	0.1618	0.5477	0.5839	0.0098	0.0049	0.0331	0.0278	3.48421	3.97143	0.00780716402534578	63210	61862	59746
c4y_0051001	food_allergy_nuts_feeding_status_case_combined_2y	-0.1754	0.2051	-0.8553	0.3924	0.0135	0.0052	0.0331	0.0206	3.48421	2.98551	0.0192263345902727	63210	61862	59746
c4y_0051001	food_allergy_nuts_feeding_status_case_combined_3y	-0.1817	0.1966	-0.9243	0.3553	0.0258	0.0048	0.0331	0.0233	3.48421	2.94937	0.0331108435139787	63210	61214	59153
c4y_0051001	food_allergy_peanuts_feeding_status_case_combined_4y	-0.2514	0.3692	-0.6809	0.4959	0.0239	0.0051	0.0331	0.0073	3.48421	1.01389	0.0295213351015187	63210	61862	59746
c4y_0051001	food_allergy_score_cum_count_until_4yo	0.5045	0.1519	3.3202	9e-04	0.0998	0.0056	0.0331	0.064	3.48421	6.09524	0.0804981253097422	63210	63210	63210
c4y_0051001	food_allergy_sesame_feeding_status_case_combined_1yh	-0.0369	0.308	-0.1198	0.9047	0.0063	0.0051	0.0331	0.0083	3.48421	1.22059	0.00735832422728169	63210	61862	59746
c4y_0051001	food_allergy_sesame_feeding_status_case_combined_2y	NA	NA	NA	NA	0.0128	0.0049	0.0331	-0.0116	3.48421	-2	NA	63210	61862	59746
c4y_0051001	food_allergy_sesame_feeding_status_case_combined_3y	0.1659	0.5054	0.3282	0.7427	0.0083	0.0051	0.0331	0.0033	3.48421	0.540984	0.00711960377114502	63210	61299	59228
c4y_0051001	food_allergy_shellfish_feeding_status_case_combined_1yh	0.1516	0.1529	0.9915	0.3214	0.0078	0.005	0.0331	0.0297	3.48421	4.30435	0.00352107643085636	63210	61862	59746
c4y_0051001	food_allergy_shellfish_feeding_status_case_combined_2y	-0.4689	0.3017	-1.5545	0.1201	0.027	0.0057	0.0331	0.0117	3.48421	1.82812	0.0383480029694631	63210	61862	59746
c4y_0051001	food_allergy_shellfish_feeding_status_case_combined_3y	-0.6498	1.1541	-0.563	0.5734	0.0271	0.005	0.0331	0.0023	3.48421	0.338235	0.0347702495464191	63210	61299	59229
c4y_0051001	food_allergy_shellfish_feeding_status_case_combined_4y	-0.0925	0.1878	-0.4926	0.6223	0.0397	0.0055	0.0331	0.0249	3.48421	3.32	0.0458052254289921	63210	61062	58976
c4y_0051001	food_allergy_soba_feeding_status_case_combined_1yh	0.078	0.1684	0.4632	0.6432	0.0053	0.0049	0.0331	0.0249	3.48421	3.95238	0.00340672057625884	63210	61862	59746
c4y_0051001	food_allergy_soba_feeding_status_case_combined_2y	-0.0946	0.233	-0.4062	0.6846	0.0155	0.0052	0.0331	0.0143	3.48421	2.2	0.0187256487644646	63210	61862	59746
c4y_0051001	food_allergy_soba_feeding_status_case_combined_3y	-0.0415	0.3551	-0.1169	0.9069	0.0249	0.0053	0.0331	0.0059	3.48421	0.819444	0.0272840890600736	63210	61296	59226
c4y_0051001	food_allergy_soba_feeding_status_case_combined_4y	0.1677	0.3356	0.4997	0.6173	0.0333	0.0055	0.0331	0.0094	3.48421	1.32394	0.0325897922441091	63210	61862	59746
c4y_0051001	food_allergy_wheat_feeding_status_case_combined_1yh	0.4105	0.2546	1.6122	0.1069	0.0293	0.0041	0.0331	0.008	3.48421	1.45455	0.0251025291830589	63210	59247	57351
c4y_0051001	fruit_allergy_score_until_4yo_positive	0.4326	0.2654	1.6298	0.1031	0.0259	0.005	0.0331	0.0137	3.48421	2.20968	0.017088549630613	63210	63210	63210
c4y_0051001	ft1b_0080001	0.3703	0.158	2.3435	0.0191	0.0271	0.0051	0.0331	0.0438	3.48421	3.68067	0.0155261654946268	63210	68045	61226
c4y_0051001	ft1b_0400001	-0.12	0.1567	-0.7658	0.4438	0.0073	0.0049	0.0331	0.0545	3.48421	4.12879	0.0135028256270693	63210	68149	61317
c4y_0051001	ft1b_0410001	-0.112	0.1631	-0.6866	0.4923	0.0035	0.0055	0.0331	0.0599	3.48421	3.94079	0.00916969027375685	63210	67793	61010
c4y_0051001	ft1b_0420001	-0.0823	0.1795	-0.4583	0.6468	0.0017	0.0056	0.0331	0.0544	3.48421	3.62667	0.00635954259664401	63210	34397	30622
c4y_0051001	ft1b_0430001	-0.1851	0.19	-0.974	0.3301	0.0076	0.0054	0.0331	0.0461	3.48421	3.17931	0.0160134005902858	63210	67902	61105
c4y_0051001	ft1b_0440001	0.0337	0.1607	0.2098	0.8338	-0.013	0.0051	0.0331	0.053	3.48421	4.24	-0.0160064230059407	63210	68235	61400
c4y_0051001	ft1b_0450001	-0.2931	0.1685	-1.7392	0.082	0.0032	0.0049	0.0331	0.0486	3.48421	4.58491	0.0157905162616632	63210	66813	61357
c4y_0051001	ft1b_0460001	-0.298	0.1647	-1.8092	0.0704	0.0033	0.0052	0.0331	0.0516	3.48421	4.96154	0.016510764797484	63210	66813	61357
c4y_0051001	ft1b_0470001b	NA	NA	NA	NA	0.005	0.0052	0.0331	-0.0046	3.48421	-0.479167	NA	63210	65763	61463
c4y_0051001	ft1b_0480001	-0.1097	0.1965	-0.5582	0.5767	-0.002	0.0056	0.0331	0.0568	3.48421	3.44242	0.00276265558094618	63210	66813	61357
c4y_0051001	gastroenteritis_cum_2y	0.371	0.2897	1.2807	0.2003	0.0404	0.0056	0.0331	0.0158	3.48421	2.07895	0.0346931389248776	63210	61733	59622
c4y_0051001	hand_foot_and_mouth_disease_cum_2y	NA	NA	NA	NA	0.0138	0.0048	0.0331	-6e-04	3.48421	-0.0810811	NA	63210	54023	52201
c4y_0051001	hba1c_ngsp_early	-0.257	0.1326	-1.9385	0.0526	0.0068	0.0057	0.0331	0.0558	3.48421	6.2	0.0269116648801451	63210	20259	16589
c4y_0051001	herpangina_cum_2y	0.0119	0.2731	0.0437	0.9651	0.0121	0.0054	0.0331	0.0091	3.48421	1.26389	0.013543817398497	63210	54725	52858
c4y_0051001	hg	-0.0501	0.1312	-0.3816	0.7027	0.0151	0.0053	0.0331	0.078	3.48421	1.93069	0.0197919098405661	63210	68351	61489
c4y_0051001	hsv_infection_cum_2y	1	1.5712	0.7786	0.4362	0.0077	0.0048	0.0331	0.0026	3.48421	0.472727	-0.00334532323351351	63210	61779	59669
c4y_0051001	influenza_viral_infections_cum_4y	0.2843	0.1899	1.4969	0.1344	0.0245	0.0053	0.0331	0.0286	3.48421	3.91781	0.0175967704421829	63210	61100	59012
c4y_0051001	intellectual_and_developmental_disability_including_language_delay_cum_4y	NA	NA	NA	NA	NA	NA	0.0331	2e-04	3.48421	0.030303	NA	63210	61689	59582
c4y_0051001	isacc_modified_current_runny_nose_autumn_2y	0.686	2.4786	0.2768	0.782	0.0431	0.005	0.0331	0.0014	3.48421	0.237288	0.0428187129338564	63210	58518	56077
c4y_0051001	isacc_modified_current_runny_nose_autumn_3y	0.8472	0.7607	1.1137	0.2654	0.0706	0.0052	0.0331	0.0039	3.48421	0.590909	0.0724736976512209	63210	77614	61238
c4y_0051001	isacc_modified_current_runny_nose_autumn_4y	NA	NA	NA	NA	0.0961	0.005	0.0331	-0.0066	3.48421	-1.06452	NA	63210	77736	61379
c4y_0051001	isacc_modified_current_runny_nose_nonpollen_season_2y	NA	NA	NA	NA	NA	NA	0.0331	5e-04	3.48421	0.0746269	NA	63210	62606	59146
c4y_0051001	isacc_modified_current_runny_nose_nonpollen_season_3y	NA	NA	NA	NA	0.0719	0.0054	0.0331	-0.0024	3.48421	-0.393443	NA	63210	77614	61238
c4y_0051001	isacc_modified_current_runny_nose_nonpollen_season_4y	NA	NA	NA	NA	NA	NA	0.0331	0.001	3.48421	0.149254	NA	63210	20259	16589
c4y_0051001	isacc_modified_current_runny_nose_pollen_season_2y	NA	NA	NA	NA	NA	NA	0.0331	6e-04	3.48421	0.0983607	NA	63210	62841	59351
c4y_0051001	isacc_modified_current_runny_nose_pollen_season_3y	0.6655	0.5078	1.3107	0.19	0.0833	0.005	0.0331	0.0055	3.48421	0.833333	0.0880044615171983	63210	77614	61238
c4y_0051001	isacc_modified_current_runny_nose_pollen_season_4y	0.4038	0.2982	1.3541	0.1757	0.104	0.0049	0.0331	0.0103	3.48421	1.43056	0.221714342793709	63210	20259	16589
c4y_0051001	isacc_modified_current_runny_nose_spring_2y	-0.3763	1.0363	-0.3631	0.7165	0.0576	0.0052	0.0331	0.0019	3.48421	0.301587	0.0667062006671619	63210	58376	55941
c4y_0051001	isacc_modified_current_runny_nose_spring_3y	0.7691	1.0279	0.7482	0.4543	0.0842	0.0052	0.0331	0.0027	3.48421	0.428571	0.0840120127315824	63210	62274	58848
c4y_0051001	isacc_modified_current_runny_nose_spring_4y	0.5104	0.3111	1.6405	0.1009	0.1001	0.005	0.0331	0.0091	3.48421	1.28169	0.107919060800666	63210	77614	61238
c4y_0051001	isacc_modified_current_runny_nose_summer_2y	NA	NA	NA	NA	0.0435	0.005	0.0331	-7e-04	3.48421	-0.118644	NA	63210	58487	56045
c4y_0051001	isacc_modified_current_runny_nose_summer_3y	1	2.2488	0.6388	0.523	0.0614	0.0061	0.0331	0.0024	3.48421	0.358209	0.0534082085958579	63210	62714	59240
c4y_0051001	isacc_modified_current_runny_nose_summer_4y	NA	NA	NA	NA	0.0819	0.0051	0.0331	-3e-04	3.48421	-0.0379747	NA	63210	69375	54202
c4y_0051001	isacc_modified_current_runny_nose_winter_2y	-0.0248	0.3944	-0.0629	0.9499	0.0313	0.0051	0.0331	0.0049	3.48421	0.742424	0.0342264091388919	63210	62765	59281
c4y_0051001	isacc_modified_current_runny_nose_winter_3y	NA	NA	NA	NA	0.0537	0.0053	0.0331	-9e-04	3.48421	-0.160714	NA	63210	77614	61238
c4y_0051001	isacc_modified_current_runny_nose_winter_4y	NA	NA	NA	NA	0.0852	0.0048	0.0331	-0.0038	3.48421	-0.535211	NA	63210	20259	16589
c4y_0051001	kawasaki_disease_cum_4y	NA	NA	NA	NA	-0.0059	0.0052	0.0331	-6e-04	3.48421	-0.0967742	NA	63210	61157	59057
c4y_0051001	length_of_labor	0.0282	0.1568	0.1796	0.8575	-0.0065	0.0056	0.0331	0.0336	3.48421	4.73239	-0.00802074023710259	63210	61675	59571
c4y_0051001	low_birth_weight	0.1606	0.1614	0.9954	0.3196	-0.0138	0.0054	0.0331	0.0312	3.48421	4.8	-0.0218533925367174	63210	50549	48785
c4y_0051001	lower_respiratory_tract_infection_cum_2y	0.5438	0.1926	2.8234	0.0048	0.1219	0.0056	0.0331	0.0186	3.48421	2.58333	0.11731788772195	63210	61669	59564
c4y_0051001	m0mb_0410001	-0.0041	0.1191	-0.034	0.9728	-0.0079	0.0053	0.0331	0.0693	3.48421	6.41667	-0.00870302335201119	63210	68208	61371
c4y_0051001	m0mb_0420001	-0.0407	0.1234	-0.3299	0.7415	-0.005	0.0053	0.0331	0.0712	3.48421	6.47273	-0.00355992776876853	63210	68198	61368
c4y_0051001	m0mb_0430001	0.1007	0.1149	0.8769	0.3805	-0.0126	0.0048	0.0331	0.062	3.48421	4.46043	-0.0189457130836509	63210	68202	61368
c4y_0051001	m0mb_0450001	0.026	0.1756	0.148	0.8823	0.0022	0.0052	0.0331	0.0209	3.48421	3.16667	0.00178491251913647	63210	64404	57991
c4y_0051001	m0mb_0460001	-0.1486	0.1732	-0.8579	0.3909	0.0023	0.0056	0.0331	0.0224	3.48421	3.5	0.00671094923214137	63210	67114	60446
c4y_0051001	m0mb_0480001	-0.0496	0.1215	-0.4082	0.6831	-0.0032	0.0055	0.0331	0.0638	3.48421	6.44444	-0.00123276979978596	63210	66949	60300
c4y_0051001	m1m_0030001_1	NA	NA	NA	NA	NA	NA	0.0331	0.0011	3.48421	0.186441	NA	63210	66813	61357
c4y_0051001	m1m_0030001_2	-0.0149	0.2401	-0.0623	0.9504	-0.005	0.0053	0.0331	0.0098	3.48421	1.46269	-0.00530428628676226	63210	62712	57672
c4y_0051001	m1m_0030001_3	NA	NA	NA	NA	0.0104	0.0051	0.0331	-0.0104	3.48421	-1.92593	NA	63210	66813	61357
c4y_0051001	m1m_0040001_1	-0.1617	0.1845	-0.8763	0.3809	0.014	0.0053	0.0331	0.0166	3.48421	2.72131	0.0190936437064527	63210	66813	61357
c4y_0051001	m1m_0040001_2	-0.214	0.6321	-0.3386	0.7349	-0.0012	0.0051	0.0331	0.0022	3.48421	0.431373	0.000565220770351655	63210	66813	61357
c4y_0051001	m1m_0040001_4	0.1142	0.2047	0.5578	0.577	-0.0055	0.0057	0.0331	0.0173	3.48421	2.74603	-0.00877964768699248	63210	66813	61357
c4y_0051001	m1m_0040001_6	NA	NA	NA	NA	-0.0062	0.005	0.0331	-0.0088	3.48421	-1.76	NA	63210	66813	61357
c4y_0051001	m1m_0250001_1	0.0943	0.2063	0.4573	0.6475	0.0019	0.005	0.0331	0.0132	3.48421	2.09524	4.22555271014509e-05	63210	66813	61357
c4y_0051001	m1m_0250001_2	-0.0814	0.2391	-0.3403	0.7336	-0.0073	0.0051	0.0331	0.0101	3.48421	1.60317	-0.00638177511071358	63210	66813	61357
c4y_0051001	m1m_0250001_3	-0.221	0.4599	-0.4807	0.6308	0.0058	0.005	0.0331	0.0035	3.48421	0.603448	0.00868164140240943	63210	66813	61357
c4y_0051001	m1m_0260001_1	-0.2709	0.3085	-0.8782	0.3798	0.003	0.0048	0.0331	0.0079	3.48421	1.36207	0.0077169150417623	63210	66813	61357
c4y_0051001	m1m_0260001_2	0.1936	0.3666	0.528	0.5975	-3e-04	0.0051	0.0331	0.0055	3.48421	0.901639	-0.00298786781169279	63210	66813	61357
c4y_0051001	m1m_bed_time	NA	NA	NA	NA	NA	NA	0.0331	2e-04	3.48421	0.0350877	NA	63210	58926	56372
c4y_0051001	m1m_nap_count	0.0255	0.1607	0.1585	0.8741	-0.0111	0.0051	0.0331	0.0286	3.48421	4.4	-0.0131929157695768	63210	59091	56526
c4y_0051001	m1m_night_wake_up_count	-0.025	0.1777	-0.1405	0.8883	-0.0094	0.0054	0.0331	0.0238	3.48421	3.83871	-0.00974408378545082	63210	59032	56469
c4y_0051001	m1m_sleep_time_day	0.083	0.1351	0.6146	0.5388	-0.0035	0.0052	0.0331	0.0395	3.48421	6.69492	-0.00714737161495647	63210	56035	53593
c4y_0051001	m1m_sleep_time_night	-0.0143	0.2032	-0.0702	0.944	-0.0088	0.0054	0.0331	0.0141	3.48421	2.2381	-0.00942856431680698	63210	59091	56526
c4y_0051001	m1m_total_sleep_time	0.0496	0.1509	0.3289	0.7422	-0.008	0.0052	0.0331	0.028	3.48421	4.66667	-0.0107476661805889	63210	55716	53288
c4y_0051001	m1m_wake_up_time	0.0659	0.1822	0.3616	0.7177	5e-04	0.0047	0.0331	0.0249	3.48421	3.19231	-0.00139132704323557	63210	59006	56450
c4y_0051001	mbpfas0001b	0.1033	0.4167	0.2478	0.8043	-0.0011	0.0055	0.0331	0.0136	3.48421	0.660194	-0.00342575688328123	63210	65763	61463
c4y_0051001	mbpfas0007	0.7521	1.6845	0.4465	0.6552	-0.0017	0.005	0.0331	0.0067	3.48421	0.345361	-0.0132830026757683	63210	68351	61489
c4y_0051001	mbpfas0009	0.0696	0.2123	0.328	0.7429	-0.0015	0.0053	0.0331	0.054	3.48421	2.45455	-0.00475326452840764	63210	68351	61489
c4y_0051001	mbpfas0013	7e-04	0.2207	0.003	0.9976	-7e-04	0.0052	0.0331	0.0495	3.48421	2.25	-0.000810103220732198	63210	68351	61489
c4y_0051001	mbpfas0017	0.0038	0.2183	0.0175	0.9861	0.0052	0.0056	0.0331	0.0561	3.48421	2.55	0.00564718049441458	63210	68351	61489
c4y_0051001	mbpfas0021	0.023	0.4086	0.0562	0.9552	0.0039	0.0054	0.0331	0.0148	3.48421	0.714976	0.00374991277264895	63210	68351	61489
c4y_0051001	mbpfas0025	NA	NA	NA	NA	0.0019	0.0058	0.0331	-0.001	3.48421	-0.046729	NA	63210	68351	61489
c4y_0051001	mbpfas0029	0.1588	0.2787	0.5697	0.5689	1e-04	0.0057	0.0331	0.0334	3.48421	1.63725	-0.0053510718860175	63210	68351	61489
c4y_0051001	mbpfas0039b	NA	NA	NA	NA	NA	NA	0.0331	0.0042	3.48421	0.214286	NA	63210	65763	61463
c4y_0051001	mbpfas0041	NA	NA	NA	NA	NA	NA	0.0331	0.0047	3.48421	0.20524	NA	63210	68351	61489
c4y_0051001	mbpfas0045	NA	NA	NA	NA	-0.0061	0.0049	0.0331	-0.008	3.48421	-0.451977	NA	63210	68351	61489
c4y_0051001	mbpfas0047	-0.0583	0.2151	-0.2711	0.7863	0.0057	0.005	0.0331	0.0515	3.48421	2.48792	0.00892703534977628	63210	67101	60440
c4y_0051001	mbpfas0053b	0.1113	0.3217	0.3461	0.7293	0.009	0.0052	0.0331	0.0222	3.48421	1.21978	0.00660658063324652	63210	65763	61463
c4y_0051001	mbpfas0067b	0.0998	0.277	0.3603	0.7187	-0.0064	0.0048	0.0331	0.0296	3.48421	1.5914	-0.0101557652672352	63210	65763	61463
c4y_0051001	mbpfas0073	-0.4218	0.1976	-2.1352	0.0327	-0.0044	0.0048	0.0331	0.0626	3.48421	2.69828	0.0152004682212448	63210	67525	60788
c4y_0051001	milk_allergy_1hy	0.1795	0.2406	0.7462	0.4555	0.0446	0.0061	0.0331	0.0138	3.48421	2.15625	0.0419632431145078	63210	62609	62609
c4y_0051001	milk_allergy_2y	0.1778	0.2545	0.6989	0.4846	0.0419	0.0055	0.0331	0.0113	3.48421	1.79365	0.0393370461118898	63210	63210	63210
c4y_0051001	milk_allergy_3y	0.236	0.7628	0.3094	0.7571	0.0482	0.0054	0.0331	0.0017	3.48421	0.288136	0.0472579006483178	63210	63210	63210
c4y_0051001	milk_allergy_cum_4y	0.3876	0.228	1.7002	0.0891	0.0519	0.0052	0.0331	0.0203	3.48421	3.02985	0.0430018368449295	63210	63210	63210
c4y_0051001	milk_allergy_score_until_4yo	0.5934	0.1932	3.0714	0.0021	0.0726	0.0057	0.0331	0.0317	3.48421	4.28378	0.0785342746587595	63210	36752	36752
c4y_0051001	milk_allergy_score_until_4yo_positive	0.6252	0.191	3.273	0.0011	0.0712	0.0055	0.0331	0.0309	3.48421	4.06579	0.0529069279777334	63210	63195	63195
c4y_0051001	mn	-0.126	0.109	-1.156	0.2477	-0.0012	0.0057	0.0331	0.0781	3.48421	4.91195	0.00542675221030548	63210	68351	61489
c4y_0051001	mt1b_0020001	0.2603	0.1691	1.54	0.1236	0.0482	0.0066	0.0331	0.0349	3.48421	4.30864	0.0444542718014923	63210	67571	60824
c4y_0051001	mt1b_0020101	0.2758	0.172	1.603	0.1089	0.0492	0.0065	0.0331	0.0332	3.48421	4.25641	0.0466571566643979	63210	64063	57708
c4y_0051001	mt1b_0030001	0.0521	0.1586	0.3283	0.7427	0.0263	0.0052	0.0331	0.0286	3.48421	3.575	0.0273550351441931	63210	68351	61489
c4y_0051001	mt1b_0030101	0.0674	0.1573	0.4282	0.6685	0.0255	0.0053	0.0331	0.0294	3.48421	3.58537	0.0259678705396373	63210	68351	61489
c4y_0051001	mt1b_0040001b	-0.1827	0.2081	-0.8779	0.38	0.0156	0.0052	0.0331	0.015	3.48421	2.58621	0.0209396408572609	63210	65763	61463
c4y_0051001	mt1b_0040101b	-0.2408	0.2216	-1.0868	0.2771	0.0157	0.0053	0.0331	0.0141	3.48421	2.35	0.022196058816878	63210	65763	61463
c4y_0051001	mt1b_0050001	0.4438	0.1758	2.5249	0.0116	0.0353	0.0053	0.0331	0.0302	3.48421	4.50746	0.024478084608498	63210	68351	61489
c4y_0051001	mt1b_0050101	0.4142	0.1742	2.3782	0.0174	0.036	0.0053	0.0331	0.03	3.48421	4.34783	0.0262594184754662	63210	68351	61489
c4y_0051001	mt1b_0060001	0.1384	0.1788	0.7739	0.439	0.0214	0.0056	0.0331	0.02	3.48421	2.85714	0.0198423928625441	63210	68351	61489
c4y_0051001	mt1b_0060101	0.1685	0.1892	0.8906	0.3732	0.0201	0.0056	0.0331	0.0191	3.48421	2.72857	0.0177124268644436	63210	68351	61489
c4y_0051001	mt1b_0080001	0.2578	0.1324	1.9475	0.0515	0.0418	0.0059	0.0331	0.0576	3.48421	6.32967	0.0350173569829122	63210	68351	61489
c4y_0051001	mt1b_0100101	0.1168	0.1212	0.9638	0.3352	-0.0013	0.0053	0.0331	0.0571	3.48421	3.48171	-0.00677345399183909	63210	68351	61489
c4y_0051001	mt1b_0100201	-0.0593	0.1357	-0.4368	0.6622	0.0026	0.0059	0.0331	0.055	3.48421	6.11111	0.00556928558630397	63210	67552	60820
c4y_0051001	mt1b_0100301	-0.0204	0.1661	-0.1225	0.9025	0.0026	0.0059	0.0331	0.034	3.48421	4.72222	0.00358393715803945	63210	68351	61489
c4y_0051001	mt1b_0100401	-0.015	0.1546	-0.0973	0.9225	0.0034	0.006	0.0331	0.039	3.48421	5.34247	0.00432955438524775	63210	68351	61489
c4y_0051001	mt1b_0100501	0.0275	0.1276	0.2157	0.8292	0.0017	0.0058	0.0331	0.0606	3.48421	5.66355	0.000616598836230562	63210	68181	61344
c4y_0051001	mt1b_0100601	-0.0453	0.1318	-0.3433	0.7314	0.0011	0.0058	0.0331	0.0596	3.48421	5.51852	0.00334712168558146	63210	67882	61082
c4y_0051001	mt1b_0100701	-0.0578	0.1427	-0.4048	0.6856	-0.0035	0.0058	0.0331	0.0456	3.48421	5.92208	-0.00168629918862583	63210	63955	57570
c4y_0051001	mt1b_0100801	0.0783	0.0984	0.7959	0.4261	-0.0042	0.0054	0.0331	0.0914	3.48421	7.87931	-0.00955192228659608	63210	63742	57379
c4y_0051001	mt1b_0200101	0.0792	0.1225	0.6465	0.5179	-0.0182	0.0057	0.0331	0.0567	3.48421	5.0177	-0.0246481991187149	63210	63916	57529
c4y_0051001	mt1b_0200201	-0.1822	0.1349	-1.3503	0.1769	0.0106	0.0057	0.0331	0.0537	3.48421	4.92661	0.0198921568386818	63210	68134	61310
c4y_0051001	mt1b_0200301	-0.0209	0.1482	-0.1413	0.8876	-0.0011	0.0052	0.0331	0.0432	3.48421	4.69565	-0.000401512765179144	63210	68258	61414
c4y_0051001	mt1b_0200401	0.2574	0.133	1.9356	0.0529	0.0413	0.0053	0.0331	0.0552	3.48421	5.52	0.0347576355389322	63210	68097	61271
c4y_0051001	mt1b_0200501	0.0257	0.1779	0.1444	0.8852	0.0126	0.0051	0.0331	0.026	3.48421	1.9697	0.0131245731083415	63210	68104	61280
c4y_0051001	mt1b_0400001	0.0902	0.1229	0.7341	0.4629	-0.0093	0.0057	0.0331	0.0725	3.48421	6.90476	-0.0151783056564358	63210	68116	61299
c4y_0051001	mt1b_0410001	-0.0026	0.1246	-0.0211	0.9832	-0.004	0.0052	0.0331	0.0631	3.48421	6.8587	-0.00439012471599552	63210	67626	60858
c4y_0051001	mt1b_0420001	-0.0401	0.1461	-0.2746	0.7836	4e-04	0.0055	0.0331	0.0587	3.48421	6.52222	0.00230324277036345	63210	67601	60843
c4y_0051001	mt1b_0430001	-0.0031	0.1263	-0.0245	0.9804	-8e-04	0.0049	0.0331	0.058	3.48421	4.87395	-0.000755704134726615	63210	67995	61195
c4y_0051001	mt1b_0440001	-0.1897	0.141	-1.3448	0.1787	0.0019	0.0051	0.0331	0.0611	3.48421	6.17172	0.0110887241691382	63210	68102	61280
c4y_0051001	mt1b_0450001	-0.0453	0.1538	-0.2947	0.7682	-0.001	0.005	0.0331	0.029	3.48421	4.14286	0.000341551454933249	63210	67881	61073
c4y_0051001	mt1b_0460001	-0.1934	0.1634	-1.1836	0.2366	-0.0016	0.0057	0.0331	0.0312	3.48421	4.52174	0.00464889537400063	63210	67868	61082
c4y_0051001	mt1b_0470001	NA	NA	NA	NA	0.0071	0.0051	0.0331	-0.0051	3.48421	-0.87931	NA	63210	66059	59469
c4y_0051001	mt1b_0480001	-0.0878	0.1417	-0.62	0.5353	-6e-04	0.0052	0.0331	0.0615	3.48421	5.6422	0.00348520978850822	63210	68351	61489
c4y_0051001	mt1u_0010001	-0.3935	0.2351	-1.6738	0.0942	0.0113	0.005	0.0331	0.0165	3.48421	2.79661	0.0218173039860948	63210	68351	61489
c4y_0051001	mt1u_0020001	-0.2943	0.2517	-1.1694	0.2422	0.0082	0.0052	0.0331	0.013	3.48421	2.13115	0.0152221221121822	63210	68351	61489
c4y_0051001	mt2b_0410001	0.0364	0.12	0.3029	0.7619	-0.0158	0.0056	0.0331	0.0775	3.48421	6.73913	-0.0198354942710644	63210	68351	61489
c4y_0051001	mt2b_0420001	-0.0064	0.1368	-0.047	0.9625	-0.0102	0.006	0.0331	0.0791	3.48421	6.76068	-0.0112079849237017	63210	68351	61489
c4y_0051001	mt2b_0430001	0.0307	0.1103	0.2785	0.7806	-0.0069	0.0056	0.0331	0.0853	3.48421	5.29814	-0.00957767383150759	63210	68351	61489
c4y_0051001	mt2b_0450001	0.1078	0.121	0.8905	0.3732	-0.0059	0.0057	0.0331	0.0514	3.48421	6.425	-0.0112283034812001	63210	68351	61489
c4y_0051001	mt2b_0460001	0.0223	0.1323	0.1684	0.8663	-0.0044	0.0057	0.0331	0.0452	3.48421	5.38095	-0.0057929559287683	63210	68351	61489
c4y_0051001	mt2b_0480001	-0.0252	0.133	-0.1897	0.8496	-0.0073	0.0058	0.0331	0.0758	3.48421	5.57353	-0.00691970918395304	63210	68351	61489
c4y_0051001	mt2b_0490001	0.074	0.1598	0.4629	0.6434	-0.0207	0.0057	0.0331	0.0271	3.48421	3.56579	-0.0250997280142211	63210	68351	61489
c4y_0051001	mt2u_0010001	0.2019	0.1676	1.2047	0.2283	-1.1371e-05	0.0048	0.0331	0.0227	3.48421	3.72131	-0.0057057315619361	63210	68351	61489
c4y_0051001	mt2u_0020001	0.1727	0.1735	0.9955	0.3195	-4e-04	0.0049	0.0331	0.0228	3.48421	3.8	-0.00532069397108292	63210	68351	61489
c4y_0051001	mumps_cum_4y	0.296	0.5054	0.5857	0.5581	0.0032	0.0054	0.0331	0.0044	3.48421	0.594595	-0.000223050116273679	63210	61700	59595
c4y_0051001	mycotic_or_fungal_infection_cum_2y	0.5407	0.5	1.0815	0.2795	0.0087	0.0053	0.0331	0.0053	3.48421	0.929825	0.00199838502075074	63210	61633	59533
c4y_0051001	nuts_allergy_score_until_4yo_positive	-0.1154	0.3068	-0.3761	0.7068	0.0501	0.0051	0.0331	0.0098	3.48421	1.44118	0.0533259577695504	63210	63210	63210
c4y_0051001	otitis_media_cum_2y	0.2668	0.1781	1.4977	0.1342	0.0218	0.0053	0.0331	0.0243	3.48421	3.68182	0.0157008161230429	63210	61862	59746
c4y_0051001	out_of_night_diapers_age_4y	-0.0595	0.2337	-0.2546	0.7991	-0.0097	0.0057	0.0331	0.0304	3.48421	2.15603	-0.0196612669978845	63210	20259	16589
c4y_0051001	participant_reported_food_allergy_cum_4y	0.6033	0.1775	3.3996	7e-04	0.0779	0.0056	0.0331	0.0429	3.48421	4.71429	0.0573458521198686	63210	63210	63210
c4y_0051001	pb	0.0133	0.1451	0.0919	0.9268	0.0173	0.0059	0.0331	0.0508	3.48421	6.51282	0.0187345863900221	63210	68351	61489
c4y_0051001	peanuts_allergy_score_4yo_positive	-0.2761	1.4706	-0.1877	0.8511	0.0466	0.0051	0.0331	0.0018	3.48421	0.28125	0.0496029165459904	63210	63210	63210
c4y_0051001	premature_birth	0.022	0.2633	0.0835	0.9334	-0.0061	0.0053	0.0331	0.0091	3.48421	1.56897	-0.00769894053954009	63210	49370	47632
c4y_0051001	psychomotor_developmental_delay_cum_4y	NA	NA	NA	NA	0.0098	0.0048	0.0331	-0.0018	3.48421	-0.295082	NA	63210	61478	59371
c4y_0051001	roseola_infantum_cum_2y	-0.1656	0.2282	-0.7257	0.468	0.0181	0.0047	0.0331	0.0126	3.48421	2	0.0228699375247119	63210	61726	59617
c4y_0051001	rsv_infection_cum_2y	0.3909	0.1734	2.2541	0.0242	0.0668	0.0052	0.0331	0.0361	3.48421	5.30882	0.0585467994825812	63210	61648	59542
c4y_0051001	sccon003	0.1994	0.1124	1.7744	0.076	0.0199	0.0054	0.0331	0.0704	3.48421	8.38095	0.0122850775144497	63210	68351	61489
c4y_0051001	sccon005	0.2154	0.1627	1.3239	0.1855	7e-04	0.0051	0.0331	0.0252	3.48421	3.76119	-0.00563707969418621	63210	68351	61489
c4y_0051001	se	-0.0224	0.1034	-0.217	0.8282	0.0017	0.0052	0.0331	0.0628	3.48421	1.82558	0.00298185736990833	63210	68351	61489
c4y_0051001	shellfish_allergy_score_until_4yo_positive	-0.7112	1.0651	-0.6678	0.5043	0.0488	0.0046	0.0331	0.0027	3.48421	0.442623	0.0604019642382952	63210	54427	54427
c4y_0051001	soba_allergy_score_until_4yo_positive	0.3201	0.279	1.1474	0.2512	0.0447	0.0049	0.0331	0.0105	3.48421	1.75	0.0395983015458724	63210	63210	63210
c4y_0051001	soybean_allergy_score_until_4yo_positive	0.6416	0.3891	1.6489	0.0992	0.032	0.0052	0.0331	0.0084	3.48421	1.29231	0.0217547254209251	63210	63210	63210
c4y_0051001	streptococcus_pyogenes_cum_4y	0.1416	0.3892	0.3639	0.7159	0.0332	0.0053	0.0331	0.0062	3.48421	0.984127	0.0336039970181811	63210	61077	58991
c4y_0051001	ucbb_0080001b	-0.0358	0.1567	-0.2286	0.8192	0.0089	0.0049	0.0331	0.029	3.48421	4.83333	0.0107798843733336	63210	65763	61463
c4y_0051001	ucbb_0410001	0.0371	0.0717	0.5173	0.6049	-0.0046	0.006	0.0331	0.3582	3.48421	8.3109	-0.0113900664266744	63210	67848	61069
c4y_0051001	ucbb_0420001	0.043	0.0751	0.572	0.5673	-0.0023	0.0061	0.0331	0.3484	3.48421	7.81166	-0.00891842782393992	63210	68172	61342
c4y_0051001	ucbb_0430001	0.0638	0.075	0.8504	0.3951	-0.0113	0.0058	0.0331	0.2981	3.48421	4.26466	-0.022370726774997	63210	68182	61350
c4y_0051001	ucbb_0450001	0.0497	0.0986	0.5034	0.6147	-0.0013	0.0054	0.0331	0.0986	3.48421	10.9556	-0.00453109196068449	63210	68212	61375
c4y_0051001	ucbb_0460001	-0.0455	0.0982	-0.4634	0.6431	0.0038	0.0051	0.0331	0.0956	3.48421	10.5055	0.00708795611673909	63210	68106	61280
c4y_0051001	ucbb_0480001	0.0034	0.0745	0.046	0.9633	-0.001	0.0059	0.0331	0.3442	3.48421	7.23109	-0.00179970802949051	63210	68169	61337
c4y_0051001	upper_respiratory_tract_infection_cum_2y	0.284	0.2271	1.2503	0.2112	0.049	0.0051	0.0331	0.018	3.48421	2.64706	0.045517347104047	63210	61862	59746
c4y_0051001	urinary_tract_infections_cum_4y	NA	NA	NA	NA	0.0137	0.0049	0.0331	-0.0027	3.48421	-0.442623	NA	63210	61531	59428
c4y_0051001	urticaria_cum_4y	0.5077	0.2561	1.9823	0.0474	0.0397	0.0053	0.0331	0.0121	3.48421	1.77941	0.0326413690707181	63210	60361	58300
c4y_0051001	varicella_cum_4y	-0.2895	0.4727	-0.6124	0.5403	0.0148	0.005	0.0331	0.0045	3.48421	0.642857	0.0194202507907118	63210	61616	59513
c4y_0051001	wheat_allergy_score_until_4yo_positive	0.3085	0.1554	1.9855	0.0471	0.0561	0.0051	0.0331	0.0305	3.48421	4.55224	0.0478185733573443	63210	63210	63210
c4y_0051101	BMI	-0.133	0.0686	-1.9372	0.0527	0.0075	0.0065	0.0364	0.1732	4.33333	19.4607	0.0202337482691293	61862	163835	0
c4y_0051101	adenovirus_infection_cum_2y	0.3711	0.2024	1.8334	0.0667	0.0052	0.0048	0.0364	0.0171	4.33333	2.71429	-0.00417023344130629	61862	61862	61862
c4y_0051101	allergic_conjunctivitis_cum_4y	0.45	0.2408	1.8693	0.0616	0.0471	0.0054	0.0364	0.0162	4.33333	2.28169	0.0372791085646443	61862	61537	61537
c4y_0051101	allergic_conjunctivitis_or_rhinitis_or_hay_fever_cum_4y	0.6898	0.3897	1.7699	0.0767	0.0749	0.0054	0.0364	0.0086	4.33333	1.11688	0.0645854437366973	61862	61157	61157
c4y_0051101	allergic_rhinitis_cum_4y	0.4969	0.2685	1.8509	0.0642	0.0733	0.0052	0.0364	0.0126	4.33333	1.55556	0.0734256910988286	61862	49116	49116
c4y_0051101	any_food_allergy_score_positive_until_4yo	0.9675	0.0959	10.0895	6.1484e-24	0.47	0.0053	0.0364	0.0548	4.33333	5.48	0.470169136860768	61862	63210	59746
c4y_0051101	asthma_cum_4y	0.4418	0.187	2.3622	0.0182	0.0845	0.0051	0.0364	0.0306	4.33333	3.1875	0.0727442432196976	61862	61062	61062
c4y_0051101	atopic_dermatitis_cum_4y	0.6586	0.0983	6.697	2.128e-11	0.2147	0.0055	0.0364	0.0633	4.33333	5.86111	0.192711385769843	61862	61862	61862
c4y_0051101	autistic_spectrum_disorder_and_pddnos_cum_4y	0.0643	0.2355	0.2732	0.7847	0.0092	0.0045	0.0364	0.0107	4.33333	1.94545	0.00814179843315268	61862	61616	61616
c4y_0051101	bone_fracture_cum_4y	0.2802	0.5374	0.5214	0.6021	0.0103	0.0051	0.0364	0.0034	4.33333	0.548387	0.00739506324529668	61862	61100	61100
c4y_0051101	breast_feeding_cessation_1m	-0.6909	0.6392	-1.0809	0.2797	-0.0179	0.0055	0.0364	0.004	4.33333	0.634921	-0.00982873225269966	61862	61411	61411
c4y_0051101	breast_feeding_cessation_2m	-0.1611	0.197	-0.8178	0.4135	-0.0276	0.0051	0.0364	0.0142	4.33333	2.18462	-0.0245974727020175	61862	61700	61700
c4y_0051101	breast_feeding_cessation_3m	-0.1329	0.228	-0.583	0.5599	-0.0321	0.0053	0.0364	0.0112	4.33333	1.77778	-0.0301634438466674	61862	61760	61760
c4y_0051101	breast_feeding_cessation_age	-0.0609	0.2064	-0.2951	0.7679	0.0429	0.0052	0.0364	0.018	4.33333	2.14286	0.0458192135033866	61862	61540	61540
c4y_0051101	breast_feeding_period_1y	0.1535	0.1986	0.7728	0.4396	0.0382	0.0059	0.0364	0.0188	4.33333	2.84848	0.0351562268843652	61862	61862	61862
c4y_0051101	c1hy_0030001b2	0.2134	0.253	0.8435	0.3989	-0.0055	0.0051	0.0364	0.0102	4.33333	1.85455	-0.0102018540930896	61862	65763	59953
c4y_0051101	c1hy_0060002_checked	-0.1046	0.086	-1.2157	0.2241	-0.0251	0.0059	0.0364	0.1964	4.33333	12.1235	-0.0206583249880248	61862	66116	59403
c4y_0051101	c1hy_0070002b	0.385	0.2797	1.3767	0.1686	0.0028	0.0048	0.0364	0.0083	4.33333	1.40678	-0.00379833336969493	61862	65763	59953
c4y_0051101	c1hy_0100001_2	0.4478	0.2051	2.1833	0.029	0.3124	0.0057	0.0364	0.0118	4.33333	1.81538	0.330087308279793	61862	65376	59951
c4y_0051101	c1hy_0100001_3	0.8197	0.1647	4.9754	6.5108e-07	0.2353	0.0052	0.0364	0.0295	4.33333	3.73418	0.230331365725881	61862	65376	59951
c4y_0051101	c1hy_0100001_4	NA	NA	NA	NA	0.2067	0.0048	0.0364	-0.0043	4.33333	-0.767857	NA	61862	65376	59951
c4y_0051101	c1hy_0100501_3	0.7197	0.4152	1.7334	0.083	0.1522	0.0049	0.0364	0.0065	4.33333	1.14035	0.153694504929712	61862	65376	59951
c4y_0051101	c1hy_0100501_4	0.427	0.7435	0.5744	0.5657	0.1776	0.0048	0.0364	0.0022	4.33333	0.407407	0.188234136190196	61862	65376	59951
c4y_0051101	c1hy_0102001_3	NA	NA	NA	NA	0.0553	0.0055	0.0364	-0.0046	4.33333	-0.754098	NA	61862	62090	57045
c4y_0051101	c1hy_0103001_3	0.0856	0.1853	0.4618	0.6442	0.0815	0.0047	0.0364	0.018	4.33333	3.33333	0.0913220914754447	61862	58660	53936
c4y_0051101	c1hy_0103501_2	0.3223	0.1953	1.6503	0.0989	0.0334	0.005	0.0364	0.0212	4.33333	2.94444	0.027383970137225	61862	64853	59513
c4y_0051101	c1hy_0103501_3	0.268	0.8854	0.3027	0.7621	0.0237	0.0048	0.0364	0.0018	4.33333	0.295082	0.0235063386801785	61862	64855	59516
c4y_0051101	c1hy_0104001_2	0.2036	0.1696	1.2005	0.2299	0.0522	0.0053	0.0364	0.0266	4.33333	4.09231	0.0508228199657491	61862	64853	59513
c4y_0051101	c1hy_0104001_3	NA	NA	NA	NA	4e-04	0.0054	0.0364	-0.0029	4.33333	-0.508772	NA	61862	64768	59447
c4y_0051101	c1hy_0104501_2	-0.0411	0.2868	-0.1432	0.8862	0.0196	0.0048	0.0364	0.0064	4.33333	1.03226	0.0219688811562364	61862	64769	59450
c4y_0051101	c1hy_0105001_2	0.0686	0.1562	0.4388	0.6608	0.044	0.0049	0.0364	0.028	4.33333	4.24242	0.046146065019996	61862	64768	59448
c4y_0051101	c1hy_0105001_3	NA	NA	NA	NA	0.0218	0.0054	0.0364	-0.003	4.33333	-0.491803	NA	61862	64926	59565
c4y_0051101	c1hy_0240001_1	0.2108	0.4166	0.5061	0.6128	0.0031	0.0048	0.0364	0.0045	4.33333	0.725806	0.000602910643264301	61862	65376	59951
c4y_0051101	c1hy_0240001_2	-0.1167	0.349	-0.3345	0.738	-0.002	0.0048	0.0364	0.0057	4.33333	0.890625	-0.000450120071117058	61862	65376	59951
c4y_0051101	c1hy_0250001_1	-0.0812	0.1513	-0.5362	0.5918	-0.0086	0.0047	0.0364	0.0278	4.33333	3.80822	-0.00676804013205958	61862	65207	59801
c4y_0051101	c1hy_0250001_2	-0.4547	0.2208	-2.0593	0.0395	0.022	0.0049	0.0364	0.0162	4.33333	2.41791	0.035382135401773	61862	64930	59565
c4y_0051101	c1hy_0250001_3	0.0762	0.1327	0.5742	0.5659	-6.9197e-05	0.0049	0.0364	0.0352	4.33333	5.10145	-0.00290954130064399	61862	58162	53349
c4y_0051101	c1hy_0380101_1	NA	NA	NA	NA	-0.0031	0.0047	0.0364	-0.0018	4.33333	-0.295082	NA	61862	57865	53072
c4y_0051101	c1hy_0380101_2	0.2534	0.2758	0.9188	0.3582	-0.0113	0.0049	0.0364	0.0101	4.33333	1.68333	-0.0180049491636675	61862	57966	53172
c4y_0051101	c1hy_0380101_3	NA	NA	NA	NA	0.0175	0.0047	0.0364	-7e-04	4.33333	-0.106061	NA	61862	65178	59771
c4y_0051101	c1hy_0380101_4	NA	NA	NA	NA	-0.0118	0.0051	0.0364	-2e-04	4.33333	-0.03125	NA	61862	65276	59870
c4y_0051101	c1hy_0493002b	-0.5368	0.5189	-1.0345	0.3009	-0.0131	0.0052	0.0364	0.0045	4.33333	0.789474	-0.00721508737382657	61862	65763	59953
c4y_0051101	c1hy_asq_acomu	-0.2244	0.1047	-2.1424	0.0322	0.0036	0.0052	0.0364	0.0861	4.33333	8.87629	0.0175343499334698	61862	68351	60145
c4y_0051101	c1hy_asq_bgm	-0.1829	0.1156	-1.5817	0.1137	-0.0116	0.0053	0.0364	0.0765	4.33333	8.89535	-0.0030633831547789	61862	68351	60145
c4y_0051101	c1hy_asq_cfm	-0.1918	0.1243	-1.5436	0.1227	0.0123	0.0054	0.0364	0.0557	4.33333	6.47674	0.0229944108426422	61862	68351	60145
c4y_0051101	c1hy_asq_dproblem	-0.3627	0.1476	-2.4571	0.014	0.0083	0.0052	0.0364	0.0515	4.33333	6.68831	0.025812444786441	61862	68351	60145
c4y_0051101	c1hy_asq_epersonal	-0.3322	0.1594	-2.0841	0.0372	-0.0038	0.0051	0.0364	0.0355	4.33333	4.08046	0.00812540355757255	61862	68351	60145
c4y_0051101	c1hy_asq_total	-0.3005	0.1118	-2.6894	0.0072	0.0051	0.0051	0.0364	0.0772	4.33333	8.21277	0.0226466670588754	61862	65763	59953
c4y_0051101	c1hy_bed_time	0.0361	0.1697	0.2124	0.8318	-0.0073	0.0052	0.0364	0.0269	4.33333	3.68493	-0.00881228627952234	61862	60142	60142
c4y_0051101	c1hy_bmi	0.0749	0.0716	1.0458	0.2956	-0.0238	0.0058	0.0364	0.1847	4.33333	13.2878	-0.0354956204311749	61862	65763	59953
c4y_0051101	c1hy_nap_count	0.0856	0.1916	0.4468	0.655	-0.0161	0.0052	0.0364	0.0165	4.33333	2.46269	-0.020450490520642	61862	50549	50549
c4y_0051101	c1hy_night_wake_up_count	0.0751	0.1657	0.4536	0.6501	0.0098	0.0052	0.0364	0.0287	4.33333	4.28358	0.00764047618754699	61862	61622	61622
c4y_0051101	c1hy_psi_cf	0.1763	0.127	1.388	0.1651	0.0057	0.0048	0.0364	0.0264	4.33333	4.125	0.00341262783775317	61862	34397	29979
c4y_0051101	c1hy_sleep_time_day	0.1556	0.1837	0.8472	0.3969	-0.0163	0.005	0.0364	0.0195	4.33333	3.25	-0.0229302920881551	61862	49932	49932
c4y_0051101	c1hy_sleep_time_night	-0.067	0.1773	-0.3778	0.7055	-0.0055	0.0047	0.0364	0.0231	4.33333	3.34783	-0.00434312241430715	61862	49370	49370
c4y_0051101	c1hy_total_sleep_time	0.0784	0.2467	0.318	0.7505	-0.0214	0.0051	0.0364	0.01	4.33333	1.5873	-0.0252900774473375	61862	52611	52611
c4y_0051101	c1hy_wake_up_time	-0.0998	0.1109	-0.9	0.3681	-0.0019	0.0058	0.0364	0.0699	4.33333	9.07792	0.00326637962385744	61862	59228	59228
c4y_0051101	c1y_0010001_1	NA	NA	NA	NA	NA	NA	0.0364	2e-04	4.33333	0.0350877	NA	61862	65376	59951
c4y_0051101	c1y_0010001_3	NA	NA	NA	NA	-0.0129	0.0053	0.0364	-4e-04	4.33333	-0.0677966	NA	61862	65376	59951
c4y_0051101	c1y_0080104_checked	-0.1004	0.0872	-1.1509	0.2498	-0.0148	0.0052	0.0364	0.1944	4.33333	9.21327	-0.00842154261013249	61862	66813	59972
c4y_0051101	c1y_0080204_checked	-0.1049	0.0769	-1.3646	0.1724	-0.0186	0.0063	0.0364	0.2505	4.33333	11.0841	-0.0116756145678188	61862	66813	59972
c4y_0051101	c1y_0090005b	NA	NA	NA	NA	-0.001	0.0049	0.0364	-0.0013	4.33333	-0.188406	NA	61862	65763	59953
c4y_0051101	c1y_0170001_1	0.8406	0.2482	3.3871	7e-04	0.1806	0.0051	0.0364	0.0144	4.33333	2.18182	0.176834012173309	61862	65376	59951
c4y_0051101	c1y_0170001_1_3	0.7492	0.1171	6.3973	1.5813e-10	0.1934	0.0059	0.0364	0.0501	4.33333	5.16495	0.169188869809867	61862	61568	61568
c4y_0051101	c1y_0170001_3	0.8026	0.2117	3.792	1e-04	0.1076	0.0057	0.0364	0.0238	4.33333	3.05128	0.0933276633853736	61862	65376	59951
c4y_0051101	c1y_0210001_1	-0.0676	0.2952	-0.229	0.8189	0.0071	0.0051	0.0364	0.0085	4.33333	1.25	0.00892177796162082	61862	65376	59951
c4y_0051101	c1y_0210001_2	0.0527	0.3025	0.1742	0.8617	-0.0067	0.0051	0.0364	0.0083	4.33333	1.23881	-0.00820749252080615	61862	65376	59951
c4y_0051101	c1y_0220001_1	0.0175	0.1849	0.0945	0.9247	-0.0037	0.0057	0.0364	0.0185	4.33333	3.13559	-0.00450279177103496	61862	65376	59951
c4y_0051101	c1y_0220001_2	-0.1005	0.2098	-0.4791	0.6319	2e-04	0.0052	0.0364	0.016	4.33333	2.38806	0.00270862947837928	61862	65376	59951
c4y_0051101	c1y_0220001_3	0.1088	0.1337	0.8137	0.4158	3e-04	0.0055	0.0364	0.0414	4.33333	6.27273	-0.0040634171792068	61862	65376	59951
c4y_0051101	c1y_1_bmi	0.0212	0.0792	0.2679	0.7888	-0.0085	0.0061	0.0364	0.2582	4.33333	13.1066	-0.0131268728888605	61862	65763	59953
c4y_0051101	c1y_2_bmi	0.0234	0.0641	0.3657	0.7146	-0.0122	0.0056	0.0364	0.282	4.33333	17.4074	-0.0184544184135538	61862	65763	59953
c4y_0051101	c1y_asq_acomu	-0.3694	0.1051	-3.5141	4e-04	0.0131	0.0053	0.0364	0.0953	4.33333	10.1383	0.0386072055949038	61862	70178	60401
c4y_0051101	c1y_asq_bgm	-0.1542	0.0819	-1.8834	0.0596	-0.0153	0.0052	0.0364	0.1767	4.33333	15.5	-0.00485403134305159	61862	70178	60401
c4y_0051101	c1y_asq_cfm	-0.2783	0.1497	-1.8596	0.0629	0.0051	0.0052	0.0364	0.0465	4.33333	5.96154	0.017748907261823	61862	70178	60401
c4y_0051101	c1y_asq_dproblem	-0.2406	0.1274	-1.8881	0.059	-0.0054	0.0048	0.0364	0.061	4.33333	7.625	0.00572601921763545	61862	70178	60401
c4y_0051101	c1y_asq_epersonal	-0.2101	0.1306	-1.6081	0.1078	-0.0071	0.0049	0.0364	0.0613	4.33333	7.38554	0.00236398957171897	61862	68351	60145
c4y_0051101	c1y_asq_total	-0.282	0.1055	-2.672	0.0075	-0.0051	0.0049	0.0364	0.1088	4.33333	11.6989	0.0132954295750873	61862	65763	59953
c4y_0051101	c1y_bed_time	0.1872	0.2142	0.8742	0.382	-0.0084	0.0053	0.0364	0.0129	4.33333	2.01562	-0.0130608939135187	61862	57915	57915
c4y_0051101	c1y_nap_count	0.0864	0.1917	0.4508	0.6521	-0.0077	0.0053	0.0364	0.0192	4.33333	3.04762	-0.0103060912031742	61862	61302	61302
c4y_0051101	c1y_night_wake_up_count	0.1179	0.1623	0.7261	0.4678	0.0095	0.0047	0.0364	0.0191	4.33333	3.03175	0.00659623235919009	61862	61581	61581
c4y_0051101	c1y_sleep_time_day	-0.0817	0.1872	-0.4365	0.6625	-0.0068	0.0052	0.0364	0.0204	4.33333	3.2381	-0.00471574459998749	61862	61717	61717
c4y_0051101	c1y_sleep_time_night	-0.1737	0.1642	-1.0579	0.2901	-5e-04	0.0056	0.0364	0.029	4.33333	4.26471	0.00531518901852709	61862	61329	61329
c4y_0051101	c1y_total_sleep_time	-0.2021	0.1568	-1.2888	0.1975	-0.0084	0.0053	0.0364	0.0279	4.33333	4.5	-0.00203607435746325	61862	61699	61699
c4y_0051101	c1y_wake_up_time	-0.2037	0.1064	-1.9148	0.0555	1e-04	0.0047	0.0364	0.063	4.33333	8.87324	0.010371638578001	61862	61192	61192
c4y_0051101	c2hy_0030002_checked	-0.1957	0.0703	-2.785	0.0054	-0.0262	0.0058	0.0364	0.2841	4.33333	13.4645	-0.0105848820988399	61862	63720	57330
c4y_0051101	c2hy_0040401b	NA	NA	NA	NA	-0.0013	0.0043	0.0364	-0.0044	4.33333	-0.733333	NA	61862	65763	59953
c4y_0051101	c2hy_asq_acomu	-0.015	0.1159	-0.1293	0.8971	-0.0026	0.0052	0.0364	0.066	4.33333	7.02128	-0.0021880495577881	61862	68351	60145
c4y_0051101	c2hy_asq_bgm	-0.1037	0.1122	-0.9242	0.3554	-0.0113	0.0051	0.0364	0.0652	4.33333	7.01075	-0.00754941749056649	61862	68351	60145
c4y_0051101	c2hy_asq_cfm	-0.3	0.1375	-2.1814	0.0292	0.0023	0.005	0.0364	0.0357	4.33333	4.89041	0.013798568438135	61862	68351	60145
c4y_0051101	c2hy_asq_dproblem	-0.2725	0.1313	-2.0755	0.0379	0.0085	0.0055	0.0364	0.0588	4.33333	7.08434	0.0228875353900744	61862	68351	60145
c4y_0051101	c2hy_asq_epersonal	-0.2614	0.116	-2.253	0.0243	3.0342e-05	0.0053	0.0364	0.0734	4.33333	8.24719	0.0143338512250428	61862	68351	60145
c4y_0051101	c2hy_asq_total	-0.2116	0.106	-1.9954	0.046	-0.0031	0.0052	0.0364	0.0765	4.33333	8.89535	0.00834056563840646	61862	65763	59953
c4y_0051101	c2hy_bmi	0.1312	0.0738	1.7785	0.0753	-0.0175	0.0058	0.0364	0.2398	4.33333	16.2027	-0.0360746943063529	61862	65763	59953
c4y_0051101	c2hy_psi_cf	-0.0907	0.1499	-0.605	0.5452	0.013	0.0048	0.0364	0.0273	4.33333	4.33333	0.0175108093954735	61862	67902	59782
c4y_0051101	c2y_0030002_checked	-0.1633	0.0728	-2.2424	0.0249	-0.0253	0.0061	0.0364	0.2606	4.33333	11.8455	-0.014266217980043	61862	62761	56409
c4y_0051101	c2y_0070301b	NA	NA	NA	NA	-0.0064	0.0044	0.0364	-2e-04	4.33333	-0.0338983	NA	61862	65763	59953
c4y_0051101	c2y_0080001_1	-0.0903	0.179	-0.5045	0.6139	0.0394	0.0053	0.0364	0.0208	4.33333	3.25	0.0456492662607254	61862	65158	59761
c4y_0051101	c2y_0080001_2	0.1674	0.1805	0.9276	0.3536	-0.0044	0.0049	0.0364	0.0219	4.33333	3.47619	-0.00968076070811823	61862	65225	59824
c4y_0051101	c2y_0090001b2	NA	NA	NA	NA	-0.0036	0.0048	0.0364	-0.008	4.33333	-1.37931	NA	61862	65763	59953
c4y_0051101	c2y_0100001_2	0.5773	0.1688	3.4205	6e-04	0.2999	0.0055	0.0364	0.0196	4.33333	2.9697	0.312268661926161	61862	65006	59630
c4y_0051101	c2y_0100001_3	0.8412	0.1788	4.7058	2.5288e-06	0.2946	0.0049	0.0364	0.0195	4.33333	2.70833	0.30044287874796	61862	64549	59203
c4y_0051101	c2y_0100001_4	0.5339	0.2892	1.8458	0.0649	0.1994	0.0052	0.0364	0.008	4.33333	1.25	0.208406477844902	61862	64521	59180
c4y_0051101	c2y_0100501_3	0.5719	0.2619	2.1838	0.029	0.181	0.005	0.0364	0.0093	4.33333	1.55	0.186155847494982	61862	65089	59693
c4y_0051101	c2y_0102001_3	NA	NA	NA	NA	0.071	0.0049	0.0364	-5e-04	4.33333	-0.0877193	NA	61862	65141	59742
c4y_0051101	c2y_0103501_2	0.2354	0.2239	1.0514	0.2931	0.04	0.0051	0.0364	0.0157	4.33333	2.34328	0.0379335354645337	61862	64938	59554
c4y_0051101	c2y_0103501_3	NA	NA	NA	NA	NA	NA	0.0364	5e-04	4.33333	0.0833333	NA	61862	64929	59558
c4y_0051101	c2y_0104001_2	0.446	0.2027	2.2004	0.0278	0.0618	0.0048	0.0364	0.0185	4.33333	2.68116	0.0567975986850575	61862	62797	57654
c4y_0051101	c2y_0104001_3	NA	NA	NA	NA	0.0143	0.0048	0.0364	-0.0028	4.33333	-0.491228	NA	61862	65376	59951
c4y_0051101	c2y_0104501_2	NA	NA	NA	NA	0.0098	0.0051	0.0364	-0.009	4.33333	-1.55172	NA	61862	65376	59951
c4y_0051101	c2y_0105001_2	0.0349	0.1645	0.2123	0.8319	0.0563	0.0049	0.0364	0.0227	4.33333	3.28986	0.0605081047879254	61862	65376	59951
c4y_0051101	c2y_0105001_3	-0.6038	0.9232	-0.654	0.5131	0.0421	0.0052	0.0364	0.0027	4.33333	0.457627	0.0516620987239158	61862	65376	59951
c4y_0051101	c2y_asq_acomu	-0.0419	0.1012	-0.4138	0.679	0.0066	0.0053	0.0364	0.0949	4.33333	10.4286	0.0102776277483734	61862	68351	60145
c4y_0051101	c2y_asq_bgm	-0.2996	0.1019	-2.9387	0.0033	-0.0048	0.0056	0.0364	0.0941	4.33333	11.6173	0.0132127642659757	61862	68351	60145
c4y_0051101	c2y_asq_cfm	-0.1306	0.1299	-1.0055	0.3146	-0.007	0.0047	0.0364	0.0439	4.33333	5.55696	-0.00244557032981645	61862	68351	60145
c4y_0051101	c2y_asq_dproblem	-0.3069	0.1476	-2.0799	0.0375	-0.0028	0.0053	0.0364	0.0358	4.33333	4.36585	0.00835304000351773	61862	68351	60145
c4y_0051101	c2y_asq_epersonal	-0.161	0.1534	-1.0494	0.294	-0.0035	0.0053	0.0364	0.0352	4.33333	4.09302	0.00205245294238421	61862	68351	60145
c4y_0051101	c2y_asq_total	-0.184	0.103	-1.7869	0.074	-0.0035	0.0052	0.0364	0.079	4.33333	8.97727	0.00652120031265975	61862	65763	59953
c4y_0051101	c2y_bmi	0.0297	0.0695	0.428	0.6687	-0.0232	0.0062	0.0364	0.237	4.33333	16.4583	-0.032002340859176	61862	65763	59953
c4y_0051101	c3hy_asq_acomu	-0.1987	0.1361	-1.4592	0.1445	0.0024	0.005	0.0364	0.0435	4.33333	5.50633	0.0109341798431318	61862	65731	59075
c4y_0051101	c3hy_asq_bgm	-0.1042	0.1222	-0.8526	0.3939	-0.0131	0.0049	0.0364	0.0563	4.33333	7.40789	-0.00988204184305876	61862	65725	59072
c4y_0051101	c3hy_asq_cfm	-0.2463	0.1268	-1.943	0.052	0.0046	0.0051	0.0364	0.0529	4.33333	6.78205	0.0165048173360736	61862	65903	59224
c4y_0051101	c3hy_asq_dproblem	0.1012	0.14	0.7231	0.4696	-0.0048	0.0051	0.0364	0.0431	4.33333	5.4557	-0.00956570290573196	61862	65855	59179
c4y_0051101	c3hy_asq_epersonal	-0.1397	0.143	-0.9769	0.3286	-0.0054	0.0048	0.0364	0.0429	4.33333	4.98837	-0.00031798057416733	61862	65793	59134
c4y_0051101	c3hy_asq_total	-0.1381	0.1135	-1.2171	0.2236	-0.0038	0.0049	0.0364	0.0646	4.33333	8.17722	0.00279542138756305	61862	65763	59953
c4y_0051101	c3hy_bmi	0.0359	0.0715	0.5019	0.6157	-0.009	0.006	0.0364	0.2701	4.33333	16.3697	-0.0156615683940798	61862	65763	59953
c4y_0051101	c3hy_psi_cf	-0.0704	0.133	-0.5291	0.5968	0.0217	0.0047	0.0364	0.0334	4.33333	4.07317	0.0268644934599231	61862	68235	60065
c4y_0051101	c3y_0030002_checked	-0.1384	0.0747	-1.8527	0.0639	-0.0287	0.0063	0.0364	0.3134	4.33333	14.3105	-0.0204522151974727	61862	63760	57371
c4y_0051101	c3y_0040001_1	0.0673	0.293	0.2296	0.8184	0.0105	0.0046	0.0364	0.0083	4.33333	1.22059	0.0101973328112695	61862	65376	59951
c4y_0051101	c3y_0040001_2	-0.1982	0.2588	-0.7659	0.4437	-0.0081	0.0046	0.0364	0.0111	4.33333	1.65672	-0.00472084514503267	61862	65376	59951
c4y_0051101	c3y_0050001_1	-0.0119	0.1848	-0.0642	0.9488	8e-04	0.0053	0.0364	0.022	4.33333	3.18841	0.00122106149540457	61862	65376	59951
c4y_0051101	c3y_0050001_2	0.2437	0.2814	0.8662	0.3864	-6e-04	0.0049	0.0364	0.0089	4.33333	1.28986	-0.00513970785946904	61862	65376	59951
c4y_0051101	c3y_0050001_3	0.1486	0.1323	1.1234	0.2613	0.005	0.0049	0.0364	0.0435	4.33333	6.30435	-0.000634546788236912	61862	65376	59951
c4y_0051101	c3y_0100301b	1	1.1299	1.0102	0.3124	0.0202	0.0053	0.0364	0.0041	4.33333	0.554054	0.0077023345374717	61862	65763	59953
c4y_0051101	c3y_0110001_3	1	0.1668	6.8275	8.6415e-12	0.3916	0.0054	0.0364	0.0212	4.33333	2.90411	0.395161168977215	61862	65376	59951
c4y_0051101	c3y_0110501_3	0.9121	1.164	0.7836	0.4333	0.2254	0.0051	0.0364	0.0021	4.33333	0.368421	0.235697514002938	61862	65376	59951
c4y_0051101	c3y_0112001_3	NA	NA	NA	NA	0.0784	0.0046	0.0364	-0.0015	4.33333	-0.254237	NA	61862	65376	59951
c4y_0051101	c3y_0113501_2	0.6093	0.5904	1.032	0.3021	0.0343	0.005	0.0364	0.0043	4.33333	0.661538	0.0295082504143959	61862	64843	59474
c4y_0051101	c3y_0113501_3	NA	NA	NA	NA	0.0702	0.0051	0.0364	-0.0015	4.33333	-0.217391	NA	61862	65154	59754
c4y_0051101	c3y_0114001_2	0.5948	0.6396	0.93	0.3524	0.0835	0.0053	0.0364	0.0042	4.33333	0.591549	0.0830560542760331	61862	65148	59753
c4y_0051101	c3y_0114001_3	NA	NA	NA	NA	0.026	0.005	0.0364	-0.0047	4.33333	-0.783333	NA	61862	65244	59843
c4y_0051101	c3y_0114501_2	NA	NA	NA	NA	0.0097	0.0049	0.0364	-0.0038	4.33333	-0.666667	NA	61862	65026	59653
c4y_0051101	c3y_0115001_2	0.1839	0.2187	0.8408	0.4004	0.0549	0.0051	0.0364	0.0175	4.33333	2.46479	0.0570815127889035	61862	61135	56100
c4y_0051101	c3y_0115001_3	-0.1426	0.8753	-0.1629	0.8706	0.072	0.0056	0.0364	0.0016	4.33333	0.231884	0.0792510794083051	61862	64861	59505
c4y_0051101	c3y_0280201b	0.3479	0.4586	0.7586	0.4481	-0.0014	0.0054	0.0364	0.0051	4.33333	0.689189	-0.00636237381528301	61862	65763	59953
c4y_0051101	c3y_0280301b	NA	NA	NA	NA	0.003	0.0047	0.0364	-0.0041	4.33333	-0.602941	NA	61862	65763	59953
c4y_0051101	c3y_0280501b	-0.0195	0.2804	-0.0696	0.9445	0.0131	0.0047	0.0364	0.0089	4.33333	1.27143	0.0146203464032764	61862	65763	59953
c4y_0051101	c3y_0280601b	-0.0348	0.3373	-0.1031	0.9179	0.0094	0.0049	0.0364	0.0065	4.33333	0.866667	0.0107679431531749	61862	65763	59953
c4y_0051101	c3y_0280901b	NA	NA	NA	NA	0.0085	0.0048	0.0364	-0.0038	4.33333	-0.520548	NA	61862	65763	59953
c4y_0051101	c3y_0600101_1	NA	NA	NA	NA	-0.0117	0.005	0.0364	-0.01	4.33333	-1.5625	NA	61862	64952	59588
c4y_0051101	c3y_0600101_2	NA	NA	NA	NA	NA	NA	0.0364	0.001	4.33333	0.15625	NA	61862	64868	59512
c4y_0051101	c3y_0600101_3	NA	NA	NA	NA	0.0161	0.0051	0.0364	-0.0012	4.33333	-0.181818	NA	61862	64712	59375
c4y_0051101	c3y_0600101_4	NA	NA	NA	NA	-0.0077	0.0051	0.0364	-0.0052	4.33333	-0.787879	NA	61862	65112	59725
c4y_0051101	c3y_asq_acomu	-0.0472	0.1219	-0.387	0.6987	0.0089	0.005	0.0364	0.0538	4.33333	6.725	0.0122645667295426	61862	68351	60145
c4y_0051101	c3y_asq_bgm	-0.1477	0.1246	-1.186	0.2356	-0.0136	0.0053	0.0364	0.05	4.33333	5.88235	-0.00878210570064876	61862	68351	60145
c4y_0051101	c3y_asq_cfm	-0.2345	0.1257	-1.8658	0.0621	0.0079	0.0054	0.0364	0.0484	4.33333	6.36842	0.0191981720602143	61862	68351	60145
c4y_0051101	c3y_asq_dproblem	-0.1479	0.1312	-1.1273	0.2596	0.0028	0.0056	0.0364	0.0531	4.33333	6.39759	0.0099763030871835	61862	68351	60145
c4y_0051101	c3y_asq_epersonal	-0.2048	0.1211	-1.6918	0.0907	-0.0082	0.0054	0.0364	0.0544	4.33333	6.55422	-0.000257035327575726	61862	60702	53692
c4y_0051101	c3y_asq_total	-0.2163	0.1067	-2.0271	0.0427	2e-04	0.0049	0.0364	0.0674	4.33333	8.53165	0.0115260824851518	61862	65763	59953
c4y_0051101	c3y_bed_time	-0.1284	0.1559	-0.8237	0.4101	0.0133	0.0052	0.0364	0.0309	4.33333	4.29167	0.018296622292322	61862	61919	61545
c4y_0051101	c3y_bmi	0.0593	0.0738	0.8036	0.4216	-0.0142	0.006	0.0364	0.2654	4.33333	15.7976	-0.0248834528884561	61862	65763	59953
c4y_0051101	c3y_nap_count	0.0562	0.1735	0.3239	0.746	-0.0021	0.0049	0.0364	0.0206	4.33333	3.12121	-0.00374873587956567	61862	61695	61695
c4y_0051101	c3y_night_wake_up_count	-0.0375	0.1963	-0.1912	0.8484	0.0025	0.0052	0.0364	0.0214	4.33333	2.77922	0.00366337051253167	61862	62078	61704
c4y_0051101	c3y_sleep_time_day	-0.1835	0.1588	-1.1555	0.2479	9e-04	0.005	0.0364	0.0233	4.33333	3.32857	0.00643754281920507	61862	61689	61689
c4y_0051101	c3y_sleep_time_night	0.1009	0.1438	0.7013	0.4831	-0.0162	0.0051	0.0364	0.0351	4.33333	4.94366	-0.0206167611947203	61862	62053	61679
c4y_0051101	c3y_total_sleep_time	-0.105	0.2345	-0.4475	0.6545	-0.0106	0.0052	0.0364	0.0118	4.33333	1.84375	-0.00869269072507808	61862	61929	61555
c4y_0051101	c3y_wake_up_time	-0.0179	0.0988	-0.1815	0.8559	8e-04	0.0052	0.0364	0.0777	4.33333	9.03488	0.0022349548457626	61862	49042	38151
c4y_0051101	c4y_0042102b	0.1123	0.1314	0.8546	0.3928	0.0144	0.0051	0.0364	0.0495	4.33333	5.625	0.0110268267982597	61862	65763	59953
c4y_0051101	c4y_0051201	0.6303	0.1244	5.0677	4.027e-07	0.2133	0.0059	0.0364	0.0432	4.33333	4.45361	0.216632325577726	61862	69945	60217
c4y_0051101	c4y_0051301	0.3538	0.3577	0.9893	0.3225	0.0449	0.0049	0.0364	0.0069	4.33333	1.01471	0.0444183686170243	61862	69905	60186
c4y_0051101	c4y_0051401	0.0933	0.2794	0.3339	0.7385	0.0867	0.0053	0.0364	0.0091	4.33333	1.3	0.0952065222892112	61862	69899	60184
c4y_0051101	c4y_0051501	0.2151	0.2155	0.9983	0.3181	0.0756	0.0051	0.0364	0.0178	4.33333	2.25316	0.0792719149730481	61862	69921	60198
c4y_0051101	c4y_0053801	-0.1256	0.2526	-0.4971	0.6191	0.0188	0.0055	0.0364	0.0116	4.33333	1.78462	0.024001146057972	61862	67798	58416
c4y_0051101	c4y_0053901	-0.1554	0.3057	-0.5084	0.6111	0.0267	0.0046	0.0364	0.0078	4.33333	1.16418	0.0329718456680937	61862	67700	58333
c4y_0051101	c4y_0054001	0.1933	0.3774	0.5122	0.6085	0.0114	0.0052	0.0364	0.0061	4.33333	0.953125	0.00997010041455306	61862	67822	58431
c4y_0051101	c4y_0054401	-0.169	0.5607	-0.3014	0.7631	0.0134	0.0044	0.0364	0.0025	4.33333	0.378788	0.0165695868870999	61862	69987	60256
c4y_0051101	c4y_0055701	0.1168	0.1673	0.6982	0.4851	7e-04	0.0047	0.0364	0.0227	4.33333	3.06757	-0.00267118208398012	61862	69842	60127
c4y_0051101	c4y_0056001	0.6655	0.6394	1.0409	0.2979	0.0055	0.0047	0.0364	0.0039	4.33333	0.629032	-0.00195542693495452	61862	69820	60109
c4y_0051101	c4y_0056101	0.1942	0.2278	0.8526	0.3939	0.0071	0.0045	0.0364	0.0125	4.33333	2.19298	0.00371749297647717	61862	69759	60037
c4y_0051101	c4y_0056301	-0.0698	0.2842	-0.2456	0.806	0.0125	0.005	0.0364	0.0099	4.33333	1.43478	0.0153365380605687	61862	69954	60219
c4y_0051101	c4y_0056401	-0.1798	0.344	-0.5228	0.6011	0.0079	0.0051	0.0364	0.0059	4.33333	0.880597	0.0114972264796806	61862	70178	60401
c4y_0051101	c4y_0060101	-0.9072	0.8714	-1.041	0.2979	0.0511	0.0049	0.0364	0.0046	4.33333	0.657143	0.0689033117571865	61862	70178	60401
c4y_0051101	c4y_0060201	NA	NA	NA	NA	0.0536	0.0047	0.0364	-4.8573e-05	4.33333	-0.00703957	NA	61862	70178	60401
c4y_0051101	c4y_0060301b	-0.5966	1.5214	-0.3921	0.695	0.0071	0.0045	0.0364	0.0017	4.33333	0.261538	0.0124864012077035	61862	65763	59953
c4y_0051101	c4y_0070001_3	1	0.247	4.4065	1.0506e-05	0.4767	0.0057	0.0364	0.0123	4.33333	1.5375	0.49584724624383	61862	65052	59673
c4y_0051101	c4y_0070101	0.9423	0.0913	10.3152	6.0146e-25	0.5482	0.0055	0.0364	0.0342	4.33333	4.5	0.585427443387995	61862	70178	60401
c4y_0051101	c4y_0070201	1	0.1263	8.0578	7.7689e-16	0.5016	0.0058	0.0364	0.0232	4.33333	3.13514	0.533510827181894	61862	70178	60401
c4y_0051101	c4y_0070301	1	0.1696	6.4675	9.9638e-11	0.4868	0.0056	0.0364	0.0171	4.33333	2.28	0.517529727638306	61862	70178	60401
c4y_0051101	c4y_0070501_3	0.9075	1.0967	0.8275	0.408	0.2355	0.0045	0.0364	0.0028	4.33333	0.444444	0.24844553482202	61862	63800	58547
c4y_0051101	c4y_0070601	0.6997	0.1653	4.2324	2.3118e-05	0.3438	0.0046	0.0364	0.0223	4.33333	3.32836	0.365849183221511	61862	70178	60401
c4y_0051101	c4y_0070701	1	0.4227	2.8562	0.0043	0.3246	0.0052	0.0364	0.0086	4.33333	1.26471	0.340423324942875	61862	70178	60401
c4y_0051101	c4y_0070801	NA	NA	NA	NA	0.3206	0.0049	0.0364	-9e-04	4.33333	-0.136364	NA	61862	70178	60401
c4y_0051101	c4y_0073501_2	0.0218	0.1712	0.1276	0.8985	0.0308	0.0051	0.0364	0.0278	4.33333	3.97143	0.0336103686436078	61862	63051	57896
c4y_0051101	c4y_0073501_3	NA	NA	NA	NA	0.0906	0.0047	0.0364	-0.0024	4.33333	-0.347826	NA	61862	65164	59765
c4y_0051101	c4y_0074001_2	0.3626	0.2788	1.3006	0.1934	0.0921	0.0049	0.0364	0.0094	4.33333	1.25333	0.0932778851956168	61862	65163	59766
c4y_0051101	c4y_0075001_2	0.0183	0.6014	0.0304	0.9757	0.0622	0.0049	0.0364	0.0023	4.33333	0.315068	0.0672178216248315	61862	65161	59767
c4y_0051101	c4y_0075001_3	NA	NA	NA	NA	NA	NA	0.0364	0.0017	4.33333	0.257576	NA	61862	64642	59309
c4y_0051101	c4y_0075501_2	0.3259	2.2972	0.1419	0.8872	0.0344	0.005	0.0364	0.0019	4.33333	0.253333	0.0344887424801028	61862	65201	59801
c4y_0051101	c4y_0075501_3	0.5834	0.3572	1.6333	0.1024	0.086	0.0048	0.0364	0.008	4.33333	1.17647	0.0845666360020742	61862	63328	58107
c4y_0051101	c4y_0077001	0.4316	0.2462	1.753	0.0796	0.1857	0.0049	0.0364	0.0128	4.33333	1.72973	0.198144727358966	61862	70178	60401
c4y_0051101	c4y_0077101	0.668	0.5	1.336	0.1815	0.1729	0.005	0.0364	0.0048	4.33333	0.761905	0.183584911861634	61862	70178	60401
c4y_0051101	c4y_0077102	0.1967	0.2034	0.9666	0.3337	0.1309	0.005	0.0364	0.0182	4.33333	2.84375	0.141602323800614	61862	70178	60401
c4y_0051101	c4y_0080001	0.1558	0.2096	0.7433	0.4573	0.0115	0.0057	0.0364	0.0192	4.33333	2.59459	0.00866737158888552	61862	70178	60401
c4y_0051101	c4y_0081001	0.0407	0.1836	0.2215	0.8247	0.0058	0.005	0.0364	0.0209	4.33333	2.98571	0.00535807010590977	61862	70178	60401
c4y_0051101	c4y_0090001	-0.0471	0.28	-0.1682	0.8664	-0.0157	0.005	0.0364	0.0092	4.33333	1.31429	-0.0166456545904021	61862	70178	60401
c4y_0051101	c4y_0091001	NA	NA	NA	NA	-0.011	0.0052	0.0364	-0.0042	4.33333	-0.494118	NA	61862	69309	59660
c4y_0051101	c4y_0100001	-0.042	0.317	-0.1325	0.8946	0.0202	0.005	0.0364	0.0062	4.33333	0.775	0.0231997073706251	61862	69920	60190
c4y_0051101	c4y_0110001	0.0517	0.1405	0.3676	0.7132	-0.0192	0.005	0.0364	0.0425	4.33333	5.66667	-0.0239523104574728	61862	69935	60212
c4y_0051101	c4y_0120001	-0.1655	0.1135	-1.4576	0.1449	-0.001	0.0052	0.0364	0.0673	4.33333	6.23148	0.00748623765773992	61862	69685	60003
c4y_0051101	c4y_0130001	0.0669	0.1183	0.5653	0.5719	0.0056	0.005	0.0364	0.0658	4.33333	6.38835	0.00299165728344718	61862	70038	60304
c4y_0051101	c4y_0130102	NA	NA	NA	NA	NA	NA	0.0364	6e-04	4.33333	0.0909091	NA	61862	69125	59582
c4y_0051101	c4y_0130103	-0.0901	0.2202	-0.4093	0.6823	0.0209	0.0051	0.0364	0.0159	4.33333	2.09211	0.0256553796186847	61862	70050	60302
c4y_0051101	c4y_0130104	0.0378	0.1255	0.3012	0.7633	-0.0054	0.0054	0.0364	0.0529	4.33333	5.75	-0.00791087564136528	61862	69946	60219
c4y_0051101	c4y_0130105	-0.3381	0.3635	-0.9299	0.3524	8e-04	0.0053	0.0364	0.0078	4.33333	1.18182	0.00672344545962117	61862	70249	60121
c4y_0051101	c4y_0140001	-0.0506	0.1627	-0.311	0.7558	-0.0056	0.005	0.0364	0.0294	4.33333	3.45882	-0.0052847165579263	61862	56798	49060
c4y_0051101	c4y_0150001	0.2768	0.1156	2.3957	0.0166	0.0863	0.0054	0.0364	0.061	4.33333	6.0396	0.0855510332734623	61862	70596	60401
c4y_0051101	c4y_0160001	0.332	0.1391	2.3875	0.017	0.0985	0.0054	0.0364	0.0459	4.33333	4.25	0.0982424224268942	61862	70596	60401
c4y_0051101	c4y_0160101	0.2466	0.1159	2.1283	0.0333	0.1035	0.0055	0.0364	0.0605	4.33333	4.80159	0.106852382886491	61862	70596	60401
c4y_0051101	c4y_0160201	0.3207	0.1576	2.0345	0.0419	0.0771	0.005	0.0364	0.0354	4.33333	3.33962	0.0755557277837041	61862	70596	60401
c4y_0051101	c4y_0160301	0.2182	0.6924	0.3152	0.7526	0.047	0.0047	0.0364	0.004	4.33333	0.449438	0.0498025799491935	61862	70596	60401
c4y_0051101	c4y_0170001	0.3379	0.1495	2.2603	0.0238	0.0901	0.005	0.0364	0.0358	4.33333	3.69072	0.0896159817764311	61862	70596	60401
c4y_0051101	c4y_0180001	0.4862	0.396	1.2276	0.2196	0.0676	0.0046	0.0364	0.0066	4.33333	0.942857	0.0678927633630681	61862	70596	60401
c4y_0051101	c4y_0190001	NA	NA	NA	NA	NA	NA	0.0364	-1e-04	4.33333	-0.0140845	NA	61862	70596	60401
c4y_0051101	c4y_0200001	0.8512	0.1492	5.7041	1.1695e-08	0.1765	0.0056	0.0364	0.0431	4.33333	4.14423	0.1659934216989	61862	70596	60401
c4y_0051101	c4y_0210001	0.8699	0.1537	5.6587	1.5252e-08	0.1683	0.0059	0.0364	0.0417	4.33333	4.04854	0.156352242780904	61862	70596	60401
c4y_0051101	c4y_0210101	0.9064	0.1353	6.6991	2.0964e-11	0.1708	0.0058	0.0364	0.0518	4.33333	4.7963	0.154324952818308	61862	70596	60401
c4y_0051101	c4y_0210401	0.6141	0.2232	2.7507	0.0059	0.1301	0.0052	0.0364	0.0183	4.33333	2.17857	0.130055705827625	61862	70596	60401
c4y_0051101	c4y_0220001	0.5584	0.1091	5.1187	3.0764e-07	0.2154	0.0053	0.0364	0.0566	4.33333	5.44231	0.220593304265209	61862	70596	60401
c4y_0051101	c4y_0230001	0.7349	0.1181	6.2204	4.9579e-10	0.106	0.0053	0.0364	0.06	4.33333	5.45455	0.0861023906401522	61862	70186	60062
c4y_0051101	c4y_0240001	0.6151	0.6755	0.9106	0.3625	0.0829	0.0051	0.0364	0.0051	4.33333	0.607143	0.0844365025965006	61862	69944	59888
c4y_0051101	c4y_0250001	0.7689	0.8966	0.8576	0.3911	0.0794	0.0049	0.0364	0.0038	4.33333	0.493506	0.0794361561371681	61862	70596	60401
c4y_0051101	c4y_0250101	1	0.9775	1.048	0.2946	0.0828	0.0052	0.0364	0.0043	4.33333	0.551282	0.079401872852463	61862	70596	60401
c4y_0051101	c4y_0250201	NA	NA	NA	NA	0.0241	0.0051	0.0364	-0.0038	4.33333	-0.575758	NA	61862	70596	60401
c4y_0051101	c4y_0250202	0.7588	0.5027	1.5094	0.1312	0.0382	0.0049	0.0364	0.0067	4.33333	0.971014	0.0306078328222183	61862	70596	60401
c4y_0051101	c4y_0250203	1	1.1908	1.1705	0.2418	0.0633	0.005	0.0364	0.0045	4.33333	0.625	0.0524986226507964	61862	70596	60401
c4y_0051101	c4y_0250204	0.4809	0.3896	1.2344	0.2171	0.0707	0.0053	0.0364	0.0071	4.33333	1.01429	0.0711779742307113	61862	70596	60401
c4y_0051101	c4y_0250205	0.5897	1.6543	0.3565	0.7215	0.0535	0.0049	0.0364	0.0022	4.33333	0.333333	0.0543137478860401	61862	70596	60401
c4y_0051101	c4y_0250206	NA	NA	NA	NA	0.0446	0.0047	0.0364	-0.0072	4.33333	-1.10769	NA	61862	70596	60401
c4y_0051101	c4y_0250207	0.4901	0.4434	1.1055	0.269	0.0432	0.0049	0.0364	0.0055	4.33333	0.785714	0.0411988284083235	61862	70596	60401
c4y_0051101	c4y_0250208	0.2979	0.2519	1.1827	0.2369	0.0509	0.0047	0.0364	0.0108	4.33333	1.52113	0.0510938107270723	61862	70310	60170
c4y_0051101	c4y_0250209	0.1523	0.4276	0.3561	0.7218	0.0691	0.005	0.0364	0.0037	4.33333	0.552239	0.0753561654833731	61862	70596	60401
c4y_0051101	c4y_0250210	0.4095	0.8997	0.4552	0.649	0.0633	0.005	0.0364	0.0021	4.33333	0.333333	0.0669757393752811	61862	70596	60401
c4y_0051101	c4y_0250211	NA	NA	NA	NA	0.0453	0.0052	0.0364	-0.0076	4.33333	-1.15152	NA	61862	70596	60401
c4y_0051101	c4y_0250212	NA	NA	NA	NA	0.0291	0.0049	0.0364	-0.0094	4.33333	-1.36232	NA	61862	70596	60401
c4y_0051101	c4y_0260001	0.3998	0.3036	1.3169	0.1879	0.0817	0.0051	0.0364	0.0102	4.33333	1.36	0.0836407309936993	61862	70596	60401
c4y_0051101	c4y_0270001	-0.0648	0.154	-0.4206	0.6741	0.001	0.005	0.0364	0.031	4.33333	4.13333	0.00338492695324203	61862	70596	60401
c4y_0051101	c4y_0280001	-0.062	0.1774	-0.3494	0.7268	0.0018	0.005	0.0364	0.0216	4.33333	3.27273	0.00381871256029038	61862	70596	60401
c4y_0051101	c4y_0290001	0.1243	0.1069	1.1629	0.2449	-0.0139	0.005	0.0364	0.0941	4.33333	9.50505	-0.0240636133455785	61862	70596	60401
c4y_0051101	c4y_0300101	-0.0186	0.161	-0.1156	0.908	0.0034	0.0046	0.0364	0.0224	4.33333	3.29412	0.00437994226145409	61862	70596	60401
c4y_0051101	c4y_0300201	-0.3315	0.3021	-1.0975	0.2724	-6e-04	0.0052	0.0364	0.0102	4.33333	1.39726	0.00586833644599745	61862	70596	60401
c4y_0051101	c4y_0300301	-0.1486	0.1688	-0.8809	0.3784	0.0133	0.0049	0.0364	0.023	4.33333	3.15068	0.0194286942033053	61862	70596	60401
c4y_0051101	c4y_0300401	0.022	0.2098	0.1047	0.9166	0.0157	0.0055	0.0364	0.021	4.33333	3	0.0170592753648832	61862	70596	60401
c4y_0051101	c4y_0300501	-0.4521	0.2336	-1.9351	0.053	0.0138	0.0053	0.0364	0.0208	4.33333	3.05882	0.0283502138254514	61862	70596	60401
c4y_0051101	c4y_0300601	-0.0294	0.1836	-0.1599	0.8729	0.003	0.0045	0.0364	0.0234	4.33333	3.34286	0.00426805118552306	61862	70596	60401
c4y_0051101	c4y_0310101	0.1372	0.1899	0.7223	0.4701	0.0109	0.005	0.0364	0.0242	4.33333	3.36111	0.00809923202795354	61862	70596	60401
c4y_0051101	c4y_0310201	0.198	0.1632	1.2135	0.2249	-0.0051	0.0051	0.0364	0.0318	4.33333	4.24	-0.012751196433428	61862	70596	60401
c4y_0051101	c4y_0310301	0.1295	0.2297	0.5636	0.573	0.0051	0.0052	0.0364	0.0176	4.33333	2.14634	0.00236615768003899	61862	70596	60401
c4y_0051101	c4y_0310401b	NA	NA	NA	NA	0.0012	0.0053	0.0364	-0.0049	4.33333	-0.544444	NA	61862	65347	59593
c4y_0051101	c4y_0310501	-0.0244	0.31	-0.0786	0.9373	0.0216	0.0052	0.0364	0.0093	4.33333	1	0.0246470418463807	61862	70596	60401
c4y_0051101	c4y_0310601	-0.4287	0.7201	-0.5954	0.5516	0.0121	0.0049	0.0364	0.0044	4.33333	0.473118	0.0190847490045433	61862	70181	60092
c4y_0051101	c4y_0310901b	0.1001	0.2728	0.3669	0.7137	0.01	0.0045	0.0364	0.0128	4.33333	1.52381	0.00871254685592951	61862	65479	59714
c4y_0051101	c4y_0320001	0.6233	0.3427	1.8186	0.069	8e-04	0.0049	0.0364	0.0102	4.33333	1.36	-0.0113985860878373	61862	70047	59970
c4y_0051101	c4y_0330001	0.3387	0.2902	1.1673	0.2431	0.0066	0.0058	0.0364	0.0128	4.33333	1.80282	-5.7695118489268e-05	61862	69824	59792
c4y_0051101	c4y_0330002	0.1241	0.2991	0.4149	0.6782	0.0057	0.0056	0.0364	0.0097	4.33333	1.12791	0.00400194107676801	61862	70453	60293
c4y_0051101	c4y_0330101	0.9804	0.7697	1.2736	0.2028	0.0051	0.0049	0.0364	0.0055	4.33333	0.723684	-0.00845997371472993	61862	70254	60144
c4y_0051101	c4y_0330201	0.3869	0.2224	1.7394	0.082	7e-04	0.0048	0.0364	0.0201	4.33333	2.61039	-0.00998398603424102	61862	70178	60401
c4y_0051101	c4y_0340001	-0.2472	0.4164	-0.5937	0.5527	-0.013	0.0051	0.0364	0.0055	4.33333	0.774648	-0.0109134416178246	61862	70178	60401
c4y_0051101	c4y_0350001	0.2042	0.2709	0.7538	0.451	0.0157	0.0052	0.0364	0.0112	4.33333	1.67164	0.0133215926176221	61862	70178	60401
c4y_0051101	c4y_0360001	-1	2.3234	-0.5308	0.5955	-0.0246	0.0053	0.0364	0.0024	4.33333	0.32	-0.015617334070157	61862	70158	60383
c4y_0051101	c4y_0380001	0.237	0.2506	0.9457	0.3443	0.0062	0.0047	0.0364	0.0126	4.33333	1.7027	0.00173027480338339	61862	70178	60401
c4y_0051101	c4y_0450001	0.0319	0.2577	0.1239	0.9014	-0.0129	0.0049	0.0364	0.0126	4.33333	1.82609	-0.0151269469951841	61862	70178	60401
c4y_0051101	c4y_0460001	0.1574	0.1802	0.8735	0.3824	-0.0173	0.0051	0.0364	0.0238	4.33333	3.01266	-0.0242346100279641	61862	70178	60401
c4y_0051101	c4y_0480001	-0.1785	0.1313	-1.36	0.1738	-0.0057	0.0048	0.0364	0.0387	4.33333	5.16	0.000500430048335097	61862	70178	60401
c4y_0051101	c4y_0490001_1	0.2677	0.2454	1.0913	0.2751	0.0213	0.0049	0.0364	0.0125	4.33333	1.66667	0.0173933995068803	61862	64852	59493
c4y_0051101	c4y_0490001_2	-0.3618	0.2927	-1.2362	0.2164	-0.0296	0.0051	0.0364	0.0097	4.33333	1.34722	-0.0253383615479658	61862	65500	59720
c4y_0051101	c4y_0490001_3	-0.0148	0.8397	-0.0177	0.9859	0.0152	0.0054	0.0364	0.0014	4.33333	0.208955	0.0165742010859658	61862	65121	59727
c4y_0051101	c4y_0500001	-0.1831	0.2672	-0.6853	0.4932	-0.0018	0.0052	0.0364	0.097	4.33333	1.13984	0.0095586174839036	61862	70178	60401
c4y_0051101	c4y_0500101	-0.1246	0.1047	-1.1907	0.2338	-0.0056	0.0051	0.0364	0.1015	4.33333	1.31818	0.00152145485789368	61862	68774	59317
c4y_0051101	c4y_asq_acomu	0.0593	0.1224	0.4848	0.6279	-0.0063	0.0053	0.0364	0.058	4.33333	6.59091	-0.0099963236474877	61862	65761	59099
c4y_0051101	c4y_asq_bgm	-0.0854	0.1162	-0.7348	0.4625	-0.0223	0.0049	0.0364	0.0502	4.33333	6.12195	-0.0213454052268065	61862	65733	59076
c4y_0051101	c4y_asq_cfm	-0.1254	0.13	-0.9647	0.3347	-0.0037	0.0054	0.0364	0.0527	4.33333	6.3494	0.00157051922656222	61862	65818	59145
c4y_0051101	c4y_asq_dproblem	0.0648	0.146	0.4435	0.6574	0.0041	0.0055	0.0364	0.0419	4.33333	5.2375	0.00196849680685483	61862	65865	59183
c4y_0051101	c4y_asq_epersonal	-0.0702	0.1714	-0.4094	0.6823	1e-04	0.005	0.0364	0.0279	4.33333	3.44444	0.00242267287672594	61862	66144	59428
c4y_0051101	c4y_asq_total	-0.0878	0.1186	-0.7405	0.459	-0.0073	0.0052	0.0364	0.0553	4.33333	6.28409	-0.00401121432678788	61862	65763	59953
c4y_0051101	c4y_bmi	0.0255	0.0732	0.348	0.7278	-0.014	0.0057	0.0364	0.2773	4.33333	16.7048	-0.0209181201600988	61862	65763	59953
c4y_0051101	c6m_0010201_1	0.2955	0.2284	1.2936	0.1958	0.007	0.0049	0.0364	0.0218	4.33333	1.87931	-0.000844702174323854	61862	66813	59972
c4y_0051101	c6m_0010201_2	-0.009	0.2565	-0.035	0.9721	-0.0027	0.0048	0.0364	0.016	4.33333	1.64948	-0.00274937821370291	61862	66813	59972
c4y_0051101	c6m_0010201_3	0.2555	0.5389	0.4742	0.6354	-0.0014	0.0045	0.0364	0.0042	4.33333	0.466667	-0.00475711674785418	61862	66813	59972
c4y_0051101	c6m_0010201_5	-0.1783	0.1827	-0.976	0.3291	-0.0018	0.0052	0.0364	0.0312	4.33333	2.88889	0.00422179890801024	61862	66813	59972
c4y_0051101	c6m_0020001_1	0.1296	0.2177	0.5953	0.5517	0.0488	0.0058	0.0364	0.0142	4.33333	1.97222	0.0506517322118065	61862	66813	59972
c4y_0051101	c6m_0020001_2	-0.4353	0.7136	-0.61	0.5418	-0.0195	0.0052	0.0364	0.0029	4.33333	0.467742	-0.0167633817793361	61862	66813	59972
c4y_0051101	c6m_0020001_3	-3e-04	0.2269	-0.0015	0.9988	-0.039	0.0057	0.0364	0.0132	4.33333	1.97015	-0.0429308827062174	61862	66518	59751
c4y_0051101	c6m_0040108b	NA	NA	NA	NA	-0.0106	0.0053	0.0364	-0.0074	4.33333	-0.795699	NA	61862	65210	59811
c4y_0051101	c6m_0040109b	NA	NA	NA	NA	NA	NA	0.0364	3e-04	4.33333	0.0333333	NA	61862	65155	59440
c4y_0051101	c6m_0040110b	-0.0884	0.2036	-0.4344	0.664	-0.007	0.0051	0.0364	0.0225	4.33333	2.29592	-0.00511172664479574	61862	64932	59225
c4y_0051101	c6m_0040111b	-0.8083	0.685	-1.18	0.238	0.0038	0.0047	0.0364	0.0059	4.33333	0.641304	0.0162511817081482	61862	65161	59422
c4y_0051101	c6m_0070103_checked	-0.0389	0.0688	-0.5663	0.5712	-0.0128	0.0055	0.0364	0.2189	4.33333	12.3672	-0.0118137924963464	61862	66813	59972
c4y_0051101	c6m_0090001b	-0.2302	0.4645	-0.4955	0.6202	0.0068	0.0048	0.0364	0.0033	4.33333	0.611111	0.00996820352868681	61862	65517	59745
c4y_0051101	c6m_0170001_1	-0.268	0.3532	-0.7589	0.4479	0.0153	0.005	0.0364	0.0062	4.33333	1.05085	0.0208865081449557	61862	66682	59871
c4y_0051101	c6m_0170001_2	0.1564	0.2688	0.5817	0.5608	-0.0143	0.0052	0.0364	0.0098	4.33333	1.66102	-0.0185533264785325	61862	65376	59951
c4y_0051101	c6m_0180001_1	-0.0504	0.1263	-0.3994	0.6896	0.0015	0.0051	0.0364	0.0403	4.33333	5.30263	0.00366195057100762	61862	65376	59951
c4y_0051101	c6m_0180001_2	0.1351	0.1932	0.6993	0.4843	4e-04	0.0052	0.0364	0.0164	4.33333	2.44776	-0.00295471124857546	61862	65376	59951
c4y_0051101	c6m_0180001_3	0.0023	0.1726	0.0134	0.9893	-0.0047	0.0048	0.0364	0.0213	4.33333	3.13235	-0.00520268679042863	61862	65295	59881
c4y_0051101	c6m_0220001_1	0.355	0.4611	0.7699	0.4414	-0.0047	0.005	0.0364	0.0043	4.33333	0.796296	-0.00962410743181866	61862	65376	59951
c4y_0051101	c6m_0380001_1	-0.1591	0.4987	-0.319	0.7497	-6e-04	0.0057	0.0364	0.003	4.33333	0.566038	0.00104679334884104	61862	65361	59936
c4y_0051101	c6m_asq_acomu	-0.1083	0.149	-0.7269	0.4673	0.0057	0.0047	0.0364	0.028	4.33333	4	0.00999736662281432	61862	70178	60401
c4y_0051101	c6m_asq_bgm	-0.205	0.1083	-1.8924	0.0584	-0.0117	0.0053	0.0364	0.0818	4.33333	10.9067	-0.0016764127149446	61862	70178	60401
c4y_0051101	c6m_asq_cfm	-0.2877	0.1427	-2.0153	0.0439	-0.0021	0.0054	0.0364	0.0476	4.33333	6.18182	0.0101094711521511	61862	70178	60401
c4y_0051101	c6m_asq_dproblem	-0.1804	0.119	-1.5161	0.1295	-0.0034	0.0058	0.0364	0.0617	4.33333	7.81013	0.00509048353507255	61862	70178	60401
c4y_0051101	c6m_asq_epersonal	-0.267	0.1114	-2.3968	0.0165	0.0097	0.0053	0.0364	0.0796	4.33333	9.82716	0.0264967414940647	61862	70178	60401
c4y_0051101	c6m_asq_total	-0.2586	0.1148	-2.2528	0.0243	5e-04	0.0055	0.0364	0.0766	4.33333	9.34146	0.0150399777518096	61862	65763	59953
c4y_0051101	c6m_bed_time	-0.2787	0.2017	-1.3816	0.1671	-0.0012	0.0055	0.0364	0.0177	4.33333	2.85484	0.00590744753884815	61862	58159	54251
c4y_0051101	c6m_bmi	0.0444	0.0629	0.7056	0.4805	-0.0109	0.0054	0.0364	0.2613	4.33333	18.2727	-0.0189415087006505	61862	65098	59371
c4y_0051101	c6m_nap_count	-0.0219	0.1876	-0.1167	0.9071	-0.0078	0.0053	0.0364	0.0172	4.33333	3.07143	-0.00823586019974317	61862	59801	55405
c4y_0051101	c6m_night_wake_up_count	0.0089	0.1595	0.0556	0.9557	0.0096	0.0052	0.0364	0.0195	4.33333	3.36207	0.010604007453104	61862	59733	55344
c4y_0051101	c6m_sleep_time_day	0.1361	0.1631	0.834	0.4043	-0.0073	0.0048	0.0364	0.0205	4.33333	3.53448	-0.0120746549180071	61862	59805	55413
c4y_0051101	c6m_sleep_time_night	-0.1531	0.2065	-0.7417	0.4583	-0.0069	0.0053	0.0364	0.0187	4.33333	2.92188	-0.00369175544431227	61862	59634	55258
c4y_0051101	c6m_total_sleep_time	0.06	0.2013	0.2983	0.7655	-0.0104	0.005	0.0364	0.0138	4.33333	2.3	-0.0130898276494045	61862	59809	55415
c4y_0051101	c6m_wake_up_time	0.0374	0.126	0.297	0.7665	0.0033	0.005	0.0364	0.0394	4.33333	5.9697	0.00231970227554636	61862	58174	54265
c4y_0051101	c_hospital_kikan	-0.0964	0.2077	-0.4643	0.6424	0.004	0.0048	0.0364	0.0146	4.33333	2.51724	0.00670956578713783	61862	65805	59135
c4y_0051101	c_tshfpb_010	0.0043	0.092	0.0465	0.9629	-0.0015	0.0055	0.0364	0.1406	4.33333	6.63208	-0.00221491901273169	61862	64065	55288
c4y_0051101	cd	-0.0397	0.1103	-0.3597	0.719	-5e-04	0.0057	0.0364	0.072	4.33333	6	0.00157758770879024	61862	68351	60145
c4y_0051101	childcare_facility_daycare_time_3y	-0.1356	0.3639	-0.3725	0.7095	0.0056	0.005	0.0364	0.0083	4.33333	0.783019	0.0081523710513455	61862	61589	61589
c4y_0051101	childcare_facility_daycare_time_4y	NA	NA	NA	NA	NA	NA	0.0364	5e-04	4.33333	0.0694444	NA	61862	61048	61048
c4y_0051101	childcare_facility_starting_age	-0.2297	0.3251	-0.7065	0.4799	0.0036	0.0052	0.0364	0.0107	4.33333	0.972727	0.00833564926693427	61862	61675	61675
c4y_0051101	constipation_3y	-0.0678	0.1721	-0.3939	0.6936	0.0083	0.0051	0.0364	0.028	4.33333	3.94366	0.0108127790547923	61862	61862	61862
c4y_0051101	constipation_4y	-0.172	0.1639	-1.0491	0.2941	0.0182	0.005	0.0364	0.0332	4.33333	4.61111	0.0250510810586962	61862	61862	61862
c4y_0051101	constipation_cum_4y	-0.0938	0.1402	-0.6689	0.5036	0.0131	0.0051	0.0364	0.0485	4.33333	5.98765	0.0177969851944556	61862	61862	61862
c4y_0051101	constipation_severity_3y	-0.1237	0.1682	-0.7356	0.462	0.0058	0.0053	0.0364	0.0363	4.33333	4.65385	0.0107234414817806	61862	61077	61077
c4y_0051101	constipation_severity_4y	-0.1118	0.1547	-0.7228	0.4698	0.0151	0.005	0.0364	0.0324	4.33333	4.37838	0.0196346991611532	61862	61700	61700
c4y_0051101	dr0m_0020701_1	0.2732	0.2511	1.088	0.2766	0.0015	0.0047	0.0364	0.0087	4.33333	1.58182	-0.00332913378927296	61862	66813	59972
c4y_0051101	dr0m_0020701_3	-0.1744	0.204	-0.8546	0.3928	0.0016	0.0047	0.0364	0.0126	4.33333	2.29091	0.00558742389856503	61862	66813	59972
c4y_0051101	dr0m_bmi	-0.0188	0.0818	-0.2302	0.818	0.0113	0.0053	0.0364	0.1436	4.33333	13.0545	0.0147300024286107	61862	65763	59953
c4y_0051101	dr1m_0040501b	-0.2162	0.258	-0.838	0.402	0.004	0.0048	0.0364	0.009	4.33333	1.8	0.00836586114548044	61862	65546	59763
c4y_0051101	dr1m_bmi	-0.0392	0.0917	-0.4275	0.669	0.0105	0.0055	0.0364	0.1023	4.33333	10.7684	0.0146093165047773	61862	65460	59682
c4y_0051101	egg_allergy_1hy	1	0.19	5.3447	9.0545e-08	0.3238	0.0051	0.0364	0.0172	4.33333	2.6875	0.327879499731208	61862	65763	59953
c4y_0051101	egg_allergy_2y	0.8312	0.1484	5.6023	2.1154e-08	0.3552	0.0058	0.0364	0.024	4.33333	3.80952	0.364819755736393	61862	65550	59781
c4y_0051101	egg_allergy_3y	1	0.1188	8.9908	2.4543e-19	0.4048	0.0049	0.0364	0.0306	4.33333	4.56716	0.408697287909412	61862	65763	59953
c4y_0051101	egg_allergy_4y	1	0.1325	8.3646	6.0343e-17	0.4706	0.0053	0.0364	0.0247	4.33333	3.38356	0.482177044661001	61862	65763	59953
c4y_0051101	egg_allergy_cum_4y	0.9973	0.1033	9.6546	4.6994e-22	0.4939	0.0053	0.0364	0.0351	4.33333	4.28049	0.499130401010237	61862	63210	59746
c4y_0051101	egg_allergy_score_until_4yo	1	0.0858	12.1109	9.248e-34	0.5412	0.0055	0.0364	0.0558	4.33333	5.58	0.554527269075278	61862	65763	59953
c4y_0051101	egg_allergy_score_until_4yo_positive	1	0.0962	10.584	3.534e-26	0.4823	0.0053	0.0364	0.052	4.33333	5.14851	0.481810548405281	61862	63210	59746
c4y_0051101	exclusive_breastfeeding_1y	0.0326	0.1644	0.1982	0.8429	0.0507	0.0057	0.0364	0.0262	4.33333	3.9697	0.0512996231790523	61862	61862	61862
c4y_0051101	febrile_convulsion_cum_4y	0.1245	0.1039	1.1985	0.2307	4e-04	0.0052	0.0364	0.0888	4.33333	8.07273	-0.00712477183215684	61862	61215	61215
c4y_0051101	feeding_type_yesterday_breast_feeding_count_1m	0.0667	0.1877	0.3554	0.7223	0.0363	0.0055	0.0364	0.0168	4.33333	2.84746	0.0401192944851391	61862	56035	52512
c4y_0051101	feeding_type_yesterday_formula_feeding_count_1m	-0.0767	0.3929	-0.1953	0.8452	-0.0144	0.0051	0.0364	0.0086	4.33333	0.754386	-0.0146975929044145	61862	59091	55375
c4y_0051101	fever_count_cum_2hy	0.1294	0.1218	1.0621	0.2882	0.0181	0.0049	0.0364	0.0463	4.33333	5.38372	0.0133660042524674	61862	61689	61689
c4y_0051101	fever_count_cum_2y	0.1083	0.135	0.8027	0.4222	0.01	0.0053	0.0364	0.036	4.33333	4.44444	0.00633387365663067	61862	61554	61554
c4y_0051101	fever_over_39c_count_cum_2hy	0.1159	0.1392	0.8327	0.405	0.0141	0.0051	0.0364	0.0364	4.33333	4.08989	0.0103001315026888	61862	61478	61478
c4y_0051101	fever_over_39c_count_cum_2y	0.1097	0.148	0.7416	0.4583	0.0079	0.0053	0.0364	0.0302	4.33333	3.82278	0.00456153884220688	61862	59626	59626
c4y_0051101	first_vaccination_bcg	-0.0454	0.3778	-0.1202	0.9043	-9e-04	0.005	0.0364	0.0051	4.33333	0.822581	-0.000287426079125896	61862	61862	61862
c4y_0051101	first_vaccination_dpt	NA	NA	NA	NA	NA	NA	0.0364	0.0012	4.33333	0.193548	NA	61862	61862	61862
c4y_0051101	first_vaccination_haemophilus_b_influenzae	NA	NA	NA	NA	NA	NA	0.0364	8e-04	4.33333	0.135593	NA	61862	61862	61862
c4y_0051101	first_vaccination_hbv	0.2537	0.2417	1.0497	0.2939	7e-04	0.0054	0.0364	0.015	4.33333	2.63158	-0.00536634774788037	61862	61862	61862
c4y_0051101	first_vaccination_pneumococcus	NA	NA	NA	NA	0.0067	0.0051	0.0364	-0.0025	4.33333	-0.403226	NA	61862	61862	61862
c4y_0051101	first_vaccination_polio	NA	NA	NA	NA	-0.0079	0.0053	0.0364	-0.0064	4.33333	-1.12281	NA	61862	61862	61862
c4y_0051101	first_vaccination_rotavirus	0.21	0.3233	0.6495	0.516	0.0287	0.0057	0.0364	0.0073	4.33333	1.17742	0.0258443016607948	61862	61862	61862
c4y_0051101	fish_allergy_score_until_4yo_positive	0.2607	0.2739	0.9517	0.3412	0.1795	0.0048	0.0364	0.0081	4.33333	1.55769	0.190024860162238	61862	61586	58235
c4y_0051101	food_allergy_cum_4y	1	0.0699	14.4599	2.1703e-47	0.6264	0.0054	0.0364	0.0458	4.33333	4.77083	0.61020702223361	61862	61862	61862
c4y_0051101	food_allergy_cum_count_until_4yo	1	0.0803	12.5929	2.3103e-36	0.5655	0.0058	0.0364	0.0447	4.33333	4.96667	0.574359574929933	61862	63210	59746
c4y_0051101	food_allergy_egg_feeding_status_case_combined_1yh	0.8877	0.1089	8.1542	3.5146e-16	0.4276	0.0053	0.0364	0.0402	4.33333	4.46667	0.430056871827866	61862	63210	59746
c4y_0051101	food_allergy_egg_feeding_status_case_combined_2y	0.8416	0.1067	7.8888	3.0504e-15	0.4512	0.0054	0.0364	0.0343	4.33333	4.34177	0.43690749652992	61862	61862	61862
c4y_0051101	food_allergy_egg_feeding_status_case_combined_3y	1	0.1533	7.5905	3.1858e-14	0.4863	0.0058	0.0364	0.0219	4.33333	2.60714	0.467071857175424	61862	61862	61862
c4y_0051101	food_allergy_egg_feeding_status_case_combined_4y	1	0.2117	5.2573	1.4621e-07	0.5409	0.0058	0.0364	0.0133	4.33333	1.77333	0.536711866820178	61862	60307	60307
c4y_0051101	food_allergy_fish_feeding_status_case_combined_1yh	NA	NA	NA	NA	0.0656	0.0055	0.0364	-0.0077	4.33333	-1.30508	NA	61862	63210	59746
c4y_0051101	food_allergy_fish_feeding_status_case_combined_2y	0.9135	0.9692	0.9425	0.3459	0.0795	0.0047	0.0364	0.0034	4.33333	0.53125	0.0707554038153753	61862	61862	61862
c4y_0051101	food_allergy_fish_feeding_status_case_combined_3y	NA	NA	NA	NA	0.0772	0.0041	0.0364	-0.0118	4.33333	-2.40816	NA	61862	61862	61862
c4y_0051101	food_allergy_fruit_feeding_status_case_combined_1yh	0.1915	0.2793	0.6859	0.4928	0.0736	0.0045	0.0364	0.0068	4.33333	1.21429	0.0756624285798901	61862	63210	59746
c4y_0051101	food_allergy_fruit_feeding_status_case_combined_2y	0.2089	2.5122	0.0831	0.9337	0.0781	0.005	0.0364	0.002	4.33333	0.3125	0.0778235544427241	61862	61862	61862
c4y_0051101	food_allergy_fruit_feeding_status_case_combined_3y	NA	NA	NA	NA	0.0915	0.0052	0.0364	-7e-04	4.33333	-0.107692	NA	61862	61862	61862
c4y_0051101	food_allergy_milk_feeding_status_case_combined_1yh	0.6534	0.2292	2.8504	0.0044	0.2746	0.0049	0.0364	0.0113	4.33333	1.82258	0.280876432191158	61862	63210	59746
c4y_0051101	food_allergy_milk_feeding_status_case_combined_2y	0.6387	0.1693	3.7719	2e-04	0.2817	0.0051	0.0364	0.0185	4.33333	2.84615	0.272620423600507	61862	61862	61862
c4y_0051101	food_allergy_milk_feeding_status_case_combined_3y	0.815	0.266	3.0632	0.0022	0.2824	0.0054	0.0364	0.0097	4.33333	1.49231	0.27341291299911	61862	61862	61862
c4y_0051101	food_allergy_milk_feeding_status_case_combined_4y	1	0.4357	2.3162	0.0205	0.2904	0.0047	0.0364	0.0075	4.33333	1.10294	0.283710441122247	61862	60304	60304
c4y_0051101	food_allergy_non_peanuts_nuts_feeding_status_case_combined_4y	0.6137	0.4366	1.4057	0.1598	0.0881	0.005	0.0364	0.0075	4.33333	0.9375	0.0801939063459644	61862	61214	61214
c4y_0051101	food_allergy_nuts_feeding_status_case_combined_1yh	0.1637	0.1562	1.0481	0.2946	0.0529	0.0046	0.0364	0.0278	4.33333	3.97143	0.0504716883286055	61862	59247	59243
c4y_0051101	food_allergy_nuts_feeding_status_case_combined_2y	0.0082	0.1813	0.0455	0.9637	0.0788	0.0048	0.0364	0.0206	4.33333	2.98551	0.0808832277443401	61862	61862	61862
c4y_0051101	food_allergy_nuts_feeding_status_case_combined_3y	0.1691	0.1731	0.9769	0.3286	0.0997	0.0051	0.0364	0.0233	4.33333	2.94937	0.0976937024426494	61862	61862	61862
c4y_0051101	food_allergy_peanuts_feeding_status_case_combined_4y	0.3399	0.3455	0.9838	0.3252	0.1069	0.005	0.0364	0.0073	4.33333	1.01389	0.104135741828691	61862	61299	61299
c4y_0051101	food_allergy_score_cum_count_until_4yo	0.9851	0.0743	13.2562	4.1567e-40	0.5729	0.0055	0.0364	0.064	4.33333	6.09524	0.581311633163757	61862	63210	59746
c4y_0051101	food_allergy_sesame_feeding_status_case_combined_1yh	0.0405	0.2545	0.1593	0.8734	0.0323	0.0046	0.0364	0.0083	4.33333	1.22059	0.032321698473852	61862	61862	61862
c4y_0051101	food_allergy_sesame_feeding_status_case_combined_2y	NA	NA	NA	NA	0.0453	0.005	0.0364	-0.0116	4.33333	-2	NA	61862	61862	61862
c4y_0051101	food_allergy_sesame_feeding_status_case_combined_3y	0.2955	0.5355	0.5519	0.581	0.0476	0.0049	0.0364	0.0033	4.33333	0.540984	0.0452662009188154	61862	61862	61862
c4y_0051101	food_allergy_shellfish_feeding_status_case_combined_1yh	0.299	0.16	1.869	0.0616	0.0457	0.0046	0.0364	0.0297	4.33333	4.30435	0.0370951556337004	61862	61862	61862
c4y_0051101	food_allergy_shellfish_feeding_status_case_combined_2y	0.5006	0.2725	1.8368	0.0662	0.0567	0.0051	0.0364	0.0117	4.33333	1.82812	0.0475156522543173	61862	61862	61862
c4y_0051101	food_allergy_shellfish_feeding_status_case_combined_3y	0.9088	1.5746	0.5772	0.5638	0.0789	0.0052	0.0364	0.0023	4.33333	0.338235	0.071988247598631	61862	61862	61862
c4y_0051101	food_allergy_shellfish_feeding_status_case_combined_4y	0.2208	0.1828	1.2076	0.2272	0.0854	0.0052	0.0364	0.0249	4.33333	3.32	0.0816478156945489	61862	61299	61299
c4y_0051101	food_allergy_soba_feeding_status_case_combined_1yh	0.205	0.1768	1.1593	0.2463	0.0548	0.0054	0.0364	0.0249	4.33333	3.95238	0.0501667754722345	61862	61862	61862
c4y_0051101	food_allergy_soba_feeding_status_case_combined_2y	0.4431	0.223	1.9873	0.0469	0.0657	0.0047	0.0364	0.0143	4.33333	2.2	0.0570402581399595	61862	61862	61862
c4y_0051101	food_allergy_soba_feeding_status_case_combined_3y	0.4664	0.4365	1.0686	0.2853	0.0907	0.0052	0.0364	0.0059	4.33333	0.819444	0.085687522472339	61862	61862	61862
c4y_0051101	food_allergy_soba_feeding_status_case_combined_4y	0.4148	0.2808	1.4772	0.1396	0.1021	0.0051	0.0364	0.0094	4.33333	1.32394	0.09713087137264	61862	61296	61296
c4y_0051101	food_allergy_wheat_feeding_status_case_combined_1yh	0.63	0.2693	2.3393	0.0193	0.2145	0.0045	0.0364	0.008	4.33333	1.45455	0.218629034396719	61862	63210	59746
c4y_0051101	fruit_allergy_score_until_4yo_positive	0.4938	0.2454	2.0119	0.0442	0.1624	0.0048	0.0364	0.0137	4.33333	2.20968	0.218408503458226	61862	36752	34577
c4y_0051101	ft1b_0080001	0.2639	0.1644	1.605	0.1085	0.0401	0.0053	0.0364	0.0438	4.33333	3.68067	0.0342210811431106	61862	68208	60038
c4y_0051101	ft1b_0400001	0.0094	0.162	0.0581	0.9537	-0.0053	0.0046	0.0364	0.0545	4.33333	4.12879	-0.00644647716617966	61862	68198	60031
c4y_0051101	ft1b_0410001	-0.0263	0.1555	-0.1693	0.8655	-0.0049	0.0047	0.0364	0.0599	4.33333	3.94079	-0.00427995866016272	61862	68202	60034
c4y_0051101	ft1b_0420001	-0.0952	0.1746	-0.5453	0.5855	-0.0072	0.0046	0.0364	0.0544	4.33333	3.62667	-0.00395486400996694	61862	64404	56727
c4y_0051101	ft1b_0430001	0.2119	0.1722	1.2305	0.2185	-0.0174	0.0048	0.0364	0.0461	4.33333	3.17931	-0.0288298109612522	61862	67114	59133
c4y_0051101	ft1b_0440001	-0.0597	0.1752	-0.3409	0.7332	0.0071	0.005	0.0364	0.053	4.33333	4.24	0.0108532088933026	61862	66949	58992
c4y_0051101	ft1b_0450001	0.1468	0.161	0.912	0.3618	-0.0035	0.0055	0.0364	0.0486	4.33333	4.58491	-0.0104081833168011	61862	68045	59896
c4y_0051101	ft1b_0460001	-0.0498	0.1536	-0.3242	0.7458	-0.0021	0.0048	0.0364	0.0516	4.33333	4.96154	-0.000120162087500652	61862	68149	59984
c4y_0051101	ft1b_0470001b	NA	NA	NA	NA	0.0016	0.005	0.0364	-0.0046	4.33333	-0.479167	NA	61862	65763	59953
c4y_0051101	ft1b_0480001	-0.0322	0.179	-0.1798	0.8573	-0.0078	0.0051	0.0364	0.0568	4.33333	3.44242	-0.0073430561248998	61862	67793	59675
c4y_0051101	gastroenteritis_cum_2y	0.0921	0.2564	0.3591	0.7195	-0.0014	0.005	0.0364	0.0158	4.33333	2.07895	-0.00374327610177142	61862	58745	58745
c4y_0051101	hand_foot_and_mouth_disease_cum_2y	NA	NA	NA	NA	0.0069	0.0049	0.0364	-6e-04	4.33333	-0.0810811	NA	61862	61862	61862
c4y_0051101	hba1c_ngsp_early	-0.1228	0.1205	-1.0184	0.3085	-0.0061	0.0046	0.0364	0.0558	4.33333	6.2	-0.00159362845697431	61862	77614	59917
c4y_0051101	herpangina_cum_2y	0.1548	0.2696	0.5743	0.5658	0.009	0.0053	0.0364	0.0091	4.33333	1.26389	0.00632718669754795	61862	61862	61862
c4y_0051101	hg	-0.0724	0.1278	-0.5665	0.5711	0.0035	0.0058	0.0364	0.078	4.33333	1.93069	0.00810739090657613	61862	68351	60145
c4y_0051101	hsv_infection_cum_2y	1	1.6252	0.8275	0.4079	0.011	0.0047	0.0364	0.0026	4.33333	0.472727	-0.00211363984696142	61862	61733	61733
c4y_0051101	influenza_viral_infections_cum_4y	0.0806	0.1592	0.5061	0.6128	0.0065	0.0046	0.0364	0.0286	4.33333	3.91781	0.00449712653333694	61862	54087	54087
c4y_0051101	intellectual_and_developmental_disability_including_language_delay_cum_4y	NA	NA	NA	NA	NA	NA	0.0364	2e-04	4.33333	0.030303	NA	61862	61633	61633
c4y_0051101	isacc_modified_current_runny_nose_autumn_2y	-0.0716	0.7766	-0.0922	0.9266	0.0314	0.0047	0.0364	0.0014	4.33333	0.237288	0.0355123616852187	61862	58926	55232
c4y_0051101	isacc_modified_current_runny_nose_autumn_3y	0.7981	0.7873	1.0136	0.3108	0.0394	0.0054	0.0364	0.0039	4.33333	0.590909	0.0342916855498075	61862	58518	54995
c4y_0051101	isacc_modified_current_runny_nose_autumn_4y	NA	NA	NA	NA	0.0722	0.0053	0.0364	-0.0066	4.33333	-1.06452	NA	61862	77614	59917
c4y_0051101	isacc_modified_current_runny_nose_nonpollen_season_2y	NA	NA	NA	NA	NA	NA	0.0364	5e-04	4.33333	0.0746269	NA	61862	58615	55077
c4y_0051101	isacc_modified_current_runny_nose_nonpollen_season_3y	NA	NA	NA	NA	0.0431	0.0053	0.0364	-0.0024	4.33333	-0.393443	NA	61862	62606	57862
c4y_0051101	isacc_modified_current_runny_nose_nonpollen_season_4y	NA	NA	NA	NA	NA	NA	0.0364	0.001	4.33333	0.149254	NA	61862	77614	59917
c4y_0051101	isacc_modified_current_runny_nose_pollen_season_2y	NA	NA	NA	NA	NA	NA	0.0364	6e-04	4.33333	0.0983607	NA	61862	58597	55059
c4y_0051101	isacc_modified_current_runny_nose_pollen_season_3y	0.0332	0.3149	0.1055	0.916	0.0622	0.0047	0.0364	0.0055	4.33333	0.833333	0.0677557396837046	61862	62841	58058
c4y_0051101	isacc_modified_current_runny_nose_pollen_season_4y	0.6392	0.3507	1.8227	0.0683	0.0656	0.005	0.0364	0.0103	4.33333	1.43056	0.0650109488789386	61862	77614	59917
c4y_0051101	isacc_modified_current_runny_nose_spring_2y	0.1184	0.5752	0.2058	0.837	0.036	0.0047	0.0364	0.0019	4.33333	0.301587	0.0390758173992859	61862	59091	55375
c4y_0051101	isacc_modified_current_runny_nose_spring_3y	0.3315	0.5379	0.6162	0.5378	0.0599	0.0047	0.0364	0.0027	4.33333	0.428571	0.0635779472084912	61862	58376	54862
c4y_0051101	isacc_modified_current_runny_nose_spring_4y	0.7908	0.4061	1.9475	0.0515	0.0685	0.0051	0.0364	0.0091	4.33333	1.28169	0.0608373099484536	61862	62274	57579
c4y_0051101	isacc_modified_current_runny_nose_summer_2y	NA	NA	NA	NA	0.0335	0.0051	0.0364	-7e-04	4.33333	-0.118644	NA	61862	59032	55325
c4y_0051101	isacc_modified_current_runny_nose_summer_3y	0.7007	1.1719	0.5979	0.5499	0.0397	0.0051	0.0364	0.0024	4.33333	0.358209	0.037633629324431	61862	58487	54963
c4y_0051101	isacc_modified_current_runny_nose_summer_4y	NA	NA	NA	NA	0.054	0.0049	0.0364	-3e-04	4.33333	-0.0379747	NA	61862	62714	57946
c4y_0051101	isacc_modified_current_runny_nose_winter_2y	0.1035	0.383	0.2702	0.787	0.0228	0.0049	0.0364	0.0049	4.33333	0.742424	0.024025790451536	61862	59006	55302
c4y_0051101	isacc_modified_current_runny_nose_winter_3y	NA	NA	NA	NA	0.0359	0.005	0.0364	-9e-04	4.33333	-0.160714	NA	61862	62765	57991
c4y_0051101	isacc_modified_current_runny_nose_winter_4y	NA	NA	NA	NA	0.0384	0.0049	0.0364	-0.0038	4.33333	-0.535211	NA	61862	77614	59917
c4y_0051101	kawasaki_disease_cum_4y	NA	NA	NA	NA	-0.0032	0.0047	0.0364	-6e-04	4.33333	-0.0967742	NA	61862	61213	61213
c4y_0051101	length_of_labor	-0.0486	0.1434	-0.339	0.7346	0.0193	0.0051	0.0364	0.0336	4.33333	4.73239	0.0218015166949476	61862	61614	61614
c4y_0051101	low_birth_weight	0.046	0.1514	0.3041	0.761	-0.0064	0.0056	0.0364	0.0312	4.33333	4.8	-0.00824456770423531	61862	61560	61560
c4y_0051101	lower_respiratory_tract_infection_cum_2y	0.1154	0.2044	0.5647	0.5723	0.0115	0.0055	0.0364	0.0186	4.33333	2.58333	0.00888407425321084	61862	60361	60361
c4y_0051101	m0mb_0410001	0.0572	0.1312	0.4357	0.6631	-0.009	0.0054	0.0364	0.0693	4.33333	6.41667	-0.0133421974241135	61862	67848	59727
c4y_0051101	m0mb_0420001	0.08	0.1394	0.5736	0.5662	-0.0081	0.0055	0.0364	0.0712	4.33333	6.47273	-0.0135713648078468	61862	68172	60004
c4y_0051101	m0mb_0430001	-0.2202	0.105	-2.097	0.036	-0.0061	0.0056	0.0364	0.062	4.33333	4.46043	0.00405964036943506	61862	68182	60014
c4y_0051101	m0mb_0450001	-0.2496	0.1872	-1.3331	0.1825	-0.0033	0.0056	0.0364	0.0209	4.33333	3.16667	0.00341178110670543	61862	68212	60038
c4y_0051101	m0mb_0460001	-0.2239	0.1823	-1.2282	0.2194	-0.0061	0.0055	0.0364	0.0224	4.33333	3.5	-0.000217517347665428	61862	68106	59951
c4y_0051101	m0mb_0480001	-0.0513	0.1243	-0.4124	0.6801	-0.0138	0.0053	0.0364	0.0638	4.33333	6.44444	-0.0131212191365976	61862	68169	60005
c4y_0051101	m1m_0030001_1	NA	NA	NA	NA	NA	NA	0.0364	0.0011	4.33333	0.186441	NA	61862	66696	59871
c4y_0051101	m1m_0030001_2	0.246	0.3033	0.8111	0.4173	-0.0027	0.0055	0.0364	0.0098	4.33333	1.46269	-0.00771962664670565	61862	66813	59972
c4y_0051101	m1m_0030001_3	NA	NA	NA	NA	0.0071	0.0052	0.0364	-0.0104	4.33333	-1.92593	NA	61862	66776	59943
c4y_0051101	m1m_0040001_1	0.0234	0.2134	0.1098	0.9126	-0.0187	0.0051	0.0364	0.0166	4.33333	2.72131	-0.021184005451102	61862	66813	59972
c4y_0051101	m1m_0040001_2	-0.5053	0.835	-0.6051	0.5451	0.0093	0.0048	0.0364	0.0022	4.33333	0.431373	0.0147788147717426	61862	66813	59972
c4y_0051101	m1m_0040001_4	0.1831	0.2143	0.8543	0.393	0.0105	0.0053	0.0364	0.0173	4.33333	2.74603	0.00684534402560299	61862	66813	59972
c4y_0051101	m1m_0040001_6	NA	NA	NA	NA	0.0043	0.0047	0.0364	-0.0088	4.33333	-1.76	NA	61862	66813	59972
c4y_0051101	m1m_0250001_1	-0.2491	0.2287	-1.0892	0.2761	-0.0077	0.005	0.0364	0.0132	4.33333	2.09524	-0.00312384043582958	61862	62712	56381
c4y_0051101	m1m_0250001_2	0.3789	0.2802	1.3524	0.1763	0.0041	0.005	0.0364	0.0101	4.33333	1.60317	-0.00293839248638706	61862	66813	59972
c4y_0051101	m1m_0250001_3	-0.6568	1.6498	-0.3981	0.6905	0.0039	0.0048	0.0364	0.0035	4.33333	0.603448	0.0118318785810096	61862	66813	59972
c4y_0051101	m1m_0260001_1	-0.1148	0.2678	-0.4287	0.6681	-0.007	0.0051	0.0364	0.0079	4.33333	1.36207	-0.00568373843674054	61862	66813	59972
c4y_0051101	m1m_0260001_2	-0.1419	0.313	-0.4534	0.6502	0.0111	0.0052	0.0364	0.0055	4.33333	0.901639	0.0142063027793105	61862	66813	59972
c4y_0051101	m1m_bed_time	NA	NA	NA	NA	NA	NA	0.0364	2e-04	4.33333	0.0350877	NA	61862	56035	52508
c4y_0051101	m1m_nap_count	-0.067	0.1389	-0.4823	0.6296	0.0078	0.0047	0.0364	0.0286	4.33333	4.4	0.0112726483904225	61862	56053	52526
c4y_0051101	m1m_night_wake_up_count	0.1124	0.1672	0.6723	0.5014	-0.0024	0.0049	0.0364	0.0238	4.33333	3.83871	-0.00618499414753747	61862	56066	52536
c4y_0051101	m1m_sleep_time_day	-0.296	0.1326	-2.2319	0.0256	0.0032	0.0051	0.0364	0.0395	4.33333	6.69492	0.0153459535533841	61862	58088	54192
c4y_0051101	m1m_sleep_time_night	-0.2559	0.2135	-1.1987	0.2307	0.0043	0.0047	0.0364	0.0141	4.33333	2.2381	0.0108318914568908	61862	57999	54107
c4y_0051101	m1m_total_sleep_time	-0.3261	0.1608	-2.0282	0.0425	0.004	0.005	0.0364	0.028	4.33333	4.66667	0.015327374121887	61862	58136	54235
c4y_0051101	m1m_wake_up_time	-6e-04	0.1682	-0.0035	0.9972	0.002	0.0049	0.0364	0.0249	4.33333	3.19231	0.00233819418592082	61862	55716	52222
c4y_0051101	mbpfas0001b	-0.9178	0.818	-1.1221	0.2618	0.0071	0.0052	0.0364	0.0136	4.33333	0.660194	0.0286933669553313	61862	65763	59953
c4y_0051101	mbpfas0007	0.0362	0.5783	0.0625	0.9501	-3e-04	0.0048	0.0364	0.0067	4.33333	0.345361	-0.00090936654563237	61862	68351	60145
c4y_0051101	mbpfas0009	0.1983	0.2103	0.9428	0.3458	9e-04	0.0051	0.0364	0.054	4.33333	2.45455	-0.00818909444712668	61862	68351	60145
c4y_0051101	mbpfas0013	0.3293	0.219	1.5037	0.1327	-0.0029	0.0051	0.0364	0.0495	4.33333	2.25	-0.017881748755011	61862	68351	60145
c4y_0051101	mbpfas0017	0.0787	0.1989	0.3959	0.6922	0.004	0.005	0.0364	0.0561	4.33333	2.55	0.000805516150114505	61862	68351	60145
c4y_0051101	mbpfas0021	0.2039	0.3592	0.5676	0.5703	0.0062	0.0049	0.0364	0.0148	4.33333	0.714976	0.00202241968296651	61862	68351	60145
c4y_0051101	mbpfas0025	NA	NA	NA	NA	0.0153	0.005	0.0364	-0.001	4.33333	-0.046729	NA	61862	68351	60145
c4y_0051101	mbpfas0029	0.2081	0.2531	0.8224	0.4109	0.0067	0.005	0.0364	0.0334	4.33333	1.63725	-1.27361086206624e-05	61862	68351	60145
c4y_0051101	mbpfas0039b	NA	NA	NA	NA	NA	NA	0.0364	0.0042	4.33333	0.214286	NA	61862	65763	59953
c4y_0051101	mbpfas0041	NA	NA	NA	NA	NA	NA	0.0364	0.0047	4.33333	0.20524	NA	61862	68351	60145
c4y_0051101	mbpfas0045	NA	NA	NA	NA	0.0052	0.0049	0.0364	-0.008	4.33333	-0.451977	NA	61862	68351	60145
c4y_0051101	mbpfas0047	0.0992	0.2123	0.4672	0.6404	0.0061	0.0052	0.0364	0.0515	4.33333	2.48792	0.00240577660445334	61862	68351	60145
c4y_0051101	mbpfas0053b	0.1805	0.3106	0.5812	0.5611	-0.0028	0.0048	0.0364	0.0222	4.33333	1.21978	-0.00835490225497802	61862	65763	59953
c4y_0051101	mbpfas0067b	0.5017	0.297	1.6894	0.0911	-0.009	0.0049	0.0364	0.0296	4.33333	1.5914	-0.026931805453345	61862	65763	59953
c4y_0051101	mbpfas0073	0.288	0.2023	1.424	0.1545	-0.0153	0.0049	0.0364	0.0626	4.33333	2.69828	-0.0318696906563771	61862	68351	60145
c4y_0051101	milk_allergy_1hy	0.6771	0.2119	3.1957	0.0014	0.2601	0.0051	0.0364	0.0138	4.33333	2.15625	0.268290862412459	61862	65763	59953
c4y_0051101	milk_allergy_2y	0.8575	0.265	3.2359	0.0012	0.2598	0.0049	0.0364	0.0113	4.33333	1.79365	0.265354666906977	61862	65763	59953
c4y_0051101	milk_allergy_3y	1	4.3767	0.5174	0.6049	0.2831	0.0053	0.0364	0.0017	4.33333	0.288136	0.288919498422667	61862	65763	59953
c4y_0051101	milk_allergy_cum_4y	0.9009	0.1723	5.2298	1.6972e-07	0.3449	0.0053	0.0364	0.0203	4.33333	3.02985	0.346325707569439	61862	63210	59746
c4y_0051101	milk_allergy_score_until_4yo	0.9501	0.1338	7.099	1.2569e-12	0.3781	0.0052	0.0364	0.0317	4.33333	4.28378	0.376272808133794	61862	63210	59746
c4y_0051101	milk_allergy_score_until_4yo_positive	0.9863	0.1452	6.7945	1.0871e-11	0.3503	0.0053	0.0364	0.0309	4.33333	4.06579	0.345175428441498	61862	63210	59746
c4y_0051101	mn	-0.0402	0.1095	-0.3672	0.7134	-0.0029	0.0059	0.0364	0.0781	4.33333	4.91195	-0.00105418423699159	61862	68280	60082
c4y_0051101	mt1b_0020001	0.1942	0.1559	1.2455	0.213	0.0559	0.0059	0.0364	0.0349	4.33333	4.30864	0.0554927722664116	61862	68351	60145
c4y_0051101	mt1b_0020101	0.1685	0.1621	1.0391	0.2988	0.0563	0.0059	0.0364	0.0332	4.33333	4.25641	0.0569944798995792	61862	68351	60145
c4y_0051101	mt1b_0030001	0.2263	0.1669	1.3556	0.1752	0.0194	0.0049	0.0364	0.0286	4.33333	3.575	0.0141320576413154	61862	68351	60145
c4y_0051101	mt1b_0030101	0.2186	0.1624	1.3459	0.1783	0.0192	0.0048	0.0364	0.0294	4.33333	3.58537	0.0140698900980296	61862	68351	60145
c4y_0051101	mt1b_0040001b	0.1103	0.2028	0.5439	0.5865	0.0127	0.0051	0.0364	0.015	4.33333	2.58621	0.0112230016667101	61862	65763	59953
c4y_0051101	mt1b_0040101b	0.1221	0.2118	0.5763	0.5644	0.0125	0.0052	0.0364	0.0141	4.33333	2.35	0.0108058621565809	61862	65763	59953
c4y_0051101	mt1b_0050001	0.2967	0.1348	2.2003	0.0278	0.0332	0.0052	0.0364	0.0302	4.33333	4.50746	0.0272304852277729	61862	67101	59153
c4y_0051101	mt1b_0050101	0.2974	0.1361	2.1854	0.0289	0.0322	0.0052	0.0364	0.03	4.33333	4.34783	0.0260204124580918	61862	67525	59488
c4y_0051101	mt1b_0060001	0.0013	0.2014	0.0065	0.9948	0.0286	0.0054	0.0364	0.02	4.33333	2.85714	0.0319327194776981	61862	67571	59521
c4y_0051101	mt1b_0060101	0.0404	0.206	0.1963	0.8444	0.0276	0.0054	0.0364	0.0191	4.33333	2.72857	0.0305556632477934	61862	64063	56464
c4y_0051101	mt1b_0080001	0.2923	0.1254	2.3305	0.0198	0.0527	0.0058	0.0364	0.0576	4.33333	6.32967	0.0457450296033768	61862	68351	60145
c4y_0051101	mt1b_0100101	0.1344	0.1141	1.1781	0.2387	0.0029	0.005	0.0364	0.0571	4.33333	3.48171	-0.00313887556990191	61862	68351	60145
c4y_0051101	mt1b_0100201	0.052	0.1192	0.4363	0.6626	-0.0071	0.0051	0.0364	0.055	4.33333	6.11111	-0.0104823371351522	61862	68351	60145
c4y_0051101	mt1b_0100301	0.2126	0.1455	1.4607	0.1441	-0.0084	0.0052	0.0364	0.034	4.33333	4.72222	-0.0171650296373029	61862	68351	60145
c4y_0051101	mt1b_0100401	0.1974	0.1403	1.4065	0.1596	-0.0074	0.0052	0.0364	0.039	4.33333	5.34247	-0.0160428750182103	61862	68351	60145
c4y_0051101	mt1b_0100501	0.0995	0.1055	0.9434	0.3455	4e-04	0.0053	0.0364	0.0606	4.33333	5.66355	-0.0044572127249189	61862	68351	60145
c4y_0051101	mt1b_0100601	0.0615	0.1071	0.5746	0.5656	-0.0012	0.0051	0.0364	0.0596	4.33333	5.51852	-0.00437204468202294	61862	68351	60145
c4y_0051101	mt1b_0100701	0.0624	0.1217	0.5129	0.6081	-0.0046	0.0053	0.0364	0.0456	4.33333	5.92208	-0.0078369249236126	61862	68351	60145
c4y_0051101	mt1b_0100801	-0.0049	0.0998	-0.0496	0.9604	-7e-04	0.0051	0.0364	0.0914	4.33333	7.87931	-0.000510884144258182	61862	67552	59489
c4y_0051101	mt1b_0200101	0.1068	0.1052	1.0153	0.31	-0.0109	0.005	0.0364	0.0567	4.33333	5.0177	-0.0174496481705776	61862	68351	60145
c4y_0051101	mt1b_0200201	-0.165	0.1126	-1.465	0.1429	0.0057	0.0053	0.0364	0.0537	4.33333	4.92661	0.0140929188892009	61862	68351	60145
c4y_0051101	mt1b_0200301	-0.099	0.1275	-0.7764	0.4375	7e-04	0.0054	0.0364	0.0432	4.33333	4.69565	0.00487753875122415	61862	68181	60008
c4y_0051101	mt1b_0200401	0.1208	0.1242	0.9721	0.331	0.0326	0.0055	0.0364	0.0552	4.33333	5.52	0.031374087222598	61862	67882	59760
c4y_0051101	mt1b_0200501	-0.1737	0.1671	-1.0396	0.2985	0.0068	0.0053	0.0364	0.026	4.33333	1.9697	0.0133557709715176	61862	63955	56314
c4y_0051101	mt1b_0400001	-0.0768	0.1413	-0.5435	0.5868	0.007	0.0055	0.0364	0.0725	4.33333	6.90476	0.0124579581181255	61862	63742	56123
c4y_0051101	mt1b_0410001	-0.0665	0.1466	-0.4537	0.65	0.003	0.0053	0.0364	0.0631	4.33333	6.8587	0.00688271646285207	61862	63916	56267
c4y_0051101	mt1b_0420001	-0.0531	0.1641	-0.3233	0.7465	0.0035	0.0053	0.0364	0.0587	4.33333	6.52222	0.00655595197545141	61862	68134	59966
c4y_0051101	mt1b_0430001	-0.2373	0.1291	-1.8376	0.0661	0.0093	0.0058	0.0364	0.058	4.33333	4.87395	0.0220033551717597	61862	68258	60072
c4y_0051101	mt1b_0440001	0.1503	0.1459	1.0306	0.3027	-0.0139	0.0052	0.0364	0.0611	4.33333	6.17172	-0.0232772979351744	61862	68097	59935
c4y_0051101	mt1b_0450001	0.0552	0.1561	0.3539	0.7234	-4.2606e-07	0.005	0.0364	0.029	4.33333	4.14286	-0.00185456674444072	61862	68104	59940
c4y_0051101	mt1b_0460001	0.0739	0.1479	0.4998	0.6172	-0.002	0.0051	0.0364	0.0312	4.33333	4.52174	-0.0048184994626144	61862	68116	59961
c4y_0051101	mt1b_0470001	NA	NA	NA	NA	0.0096	0.0053	0.0364	-0.0051	4.33333	-0.87931	NA	61862	67626	59517
c4y_0051101	mt1b_0480001	-0.0736	0.1398	-0.5264	0.5986	-0.001	0.0051	0.0364	0.0615	4.33333	5.6422	0.00251907083967957	61862	67601	59506
c4y_0051101	mt1u_0010001	-0.2072	0.1865	-1.111	0.2665	-0.0011	0.0052	0.0364	0.0165	4.33333	2.79661	0.00399171585708472	61862	67995	59853
c4y_0051101	mt1u_0020001	-0.2055	0.2071	-0.9921	0.3212	-0.0035	0.0054	0.0364	0.013	4.33333	2.13115	0.000697776506391118	61862	68102	59944
c4y_0051101	mt2b_0410001	0.059	0.1382	0.4273	0.6692	-0.0021	0.0053	0.0364	0.0775	4.33333	6.73913	-0.00573964471222062	61862	67881	59743
c4y_0051101	mt2b_0420001	0.0902	0.1483	0.6084	0.5429	-0.0055	0.0053	0.0364	0.0791	4.33333	6.76068	-0.0114709565318266	61862	67868	59737
c4y_0051101	mt2b_0430001	-0.1992	0.1024	-1.945	0.0518	-0.0025	0.0054	0.0364	0.0853	4.33333	5.29814	0.0088964921986109	61862	66059	58168
c4y_0051101	mt2b_0450001	-0.0976	0.1148	-0.8503	0.3952	0.0083	0.0053	0.0364	0.0514	4.33333	6.425	0.0138014615947054	61862	68351	60145
c4y_0051101	mt2b_0460001	0.0062	0.1288	0.0483	0.9615	0.0049	0.0053	0.0364	0.0452	4.33333	5.38095	0.00526083231494318	61862	68351	60145
c4y_0051101	mt2b_0480001	-0.0526	0.1323	-0.3976	0.6909	-0.0101	0.0053	0.0364	0.0758	4.33333	5.57353	-0.00864331801929339	61862	68351	60145
c4y_0051101	mt2b_0490001	0.0169	0.1482	0.1139	0.9093	0.0092	0.0052	0.0364	0.0271	4.33333	3.56579	0.00972463205472307	61862	68351	60145
c4y_0051101	mt2u_0010001	0.2048	0.1655	1.2373	0.216	-0.0087	0.0047	0.0364	0.0227	4.33333	3.72131	-0.0157590361174693	61862	68351	60145
c4y_0051101	mt2u_0020001	0.1371	0.1619	0.847	0.397	-0.0085	0.0045	0.0364	0.0228	4.33333	3.8	-0.0135404960463454	61862	68351	60145
c4y_0051101	mumps_cum_4y	0.4208	0.6252	0.673	0.5009	6e-04	0.0046	0.0364	0.0044	4.33333	0.594595	-0.00482404443626497	61862	61779	61779
c4y_0051101	mycotic_or_fungal_infection_cum_2y	0.1072	0.3681	0.2912	0.7709	0.0127	0.0054	0.0364	0.0053	4.33333	0.929825	0.0114654931904833	61862	61726	61726
c4y_0051101	nuts_allergy_score_until_4yo_positive	1	0.3742	3.3489	8e-04	0.2841	0.0053	0.0364	0.0098	4.33333	1.44118	0.280179719782373	61862	63210	59746
c4y_0051101	otitis_media_cum_2y	0.1072	0.1783	0.6015	0.5475	-4.0685e-05	0.0059	0.0364	0.0243	4.33333	3.68182	-0.00333008719299988	61862	61714	61714
c4y_0051101	out_of_night_diapers_age_4y	0.2918	0.2512	1.162	0.2452	-0.0061	0.0052	0.0364	0.0304	4.33333	2.15603	-0.0178457790384591	61862	69375	52979
c4y_0051101	participant_reported_food_allergy_cum_4y	1	0.0853	11.985	4.2589e-33	0.5506	0.0056	0.0364	0.0429	4.33333	4.71429	0.603223981909188	61862	54427	51554
c4y_0051101	pb	0.1239	0.1195	1.0368	0.2998	-0.0062	0.0052	0.0364	0.0508	4.33333	6.51282	-0.0125798069305554	61862	68351	60145
c4y_0051101	peanuts_allergy_score_4yo_positive	1	4.4499	0.2905	0.7715	0.2557	0.0052	0.0364	0.0018	4.33333	0.28125	0.26221040128426	61862	63210	59746
c4y_0051101	premature_birth	0.3087	0.2863	1.0784	0.2808	-0.0068	0.0046	0.0364	0.0091	4.33333	1.56897	-0.0127228913524884	61862	61610	61610
c4y_0051101	psychomotor_developmental_delay_cum_4y	NA	NA	NA	NA	0.0059	0.0051	0.0364	-0.0018	4.33333	-0.295082	NA	61862	61531	61531
c4y_0051101	roseola_infantum_cum_2y	-0.1359	0.224	-0.6066	0.5441	-0.0077	0.0055	0.0364	0.0126	4.33333	2	-0.00491023890988165	61862	61862	61862
c4y_0051101	rsv_infection_cum_2y	-0.0456	0.1364	-0.3344	0.7381	0.0076	0.0055	0.0364	0.0361	4.33333	5.30882	0.00961335324846393	61862	61669	61669
c4y_0051101	sccon003	0.0092	0.1099	0.0834	0.9335	-0.0152	0.0061	0.0364	0.0704	4.33333	8.38095	-0.0178553617649073	61862	68351	60145
c4y_0051101	sccon005	0.195	0.165	1.1816	0.2374	-0.0082	0.0049	0.0364	0.0252	4.33333	3.76119	-0.0152409696454315	61862	68351	60145
c4y_0051101	se	-0.1567	0.1086	-1.4433	0.1489	-0.0033	0.0063	0.0364	0.0628	4.33333	1.82558	0.00412944271785227	61862	68351	60145
c4y_0051101	shellfish_allergy_score_until_4yo_positive	0.7783	1.0185	0.7641	0.4448	0.1569	0.0047	0.0364	0.0027	4.33333	0.442623	0.159645743966297	61862	63210	59746
c4y_0051101	soba_allergy_score_until_4yo_positive	0.3624	0.2553	1.4199	0.1556	0.1625	0.0048	0.0364	0.0105	4.33333	1.75	0.16694240974974	61862	63195	59732
c4y_0051101	soybean_allergy_score_until_4yo_positive	0.9325	0.4151	2.2463	0.0247	0.2164	0.0046	0.0364	0.0084	4.33333	1.29231	0.216047315203411	61862	62609	59200
c4y_0051101	streptococcus_pyogenes_cum_4y	0.16	0.3636	0.44	0.6599	0.008	0.005	0.0364	0.0062	4.33333	0.984127	0.00573303073750614	61862	61648	61648
c4y_0051101	ucbb_0080001b	0.1332	0.1595	0.8351	0.4037	0.0243	0.0051	0.0364	0.029	4.33333	4.83333	0.0222523802154892	61862	65763	59953
c4y_0051101	ucbb_0410001	0.1138	0.0662	1.7192	0.0856	0.0031	0.0059	0.0364	0.3582	4.33333	8.3109	-0.0122618556334044	61862	68351	60145
c4y_0051101	ucbb_0420001	0.0959	0.0681	1.4088	0.1589	0.0047	0.0058	0.0364	0.3484	4.33333	7.81166	-0.00721642831678475	61862	68351	60145
c4y_0051101	ucbb_0430001	0.0488	0.0601	0.812	0.4168	-0.0087	0.0057	0.0364	0.2981	4.33333	4.26466	-0.0176182539593072	61862	68351	60145
c4y_0051101	ucbb_0450001	-0.0472	0.0935	-0.5054	0.6133	0.0029	0.0057	0.0364	0.0986	4.33333	10.9556	0.0063982114576683	61862	68351	60145
c4y_0051101	ucbb_0460001	-0.0986	0.0958	-1.0299	0.3031	0.0049	0.0054	0.0364	0.0956	4.33333	10.5055	0.0119053940899316	61862	68351	60145
c4y_0051101	ucbb_0480001	0.1	0.07	1.427	0.1536	8e-04	0.0062	0.0364	0.3442	4.33333	7.23109	-0.012992598187642	61862	68351	60145
c4y_0051101	upper_respiratory_tract_infection_cum_2y	0.0128	0.2037	0.0629	0.9498	0.0187	0.0054	0.0364	0.018	4.33333	2.64706	0.0189032407545229	61862	61757	61757
c4y_0051101	urinary_tract_infections_cum_4y	NA	NA	NA	NA	0.0097	0.0051	0.0364	-0.0027	4.33333	-0.442623	NA	61862	54725	54725
c4y_0051101	urticaria_cum_4y	0.1017	0.2455	0.4142	0.6788	0.0895	0.0052	0.0364	0.0121	4.33333	1.77941	0.0895928420229248	61862	61796	61796
c4y_0051101	varicella_cum_4y	0.0761	0.4215	0.1804	0.8568	-0.0025	0.0052	0.0364	0.0045	4.33333	0.642857	-0.00372587847913299	61862	54023	54023
c4y_0051101	wheat_allergy_score_until_4yo_positive	0.6654	0.1356	4.907	9.2484e-07	0.2959	0.005	0.0364	0.0305	4.33333	4.55224	0.303198782740372	61862	60769	57554
c4y_0051201	BMI	-0.0288	0.0637	-0.4516	0.6516	0.0028	0.0064	0.0432	0.1732	4.45361	19.4607	0.00594898979090223	61862	163835	0
c4y_0051201	adenovirus_infection_cum_2y	-0.1296	0.1757	-0.7378	0.4606	0.0135	0.005	0.0432	0.0171	4.45361	2.71429	0.0175650508477107	61862	61757	61757
c4y_0051201	allergic_conjunctivitis_cum_4y	0.248	0.1864	1.3302	0.1835	0.0599	0.0051	0.0432	0.0162	4.45361	2.28169	0.0553026891457996	61862	61215	61215
c4y_0051201	allergic_conjunctivitis_or_rhinitis_or_hay_fever_cum_4y	0.6906	0.3654	1.89	0.0588	0.1014	0.0051	0.0432	0.0086	4.45361	1.11688	0.0909956744398822	61862	61213	61213
c4y_0051201	allergic_rhinitis_cum_4y	0.6954	0.2791	2.4918	0.0127	0.0925	0.005	0.0432	0.0126	4.45361	1.55556	0.0790961303670705	61862	61062	61062
c4y_0051201	any_food_allergy_score_positive_until_4yo	0.6438	0.1205	5.3426	9.1619e-08	0.189	0.006	0.0432	0.0548	4.45361	5.48	0.175071548780571	61862	63210	59746
c4y_0051201	asthma_cum_4y	0.2839	0.1396	2.0338	0.042	0.0998	0.0057	0.0432	0.0306	4.45361	3.1875	0.093382914200379	61862	61299	61299
c4y_0051201	atopic_dermatitis_cum_4y	1	0.0362	29.1274	1.6154e-186	0.7828	0.0077	0.0432	0.0633	4.45361	5.86111	0.772487763744497	61862	61299	61299
c4y_0051201	autistic_spectrum_disorder_and_pddnos_cum_4y	0.01	0.2273	0.044	0.9649	0.0109	0.0047	0.0432	0.0107	4.45361	1.94545	0.0117677843868927	61862	54023	54023
c4y_0051201	bone_fracture_cum_4y	0.7168	0.8081	0.887	0.3751	0.0033	0.0049	0.0432	0.0034	4.45361	0.548387	-0.00528210822312144	61862	54087	54087
c4y_0051201	breast_feeding_cessation_1m	-0.5064	0.5111	-0.9907	0.3218	0.0064	0.0046	0.0432	0.004	4.45361	0.634921	0.0133750843118622	61862	61862	61862
c4y_0051201	breast_feeding_cessation_2m	-0.0174	0.1862	-0.0934	0.9256	-0.0037	0.0049	0.0432	0.0142	4.45361	2.18462	-0.00336601048452342	61862	61862	61862
c4y_0051201	breast_feeding_cessation_3m	0.0157	0.2158	0.0726	0.9421	-0.0017	0.005	0.0432	0.0112	4.45361	1.77778	-0.00210281621035145	61862	61862	61862
c4y_0051201	breast_feeding_cessation_age	-0.0036	0.1936	-0.0185	0.9852	0.0178	0.0049	0.0432	0.018	4.45361	2.14286	0.0184669898644982	61862	61862	61862
c4y_0051201	breast_feeding_period_1y	-0.1842	0.1724	-1.0686	0.2852	0.014	0.0055	0.0432	0.0188	4.45361	2.84848	0.0198668059828784	61862	61862	61862
c4y_0051201	c1hy_0030001b2	-0.2042	0.2406	-0.8487	0.3961	0.006	0.005	0.0432	0.0102	4.45361	1.85455	0.0109518603203495	61862	65210	59811
c4y_0051201	c1hy_0060002_checked	-0.0036	0.0748	-0.0478	0.9618	-0.0179	0.0059	0.0432	0.1964	4.45361	12.1235	-0.0310325313191621	61862	34397	29979
c4y_0051201	c1hy_0070002b	0.2295	0.2771	0.8284	0.4074	9e-04	0.005	0.0432	0.0083	4.45361	1.40678	-0.00347447008505444	61862	65155	59440
c4y_0051201	c1hy_0100001_2	0.1882	0.228	0.8252	0.4093	0.1114	0.005	0.0432	0.0118	4.45361	1.81538	0.117158274461268	61862	65376	59951
c4y_0051201	c1hy_0100001_3	0.6299	0.1695	3.7159	2e-04	0.1079	0.0054	0.0432	0.0295	4.45361	3.73418	0.095443045283623	61862	65376	59951
c4y_0051201	c1hy_0100001_4	NA	NA	NA	NA	0.0498	0.0052	0.0432	-0.0043	4.45361	-0.767857	NA	61862	65376	59951
c4y_0051201	c1hy_0100501_3	0.6567	0.3531	1.8598	0.0629	0.0503	0.0054	0.0432	0.0065	4.45361	1.14035	0.043439758709342	61862	65376	59951
c4y_0051201	c1hy_0100501_4	1	1.3841	0.7453	0.4561	0.0502	0.0048	0.0432	0.0022	4.45361	0.407407	0.0442061834489703	61862	65376	59951
c4y_0051201	c1hy_0102001_3	NA	NA	NA	NA	0.0216	0.005	0.0432	-0.0046	4.45361	-0.754098	NA	61862	65376	59951
c4y_0051201	c1hy_0103001_3	0.1905	0.1772	1.0755	0.2821	0.0261	0.0052	0.0432	0.018	4.45361	3.33333	0.0230823455179481	61862	65376	59951
c4y_0051201	c1hy_0103501_2	0.2253	0.1463	1.5402	0.1235	0.0124	0.005	0.0432	0.0212	4.45361	2.94444	0.00654664518142373	61862	65376	59951
c4y_0051201	c1hy_0103501_3	-0.2537	0.8441	-0.3005	0.7638	0.0089	0.005	0.0432	0.0018	4.45361	0.295082	0.011949581797848	61862	65376	59951
c4y_0051201	c1hy_0104001_2	0.1406	0.165	0.8526	0.3939	-0.0058	0.0051	0.0432	0.0266	4.45361	4.09231	-0.0113139287265374	61862	65376	59951
c4y_0051201	c1hy_0104001_3	NA	NA	NA	NA	0.0043	0.0047	0.0432	-0.0029	4.45361	-0.508772	NA	61862	65376	59951
c4y_0051201	c1hy_0104501_2	0.2986	0.306	0.9759	0.3291	-0.0025	0.0048	0.0432	0.0064	4.45361	1.03226	-0.00787786289104189	61862	62090	57045
