## Supplementary Table 4 for "Genome-wide association study on longitudinal and cross-sectional traits of child health and development in a Japanese population": 322458_file06 (part 67 of 103)

Trait_ID_1	Trait_ID_2	rg	rg_SE	Z_rg	P_rg	intercept	intercept_SE	h2_1	h2_2	Z_h2_1	Z_h2_2	re	N_1	N_2	N_overlap
c4y_0051201	c1hy_0105001_2	-0.1428	0.146	-0.9786	0.3278	0.0081	0.0049	0.0432	0.028	4.45361	4.24242	0.0145309011759245	61862	58660	53936
c4y_0051201	c1hy_0105001_3	NA	NA	NA	NA	0.0115	0.0052	0.0432	-0.003	4.45361	-0.491803	NA	61862	64853	59513
c4y_0051201	c1hy_0240001_1	0.6237	0.5804	1.0747	0.2825	-0.0013	0.0048	0.0432	0.0045	4.45361	0.725806	-0.010327934261534	61862	64855	59516
c4y_0051201	c1hy_0240001_2	-0.5509	0.4564	-1.2071	0.2274	-4e-04	0.0048	0.0432	0.0057	4.45361	0.890625	0.00842656978261668	61862	64853	59513
c4y_0051201	c1hy_0250001_1	-0.0731	0.1399	-0.5228	0.6011	-5e-04	0.005	0.0432	0.0278	4.45361	3.80822	0.00207458974908534	61862	64768	59447
c4y_0051201	c1hy_0250001_2	0.2685	0.1737	1.5455	0.1222	-0.0041	0.0051	0.0432	0.0162	4.45361	2.41791	-0.0118206492824472	61862	64769	59450
c4y_0051201	c1hy_0250001_3	-0.0366	0.1285	-0.2847	0.7759	0.0091	0.0053	0.0432	0.0352	4.45361	5.10145	0.0115702704198769	61862	64768	59448
c4y_0051201	c1hy_0380101_1	NA	NA	NA	NA	-0.0066	0.0053	0.0432	-0.0018	4.45361	-0.295082	NA	61862	64926	59565
c4y_0051201	c1hy_0380101_2	-0.3416	0.286	-1.1943	0.2324	0.0083	0.0051	0.0432	0.0101	4.45361	1.68333	0.0163786930681644	61862	65376	59951
c4y_0051201	c1hy_0380101_3	NA	NA	NA	NA	0.0061	0.0051	0.0432	-7e-04	4.45361	-0.106061	NA	61862	65376	59951
c4y_0051201	c1hy_0380101_4	NA	NA	NA	NA	-0.0057	0.0054	0.0432	-2e-04	4.45361	-0.03125	NA	61862	65207	59801
c4y_0051201	c1hy_0493002b	0.0326	0.3296	0.0989	0.9212	-0.0032	0.0049	0.0432	0.0045	4.45361	0.789474	-0.0039745016202917	61862	64932	59225
c4y_0051201	c1hy_asq_acomu	-0.0352	0.0965	-0.3647	0.7153	0.0088	0.0057	0.0432	0.0861	4.45361	8.87629	0.0125615181231776	61862	70178	60401
c4y_0051201	c1hy_asq_bgm	-0.0951	0.0914	-1.0411	0.2978	0.002	0.0051	0.0432	0.0765	4.45361	8.89535	0.00813696448884358	61862	70178	60401
c4y_0051201	c1hy_asq_cfm	-0.3615	0.1134	-3.1868	0.0014	0.0121	0.005	0.0432	0.0557	4.45361	6.47674	0.0325420786053002	61862	70178	60401
c4y_0051201	c1hy_asq_dproblem	-0.0208	0.1127	-0.1844	0.8537	0.0078	0.0053	0.0432	0.0515	4.45361	6.68831	0.00996155437745305	61862	70178	60401
c4y_0051201	c1hy_asq_epersonal	-0.026	0.1403	-0.1853	0.853	-6.0052e-05	0.0058	0.0432	0.0355	4.45361	4.08046	0.000991714740572256	61862	70178	60401
c4y_0051201	c1hy_asq_total	-0.0727	0.0945	-0.7688	0.442	0.0094	0.0058	0.0432	0.0772	4.45361	8.21277	0.0151108624270361	61862	65763	59953
c4y_0051201	c1hy_bed_time	0.1965	0.1389	1.4146	0.1572	0.0056	0.0051	0.0432	0.0269	4.45361	3.68493	-0.00112969792709986	61862	61675	61675
c4y_0051201	c1hy_bmi	-0.0727	0.0698	-1.0426	0.2971	-0.0014	0.0055	0.0432	0.1847	4.45361	13.2878	0.00566623013743884	61862	65763	59953
c4y_0051201	c1hy_nap_count	-0.0918	0.1967	-0.4667	0.6407	-0.005	0.0052	0.0432	0.0165	4.45361	2.46269	-0.00264040273883395	61862	61560	61560
c4y_0051201	c1hy_night_wake_up_count	0.1464	0.1401	1.0453	0.2959	0.0032	0.0051	0.0432	0.0287	4.45361	4.28358	-0.0020199856883009	61862	61568	61568
c4y_0051201	c1hy_psi_cf	-0.026	0.1332	-0.1952	0.8453	0.0305	0.0051	0.0432	0.0264	4.45361	4.125	0.0360720607065451	61862	64404	56727
c4y_0051201	c1hy_sleep_time_day	0.0929	0.1787	0.5202	0.6029	0.0026	0.0052	0.0432	0.0195	4.45361	3.25	-9.3524223846674e-05	61862	61589	61589
c4y_0051201	c1hy_sleep_time_night	-0.2887	0.1665	-1.7339	0.0829	-0.0073	0.0055	0.0432	0.0231	4.45361	3.34783	0.00186707281648331	61862	61610	61610
c4y_0051201	c1hy_total_sleep_time	-0.1766	0.2436	-0.7249	0.4685	-0.0041	0.0053	0.0432	0.01	4.45361	1.5873	-0.000469229571348045	61862	61048	61048
c4y_0051201	c1hy_wake_up_time	0.1457	0.0987	1.4757	0.14	-0.0021	0.0058	0.0432	0.0699	4.45361	9.07792	-0.0109010939759453	61862	52611	52611
c4y_0051201	c1y_0010001_1	NA	NA	NA	NA	NA	NA	0.0432	2e-04	4.45361	0.0350877	NA	61862	65376	59951
c4y_0051201	c1y_0010001_3	NA	NA	NA	NA	-0.0122	0.0053	0.0432	-4e-04	4.45361	-0.0677966	NA	61862	65376	59951
c4y_0051201	c1y_0080104_checked	-0.0249	0.0847	-0.2943	0.7685	-0.0092	0.0058	0.0432	0.1944	4.45361	9.21327	-0.0087438160923834	61862	68149	59984
c4y_0051201	c1y_0080204_checked	-0.0439	0.0728	-0.6031	0.5464	-0.0104	0.0062	0.0432	0.2505	4.45361	11.0841	-0.00793471253021483	61862	67793	59675
c4y_0051201	c1y_0090005b	NA	NA	NA	NA	-0.004	0.0047	0.0432	-0.0013	4.45361	-0.188406	NA	61862	65546	59763
c4y_0051201	c1y_0170001_1	1	0.2645	4.6679	3.0427e-06	0.3154	0.0058	0.0432	0.0144	4.45361	2.18182	0.312824461988262	61862	65376	59951
c4y_0051201	c1y_0170001_1_3	0.9333	0.0989	9.4356	3.888e-21	0.2992	0.0066	0.0432	0.0501	4.45361	5.16495	0.269118584634184	61862	61540	61540
c4y_0051201	c1y_0170001_3	0.8964	0.1731	5.1769	2.2564e-07	0.1426	0.0057	0.0432	0.0238	4.45361	3.05128	0.126863080610726	61862	65295	59881
c4y_0051201	c1y_0210001_1	0.0199	0.2292	0.087	0.9306	0.0109	0.0048	0.0432	0.0085	4.45361	1.25	0.011479676349449	61862	65376	59951
c4y_0051201	c1y_0210001_2	-0.0351	0.2305	-0.1523	0.8789	-0.012	0.0048	0.0432	0.0083	4.45361	1.23881	-0.0123873347348782	61862	65361	59936
c4y_0051201	c1y_0220001_1	0.1235	0.1643	0.7518	0.4522	-0.005	0.0048	0.0432	0.0185	4.45361	3.13559	-0.00907596072859677	61862	65376	59951
c4y_0051201	c1y_0220001_2	-0.1563	0.2072	-0.7541	0.4508	0.004	0.0051	0.0432	0.016	4.45361	2.38806	0.00860796393595857	61862	65376	59951
c4y_0051201	c1y_0220001_3	0.0866	0.1137	0.7621	0.446	-0.0011	0.0051	0.0432	0.0414	4.45361	6.27273	-0.00504250732733578	61862	65376	59951
c4y_0051201	c1y_1_bmi	0.0302	0.0715	0.4228	0.6724	-0.0079	0.0049	0.0432	0.2582	4.45361	13.1066	-0.0137621288293689	61862	65763	59953
c4y_0051201	c1y_2_bmi	-0.0082	0.0687	-0.1187	0.9055	-0.0121	0.006	0.0432	0.282	4.45361	17.4074	-0.0144392173708604	61862	65763	59953
c4y_0051201	c1y_asq_acomu	-0.152	0.0917	-1.6582	0.0973	0.01	0.0059	0.0432	0.0953	4.45361	10.1383	0.0227211129428935	61862	64065	55288
c4y_0051201	c1y_asq_bgm	-0.0706	0.0671	-1.0513	0.2931	-0.0046	0.005	0.0432	0.1767	4.45361	15.5	0.00129609730410821	61862	70178	60401
c4y_0051201	c1y_asq_cfm	-0.1906	0.1129	-1.6883	0.0914	0.0097	0.005	0.0432	0.0465	4.45361	5.96154	0.02002196222239	61862	70178	60401
c4y_0051201	c1y_asq_dproblem	-0.0951	0.1011	-0.94	0.3472	0.0078	0.005	0.0432	0.061	4.45361	7.625	0.0141271942202845	61862	70178	60401
c4y_0051201	c1y_asq_epersonal	-0.0795	0.1052	-0.7562	0.4495	0.006	0.0051	0.0432	0.0613	4.45361	7.38554	0.0112231355604809	61862	70178	60401
c4y_0051201	c1y_asq_total	-0.1268	0.08	-1.5861	0.1127	0.0072	0.0052	0.0432	0.1088	4.45361	11.6989	0.0177092567451104	61862	65763	59953
c4y_0051201	c1y_bed_time	0.0717	0.1894	0.3785	0.7051	0.0053	0.0047	0.0432	0.0129	4.45361	2.01562	0.00383190068110096	61862	59228	59228
c4y_0051201	c1y_nap_count	0.0136	0.1624	0.0836	0.9334	-0.0037	0.0051	0.0432	0.0192	4.45361	3.04762	-0.00423120632430288	61862	61622	61622
c4y_0051201	c1y_night_wake_up_count	0.2401	0.1803	1.3314	0.1831	0.0114	0.0052	0.0432	0.0191	4.45361	3.03175	0.0048153758877505	61862	60142	60142
c4y_0051201	c1y_sleep_time_day	0.0553	0.1646	0.336	0.7369	0.0011	0.0054	0.0432	0.0204	4.45361	3.2381	-0.000423836026240506	61862	49370	49370
c4y_0051201	c1y_sleep_time_night	-0.2227	0.1423	-1.5652	0.1175	-0.0099	0.005	0.0432	0.029	4.45361	4.26471	-0.00318453315910868	61862	50549	50549
c4y_0051201	c1y_total_sleep_time	-0.1389	0.1425	-0.9746	0.3297	-0.0051	0.0053	0.0432	0.0279	4.45361	4.5	-0.000885969218690968	61862	49932	49932
c4y_0051201	c1y_wake_up_time	0.0569	0.1016	0.5596	0.5758	-3e-04	0.0052	0.0432	0.063	4.45361	8.87324	-0.0034523057370192	61862	61699	61699
c4y_0051201	c2hy_0030002_checked	-0.1084	0.0634	-1.7105	0.0872	-0.0247	0.0062	0.0432	0.2841	4.45361	13.4645	-0.0177714561740767	61862	68235	60065
c4y_0051201	c2hy_0040401b	NA	NA	NA	NA	-0.002	0.005	0.0432	-0.0044	4.45361	-0.733333	NA	61862	65763	59953
c4y_0051201	c2hy_asq_acomu	-0.1607	0.108	-1.4881	0.1367	0.0109	0.0054	0.0432	0.066	4.45361	7.02128	0.0215430771219927	61862	68351	60145
c4y_0051201	c2hy_asq_bgm	-0.121	0.1045	-1.1588	0.2466	-0.0074	0.0053	0.0432	0.0652	4.45361	7.01075	-0.00166936130156341	61862	68351	60145
c4y_0051201	c2hy_asq_cfm	-0.0843	0.1364	-0.6179	0.5367	-8e-04	0.0051	0.0432	0.0357	4.45361	4.89041	0.00254612119674838	61862	68351	60145
c4y_0051201	c2hy_asq_dproblem	-0.0634	0.1081	-0.5862	0.5577	4e-04	0.0053	0.0432	0.0588	4.45361	7.08434	0.00382290988623596	61862	68351	60145
c4y_0051201	c2hy_asq_epersonal	-0.0846	0.0899	-0.9407	0.3468	0.0025	0.005	0.0432	0.0734	4.45361	8.24719	0.00793002278199298	61862	68351	60145
c4y_0051201	c2hy_asq_total	-0.0544	0.0924	-0.5882	0.5564	-0.0017	0.0051	0.0432	0.0765	4.45361	8.89535	0.00140289113646149	61862	65763	59953
c4y_0051201	c2hy_bmi	-0.0116	0.0612	-0.1901	0.8492	-0.0031	0.0057	0.0432	0.2398	4.45361	16.2027	-0.00249128035271199	61862	65460	59682
c4y_0051201	c2hy_psi_cf	0.0308	0.1342	0.2294	0.8185	0.0223	0.0048	0.0432	0.0273	4.45361	4.33333	0.024091574115563	61862	67114	59133
c4y_0051201	c2y_0030002_checked	-0.1049	0.0658	-1.5933	0.1111	-0.0226	0.006	0.0432	0.2606	4.45361	11.8455	-0.0158971549328654	61862	67902	59782
c4y_0051201	c2y_0070301b	NA	NA	NA	NA	-0.0056	0.0049	0.0432	-2e-04	4.45361	-0.0338983	NA	61862	65161	59422
c4y_0051201	c2y_0080001_1	-0.0334	0.1574	-0.2118	0.8322	0.0212	0.0051	0.0432	0.0208	4.45361	3.25	0.0243385062866148	61862	64930	59565
c4y_0051201	c2y_0080001_2	0.0093	0.1593	0.0586	0.9533	-0.0164	0.0051	0.0432	0.0219	4.45361	3.47619	-0.0193567531846954	61862	58162	53349
c4y_0051201	c2y_0090001b2	NA	NA	NA	NA	0.0065	0.0049	0.0432	-0.008	4.45361	-1.37931	NA	61862	65517	59745
c4y_0051201	c2y_0100001_2	0.3001	0.1712	1.7528	0.0796	0.0986	0.0049	0.0432	0.0196	4.45361	2.9697	0.105751366413198	61862	57865	53072
c4y_0051201	c2y_0100001_3	0.7567	0.1932	3.9174	8.9525e-05	0.1165	0.0049	0.0432	0.0195	4.45361	2.70833	0.112783725401249	61862	57966	53172
c4y_0051201	c2y_0100001_4	0.3379	0.2578	1.3106	0.19	0.0684	0.0047	0.0432	0.008	4.45361	1.25	0.0681389881569532	61862	65178	59771
c4y_0051201	c2y_0100501_3	0.5239	0.3199	1.6379	0.1014	0.0546	0.005	0.0432	0.0093	4.45361	1.55	0.04873803146664	61862	65276	59870
c4y_0051201	c2y_0102001_3	NA	NA	NA	NA	0.0243	0.0055	0.0432	-5e-04	4.45361	-0.0877193	NA	61862	65158	59761
c4y_0051201	c2y_0103501_2	0.1632	0.2046	0.7977	0.4251	0.01	0.0052	0.0432	0.0157	4.45361	2.34328	0.00656167705124527	61862	65225	59824
c4y_0051201	c2y_0103501_3	NA	NA	NA	NA	NA	NA	0.0432	5e-04	4.45361	0.0833333	NA	61862	65006	59630
c4y_0051201	c2y_0104001_2	0.0473	0.1792	0.2638	0.7919	0.0095	0.0047	0.0432	0.0185	4.45361	2.68116	0.00908374029570313	61862	64549	59203
c4y_0051201	c2y_0104001_3	NA	NA	NA	NA	0.0081	0.0047	0.0432	-0.0028	4.45361	-0.491228	NA	61862	64521	59180
c4y_0051201	c2y_0104501_2	NA	NA	NA	NA	0.0052	0.0052	0.0432	-0.009	4.45361	-1.55172	NA	61862	65089	59693
c4y_0051201	c2y_0105001_2	0.1094	0.1644	0.6654	0.5058	0.0089	0.0051	0.0432	0.0227	4.45361	3.28986	0.00623687808162419	61862	65141	59742
c4y_0051201	c2y_0105001_3	-0.2442	0.5488	-0.4449	0.6564	0.0231	0.0049	0.0432	0.0027	4.45361	0.457627	0.0278673256768375	61862	64938	59554
c4y_0051201	c2y_asq_acomu	-0.1147	0.0929	-1.2341	0.2172	0.0116	0.0053	0.0432	0.0949	4.45361	10.4286	0.021368576804054	61862	68351	60145
c4y_0051201	c2y_asq_bgm	-0.0789	0.0847	-0.9323	0.3512	-0.0039	0.0054	0.0432	0.0941	4.45361	11.6173	0.00087438538040818	61862	68351	60145
c4y_0051201	c2y_asq_cfm	-0.1045	0.1212	-0.8624	0.3885	-9e-04	0.0053	0.0432	0.0439	4.45361	5.55696	0.00374070328423513	61862	68351	60145
c4y_0051201	c2y_asq_dproblem	-0.216	0.1341	-1.6108	0.1072	0.0029	0.005	0.0432	0.0358	4.45361	4.36585	0.0121081730661509	61862	68351	60145
c4y_0051201	c2y_asq_epersonal	0.0317	0.1312	0.2414	0.8092	-0.0052	0.0056	0.0432	0.0352	4.45361	4.09302	-0.0071379884507931	61862	68351	60145
c4y_0051201	c2y_asq_total	-0.1181	0.0913	-1.2936	0.1958	0.0037	0.0054	0.0432	0.079	4.45361	8.97727	0.0115428940894378	61862	65763	59953
c4y_0051201	c2y_bmi	-0.0203	0.0637	-0.318	0.7505	-0.0028	0.0055	0.0432	0.237	4.45361	16.4583	-0.00108237226355812	61862	65763	59953
c4y_0051201	c3hy_asq_acomu	-0.2596	0.1287	-2.0171	0.0437	0.006	0.0053	0.0432	0.0435	4.45361	5.50633	0.0184869912855586	61862	66813	59972
c4y_0051201	c3hy_asq_bgm	-0.144	0.098	-1.4704	0.1415	0.0026	0.0052	0.0432	0.0563	4.45361	7.40789	0.0104194158561019	61862	66116	59403
c4y_0051201	c3hy_asq_cfm	-0.079	0.1136	-0.6958	0.4866	-0.0018	0.0051	0.0432	0.0529	4.45361	6.78205	0.00187855551448364	61862	62761	56409
c4y_0051201	c3hy_asq_dproblem	-0.0145	0.1196	-0.1212	0.9035	-0.0061	0.0053	0.0432	0.0431	4.45361	5.4557	-0.00632769289258891	61862	63720	57330
c4y_0051201	c3hy_asq_epersonal	-0.0784	0.1359	-0.5767	0.5641	-0.0053	0.0051	0.0432	0.0429	4.45361	4.98837	-0.00253596503662855	61862	63760	57371
c4y_0051201	c3hy_asq_total	-0.1232	0.1026	-1.2002	0.2301	-0.0035	0.0054	0.0432	0.0646	4.45361	8.17722	0.00294358303659154	61862	65763	59953
c4y_0051201	c3hy_bmi	-0.0603	0.0608	-0.9914	0.3215	0.0095	0.0053	0.0432	0.2701	4.45361	16.3697	0.0198884279025191	61862	65763	59953
c4y_0051201	c3hy_psi_cf	0.0797	0.1241	0.6419	0.5209	0.0281	0.0046	0.0432	0.0334	4.45361	4.07317	0.0287279237846105	61862	66949	58992
c4y_0051201	c3y_0030002_checked	-0.1279	0.0623	-2.0528	0.0401	-0.0311	0.0066	0.0432	0.3134	4.45361	14.3105	-0.0227720065279	61862	66813	59972
c4y_0051201	c3y_0040001_1	0.2746	0.2732	1.0054	0.3147	0.0057	0.0052	0.0432	0.0083	4.45361	1.22059	0.00088877980932371	61862	64929	59558
c4y_0051201	c3y_0040001_2	-0.3595	0.2448	-1.4686	0.1419	-0.0052	0.0052	0.0432	0.0111	4.45361	1.65672	0.00231389974030498	61862	62797	57654
c4y_0051201	c3y_0050001_1	-0.0696	0.1607	-0.4331	0.6649	-0.0044	0.0051	0.0432	0.022	4.45361	3.18841	-0.00260689400073718	61862	65376	59951
c4y_0051201	c3y_0050001_2	0.3656	0.2783	1.3136	0.189	-0.007	0.005	0.0432	0.0089	4.45361	1.28986	-0.0149868644768298	61862	65376	59951
c4y_0051201	c3y_0050001_3	-0.1002	0.122	-0.821	0.4116	0.0109	0.0051	0.0432	0.0435	4.45361	6.30435	0.0166269065145453	61862	65376	59951
c4y_0051201	c3y_0100301b	-0.2758	0.452	-0.6102	0.5418	0.0187	0.0046	0.0432	0.0041	4.45361	0.554054	0.0241406973717451	61862	65763	59953
c4y_0051201	c3y_0110001_3	0.6297	0.1632	3.8585	1e-04	0.1362	0.0048	0.0432	0.0212	4.45361	2.90411	0.129602832758194	61862	65376	59951
c4y_0051201	c3y_0110501_3	0.8482	1.2635	0.6713	0.502	0.0718	0.0046	0.0432	0.0021	4.45361	0.368421	0.0696783126420857	61862	65376	59951
c4y_0051201	c3y_0112001_3	NA	NA	NA	NA	0.0369	0.0051	0.0432	-0.0015	4.45361	-0.254237	NA	61862	65376	59951
c4y_0051201	c3y_0113501_2	-0.0383	0.4152	-0.0923	0.9265	0.0153	0.0054	0.0432	0.0043	4.45361	0.661538	0.017162860307344	61862	65376	59951
c4y_0051201	c3y_0113501_3	NA	NA	NA	NA	0.028	0.0047	0.0432	-0.0015	4.45361	-0.217391	NA	61862	65376	59951
c4y_0051201	c3y_0114001_2	0.5673	0.5613	1.0108	0.3121	0.0155	0.0051	0.0432	0.0042	4.45361	0.591549	0.00901599000877511	61862	65376	59951
c4y_0051201	c3y_0114001_3	NA	NA	NA	NA	0.0258	0.0049	0.0432	-0.0047	4.45361	-0.783333	NA	61862	65376	59951
c4y_0051201	c3y_0114501_2	NA	NA	NA	NA	-0.0054	0.005	0.0432	-0.0038	4.45361	-0.666667	NA	61862	65376	59951
c4y_0051201	c3y_0115001_2	-0.3014	0.2104	-1.4323	0.1521	0.0187	0.0052	0.0432	0.0175	4.45361	2.46479	0.029006505634155	61862	65376	59951
c4y_0051201	c3y_0115001_3	-0.5865	1.7323	-0.3386	0.7349	0.0376	0.0056	0.0432	0.0016	4.45361	0.231884	0.0459566039546739	61862	64843	59474
c4y_0051201	c3y_0280201b	-0.0356	0.3891	-0.0915	0.9271	-0.0098	0.0048	0.0432	0.0051	4.45361	0.689189	-0.0101444633638786	61862	65763	59953
c4y_0051201	c3y_0280301b	NA	NA	NA	NA	2e-04	0.0046	0.0432	-0.0041	4.45361	-0.602941	NA	61862	65763	59953
c4y_0051201	c3y_0280501b	0.9316	0.5046	1.8462	0.0649	-0.0129	0.005	0.0432	0.0089	4.45361	1.27143	-0.0328517393738262	61862	65763	59953
c4y_0051201	c3y_0280601b	-0.0686	0.3073	-0.2233	0.8233	0.0044	0.0045	0.0432	0.0065	4.45361	0.866667	0.0059802414486378	61862	65763	59953
c4y_0051201	c3y_0280901b	NA	NA	NA	NA	0.0011	0.0052	0.0432	-0.0038	4.45361	-0.520548	NA	61862	65763	59953
c4y_0051201	c3y_0600101_1	NA	NA	NA	NA	-0.0034	0.0055	0.0432	-0.01	4.45361	-1.5625	NA	61862	65154	59754
c4y_0051201	c3y_0600101_2	NA	NA	NA	NA	NA	NA	0.0432	0.001	4.45361	0.15625	NA	61862	65148	59753
c4y_0051201	c3y_0600101_3	NA	NA	NA	NA	0.0107	0.005	0.0432	-0.0012	4.45361	-0.181818	NA	61862	65244	59843
c4y_0051201	c3y_0600101_4	NA	NA	NA	NA	-0.0142	0.0052	0.0432	-0.0052	4.45361	-0.787879	NA	61862	65026	59653
c4y_0051201	c3y_asq_acomu	-0.1415	0.1055	-1.3417	0.1797	0.0057	0.0053	0.0432	0.0538	4.45361	6.725	0.0136462339161434	61862	68351	60145
c4y_0051201	c3y_asq_bgm	-0.0879	0.094	-0.935	0.3498	-0.0043	0.0049	0.0432	0.05	4.45361	5.88235	-0.000591267388090045	61862	68351	60145
c4y_0051201	c3y_asq_cfm	-0.1802	0.1161	-1.5521	0.1206	-1e-04	0.0055	0.0432	0.0484	4.45361	6.36842	0.00852207725711339	61862	68351	60145
c4y_0051201	c3y_asq_dproblem	-0.1564	0.1101	-1.4208	0.1554	-0.0093	0.0053	0.0432	0.0531	4.45361	6.39759	-0.00269364391981791	61862	68351	60145
c4y_0051201	c3y_asq_epersonal	-0.1143	0.1187	-0.9629	0.3356	0.0038	0.0056	0.0432	0.0544	4.45361	6.55422	0.0101445747724543	61862	68351	60145
c4y_0051201	c3y_asq_total	-0.1697	0.1003	-1.6921	0.0906	-0.0026	0.0058	0.0432	0.0674	4.45361	8.53165	0.00676558772646329	61862	65763	59953
c4y_0051201	c3y_bed_time	-0.1494	0.1379	-1.083	0.2788	0.009	0.005	0.0432	0.0309	4.45361	4.29167	0.0150661121911663	61862	61192	61192
c4y_0051201	c3y_bmi	-0.0025	0.0597	-0.042	0.9665	0.0038	0.0055	0.0432	0.2654	4.45361	15.7976	0.00516402149184592	61862	65098	59371
c4y_0051201	c3y_nap_count	0.1811	0.1736	1.0427	0.2971	0.0054	0.0054	0.0432	0.0206	4.45361	3.12121	1.01409714467682e-05	61862	61581	61581
c4y_0051201	c3y_night_wake_up_count	0.1702	0.1814	0.9383	0.3481	-0.0101	0.0055	0.0432	0.0214	4.45361	2.77922	-0.0161356408956511	61862	57915	57915
c4y_0051201	c3y_sleep_time_day	0.1423	0.1486	0.9574	0.3384	0.0097	0.0049	0.0432	0.0233	4.45361	3.32857	0.00540747816215479	61862	61329	61329
c4y_0051201	c3y_sleep_time_night	-0.0752	0.1255	-0.5991	0.5491	-0.008	0.0051	0.0432	0.0351	4.45361	4.94366	-0.00531635342562779	61862	61302	61302
c4y_0051201	c3y_total_sleep_time	-0.072	0.233	-0.3091	0.7572	0.0074	0.0053	0.0432	0.0118	4.45361	1.84375	0.00929097339491253	61862	61717	61717
c4y_0051201	c3y_wake_up_time	0.012	0.0977	0.123	0.9021	0.0057	0.0056	0.0432	0.0777	4.45361	9.03488	0.00536122647782182	61862	61929	61555
c4y_0051201	c4y_0042102b	0.0726	0.1228	0.591	0.5545	0.0169	0.0051	0.0432	0.0495	4.45361	5.625	0.0153330777419659	61862	65763	59953
c4y_0051201	c4y_0051301	0.182	0.2829	0.6432	0.5201	0.0518	0.005	0.0432	0.0069	4.45361	1.01471	0.0547448392646762	61862	70178	60401
c4y_0051201	c4y_0051401	0.1512	0.2434	0.6213	0.5344	0.0457	0.0054	0.0432	0.0091	4.45361	1.3	0.0481198608150151	61862	70178	60401
c4y_0051201	c4y_0051501	0.5013	0.2069	2.423	0.0154	0.0859	0.0047	0.0432	0.0178	4.45361	2.25316	0.0826683930676244	61862	69564	59921
c4y_0051201	c4y_0053801	0.0642	0.2399	0.2678	0.7889	0.027	0.0054	0.0432	0.0116	4.45361	1.78462	0.0288090779468315	61862	70178	60401
c4y_0051201	c4y_0053901	-0.049	0.2673	-0.1833	0.8546	0.035	0.0052	0.0432	0.0078	4.45361	1.16418	0.0401087281074309	61862	70178	60401
c4y_0051201	c4y_0054001	-0.1903	0.3107	-0.6125	0.5402	0.032	0.0049	0.0432	0.0061	4.45361	0.953125	0.0390137232917555	61862	69945	60217
c4y_0051201	c4y_0054401	0.0899	0.5364	0.1676	0.8669	0.0183	0.0051	0.0432	0.0025	4.45361	0.378788	0.019510699872764	61862	69905	60186
c4y_0051201	c4y_0055701	0.1561	0.1732	0.9011	0.3675	-0.0056	0.0055	0.0432	0.0227	4.45361	3.06757	-0.0113826070587058	61862	69899	60184
c4y_0051201	c4y_0056001	-0.3954	0.5526	-0.7155	0.4743	0.0194	0.0051	0.0432	0.0039	4.45361	0.629032	0.026967809946483	61862	69921	60198
c4y_0051201	c4y_0056101	0.0573	0.212	0.2703	0.7869	0.0092	0.0046	0.0432	0.0125	4.45361	2.19298	0.00912309461330277	61862	67798	58416
c4y_0051201	c4y_0056301	0.3054	0.2674	1.1421	0.2534	0.0016	0.0045	0.0432	0.0099	4.45361	1.43478	-0.00466527362582265	61862	67700	58333
c4y_0051201	c4y_0056401	-0.0735	0.3317	-0.2217	0.8246	0.0183	0.0051	0.0432	0.0059	4.45361	0.880597	0.0220039478450114	61862	67822	58431
c4y_0051201	c4y_0060101	-0.2211	0.4319	-0.5118	0.6088	0.0413	0.0047	0.0432	0.0046	4.45361	0.657143	0.0494064097244105	61862	69987	60256
c4y_0051201	c4y_0060201	NA	NA	NA	NA	0.0343	0.0052	0.0432	-4.8573e-05	4.45361	-0.00703957	NA	61862	69842	60127
c4y_0051201	c4y_0060301b	0.2756	0.7582	0.3635	0.7163	-0.0017	0.0051	0.0432	0.0017	4.45361	0.261538	-0.00426714317457148	61862	65763	59953
c4y_0051201	c4y_0070001_3	0.8205	0.2888	2.8411	0.0045	0.1451	0.0049	0.0432	0.0123	4.45361	1.5375	0.144164913110359	61862	61135	56100
c4y_0051201	c4y_0070101	0.4861	0.1316	3.6929	2e-04	0.1751	0.0054	0.0432	0.0342	4.45361	4.5	0.179719570964547	61862	69820	60109
c4y_0051201	c4y_0070201	0.6425	0.1641	3.9144	9.0627e-05	0.147	0.0054	0.0432	0.0232	4.45361	3.13514	0.145338445840765	61862	69759	60037
c4y_0051201	c4y_0070301	0.7647	0.2022	3.7821	2e-04	0.147	0.0054	0.0432	0.0171	4.45361	2.28	0.14415887546899	61862	69954	60219
c4y_0051201	c4y_0070501_3	1	1.4107	0.7747	0.4385	0.0721	0.0055	0.0432	0.0028	4.45361	0.444444	0.0662693993445388	61862	64861	59505
c4y_0051201	c4y_0070601	0.6268	0.1909	3.2836	0.001	0.0982	0.0058	0.0432	0.0223	4.45361	3.32836	0.0906412595968898	61862	70178	60401
c4y_0051201	c4y_0070701	0.7732	0.3927	1.9691	0.0489	0.092	0.0053	0.0432	0.0086	4.45361	1.26471	0.0877416356624311	61862	70178	60401
c4y_0051201	c4y_0070801	NA	NA	NA	NA	0.0876	0.0055	0.0432	-9e-04	4.45361	-0.136364	NA	61862	70178	60401
c4y_0051201	c4y_0073501_2	-0.0276	0.1417	-0.1944	0.8458	0.0227	0.0054	0.0432	0.0278	4.45361	3.97143	0.0260289763585019	61862	64952	59588
c4y_0051201	c4y_0073501_3	NA	NA	NA	NA	0.0457	0.0051	0.0432	-0.0024	4.45361	-0.347826	NA	61862	64868	59512
c4y_0051201	c4y_0074001_2	0.1753	0.2507	0.6992	0.4845	0.0345	0.0047	0.0432	0.0094	4.45361	1.25333	0.0341339389139051	61862	64712	59375
c4y_0051201	c4y_0075001_2	-0.1635	0.6174	-0.2649	0.7911	0.0258	0.005	0.0432	0.0023	4.45361	0.315068	0.0297285694846348	61862	65112	59725
c4y_0051201	c4y_0075001_3	NA	NA	NA	NA	NA	NA	0.0432	0.0017	4.45361	0.257576	NA	61862	65052	59673
c4y_0051201	c4y_0075501_2	-0.1669	0.9478	-0.1761	0.8602	0.0153	0.0049	0.0432	0.0019	4.45361	0.253333	0.0183473957031936	61862	63800	58547
c4y_0051201	c4y_0075501_3	0.1598	0.2852	0.5602	0.5753	0.0232	0.0049	0.0432	0.008	4.45361	1.17647	0.0226387608683356	61862	63051	57896
c4y_0051201	c4y_0077001	0.5839	0.2614	2.2338	0.0255	0.0648	0.0049	0.0432	0.0128	4.45361	1.72973	0.058605057599956	61862	70178	60401
c4y_0051201	c4y_0077101	1	0.8244	1.432	0.1521	0.0569	0.0049	0.0432	0.0048	4.45361	0.761905	0.0461878700630339	61862	70178	60401
c4y_0051201	c4y_0077102	0.4278	0.1828	2.3403	0.0193	0.0436	0.0051	0.0432	0.0182	4.45361	2.84375	0.0366954298206346	61862	70178	60401
c4y_0051201	c4y_0080001	-0.2179	0.1835	-1.1875	0.235	0.0022	0.0049	0.0432	0.0192	4.45361	2.59459	0.00895548499217436	61862	70178	60401
c4y_0051201	c4y_0081001	-0.1193	0.1815	-0.6575	0.5109	-0.0198	0.0058	0.0432	0.0209	4.45361	2.98571	-0.0186119819574378	61862	70178	60401
c4y_0051201	c4y_0090001	-0.424	0.2811	-1.5087	0.1314	-0.0149	0.005	0.0432	0.0092	4.45361	1.31429	-0.00801207363877855	61862	70178	60401
c4y_0051201	c4y_0091001	NA	NA	NA	NA	-0.02	0.0046	0.0432	-0.0042	4.45361	-0.494118	NA	61862	70178	60401
c4y_0051201	c4y_0100001	0.1548	0.3118	0.4963	0.6197	0.0141	0.0049	0.0432	0.0062	4.45361	0.775	0.0131754182736565	61862	70178	60401
c4y_0051201	c4y_0110001	0.0901	0.1183	0.7613	0.4464	-0.0077	0.0051	0.0432	0.0425	4.45361	5.66667	-0.0128091375320986	61862	70178	60401
c4y_0051201	c4y_0120001	-0.1273	0.1141	-1.1157	0.2645	2e-04	0.0054	0.0432	0.0673	4.45361	6.23148	0.00749696348173922	61862	70178	60401
c4y_0051201	c4y_0130001	0.1956	0.1134	1.7248	0.0846	0.0119	0.0052	0.0432	0.0658	4.45361	6.38835	0.00270000248056002	61862	70178	60401
c4y_0051201	c4y_0130102	NA	NA	NA	NA	NA	NA	0.0432	6e-04	4.45361	0.0909091	NA	61862	70178	60401
c4y_0051201	c4y_0130103	0.1517	0.1964	0.7723	0.4399	0.0067	0.0051	0.0432	0.0159	4.45361	2.09211	0.00348095477161431	61862	69309	59660
c4y_0051201	c4y_0130104	0.1337	0.1239	1.0789	0.2806	0.0087	0.0053	0.0432	0.0529	4.45361	5.75	0.00327199887988326	61862	69920	60190
c4y_0051201	c4y_0130105	-0.4388	0.3199	-1.3715	0.1702	0.0161	0.0051	0.0432	0.0078	4.45361	1.18182	0.0263175660377714	61862	69935	60212
c4y_0051201	c4y_0140001	0.1398	0.1365	1.0238	0.306	4e-04	0.0049	0.0432	0.0294	4.45361	3.45882	-0.00471582676467869	61862	69685	60003
c4y_0051201	c4y_0150001	0.3447	0.1055	3.2665	0.0011	0.0935	0.0053	0.0432	0.061	4.45361	6.0396	0.0890032514416303	61862	70038	60304
c4y_0051201	c4y_0160001	0.4485	0.1197	3.748	2e-04	0.0863	0.0051	0.0432	0.0459	4.45361	4.25	0.078230147424548	61862	69125	59582
c4y_0051201	c4y_0160101	0.4275	0.1124	3.8044	1e-04	0.0881	0.0052	0.0432	0.0605	4.45361	4.80159	0.0783867690405652	61862	70050	60302
c4y_0051201	c4y_0160201	0.3377	0.1419	2.3799	0.0173	0.0714	0.0053	0.0432	0.0354	4.45361	3.33962	0.0674381985498176	61862	69946	60219
c4y_0051201	c4y_0160301	0.4336	1.1684	0.3711	0.7106	0.0395	0.0044	0.0432	0.004	4.45361	0.449438	0.0385285056450699	61862	70249	60121
c4y_0051201	c4y_0170001	0.3785	0.1231	3.0753	0.0021	0.1021	0.0054	0.0432	0.0358	4.45361	3.69072	0.112937484672221	61862	56798	49060
c4y_0051201	c4y_0180001	0.9695	0.5682	1.7063	0.088	0.0624	0.0046	0.0432	0.0066	4.45361	0.942857	0.0532362133234199	61862	70596	60401
c4y_0051201	c4y_0190001	NA	NA	NA	NA	NA	NA	0.0432	-1e-04	4.45361	-0.0140845	NA	61862	70596	60401
c4y_0051201	c4y_0200001	1	0.1065	9.8132	9.8804e-23	0.3785	0.0067	0.0432	0.0431	4.45361	4.14423	0.385672031761668	61862	70596	60401
c4y_0051201	c4y_0210001	1	0.107	9.3788	6.6749e-21	0.3743	0.0066	0.0432	0.0417	4.45361	4.04854	0.38321067123285	61862	70596	60401
c4y_0051201	c4y_0210101	1	0.0925	10.9971	3.9448e-28	0.4015	0.0069	0.0432	0.0518	4.45361	4.7963	0.410694313358354	61862	70596	60401
c4y_0051201	c4y_0210401	0.7928	0.1777	4.4617	8.1325e-06	0.2937	0.0059	0.0432	0.0183	4.45361	2.17857	0.308559624625224	61862	70596	60401
c4y_0051201	c4y_0220001	0.9846	0.032	30.7812	4.6812e-208	0.8056	0.0078	0.0432	0.0566	4.45361	5.44231	0.876479103439102	61862	70596	60401
c4y_0051201	c4y_0230001	0.9512	0.1066	8.924	4.4976e-19	0.2586	0.0064	0.0432	0.06	4.45361	5.45455	0.247276289846957	61862	70596	60401
c4y_0051201	c4y_0240001	1	0.9656	1.232	0.218	0.0935	0.0057	0.0432	0.0051	4.45361	0.607143	0.0867523104464306	61862	70596	60401
c4y_0051201	c4y_0250001	1	1.1844	1.0127	0.3112	0.0942	0.0055	0.0432	0.0038	4.45361	0.493506	0.0898271954798741	61862	70596	60401
c4y_0051201	c4y_0250101	1	1.1894	1.0154	0.3099	0.0752	0.0048	0.0432	0.0043	4.45361	0.551282	0.0674308326857995	61862	70596	60401
c4y_0051201	c4y_0250201	NA	NA	NA	NA	0.0569	0.0046	0.0432	-0.0038	4.45361	-0.575758	NA	61862	70596	60401
c4y_0051201	c4y_0250202	0.701	0.408	1.7183	0.0857	0.0633	0.0045	0.0432	0.0067	4.45361	0.971014	0.0588079038322289	61862	70596	60401
c4y_0051201	c4y_0250203	0.545	0.524	1.0401	0.2983	0.0849	0.0049	0.0432	0.0045	4.45361	0.625	0.0876503869990775	61862	70186	60062
c4y_0051201	c4y_0250204	0.5127	0.3478	1.4743	0.1404	0.08	0.005	0.0432	0.0071	4.45361	1.01429	0.0809393640919008	61862	69944	59888
c4y_0051201	c4y_0250205	1	3.6569	0.4638	0.6428	0.0608	0.0051	0.0432	0.0022	4.45361	0.333333	0.051159697589392	61862	70596	60401
c4y_0051201	c4y_0250206	NA	NA	NA	NA	0.0537	0.0045	0.0432	-0.0072	4.45361	-1.10769	NA	61862	70596	60401
c4y_0051201	c4y_0250207	0.6181	0.4868	1.2697	0.2042	0.0476	0.0051	0.0432	0.0055	4.45361	0.785714	0.0436218352141043	61862	70596	60401
c4y_0051201	c4y_0250208	0.4963	0.282	1.7601	0.0784	0.0492	0.0052	0.0432	0.0108	4.45361	1.52113	0.044312153455334	61862	70596	60401
c4y_0051201	c4y_0250209	0.7311	0.8099	0.9027	0.3667	0.0685	0.005	0.0432	0.0037	4.45361	0.552239	0.0672943555503476	61862	70596	60401
c4y_0051201	c4y_0250210	0.8082	1.3041	0.6198	0.5354	0.0698	0.0047	0.0432	0.0021	4.45361	0.333333	0.0702774368371452	61862	70596	60401
c4y_0051201	c4y_0250211	NA	NA	NA	NA	0.0506	0.0051	0.0432	-0.0076	4.45361	-1.15152	NA	61862	70596	60401
c4y_0051201	c4y_0250212	NA	NA	NA	NA	0.0451	0.0049	0.0432	-0.0094	4.45361	-1.36232	NA	61862	70596	60401
c4y_0051201	c4y_0260001	0.4719	0.2997	1.5747	0.1153	0.0742	0.005	0.0432	0.0102	4.45361	1.36	0.0732423448897244	61862	70596	60401
c4y_0051201	c4y_0270001	-0.075	0.138	-0.5434	0.5868	0.0052	0.005	0.0432	0.031	4.45361	4.13333	0.00876975155186361	61862	70310	60170
c4y_0051201	c4y_0280001	-0.0112	0.1689	-0.0666	0.9469	3e-04	0.0052	0.0432	0.0216	4.45361	3.27273	0.000692847220169628	61862	70596	60401
c4y_0051201	c4y_0290001	-5e-04	0.0907	-0.0059	0.9953	-0.0182	0.0052	0.0432	0.0941	4.45361	9.50505	-0.0213541717395562	61862	70596	60401
c4y_0051201	c4y_0300101	0.0462	0.1705	0.271	0.7864	0.0092	0.005	0.0432	0.0224	4.45361	3.29412	0.00892170199482297	61862	70596	60401
c4y_0051201	c4y_0300201	0.1528	0.2701	0.5659	0.5715	0.0116	0.005	0.0432	0.0102	4.45361	1.39726	0.00974566811695365	61862	70596	60401
c4y_0051201	c4y_0300301	-0.1516	0.1647	-0.9201	0.3575	0.0137	0.0048	0.0432	0.023	4.45361	3.15068	0.0204456783049907	61862	70596	60401
c4y_0051201	c4y_0300401	-0.0473	0.177	-0.2673	0.7893	0.0344	0.005	0.0432	0.021	4.45361	3	0.0403599026284495	61862	70596	60401
c4y_0051201	c4y_0300501	0.114	0.1519	0.7508	0.4528	0.0134	0.0045	0.0432	0.0208	4.45361	3.05882	0.0116161771003421	61862	70596	60401
c4y_0051201	c4y_0300601	0.4754	0.1798	2.6438	0.0082	0.0176	0.0051	0.0432	0.0234	4.45361	3.34286	0.00428404605161136	61862	70596	60401
c4y_0051201	c4y_0310101	0.3513	0.1824	1.9254	0.0542	-0.0137	0.0052	0.0432	0.0242	4.45361	3.36111	-0.0272680840288107	61862	70596	60401
c4y_0051201	c4y_0310201	0.1528	0.1558	0.9811	0.3265	-0.0102	0.0049	0.0432	0.0318	4.45361	4.24	-0.0174790211096278	61862	70596	60401
c4y_0051201	c4y_0310301	0.2138	0.2172	0.9844	0.3249	-0.0052	0.0051	0.0432	0.0176	4.45361	2.14634	-0.0119488872397193	61862	70596	60401
c4y_0051201	c4y_0310401b	NA	NA	NA	NA	-0.0053	0.0052	0.0432	-0.0049	4.45361	-0.544444	NA	61862	65763	59953
c4y_0051201	c4y_0310501	0.5839	0.4057	1.4391	0.1501	-0.0087	0.0049	0.0432	0.0093	4.45361	1	-0.0217977597840686	61862	70596	60401
c4y_0051201	c4y_0310601	0.524	0.7674	0.6829	0.4947	-6e-04	0.0048	0.0432	0.0044	4.45361	0.473118	-0.00807455437492528	61862	70596	60401
c4y_0051201	c4y_0310901b	0.281	0.2353	1.1941	0.2324	-0.0059	0.0047	0.0432	0.0128	4.45361	1.52381	-0.0132574074076552	61862	65763	59953
c4y_0051201	c4y_0320001	0.4006	0.2911	1.3762	0.1688	-0.0081	0.0053	0.0432	0.0102	4.45361	1.36	-0.0177477405508029	61862	70596	60401
c4y_0051201	c4y_0330001	0.2063	0.2325	0.8873	0.3749	0.0117	0.0048	0.0432	0.0128	4.45361	1.80282	0.00817983813488035	61862	70596	60401
c4y_0051201	c4y_0330002	0.3885	0.3071	1.265	0.2059	0.0046	0.0053	0.0432	0.0097	4.45361	1.12791	-0.00299967986079425	61862	70596	60401
c4y_0051201	c4y_0330101	0.0405	0.3593	0.1127	0.9103	3e-04	0.0054	0.0432	0.0055	4.45361	0.723684	-0.000303492962699587	61862	70596	60401
c4y_0051201	c4y_0330201	0.2305	0.1755	1.3137	0.1889	-0.0251	0.0053	0.0432	0.0201	4.45361	2.61039	-0.0353762669912729	61862	70596	60401
c4y_0051201	c4y_0340001	-0.4248	0.4352	-0.976	0.3291	-0.0087	0.0051	0.0432	0.0055	4.45361	0.774648	-0.00306671958753478	61862	70181	60092
c4y_0051201	c4y_0350001	0.2304	0.2445	0.942	0.3462	0.014	0.005	0.0432	0.0112	4.45361	1.67164	0.0105888602607933	61862	70047	59970
c4y_0051201	c4y_0360001	-0.7863	1.4494	-0.5425	0.5875	-0.0863	0.0054	0.0432	0.0024	4.45361	0.32	-0.0888992296446523	61862	69824	59792
c4y_0051201	c4y_0380001	-0.0656	0.2328	-0.2819	0.778	0.0147	0.0049	0.0432	0.0126	4.45361	1.7027	0.0181344104656866	61862	70453	60293
c4y_0051201	c4y_0450001	0.0073	0.2038	0.036	0.9712	-0.0154	0.005	0.0432	0.0126	4.45361	1.82609	-0.0175419825712292	61862	70254	60144
c4y_0051201	c4y_0460001	0.147	0.1588	0.9256	0.3547	-0.0142	0.0052	0.0432	0.0238	4.45361	3.01266	-0.0209050707315523	61862	70178	60401
c4y_0051201	c4y_0480001	-0.0718	0.1179	-0.6087	0.5427	0.0099	0.0054	0.0432	0.0387	4.45361	5.16	0.0143217804010104	61862	70178	60401
c4y_0051201	c4y_0490001_1	-0.1075	0.2197	-0.4896	0.6244	-0.0017	0.005	0.0432	0.0125	4.45361	1.66667	0.000711989036682142	61862	65164	59765
c4y_0051201	c4y_0490001_2	0.0733	0.2471	0.2966	0.7668	-5e-04	0.0051	0.0432	0.0097	4.45361	1.34722	-0.00208715483415903	61862	65163	59766
c4y_0051201	c4y_0490001_3	0.131	0.8804	0.1488	0.8817	0.0071	0.0049	0.0432	0.0014	4.45361	0.208955	0.00667382645475303	61862	65161	59767
c4y_0051201	c4y_0500001	-0.0649	0.0886	-0.7328	0.4637	0.0116	0.0055	0.0432	0.097	4.45361	1.13984	0.0181333522459224	61862	70178	60401
c4y_0051201	c4y_0500101	-0.0116	0.086	-0.1353	0.8924	0.0098	0.0053	0.0432	0.1015	4.45361	1.31818	0.012360117861224	61862	70158	60383
c4y_0051201	c4y_asq_acomu	-0.0205	0.1109	-0.185	0.8532	-0.0109	0.0052	0.0432	0.058	4.45361	6.59091	-0.0113067326630219	61862	65805	59135
c4y_0051201	c4y_asq_bgm	-0.1125	0.1062	-1.0588	0.2897	-0.0053	0.005	0.0432	0.0502	4.45361	6.12195	-0.000505605169418458	61862	65731	59075
c4y_0051201	c4y_asq_cfm	-0.0058	0.1211	-0.0482	0.9616	-0.0099	0.0051	0.0432	0.0527	4.45361	6.3494	-0.0109340601624929	61862	65725	59072
c4y_0051201	c4y_asq_dproblem	-0.0231	0.1187	-0.1945	0.8457	-0.011	0.0051	0.0432	0.0419	4.45361	5.2375	-0.011359888111378	61862	65903	59224
c4y_0051201	c4y_asq_epersonal	0.01	0.1711	0.0587	0.9532	7.6498e-05	0.0055	0.0432	0.0279	4.45361	3.44444	-0.000274429084172668	61862	65855	59179
c4y_0051201	c4y_asq_total	0.0209	0.1113	0.1879	0.8509	-0.0086	0.0053	0.0432	0.0553	4.45361	6.28409	-0.0106979611951752	61862	65763	59953
c4y_0051201	c4y_bmi	-0.0228	0.0589	-0.3863	0.6993	-0.002	0.0051	0.0432	0.2773	4.45361	16.7048	0.000442196797118994	61862	65763	59953
c4y_0051201	c6m_0010201_1	0.2821	0.1962	1.4379	0.1505	0.0056	0.0052	0.0432	0.0218	4.45361	1.87931	-0.00274324496248296	61862	66813	59972
c4y_0051201	c6m_0010201_2	-0.1699	0.2255	-0.7535	0.4511	-9e-04	0.005	0.0432	0.016	4.45361	1.64948	0.00357880748773571	61862	62712	56381
c4y_0051201	c6m_0010201_3	0.0926	0.5056	0.1832	0.8547	-0.0018	0.005	0.0432	0.0042	4.45361	0.466667	-0.00325468503337299	61862	66813	59972
c4y_0051201	c6m_0010201_5	-0.0881	0.159	-0.5542	0.5794	-0.0103	0.0048	0.0432	0.0312	4.45361	2.88889	-0.00810897367777894	61862	66813	59972
c4y_0051201	c6m_0020001_1	0.043	0.2079	0.207	0.836	0.0125	0.0053	0.0432	0.0142	4.45361	1.97222	0.0127008508034473	61862	66813	59972
c4y_0051201	c6m_0020001_2	-0.5961	0.8116	-0.7345	0.4626	-0.0052	0.0048	0.0432	0.0029	4.45361	0.467742	0.00112380908640887	61862	66813	59972
c4y_0051201	c6m_0020001_3	0.1453	0.2127	0.6833	0.4944	-0.0087	0.0052	0.0432	0.0132	4.45361	1.97015	-0.0131689920408579	61862	66813	59972
c4y_0051201	c6m_0040108b	NA	NA	NA	NA	-0.007	0.005	0.0432	-0.0074	4.45361	-0.795699	NA	61862	65201	59801
c4y_0051201	c6m_0040109b	NA	NA	NA	NA	NA	NA	0.0432	3e-04	4.45361	0.0333333	NA	61862	63328	58107
c4y_0051201	c6m_0040110b	0.0095	0.1737	0.0547	0.9564	-0.007	0.005	0.0432	0.0225	4.45361	2.29592	-0.0080123977890115	61862	64852	59493
c4y_0051201	c6m_0040111b	0.3438	0.4524	0.7599	0.4473	-0.0017	0.005	0.0432	0.0059	4.45361	0.641304	-0.00748588181737571	61862	65500	59720
c4y_0051201	c6m_0070103_checked	-0.0196	0.0637	-0.3076	0.7584	-0.0096	0.0059	0.0432	0.2189	4.45361	12.3672	-0.00982398738226879	61862	68045	59896
c4y_0051201	c6m_0090001b	-0.0723	0.3714	-0.1947	0.8456	0.0012	0.005	0.0432	0.0033	4.45361	0.611111	0.00218982466712603	61862	65121	59727
c4y_0051201	c6m_0170001_1	0.0236	0.2995	0.0789	0.9371	0.0061	0.005	0.0432	0.0062	4.45361	1.05085	0.00630991600559493	61862	66813	59972
c4y_0051201	c6m_0170001_2	-0.0563	0.2483	-0.2266	0.8208	-0.0077	0.0052	0.0432	0.0098	4.45361	1.66102	-0.00729020588603349	61862	66813	59972
c4y_0051201	c6m_0180001_1	-0.198	0.1128	-1.7561	0.0791	-0.0015	0.0049	0.0432	0.0403	4.45361	5.30263	0.00694341111663281	61862	66813	59972
c4y_0051201	c6m_0180001_2	-0.0737	0.1696	-0.4347	0.6638	4e-04	0.0052	0.0432	0.0164	4.45361	2.44776	0.00246415305375077	61862	66813	59972
c4y_0051201	c6m_0180001_3	0.3885	0.1681	2.3114	0.0208	7e-04	0.0048	0.0432	0.0213	4.45361	3.13235	-0.0114028633082078	61862	66813	59972
c4y_0051201	c6m_0220001_1	-0.1384	0.3516	-0.3935	0.6939	-0.0072	0.0046	0.0432	0.0043	4.45361	0.796296	-0.00598685287359519	61862	66518	59751
c4y_0051201	c6m_0380001_1	-1	1.0838	-0.9788	0.3277	-0.0027	0.005	0.0432	0.003	4.45361	0.566038	0.00940015146662622	61862	66682	59871
c4y_0051201	c6m_asq_acomu	0.209	0.1464	1.4279	0.1533	-0.0042	0.0048	0.0432	0.028	4.45361	4	-0.0122883113397075	61862	70178	60401
c4y_0051201	c6m_asq_bgm	-0.1321	0.0904	-1.4609	0.144	-0.005	0.0053	0.0432	0.0818	4.45361	10.9067	0.00255888973140008	61862	70178	60401
c4y_0051201	c6m_asq_cfm	0.0414	0.1022	0.4054	0.6852	-0.0088	0.0052	0.0432	0.0476	4.45361	6.18182	-0.0120227692181706	61862	70178	60401
c4y_0051201	c6m_asq_dproblem	0.0562	0.1047	0.5366	0.5915	-0.012	0.0051	0.0432	0.0617	4.45361	7.81013	-0.0168777897380714	61862	70178	60401
c4y_0051201	c6m_asq_epersonal	-0.0116	0.0869	-0.1337	0.8936	-0.0099	0.0052	0.0432	0.0796	4.45361	9.82716	-0.0108757556435369	61862	68774	59317
c4y_0051201	c6m_asq_total	0.0184	0.0902	0.2043	0.8381	-0.0099	0.0052	0.0432	0.0766	4.45361	9.34146	-0.0123313280410075	61862	65763	59953
c4y_0051201	c6m_bed_time	-0.2322	0.1852	-1.2542	0.2098	-0.0027	0.0051	0.0432	0.0177	4.45361	2.85484	0.00260216924755442	61862	49042	38151
c4y_0051201	c6m_bmi	-0.0581	0.0612	-0.9498	0.3422	-0.0013	0.0054	0.0432	0.2613	4.45361	18.2727	0.0056973916664122	61862	65763	59953
c4y_0051201	c6m_nap_count	0.1198	0.1742	0.6873	0.4919	-0.0101	0.0049	0.0432	0.0172	4.45361	3.07143	-0.0138279326445126	61862	62078	61704
c4y_0051201	c6m_night_wake_up_count	0.0983	0.1679	0.5851	0.5585	0.0108	0.0058	0.0432	0.0195	4.45361	3.36207	0.00826733614155248	61862	61919	61545
c4y_0051201	c6m_sleep_time_day	0.1483	0.1637	0.9063	0.3648	-0.0028	0.005	0.0432	0.0205	4.45361	3.53448	-0.0074641332694152	61862	62053	61679
c4y_0051201	c6m_sleep_time_night	-0.1904	0.1755	-1.0851	0.2779	-0.0133	0.0053	0.0432	0.0187	4.45361	2.92188	-0.00815950805106437	61862	61695	61695
c4y_0051201	c6m_total_sleep_time	0.0382	0.1971	0.194	0.8462	-0.0108	0.005	0.0432	0.0138	4.45361	2.3	-0.0120938591997425	61862	61689	61689
c4y_0051201	c6m_wake_up_time	0.0534	0.1224	0.4362	0.6627	-0.012	0.0054	0.0432	0.0394	4.45361	5.9697	-0.016037381190173	61862	59809	55415
c4y_0051201	c_hospital_kikan	-0.0311	0.1981	-0.1569	0.8753	1e-04	0.0051	0.0432	0.0146	4.45361	2.51724	0.000914783077825246	61862	66813	59972
c4y_0051201	c_tshfpb_010	0.0076	0.0912	0.083	0.9338	0.0013	0.0052	0.0432	0.1406	4.45361	6.63208	0.000910689529665271	61862	70178	60401
c4y_0051201	cd	0.0386	0.0871	0.4433	0.6575	-0.0103	0.0055	0.0432	0.072	4.45361	6	-0.0141024281597244	61862	68351	60145
c4y_0051201	childcare_facility_daycare_time_3y	-0.3168	0.3932	-0.8058	0.4204	0.0189	0.0053	0.0432	0.0083	4.45361	0.783019	0.0256321304464587	61862	61411	61411
c4y_0051201	childcare_facility_daycare_time_4y	NA	NA	NA	NA	NA	NA	0.0432	5e-04	4.45361	0.0694444	NA	61862	61862	61862
c4y_0051201	childcare_facility_starting_age	0.3457	0.3479	0.9937	0.3204	-0.0197	0.005	0.0432	0.0107	4.45361	0.972727	-0.027928540625739	61862	61614	61614
c4y_0051201	constipation_3y	0.1863	0.1563	1.1917	0.2334	0.0064	0.0051	0.0432	0.028	4.45361	3.94366	-3.98055378251658e-05	61862	61077	61077
c4y_0051201	constipation_4y	0.2276	0.1424	1.5988	0.1099	0.0165	0.005	0.0432	0.0332	4.45361	4.61111	0.00821608653921997	61862	61700	61700
c4y_0051201	constipation_cum_4y	0.1902	0.1266	1.5025	0.133	0.0146	0.0053	0.0432	0.0485	4.45361	5.98765	0.00619859399492773	61862	61689	61689
c4y_0051201	constipation_severity_3y	0.2323	0.1422	1.6341	0.1022	0.0094	0.0057	0.0432	0.0363	4.45361	4.65385	0.000226214503108998	61862	61648	61648
c4y_0051201	constipation_severity_4y	0.0488	0.1421	0.3436	0.7311	0.0332	0.0049	0.0432	0.0324	4.45361	4.37838	0.0326305018939761	61862	61779	61779
c4y_0051201	dr0m_0020701_1	0.4024	0.2838	1.4179	0.1562	-0.0047	0.0055	0.0432	0.0087	4.45361	1.58182	-0.0132167958227229	61862	65793	59134
c4y_0051201	dr0m_0020701_3	-0.3331	0.2273	-1.4654	0.1428	0.0077	0.0055	0.0432	0.0126	4.45361	2.29091	0.0165451571894934	61862	65761	59099
c4y_0051201	dr0m_bmi	-0.0698	0.0715	-0.9772	0.3285	0.006	0.0055	0.0432	0.1436	4.45361	13.0545	0.0131250182725687	61862	65763	59953
c4y_0051201	dr1m_0040501b	-0.2314	0.2534	-0.9134	0.361	0.0028	0.0049	0.0432	0.009	4.45361	1.8	0.00775165946603813	61862	64642	59309
c4y_0051201	dr1m_bmi	-0.1251	0.0836	-1.4966	0.1345	0.0127	0.0052	0.0432	0.1023	4.45361	10.7684	0.0235521979360297	61862	65763	59953
c4y_0051201	egg_allergy_1hy	0.7573	0.2132	3.5517	4e-04	0.1138	0.0056	0.0432	0.0172	4.45361	2.6875	0.103562891531523	61862	65763	59953
c4y_0051201	egg_allergy_2y	0.8048	0.1556	5.1719	2.3178e-07	0.1187	0.0054	0.0432	0.024	4.45361	3.80952	0.103863019760305	61862	65763	59953
c4y_0051201	egg_allergy_3y	0.7727	0.1475	5.2399	1.6064e-07	0.1239	0.0054	0.0432	0.0306	4.45361	4.56716	0.107696729574341	61862	65763	59953
c4y_0051201	egg_allergy_4y	0.6513	0.1581	4.1185	3.8128e-05	0.1398	0.005	0.0432	0.0247	4.45361	3.38356	0.131940282254841	61862	65763	59953
c4y_0051201	egg_allergy_cum_4y	0.7612	0.1333	5.7092	1.1348e-08	0.17	0.0055	0.0432	0.0351	4.45361	4.28049	0.15667888454828	61862	61586	58235
c4y_0051201	egg_allergy_score_until_4yo	0.6858	0.109	6.292	3.1346e-10	0.2048	0.0055	0.0432	0.0558	4.45361	5.58	0.193808780978693	61862	65763	59953
c4y_0051201	egg_allergy_score_until_4yo_positive	0.6075	0.1119	5.4283	5.6896e-08	0.2016	0.0055	0.0432	0.052	4.45361	5.14851	0.195248935294972	61862	65550	59781
c4y_0051201	exclusive_breastfeeding_1y	0.0346	0.1567	0.2208	0.8252	0.0153	0.0051	0.0432	0.0262	4.45361	3.9697	0.0146446764264716	61862	61862	61862
c4y_0051201	febrile_convulsion_cum_4y	0.0844	0.0997	0.8467	0.3971	-0.0016	0.0054	0.0432	0.0888	4.45361	8.07273	-0.00733408898902661	61862	60304	60304
c4y_0051201	feeding_type_yesterday_breast_feeding_count_1m	0.0348	0.1865	0.1867	0.8519	0.0141	0.0053	0.0432	0.0168	4.45361	2.84746	0.0151142040009409	61862	58088	54192
c4y_0051201	feeding_type_yesterday_formula_feeding_count_1m	0.2766	0.4321	0.64	0.5222	-0.0056	0.0055	0.0432	0.0086	4.45361	0.754386	-0.0118393856682044	61862	57999	54107
c4y_0051201	fever_count_cum_2hy	0.0785	0.1191	0.6597	0.5094	0.0312	0.005	0.0432	0.0463	4.45361	5.38372	0.0290470328133174	61862	61633	61633
c4y_0051201	fever_count_cum_2y	0.1641	0.1282	1.2797	0.2007	0.027	0.0053	0.0432	0.036	4.45361	4.44444	0.0214312137524635	61862	61616	61616
c4y_0051201	fever_over_39c_count_cum_2hy	0.0132	0.1454	0.0908	0.9276	0.0305	0.0053	0.0432	0.0364	4.45361	4.08989	0.0313045977821076	61862	61531	61531
c4y_0051201	fever_over_39c_count_cum_2y	0.0942	0.1506	0.6259	0.5314	0.0253	0.0053	0.0432	0.0302	4.45361	3.82278	0.0228955576950231	61862	61100	61100
c4y_0051201	first_vaccination_bcg	0.2871	0.3483	0.8243	0.4098	0.0149	0.0051	0.0432	0.0051	4.45361	0.822581	0.0109420392958465	61862	61554	61554
c4y_0051201	first_vaccination_dpt	NA	NA	NA	NA	NA	NA	0.0432	0.0012	4.45361	0.193548	NA	61862	61478	61478
c4y_0051201	first_vaccination_haemophilus_b_influenzae	NA	NA	NA	NA	NA	NA	0.0432	8e-04	4.45361	0.135593	NA	61862	61862	61862
c4y_0051201	first_vaccination_hbv	-0.1038	0.2055	-0.5052	0.6134	-0.004	0.0057	0.0432	0.015	4.45361	2.63158	-0.00139852361169371	61862	61862	61862
c4y_0051201	first_vaccination_pneumococcus	NA	NA	NA	NA	-0.0083	0.0058	0.0432	-0.0025	4.45361	-0.403226	NA	61862	61862	61862
c4y_0051201	first_vaccination_polio	NA	NA	NA	NA	0.0086	0.0049	0.0432	-0.0064	4.45361	-1.12281	NA	61862	59626	59626
c4y_0051201	first_vaccination_rotavirus	-0.2004	0.3008	-0.6663	0.5053	-0.0059	0.0049	0.0432	0.0073	4.45361	1.17742	-0.00240227551289104	61862	61862	61862
c4y_0051201	fish_allergy_score_until_4yo_positive	0.3336	0.2694	1.2383	0.2156	0.0782	0.0048	0.0432	0.0081	4.45361	1.55769	0.078993567189572	61862	65763	59953
c4y_0051201	food_allergy_cum_4y	0.5937	0.1243	4.7752	1.7949e-06	0.1991	0.0056	0.0432	0.0458	4.45361	4.77083	0.181694303861271	61862	61296	61296
c4y_0051201	food_allergy_cum_count_until_4yo	0.7852	0.1248	6.2935	3.1047e-10	0.1867	0.0055	0.0432	0.0447	4.45361	4.96667	0.168323047687455	61862	63195	59732
c4y_0051201	food_allergy_egg_feeding_status_case_combined_1yh	0.6388	0.1206	5.2976	1.1733e-07	0.1624	0.0056	0.0432	0.0402	4.45361	4.46667	0.149591241098655	61862	63210	59746
c4y_0051201	food_allergy_egg_feeding_status_case_combined_2y	0.6521	0.1269	5.1398	2.751e-07	0.1664	0.0053	0.0432	0.0343	4.45361	4.34177	0.15506920807517	61862	63210	59746
c4y_0051201	food_allergy_egg_feeding_status_case_combined_3y	0.5969	0.1552	3.8461	1e-04	0.1637	0.005	0.0432	0.0219	4.45361	2.60714	0.150239402748088	61862	61862	61862
c4y_0051201	food_allergy_egg_feeding_status_case_combined_4y	0.7351	0.246	2.9881	0.0028	0.1685	0.005	0.0432	0.0133	4.45361	1.77333	0.155284307231804	61862	61862	61862
c4y_0051201	food_allergy_fish_feeding_status_case_combined_1yh	NA	NA	NA	NA	0.0253	0.0049	0.0432	-0.0077	4.45361	-1.30508	NA	61862	63210	59746
c4y_0051201	food_allergy_fish_feeding_status_case_combined_2y	0.2566	0.474	0.5413	0.5883	0.0262	0.0056	0.0432	0.0034	4.45361	0.53125	0.0236459042054552	61862	61862	61862
c4y_0051201	food_allergy_fish_feeding_status_case_combined_3y	NA	NA	NA	NA	0.0371	0.0047	0.0432	-0.0118	4.45361	-2.40816	NA	61862	61862	61862
c4y_0051201	food_allergy_fruit_feeding_status_case_combined_1yh	0.2597	0.2972	0.8736	0.3823	0.0299	0.0052	0.0432	0.0068	4.45361	1.21429	0.0275364220535629	61862	63210	59746
c4y_0051201	food_allergy_fruit_feeding_status_case_combined_2y	-0.021	0.6115	-0.0343	0.9727	0.0356	0.005	0.0432	0.002	4.45361	0.3125	0.0366310122050791	61862	61862	61862
c4y_0051201	food_allergy_fruit_feeding_status_case_combined_3y	NA	NA	NA	NA	0.0377	0.0053	0.0432	-7e-04	4.45361	-0.107692	NA	61862	61862	61862
c4y_0051201	food_allergy_milk_feeding_status_case_combined_1yh	0.5855	0.2404	2.4356	0.0149	0.0893	0.005	0.0432	0.0113	4.45361	1.82258	0.0827954397469107	61862	63210	59746
c4y_0051201	food_allergy_milk_feeding_status_case_combined_2y	0.4451	0.1937	2.2987	0.0215	0.0896	0.0051	0.0432	0.0185	4.45361	2.84615	0.0837870567449068	61862	63210	59746
c4y_0051201	food_allergy_milk_feeding_status_case_combined_3y	0.52	0.2656	1.9582	0.0502	0.0849	0.0049	0.0432	0.0097	4.45361	1.49231	0.0762840636624557	61862	61862	61862
c4y_0051201	food_allergy_milk_feeding_status_case_combined_4y	0.7425	0.423	1.7553	0.0792	0.0903	0.0053	0.0432	0.0075	4.45361	1.10294	0.0789492697088488	61862	61862	61862
c4y_0051201	food_allergy_non_peanuts_nuts_feeding_status_case_combined_4y	0.0424	0.2668	0.1589	0.8737	0.0286	0.005	0.0432	0.0075	4.45361	0.9375	0.0285656077342079	61862	61862	61862
c4y_0051201	food_allergy_nuts_feeding_status_case_combined_1yh	-0.0869	0.1508	-0.5761	0.5645	0.0127	0.0049	0.0432	0.0278	4.45361	3.97143	0.0169044233323271	61862	63210	59746
c4y_0051201	food_allergy_nuts_feeding_status_case_combined_2y	0.0916	0.1678	0.5456	0.5853	0.0193	0.005	0.0432	0.0206	4.45361	2.98551	0.0171145138427306	61862	61862	61862
c4y_0051201	food_allergy_nuts_feeding_status_case_combined_3y	-0.1934	0.1807	-1.0704	0.2844	0.0362	0.0053	0.0432	0.0233	4.45361	2.94937	0.0437942742870855	61862	61862	61862
c4y_0051201	food_allergy_peanuts_feeding_status_case_combined_4y	-0.0992	0.2768	-0.3584	0.72	0.0399	0.0048	0.0432	0.0073	4.45361	1.01389	0.0427480860655465	61862	61862	61862
c4y_0051201	food_allergy_score_cum_count_until_4yo	0.7179	0.1048	6.8514	7.3112e-12	0.2113	0.0058	0.0432	0.064	4.45361	6.09524	0.193805249361456	61862	63210	59746
c4y_0051201	food_allergy_sesame_feeding_status_case_combined_1yh	0.4443	0.3029	1.4664	0.1425	0.0035	0.0048	0.0432	0.0083	4.45361	1.22059	-0.00487621848931958	61862	63210	59746
c4y_0051201	food_allergy_sesame_feeding_status_case_combined_2y	NA	NA	NA	NA	0.018	0.0053	0.0432	-0.0116	4.45361	-2	NA	61862	61862	61862
c4y_0051201	food_allergy_sesame_feeding_status_case_combined_3y	0.154	0.4684	0.3288	0.7423	0.019	0.0049	0.0432	0.0033	4.45361	0.540984	0.0175734261246582	61862	61862	61862
c4y_0051201	food_allergy_shellfish_feeding_status_case_combined_1yh	0.1492	0.1287	1.1596	0.2462	0.0148	0.005	0.0432	0.0297	4.45361	4.30435	0.0105300175925595	61862	63210	59746
c4y_0051201	food_allergy_shellfish_feeding_status_case_combined_2y	0.1173	0.2488	0.4714	0.6374	0.0211	0.0054	0.0432	0.0117	4.45361	1.82812	0.0189864621722041	61862	61862	61862
c4y_0051201	food_allergy_shellfish_feeding_status_case_combined_3y	0.0823	0.5455	0.1509	0.88	0.034	0.0051	0.0432	0.0023	4.45361	0.338235	0.0339594831426477	61862	61862	61862
c4y_0051201	food_allergy_shellfish_feeding_status_case_combined_4y	0.0024	0.1477	0.0164	0.9869	0.0516	0.0053	0.0432	0.0249	4.45361	3.32	0.0533398182996297	61862	61862	61862
c4y_0051201	food_allergy_soba_feeding_status_case_combined_1yh	0.1445	0.1655	0.873	0.3826	-0.0039	0.0051	0.0432	0.0249	4.45361	3.95238	-0.00913248844238598	61862	63210	59746
c4y_0051201	food_allergy_soba_feeding_status_case_combined_2y	0.0031	0.1957	0.0156	0.9875	0.0134	0.0047	0.0432	0.0143	4.45361	2.2	0.0140210126614092	61862	59247	59243
c4y_0051201	food_allergy_soba_feeding_status_case_combined_3y	0.3202	0.3493	0.9165	0.3594	0.0227	0.005	0.0432	0.0059	4.45361	0.819444	0.018033968755679	61862	61862	61862
c4y_0051201	food_allergy_soba_feeding_status_case_combined_4y	0.2232	0.2673	0.835	0.4037	0.0383	0.0048	0.0432	0.0094	4.45361	1.32394	0.0347204417276664	61862	61862	61862
c4y_0051201	food_allergy_wheat_feeding_status_case_combined_1yh	0.1276	0.2271	0.5618	0.5743	0.084	0.0045	0.0432	0.008	4.45361	1.45455	0.0946093766604579	61862	54427	51554
c4y_0051201	fruit_allergy_score_until_4yo_positive	0.2213	0.2056	1.0766	0.2817	0.0659	0.0051	0.0432	0.0137	4.45361	2.20968	0.0654592838091782	61862	63210	59746
c4y_0051201	ft1b_0080001	0.3765	0.1478	2.5482	0.0108	0.0282	0.0054	0.0432	0.0438	4.45361	3.68067	0.0148574925174248	61862	67848	59727
c4y_0051201	ft1b_0400001	-0.1355	0.1421	-0.9535	0.3403	0.0031	0.0046	0.0432	0.0545	4.45361	4.12879	0.0104399500324654	61862	68172	60004
c4y_0051201	ft1b_0410001	-0.1688	0.1298	-1.3006	0.1934	0.0021	0.0047	0.0432	0.0599	4.45361	3.94079	0.0114499445439691	61862	68182	60014
c4y_0051201	ft1b_0420001	-0.2096	0.1397	-1.5004	0.1335	0.0026	0.0046	0.0432	0.0544	4.45361	3.62667	0.0136398894328656	61862	68212	60038
c4y_0051201	ft1b_0430001	0.0555	0.1517	0.366	0.7144	0.0042	0.0052	0.0432	0.0461	4.45361	3.17931	0.00216734751593881	61862	68106	59951
c4y_0051201	ft1b_0440001	-0.0088	0.1449	-0.0604	0.9518	-0.0154	0.0053	0.0432	0.053	4.45361	4.24	-0.0170663085412402	61862	68169	60005
c4y_0051201	ft1b_0450001	0.2251	0.1445	1.5576	0.1193	0.0013	0.0053	0.0432	0.0486	4.45361	4.58491	-0.00933624547207822	61862	68208	60038
c4y_0051201	ft1b_0460001	-0.0436	0.1394	-0.313	0.7542	0.0055	0.0051	0.0432	0.0516	4.45361	4.96154	0.00840806201455534	61862	68198	60031
c4y_0051201	ft1b_0470001b	NA	NA	NA	NA	-9e-04	0.0049	0.0432	-0.0046	4.45361	-0.479167	NA	61862	65763	59953
c4y_0051201	ft1b_0480001	-0.2297	0.1487	-1.5441	0.1226	-0.0013	0.0051	0.0432	0.0568	4.45361	3.44242	0.0104968335018513	61862	68202	60034
c4y_0051201	gastroenteritis_cum_2y	-0.0804	0.252	-0.3189	0.7498	0.0087	0.0056	0.0432	0.0158	4.45361	2.07895	0.0111814542946642	61862	61157	61157
c4y_0051201	hand_foot_and_mouth_disease_cum_2y	NA	NA	NA	NA	0.0202	0.005	0.0432	-6e-04	4.45361	-0.0810811	NA	61862	61714	61714
c4y_0051201	hba1c_ngsp_early	-0.0196	0.12	-0.1632	0.8704	-0.0092	0.0055	0.0432	0.0558	4.45361	6.2	-0.00942144822783074	61862	62274	57579
c4y_0051201	herpangina_cum_2y	0.0519	0.2475	0.2097	0.8339	0.004	0.0053	0.0432	0.0091	4.45361	1.26389	0.0035535331778118	61862	49116	49116
c4y_0051201	hg	0.1406	0.0924	1.5209	0.1283	-0.0039	0.0053	0.0432	0.078	4.45361	1.93069	-0.0131788197697579	61862	68351	60145
c4y_0051201	hsv_infection_cum_2y	0.3866	0.6693	0.5776	0.5636	0.0147	0.0051	0.0432	0.0026	4.45361	0.472727	0.0112476625098209	61862	58745	58745
c4y_0051201	influenza_viral_infections_cum_4y	-0.116	0.1709	-0.6787	0.4973	0.0308	0.0051	0.0432	0.0286	4.45361	3.91781	0.0361771556099121	61862	61862	61862
c4y_0051201	intellectual_and_developmental_disability_including_language_delay_cum_4y	NA	NA	NA	NA	NA	NA	0.0432	2e-04	4.45361	0.030303	NA	61862	61726	61726
c4y_0051201	isacc_modified_current_runny_nose_autumn_2y	1	3.4588	0.2942	0.7686	0.0373	0.0051	0.0432	0.0014	4.45361	0.237288	0.0346907621508143	61862	56035	52508
c4y_0051201	isacc_modified_current_runny_nose_autumn_3y	0.9807	0.8403	1.1671	0.2432	0.0652	0.0049	0.0432	0.0039	4.45361	0.590909	0.059967161510328	61862	58926	55232
c4y_0051201	isacc_modified_current_runny_nose_autumn_4y	NA	NA	NA	NA	0.0758	0.0054	0.0432	-0.0066	4.45361	-1.06452	NA	61862	58518	54995
c4y_0051201	isacc_modified_current_runny_nose_nonpollen_season_2y	NA	NA	NA	NA	NA	NA	0.0432	5e-04	4.45361	0.0746269	NA	61862	59091	55375
c4y_0051201	isacc_modified_current_runny_nose_nonpollen_season_3y	NA	NA	NA	NA	0.0645	0.0051	0.0432	-0.0024	4.45361	-0.393443	NA	61862	58615	55077
c4y_0051201	isacc_modified_current_runny_nose_nonpollen_season_4y	NA	NA	NA	NA	NA	NA	0.0432	0.001	4.45361	0.149254	NA	61862	62606	57862
c4y_0051201	isacc_modified_current_runny_nose_pollen_season_2y	NA	NA	NA	NA	NA	NA	0.0432	6e-04	4.45361	0.0983607	NA	61862	56035	52512
c4y_0051201	isacc_modified_current_runny_nose_pollen_season_3y	1	0.7188	1.6529	0.0984	0.07	0.0053	0.0432	0.0055	4.45361	0.833333	0.0596946408736048	61862	58597	55059
c4y_0051201	isacc_modified_current_runny_nose_pollen_season_4y	0.5793	0.2896	2.0003	0.0455	0.0885	0.0053	0.0432	0.0103	4.45361	1.43056	0.0851105577612537	61862	62841	58058
c4y_0051201	isacc_modified_current_runny_nose_spring_2y	0.2307	0.6897	0.3345	0.738	0.0471	0.005	0.0432	0.0019	4.45361	0.301587	0.0518943685598436	61862	56053	52526
c4y_0051201	isacc_modified_current_runny_nose_spring_3y	1	1.5984	0.8602	0.3897	0.0735	0.005	0.0432	0.0027	4.45361	0.428571	0.0669507947040748	61862	59091	55375
c4y_0051201	isacc_modified_current_runny_nose_spring_4y	0.5884	0.3161	1.8612	0.0627	0.0879	0.005	0.0432	0.0091	4.45361	1.28169	0.0869013700248082	61862	58376	54862
c4y_0051201	isacc_modified_current_runny_nose_summer_2y	NA	NA	NA	NA	0.046	0.0054	0.0432	-7e-04	4.45361	-0.118644	NA	61862	56066	52536
c4y_0051201	isacc_modified_current_runny_nose_summer_3y	1	2.5298	0.6278	0.5301	0.0499	0.0053	0.0432	0.0024	4.45361	0.358209	0.0392361640500518	61862	59032	55325
c4y_0051201	isacc_modified_current_runny_nose_summer_4y	NA	NA	NA	NA	0.0605	0.0049	0.0432	-3e-04	4.45361	-0.0379747	NA	61862	58487	54963
c4y_0051201	isacc_modified_current_runny_nose_winter_2y	-0.0729	0.3346	-0.2178	0.8276	0.0333	0.0052	0.0432	0.0049	4.45361	0.742424	0.0394531798608685	61862	55716	52222
c4y_0051201	isacc_modified_current_runny_nose_winter_3y	NA	NA	NA	NA	0.0542	0.005	0.0432	-9e-04	4.45361	-0.160714	NA	61862	59006	55302
c4y_0051201	isacc_modified_current_runny_nose_winter_4y	NA	NA	NA	NA	0.0638	0.0051	0.0432	-0.0038	4.45361	-0.535211	NA	61862	62765	57991
c4y_0051201	kawasaki_disease_cum_4y	NA	NA	NA	NA	-0.0088	0.0046	0.0432	-6e-04	4.45361	-0.0967742	NA	61862	60307	60307
c4y_0051201	length_of_labor	0.0548	0.1325	0.4133	0.6794	0.0025	0.0048	0.0432	0.0336	4.45361	4.73239	0.000428650021512294	61862	61862	61862
c4y_0051201	low_birth_weight	0.0203	0.1371	0.1482	0.8822	-0.0085	0.0054	0.0432	0.0312	4.45361	4.8	-0.00960995904348389	61862	61760	61760
c4y_0051201	lower_respiratory_tract_infection_cum_2y	0.0422	0.2001	0.2111	0.8328	0.0124	0.0053	0.0432	0.0186	4.45361	2.58333	0.0115687790780838	61862	61796	61796
c4y_0051201	m0mb_0410001	-0.1537	0.1079	-1.4251	0.1541	-0.0021	0.0051	0.0432	0.0693	4.45361	6.41667	0.00650586863510125	61862	68351	60145
c4y_0051201	m0mb_0420001	-0.15	0.1116	-1.3443	0.1789	-0.0023	0.005	0.0432	0.0712	4.45361	6.47273	0.00618693535934791	61862	68351	60145
c4y_0051201	m0mb_0430001	-0.0188	0.101	-0.1864	0.8521	-0.0138	0.0053	0.0432	0.062	4.45361	4.46043	-0.0147219322147416	61862	68351	60145
c4y_0051201	m0mb_0450001	-0.032	0.1687	-0.1898	0.8495	-0.0089	0.0054	0.0432	0.0209	4.45361	3.16667	-0.00894803578779261	61862	68351	60145
c4y_0051201	m0mb_0460001	-0.3042	0.1571	-1.9368	0.0528	-0.0124	0.0053	0.0432	0.0224	4.45361	3.5	-0.0040772711988793	61862	68351	60145
c4y_0051201	m0mb_0480001	-0.1596	0.1067	-1.4966	0.1345	-0.0076	0.005	0.0432	0.0638	4.45361	6.44444	0.000171318531702024	61862	68351	60145
c4y_0051201	m1m_0030001_1	NA	NA	NA	NA	NA	NA	0.0432	0.0011	4.45361	0.186441	NA	61862	65733	59076
c4y_0051201	m1m_0030001_2	0.1689	0.2516	0.6713	0.5021	-0.0169	0.0055	0.0432	0.0098	4.45361	1.46269	-0.0223022258989882	61862	65818	59145
c4y_0051201	m1m_0030001_3	NA	NA	NA	NA	4e-04	0.0048	0.0432	-0.0104	4.45361	-1.92593	NA	61862	65865	59183
c4y_0051201	m1m_0040001_1	0.1588	0.1888	0.8414	0.4001	0.0045	0.0051	0.0432	0.0166	4.45361	2.72131	0.000609473591349256	61862	66144	59428
c4y_0051201	m1m_0040001_2	-1	1.6267	-0.7697	0.4415	0.0103	0.0049	0.0432	0.0022	4.45361	0.431373	0.0237933334282644	61862	66813	59972
c4y_0051201	m1m_0040001_4	-0.0275	0.1814	-0.1517	0.8794	-0.0077	0.0053	0.0432	0.0173	4.45361	2.74603	-0.00773731474976962	61862	66813	59972
c4y_0051201	m1m_0040001_6	NA	NA	NA	NA	-0.0027	0.0048	0.0432	-0.0088	4.45361	-1.76	NA	61862	66696	59871
c4y_0051201	m1m_0250001_1	-0.089	0.1761	-0.5051	0.6135	0.0082	0.0053	0.0432	0.0132	4.45361	2.09524	0.0112337687275858	61862	66813	59972
c4y_0051201	m1m_0250001_2	0.1845	0.2137	0.8635	0.3878	-0.0109	0.0053	0.0432	0.0101	4.45361	1.60317	-0.0159688973332109	61862	66776	59943
c4y_0051201	m1m_0250001_3	-0.7843	1.8959	-0.4137	0.6791	0.0054	0.0053	0.0432	0.0035	4.45361	0.603448	0.0158050451630639	61862	66813	59972
c4y_0051201	m1m_0260001_1	-0.1851	0.2486	-0.7448	0.4564	0.0083	0.005	0.0432	0.0079	4.45361	1.36207	0.01264210314041	61862	66813	59972
c4y_0051201	m1m_0260001_2	-0.0137	0.2978	-0.0461	0.9633	-0.0017	0.005	0.0432	0.0055	4.45361	0.901639	-0.00165174150491146	61862	66813	59972
c4y_0051201	m1m_bed_time	NA	NA	NA	NA	NA	NA	0.0432	2e-04	4.45361	0.0350877	NA	61862	58174	54265
c4y_0051201	m1m_nap_count	-0.1099	0.1293	-0.8498	0.3954	0.0111	0.0047	0.0432	0.0286	4.45361	4.4	0.0166531962603196	61862	59733	55344
c4y_0051201	m1m_night_wake_up_count	-0.1068	0.1382	-0.7728	0.4396	0.0049	0.0049	0.0432	0.0238	4.45361	3.83871	0.00914909804224096	61862	58159	54251
c4y_0051201	m1m_sleep_time_day	-0.0612	0.1252	-0.4888	0.625	0.0086	0.0056	0.0432	0.0395	4.45361	6.69492	0.0124977278515976	61862	59634	55258
c4y_0051201	m1m_sleep_time_night	-0.2077	0.2006	-1.0353	0.3005	0.0051	0.0047	0.0432	0.0141	4.45361	2.2381	0.0110423805067807	61862	59801	55405
c4y_0051201	m1m_total_sleep_time	-0.1066	0.1509	-0.7067	0.4797	0.0083	0.0053	0.0432	0.028	4.45361	4.66667	0.0132916585963292	61862	59805	55413
c4y_0051201	m1m_wake_up_time	0.1135	0.1678	0.6765	0.4987	0.0079	0.0043	0.0432	0.0249	4.45361	3.19231	0.00518979834275936	61862	58136	54235
c4y_0051201	mbpfas0001b	-0.2853	0.4023	-0.7092	0.4782	0.0055	0.0047	0.0432	0.0136	4.45361	0.660194	0.0131413585230808	61862	65763	59953
c4y_0051201	mbpfas0007	0.6376	1.3083	0.4873	0.626	-0.0043	0.0049	0.0432	0.0067	4.45361	0.345361	-0.0158956944118315	61862	68351	60145
c4y_0051201	mbpfas0009	-0.061	0.1912	-0.3191	0.7497	-0.0096	0.0048	0.0432	0.054	4.45361	2.45455	-0.00781258256991002	61862	68351	60145
c4y_0051201	mbpfas0013	-0.0355	0.1946	-0.1822	0.8554	2e-04	0.0052	0.0432	0.0495	4.45361	2.25	0.0019481574239245	61862	68351	60145
c4y_0051201	mbpfas0017	-0.1773	0.1802	-0.9836	0.3253	-0.0091	0.0051	0.0432	0.0561	4.45361	2.55	-0.00117358709460867	61862	68280	60082
c4y_0051201	mbpfas0021	-0.1866	0.3264	-0.5716	0.5676	-0.0081	0.0047	0.0432	0.0148	4.45361	0.714976	-0.00416008061180808	61862	68351	60145
c4y_0051201	mbpfas0025	NA	NA	NA	NA	-0.0066	0.0049	0.0432	-0.001	4.45361	-0.046729	NA	61862	68351	60145
c4y_0051201	mbpfas0029	0.2966	0.2196	1.3509	0.1767	-0.0063	0.0045	0.0432	0.0334	4.45361	1.63725	-0.0187978487318772	61862	68351	60145
c4y_0051201	mbpfas0039b	NA	NA	NA	NA	NA	NA	0.0432	0.0042	4.45361	0.214286	NA	61862	65763	59953
c4y_0051201	mbpfas0041	NA	NA	NA	NA	NA	NA	0.0432	0.0047	4.45361	0.20524	NA	61862	68351	60145
c4y_0051201	mbpfas0045	NA	NA	NA	NA	-0.0095	0.005	0.0432	-0.008	4.45361	-0.451977	NA	61862	68351	60145
c4y_0051201	mbpfas0047	-0.0548	0.1733	-0.3159	0.752	-0.0201	0.0051	0.0432	0.0515	4.45361	2.48792	-0.0200980933439774	61862	68351	60145
c4y_0051201	mbpfas0053b	0.0071	0.2674	0.0266	0.9788	-7e-04	0.0048	0.0432	0.0222	4.45361	1.21978	-0.000997257246218767	61862	65763	59953
c4y_0051201	mbpfas0067b	-0.1564	0.2529	-0.6186	0.5362	-2e-04	0.005	0.0432	0.0296	4.45361	1.5914	0.00558332958108229	61862	65763	59953
c4y_0051201	mbpfas0073	0.218	0.1767	1.2334	0.2174	-0.0128	0.0048	0.0432	0.0626	4.45361	2.69828	-0.0265829133404852	61862	68351	60145
c4y_0051201	milk_allergy_1hy	0.7953	0.2534	3.138	0.0017	0.0838	0.0053	0.0432	0.0138	4.45361	2.15625	0.0717885902586494	61862	65763	59953
c4y_0051201	milk_allergy_2y	0.8083	0.2769	2.9193	0.0035	0.0804	0.0053	0.0432	0.0113	4.45361	1.79365	0.0695821544636525	61862	65763	59953
c4y_0051201	milk_allergy_3y	1	3.8784	0.4848	0.6278	0.0777	0.005	0.0432	0.0017	4.45361	0.288136	0.0680933886909953	61862	65763	59953
c4y_0051201	milk_allergy_cum_4y	0.8166	0.2016	4.0506	5.109e-05	0.1049	0.0053	0.0432	0.0203	4.45361	3.02985	0.124434215122388	61862	36752	34577
c4y_0051201	milk_allergy_score_until_4yo	0.7268	0.1446	5.0274	4.9727e-07	0.1236	0.0052	0.0432	0.0317	4.45361	4.28378	0.108671006974931	61862	65763	59953
c4y_0051201	milk_allergy_score_until_4yo_positive	0.7126	0.1518	4.6955	2.6597e-06	0.1191	0.0052	0.0432	0.0309	4.45361	4.06579	0.10454787255862	61862	65763	59953
c4y_0051201	mn	-0.0572	0.0925	-0.6183	0.5364	-8e-04	0.0056	0.0432	0.0781	4.45361	4.91195	0.00261669693440881	61862	68351	60145
c4y_0051201	mt1b_0020001	0.4005	0.1386	2.8887	0.0039	0.0557	0.0055	0.0432	0.0349	4.45361	4.30864	0.0464845903129491	61862	68351	60145
c4y_0051201	mt1b_0020101	0.4328	0.1421	3.046	0.0023	0.0551	0.0055	0.0432	0.0332	4.45361	4.25641	0.0448961083240875	61862	68351	60145
c4y_0051201	mt1b_0030001	0.3153	0.1595	1.9777	0.048	0.0062	0.0057	0.0432	0.0286	4.45361	3.575	-0.00454288539809268	61862	68351	60145
c4y_0051201	mt1b_0030101	0.312	0.1569	1.9883	0.0468	0.0071	0.0058	0.0432	0.0294	4.45361	3.58537	-0.00357274548953721	61862	68351	60145
c4y_0051201	mt1b_0040001b	0.4427	0.2086	2.1228	0.0338	-4e-04	0.0049	0.0432	0.015	4.45361	2.58621	-0.0120478952669074	61862	65347	59593
c4y_0051201	mt1b_0040101b	0.4838	0.2202	2.1968	0.028	-0.0024	0.0049	0.0432	0.0141	4.45361	2.35	-0.014927645846947	61862	65479	59714
c4y_0051201	mt1b_0050001	0.5626	0.155	3.6289	3e-04	0.0281	0.0055	0.0432	0.0302	4.45361	4.50746	0.0104427172291229	61862	68351	60145
c4y_0051201	mt1b_0050101	0.5632	0.1576	3.5735	4e-04	0.0273	0.0056	0.0432	0.03	4.45361	4.34783	0.00959138396835382	61862	68351	60145
c4y_0051201	mt1b_0060001	0.4461	0.1851	2.4105	0.0159	0.0235	0.0055	0.0432	0.02	4.45361	2.85714	0.0126964438272501	61862	68351	60145
c4y_0051201	mt1b_0060101	0.4693	0.196	2.3939	0.0167	0.023	0.0056	0.0432	0.0191	4.45361	2.72857	0.011752771928377	61862	68351	60145
c4y_0051201	mt1b_0080001	0.3946	0.1117	3.5324	4e-04	0.0486	0.0057	0.0432	0.0576	4.45361	6.32967	0.0346049375625971	61862	68351	60145
c4y_0051201	mt1b_0100101	0.2054	0.1032	1.9904	0.0465	-4e-04	0.0052	0.0432	0.0571	4.45361	3.48171	-0.0111956176931622	61862	68351	60145
c4y_0051201	mt1b_0100201	0.0987	0.1194	0.8262	0.4087	-0.004	0.0056	0.0432	0.055	4.45361	6.11111	-0.00964134234098921	61862	67101	59153
c4y_0051201	mt1b_0100301	0.0313	0.1396	0.2243	0.8226	-0.0045	0.0053	0.0432	0.034	4.45361	4.72222	-0.00633318391338762	61862	67525	59488
c4y_0051201	mt1b_0100401	0.0754	0.1349	0.5584	0.5765	-0.0042	0.0056	0.0432	0.039	4.45361	5.34247	-0.00798527270627093	61862	67571	59521
c4y_0051201	mt1b_0100501	-0.083	0.1141	-0.7274	0.467	-0.0019	0.005	0.0432	0.0606	4.45361	5.66355	0.00224500182198155	61862	64063	56464
c4y_0051201	mt1b_0100601	-0.1489	0.1182	-1.2596	0.2078	-0.0011	0.005	0.0432	0.0596	4.45361	5.51852	0.0067113796594399	61862	68351	60145
c4y_0051201	mt1b_0100701	-0.1228	0.1231	-0.997	0.3188	0.0031	0.0052	0.0432	0.0456	4.45361	5.92208	0.00921085390277426	61862	68351	60145
c4y_0051201	mt1b_0100801	0.0428	0.0833	0.5141	0.6072	0.0026	0.0051	0.0432	0.0914	4.45361	7.87931	0.000130377412102307	61862	68351	60145
c4y_0051201	mt1b_0200101	0.1261	0.1169	1.0788	0.2807	-0.0166	0.0053	0.0432	0.0567	4.45361	5.0177	-0.0254603174667582	61862	68351	60145
c4y_0051201	mt1b_0200201	-0.2027	0.1152	-1.7594	0.0785	0.0068	0.0052	0.0432	0.0537	4.45361	4.92661	0.017986496397678	61862	68351	60145
c4y_0051201	mt1b_0200301	-0.1498	0.1218	-1.2301	0.2187	-0.0079	0.0051	0.0432	0.0432	4.45361	4.69565	-0.00216315218771264	61862	68351	60145
c4y_0051201	mt1b_0200401	0.2879	0.12	2.3983	0.0165	0.0457	0.0058	0.0432	0.0552	4.45361	5.52	0.0371794081680419	61862	68351	60145
c4y_0051201	mt1b_0200501	0.0099	0.1741	0.0567	0.9548	0.0108	0.0055	0.0432	0.026	4.45361	1.9697	0.011751658510728	61862	68351	60145
c4y_0051201	mt1b_0400001	-0.0403	0.1146	-0.3512	0.7255	-0.0064	0.0054	0.0432	0.0725	4.45361	6.90476	-0.00498842405828817	61862	67552	59489
c4y_0051201	mt1b_0410001	-0.0487	0.1093	-0.4459	0.6557	-0.0049	0.0051	0.0432	0.0631	4.45361	6.8587	-0.00290978546470381	61862	68351	60145
c4y_0051201	mt1b_0420001	-0.0564	0.1235	-0.4566	0.648	-0.0021	0.0049	0.0432	0.0587	4.45361	6.52222	0.000600338659147952	61862	68351	60145
c4y_0051201	mt1b_0430001	-0.0229	0.1183	-0.1935	0.8465	0.0099	0.0054	0.0432	0.058	4.45361	4.87395	0.0124932458134396	61862	68181	60008
c4y_0051201	mt1b_0440001	0.0657	0.1335	0.4924	0.6225	-0.0073	0.005	0.0432	0.0611	4.45361	6.17172	-0.0119131156627948	61862	67882	59760
c4y_0051201	mt1b_0450001	0.1748	0.153	1.1429	0.2531	-0.0079	0.0055	0.0432	0.029	4.45361	4.14286	-0.0155735299311074	61862	63955	56314
c4y_0051201	mt1b_0460001	-0.1276	0.1553	-0.8215	0.4114	-0.0145	0.0057	0.0432	0.0312	4.45361	4.52174	-0.0119852814995091	61862	63742	56123
c4y_0051201	mt1b_0470001	NA	NA	NA	NA	-0.0037	0.0054	0.0432	-0.0051	4.45361	-0.87931	NA	61862	63916	56267
c4y_0051201	mt1b_0480001	-0.0276	0.112	-0.2469	0.805	-8e-04	0.0051	0.0432	0.0615	4.45361	5.6422	0.0005872665288013	61862	68134	59966
c4y_0051201	mt1u_0010001	0.1381	0.178	0.7758	0.4379	-0.0088	0.0053	0.0432	0.0165	4.45361	2.79661	-0.0136138363959561	61862	68258	60072
c4y_0051201	mt1u_0020001	0.0752	0.1951	0.3856	0.6998	-0.0033	0.0051	0.0432	0.013	4.45361	2.13115	-0.00551123797151797	61862	68097	59935
c4y_0051201	mt2b_0410001	-0.1395	0.102	-1.3687	0.1711	-0.0118	0.0051	0.0432	0.0775	4.45361	6.73913	-0.00500938455029474	61862	68104	59940
c4y_0051201	mt2b_0420001	-0.1661	0.1112	-1.4934	0.1353	-0.008	0.0049	0.0432	0.0791	4.45361	6.76068	0.00111728498071258	61862	68116	59961
c4y_0051201	mt2b_0430001	-0.0602	0.0983	-0.6129	0.54	-0.0052	0.0056	0.0432	0.0853	4.45361	5.29814	-0.00213433955025072	61862	67626	59517
c4y_0051201	mt2b_0450001	0.1047	0.111	0.9426	0.3459	-0.0044	0.0053	0.0432	0.0514	4.45361	6.425	-0.0101977953124796	61862	67601	59506
c4y_0051201	mt2b_0460001	-0.0483	0.1116	-0.4329	0.6651	-0.0072	0.0056	0.0432	0.0452	4.45361	5.38095	-0.00592961871540285	61862	67995	59853
c4y_0051201	mt2b_0480001	-0.0861	0.1131	-0.7611	0.4466	-0.0121	0.0052	0.0432	0.0758	4.45361	5.57353	-0.00869333260035725	61862	68102	59944
c4y_0051201	mt2b_0490001	-0.1956	0.1587	-1.2327	0.2177	-0.0013	0.0054	0.0432	0.0271	4.45361	3.56579	0.00547516806325644	61862	67881	59743
c4y_0051201	mt2u_0010001	-0.0131	0.162	-0.0809	0.9355	0.0112	0.0057	0.0432	0.0227	4.45361	3.72131	0.0129872656372658	61862	67868	59737
c4y_0051201	mt2u_0020001	-0.0418	0.16	-0.2613	0.7938	0.0123	0.0056	0.0432	0.0228	4.45361	3.8	0.015336359353468	61862	66059	58168
c4y_0051201	mumps_cum_4y	0.3143	0.5209	0.6034	0.5462	0.015	0.0048	0.0432	0.0044	4.45361	0.594595	0.0109450273657845	61862	61733	61733
c4y_0051201	mycotic_or_fungal_infection_cum_2y	-0.3268	0.3555	-0.9191	0.358	0.0197	0.0052	0.0432	0.0053	4.45361	0.929825	0.0252622069938427	61862	61862	61862
c4y_0051201	nuts_allergy_score_until_4yo_positive	0.6899	0.2987	2.3095	0.0209	0.1044	0.0049	0.0432	0.0098	4.45361	1.44118	0.0981715942660568	61862	62609	59200
c4y_0051201	otitis_media_cum_2y	-0.1744	0.1564	-1.1147	0.265	0.0193	0.0051	0.0432	0.0243	4.45361	3.68182	0.025823289361056	61862	61862	61862
c4y_0051201	out_of_night_diapers_age_4y	0.3143	0.1985	1.5837	0.1133	-0.0165	0.0049	0.0432	0.0304	4.45361	2.15603	-0.0302393953781389	61862	62714	57946
c4y_0051201	participant_reported_food_allergy_cum_4y	0.7793	0.1277	6.1036	1.037e-09	0.1781	0.0055	0.0432	0.0429	4.45361	4.71429	0.159733916171676	61862	63210	59746
c4y_0051201	pb	0.25	0.1238	2.0187	0.0435	-0.0048	0.005	0.0432	0.0508	4.45361	6.51282	-0.0177347055467972	61862	68351	60145
c4y_0051201	peanuts_allergy_score_4yo_positive	0.5244	1.8519	0.2832	0.777	0.0879	0.0053	0.0432	0.0018	4.45361	0.28125	0.0910862357214357	61862	60769	57554
c4y_0051201	premature_birth	0.0353	0.2012	0.1753	0.8609	-0.0015	0.005	0.0432	0.0091	4.45361	1.56897	-0.00226134160373504	61862	61700	61700
c4y_0051201	psychomotor_developmental_delay_cum_4y	NA	NA	NA	NA	0.0167	0.0049	0.0432	-0.0018	4.45361	-0.295082	NA	61862	54725	54725
c4y_0051201	roseola_infantum_cum_2y	-0.0417	0.2155	-0.1933	0.8467	-0.0047	0.0057	0.0432	0.0126	4.45361	2	-0.00384730928490069	61862	61537	61537
c4y_0051201	rsv_infection_cum_2y	0.0741	0.1306	0.5678	0.5702	0.0019	0.0054	0.0432	0.0361	4.45361	5.30882	-0.00104419577982799	61862	60361	60361
c4y_0051201	sccon003	-0.0141	0.0962	-0.1469	0.8832	0.0068	0.0047	0.0432	0.0704	4.45361	8.38095	0.00905363088664891	61862	60702	53692
c4y_0051201	sccon005	-0.0403	0.1527	-0.2638	0.7919	0.0133	0.0057	0.0432	0.0252	4.45361	3.76119	0.0162659162803827	61862	68351	60145
c4y_0051201	se	-0.0388	0.109	-0.3558	0.722	-0.0084	0.0054	0.0432	0.0628	4.45361	1.82558	-0.00745625742191173	61862	68351	60145
c4y_0051201	shellfish_allergy_score_until_4yo_positive	1	2.1277	0.7842	0.4329	0.0741	0.0055	0.0432	0.0027	4.45361	0.442623	0.0609464250002127	61862	63210	59746
c4y_0051201	soba_allergy_score_until_4yo_positive	0.3488	0.2649	1.317	0.1878	0.0695	0.0055	0.0432	0.0105	4.45361	1.75	0.0671240621119929	61862	63210	59746
c4y_0051201	soybean_allergy_score_until_4yo_positive	1	0.493	2.3722	0.0177	0.0946	0.0051	0.0432	0.0084	4.45361	1.29231	0.0804508116241085	61862	65763	59953
c4y_0051201	streptococcus_pyogenes_cum_4y	-0.193	0.3183	-0.6065	0.5442	0.0317	0.0047	0.0432	0.0062	4.45361	0.984127	0.0357986775655204	61862	61669	61669
c4y_0051201	ucbb_0080001b	0.2745	0.1422	1.9301	0.0536	0.0065	0.0053	0.0432	0.029	4.45361	4.83333	-0.00290566708199946	61862	65763	59953
c4y_0051201	ucbb_0410001	0.1303	0.0648	2.0096	0.0445	-0.0065	0.0063	0.0432	0.3582	4.45361	8.3109	-0.029652034791769	61862	68351	60145
c4y_0051201	ucbb_0420001	0.1468	0.0663	2.2136	0.0269	-0.0056	0.0062	0.0432	0.3484	4.45361	7.81166	-0.0304767987895099	61862	68351	60145
c4y_0051201	ucbb_0430001	0.0173	0.0607	0.2841	0.7764	-0.0266	0.0065	0.0432	0.2981	4.45361	4.26466	-0.0374884595556472	61862	68351	60145
c4y_0051201	ucbb_0450001	0.0122	0.0873	0.1395	0.8891	0.0051	0.0058	0.0432	0.0986	4.45361	10.9556	0.00507988002216689	61862	68351	60145
c4y_0051201	ucbb_0460001	-0.1273	0.0873	-1.4578	0.1449	0.008	0.0059	0.0432	0.0956	4.45361	10.5055	0.0180923251158023	61862	68351	60145
c4y_0051201	ucbb_0480001	0.1225	0.068	1.8033	0.0713	-0.0084	0.0065	0.0432	0.3442	4.45361	7.23109	-0.0303224667300692	61862	68351	60145
c4y_0051201	upper_respiratory_tract_infection_cum_2y	-0.0586	0.172	-0.3409	0.7332	0.0141	0.0046	0.0432	0.018	4.45361	2.64706	0.0162321212793777	61862	61862	61862
c4y_0051201	urinary_tract_infections_cum_4y	NA	NA	NA	NA	-2e-04	0.0052	0.0432	-0.0027	4.45361	-0.442623	NA	61862	61862	61862
c4y_0051201	urticaria_cum_4y	0.0099	0.2218	0.0446	0.9644	0.0557	0.0052	0.0432	0.0121	4.45361	1.77941	0.0573608546934697	61862	61214	61214
c4y_0051201	varicella_cum_4y	0.0789	0.3723	0.212	0.8321	0.0218	0.0053	0.0432	0.0045	4.45361	0.642857	0.0212098406457085	61862	61862	61862
c4y_0051201	wheat_allergy_score_until_4yo_positive	0.5525	0.1427	3.8728	1e-04	0.1234	0.0052	0.0432	0.0305	4.45361	4.55224	0.115485551888756	61862	65763	59953
c4y_0051301	BMI	-0.147	0.1593	-0.9231	0.3559	-0.0044	0.0062	0.0069	0.1732	1.01471	19.4607	0.000752397364910924	61862	163835	0
c4y_0051301	adenovirus_infection_cum_2y	-0.026	0.4335	-0.06	0.9522	0.0083	0.0047	0.0069	0.0171	1.01471	2.71429	0.00868677598122945	61862	61862	61862
c4y_0051301	allergic_conjunctivitis_cum_4y	1	0.2023	5.3726	7.7589e-08	0.7913	0.007	0.0069	0.0162	1.01471	2.28169	0.799204929936818	61862	60304	60304
c4y_0051301	allergic_conjunctivitis_or_rhinitis_or_hay_fever_cum_4y	1	0.5788	1.8521	0.064	0.4155	0.0061	0.0069	0.0086	1.01471	1.11688	0.415786532901719	61862	60307	60307
c4y_0051301	allergic_rhinitis_cum_4y	0.5677	0.5484	1.0353	0.3005	0.2229	0.0055	0.0069	0.0126	1.01471	1.55556	0.22078146965958	61862	61299	61299
c4y_0051301	any_food_allergy_score_positive_until_4yo	0.1517	0.2972	0.5104	0.6098	0.0523	0.005	0.0069	0.0548	1.01471	5.48	0.053703504886477	61862	62609	59200
c4y_0051301	asthma_cum_4y	-0.1923	0.3559	-0.5404	0.5889	0.0552	0.0046	0.0069	0.0306	1.01471	3.1875	0.059106725909059	61862	61862	61862
c4y_0051301	atopic_dermatitis_cum_4y	0.1698	0.2323	0.731	0.4648	0.0514	0.0047	0.0069	0.0633	1.01471	5.86111	0.0496132155449261	61862	61862	61862
c4y_0051301	autistic_spectrum_disorder_and_pddnos_cum_4y	-0.0512	0.5466	-0.0936	0.9254	-0.0043	0.0051	0.0069	0.0107	1.01471	1.94545	-0.0038943444699828	61862	61862	61862
c4y_0051301	bone_fracture_cum_4y	0.0215	0.9928	0.0217	0.9827	0.0131	0.0044	0.0069	0.0034	1.01471	0.548387	0.0130631589984388	61862	61862	61862
c4y_0051301	breast_feeding_cessation_1m	0.0491	0.7533	0.0652	0.948	0.0028	0.004	0.0069	0.004	1.01471	0.634921	0.00255598250883737	61862	61862	61862
c4y_0051301	breast_feeding_cessation_2m	0.0215	0.4275	0.0504	0.9598	0.0062	0.0046	0.0069	0.0142	1.01471	2.18462	0.00605106202011821	61862	61862	61862
c4y_0051301	breast_feeding_cessation_3m	-0.2316	0.5135	-0.4511	0.652	0.0053	0.0048	0.0069	0.0112	1.01471	1.77778	0.00740298776248882	61862	61862	61862
c4y_0051301	breast_feeding_cessation_age	-0.1827	0.4762	-0.3836	0.7013	0.0015	0.0045	0.0069	0.018	1.01471	2.14286	0.00358073715264042	61862	61862	61862
c4y_0051301	breast_feeding_period_1y	0.6343	0.5212	1.217	0.2236	2e-04	0.0045	0.0069	0.0188	1.01471	2.84848	-0.00711540081587121	61862	61554	61554
c4y_0051301	c1hy_0030001b2	-0.6871	0.6653	-1.0328	0.3017	0.0077	0.0046	0.0069	0.0102	1.01471	1.85455	0.0140620389313019	61862	65201	59801
c4y_0051301	c1hy_0060002_checked	-0.0182	0.1764	-0.1034	0.9176	0.0053	0.0055	0.0069	0.1964	1.01471	12.1235	0.00735141054237692	61862	64404	56727
c4y_0051301	c1hy_0070002b	-0.8068	0.7748	-1.0412	0.2978	0.0071	0.0048	0.0069	0.0083	1.01471	1.40678	0.013858803255943	61862	63328	58107
c4y_0051301	c1hy_0100001_2	-0.096	0.4777	-0.201	0.8407	0.0232	0.0048	0.0069	0.0118	1.01471	1.81538	0.0257304570890803	61862	65295	59881
c4y_0051301	c1hy_0100001_3	0.5185	0.4248	1.2207	0.2222	0.025	0.0059	0.0069	0.0295	1.01471	3.73418	0.0194777358108539	61862	65376	59951
c4y_0051301	c1hy_0100001_4	NA	NA	NA	NA	0.0228	0.0051	0.0069	-0.0043	1.01471	-0.767857	NA	61862	65361	59936
c4y_0051301	c1hy_0100501_3	0.6577	0.7614	0.8639	0.3877	0.0192	0.0052	0.0069	0.0065	1.01471	1.14035	0.0160699906668328	61862	65376	59951
c4y_0051301	c1hy_0100501_4	1	2.4009	0.5609	0.5748	0.0031	0.0047	0.0069	0.0022	1.01471	0.407407	-0.00196788334285629	61862	65376	59951
c4y_0051301	c1hy_0102001_3	NA	NA	NA	NA	0.0208	0.0046	0.0069	-0.0046	1.01471	-0.754098	NA	61862	65376	59951
c4y_0051301	c1hy_0103001_3	0.2632	0.4188	0.6285	0.5297	0.0118	0.0052	0.0069	0.018	1.01471	3.33333	0.00970493052239572	61862	65376	59951
c4y_0051301	c1hy_0103501_2	-0.0272	0.3907	-0.0696	0.9445	0.0177	0.0048	0.0069	0.0212	1.01471	2.94444	0.0193775101444886	61862	65376	59951
c4y_0051301	c1hy_0103501_3	-1	5.6796	-0.328	0.7429	0.0105	0.0047	0.0069	0.0018	1.01471	0.295082	0.0177808150986357	61862	65376	59951
c4y_0051301	c1hy_0104001_2	0.2921	0.3423	0.8534	0.3935	0.0221	0.0052	0.0069	0.0266	1.01471	4.09231	0.0198188680077222	61862	65376	59951
c4y_0051301	c1hy_0104001_3	NA	NA	NA	NA	0.0071	0.0048	0.0069	-0.0029	1.01471	-0.508772	NA	61862	65376	59951
c4y_0051301	c1hy_0104501_2	0.9927	0.88	1.1281	0.2593	0.0013	0.0047	0.0069	0.0064	1.01471	1.03226	-0.00525270699089453	61862	65376	59951
c4y_0051301	c1hy_0105001_2	0.0855	0.3648	0.2344	0.8146	0.0122	0.0054	0.0069	0.028	1.01471	4.24242	0.0119625019945556	61862	65376	59951
c4y_0051301	c1hy_0105001_3	NA	NA	NA	NA	0.0126	0.005	0.0069	-0.003	1.01471	-0.491803	NA	61862	65376	59951
c4y_0051301	c1hy_0240001_1	-0.1325	0.7978	-0.166	0.8681	-0.0077	0.0051	0.0069	0.0045	1.01471	0.725806	-0.00747226850479081	61862	65376	59951
c4y_0051301	c1hy_0240001_2	-0.0487	0.6956	-0.0701	0.9441	0.0081	0.0052	0.0069	0.0057	1.01471	0.890625	0.00895413412327871	61862	65376	59951
c4y_0051301	c1hy_0250001_1	-0.3444	0.3523	-0.9776	0.3283	-0.0015	0.0051	0.0069	0.0278	1.01471	3.80822	0.00323504899056444	61862	65376	59951
c4y_0051301	c1hy_0250001_2	-0.1872	0.4181	-0.4478	0.6543	0.0036	0.0046	0.0069	0.0162	1.01471	2.41791	0.0059592658542531	61862	62090	57045
c4y_0051301	c1hy_0250001_3	0.3384	0.3635	0.9312	0.3518	2e-04	0.0044	0.0069	0.0352	1.01471	5.10145	-0.0051595935412271	61862	58660	53936
c4y_0051301	c1hy_0380101_1	NA	NA	NA	NA	0.0113	0.005	0.0069	-0.0018	1.01471	-0.295082	NA	61862	64853	59513
c4y_0051301	c1hy_0380101_2	0.4432	0.6003	0.7384	0.4603	0.0012	0.0054	0.0069	0.0101	1.01471	1.68333	-0.00244351181566282	61862	64855	59516
c4y_0051301	c1hy_0380101_3	NA	NA	NA	NA	-0.0047	0.0051	0.0069	-7e-04	1.01471	-0.106061	NA	61862	64853	59513
c4y_0051301	c1hy_0380101_4	NA	NA	NA	NA	-0.0126	0.0047	0.0069	-2e-04	1.01471	-0.03125	NA	61862	64768	59447
c4y_0051301	c1hy_0493002b	0.0764	0.8594	0.0888	0.9292	-0.01	0.0053	0.0069	0.0045	1.01471	0.789474	-0.0111357247862775	61862	64852	59493
c4y_0051301	c1hy_asq_acomu	-0.0379	0.2575	-0.1473	0.8829	0.0127	0.0053	0.0069	0.0861	1.01471	8.87629	0.0156286090389063	61862	68774	59317
c4y_0051301	c1hy_asq_bgm	-0.0904	0.231	-0.3912	0.6957	-0.0032	0.0048	0.0069	0.0765	1.01471	8.89535	-0.00163600741975707	61862	64065	55288
c4y_0051301	c1hy_asq_cfm	-0.4151	0.3609	-1.1504	0.25	0.0074	0.0051	0.0069	0.0557	1.01471	6.47674	0.0167391929309709	61862	70178	60401
c4y_0051301	c1hy_asq_dproblem	0.1684	0.3123	0.5391	0.5898	-5e-04	0.005	0.0069	0.0515	1.01471	6.68831	-0.00383279129354259	61862	70178	60401
c4y_0051301	c1hy_asq_epersonal	-0.1208	0.3472	-0.3479	0.7279	0.0013	0.005	0.0069	0.0355	1.01471	4.08046	0.00338076737027369	61862	70178	60401
c4y_0051301	c1hy_asq_total	-0.1038	0.2643	-0.3928	0.6945	0.0074	0.005	0.0069	0.0772	1.01471	8.21277	0.0107498204104116	61862	65347	59593
c4y_0051301	c1hy_bed_time	0.2906	0.3678	0.7901	0.4295	-0.0025	0.005	0.0069	0.0269	1.01471	3.68493	-0.00657558651817708	61862	61614	61614
c4y_0051301	c1hy_bmi	-0.1937	0.192	-1.009	0.313	-0.008	0.0055	0.0069	0.1847	1.01471	13.2878	-0.00177379822072003	61862	65763	59953
c4y_0051301	c1hy_nap_count	-0.1265	0.4232	-0.2989	0.765	0.0071	0.0053	0.0069	0.0165	1.01471	2.46269	0.00855582500302908	61862	61760	61760
c4y_0051301	c1hy_night_wake_up_count	-0.2503	0.368	-0.6803	0.4963	2.0087e-05	0.0044	0.0069	0.0287	1.01471	4.28358	0.00360685974612445	61862	61540	61540
c4y_0051301	c1hy_psi_cf	0.0639	0.3282	0.1949	0.8455	0.0178	0.0046	0.0069	0.0264	1.01471	4.125	0.018709081004932	61862	68212	60038
c4y_0051301	c1hy_sleep_time_day	0.0408	0.4316	0.0945	0.9247	0.0177	0.0054	0.0069	0.0195	1.01471	3.25	0.0175232723503359	61862	61411	61411
c4y_0051301	c1hy_sleep_time_night	-0.1078	0.3526	-0.3058	0.7598	-3e-04	0.0046	0.0069	0.0231	1.01471	3.34783	0.00107676610206052	61862	61700	61700
c4y_0051301	c1hy_total_sleep_time	9e-04	0.5381	0.0016	0.9987	0.0156	0.0051	0.0069	0.01	1.01471	1.5873	0.0157254229132989	61862	61862	61862
c4y_0051301	c1hy_wake_up_time	0.691	0.391	1.767	0.0772	0.003	0.005	0.0069	0.0699	1.01471	9.07792	-0.0126477005535778	61862	61048	61048
c4y_0051301	c1y_0010001_1	NA	NA	NA	NA	NA	NA	0.0069	2e-04	1.01471	0.0350877	NA	61862	66813	59972
c4y_0051301	c1y_0010001_3	NA	NA	NA	NA	-0.0083	0.0042	0.0069	-4e-04	1.01471	-0.0677966	NA	61862	66813	59972
c4y_0051301	c1y_0080104_checked	0.1676	0.1944	0.862	0.3887	-0.0122	0.005	0.0069	0.1944	1.01471	9.21327	-0.021620571263724	61862	68198	60031
c4y_0051301	c1y_0080204_checked	-0.2162	0.2112	-1.0235	0.3061	0.0079	0.0061	0.0069	0.2505	1.01471	11.0841	0.0203257803638499	61862	68202	60034
c4y_0051301	c1y_0090005b	NA	NA	NA	NA	-0.0076	0.0049	0.0069	-0.0013	1.01471	-0.188406	NA	61862	64642	59309
c4y_0051301	c1y_0170001_1	0.3258	0.4056	0.8033	0.4218	0.0356	0.0047	0.0069	0.0144	1.01471	2.18182	0.0352916745253887	61862	66813	59972
c4y_0051301	c1y_0170001_1_3	-0.0987	0.2505	-0.394	0.6936	0.043	0.0048	0.0069	0.0501	1.01471	5.16495	0.0461618007138527	61862	61862	61862
c4y_0051301	c1y_0170001_3	-0.3995	0.4135	-0.966	0.334	0.0279	0.005	0.0069	0.0238	1.01471	3.05128	0.0355756439505027	61862	66813	59972
c4y_0051301	c1y_0210001_1	-0.4249	0.611	-0.6953	0.4868	-0.0041	0.0051	0.0069	0.0085	1.01471	1.25	-0.00115658019448436	61862	66518	59751
c4y_0051301	c1y_0210001_2	0.5326	0.6501	0.8193	0.4126	9e-04	0.005	0.0069	0.0083	1.01471	1.23881	-0.00308855004939394	61862	66682	59871
c4y_0051301	c1y_0220001_1	0.474	0.4809	0.9855	0.3244	-0.0161	0.005	0.0069	0.0185	1.01471	3.13559	-0.0227228627275382	61862	65376	59951
c4y_0051301	c1y_0220001_2	-0.0551	0.4874	-0.113	0.91	0.0093	0.0045	0.0069	0.016	1.01471	2.38806	0.0105652666566513	61862	65376	59951
c4y_0051301	c1y_0220001_3	-0.3561	0.3285	-1.0839	0.2784	0.0035	0.0054	0.0069	0.0414	1.01471	6.27273	0.00997372786400544	61862	65376	59951
c4y_0051301	c1y_1_bmi	-0.177	0.2033	-0.8702	0.3842	-9e-04	0.0052	0.0069	0.2582	1.01471	13.1066	0.00758877963065892	61862	65763	59953
c4y_0051301	c1y_2_bmi	-0.1775	0.1772	-1.0013	0.3167	-0.0035	0.0055	0.0069	0.282	1.01471	17.4074	0.00486270676914026	61862	65763	59953
c4y_0051301	c1y_asq_acomu	-0.2582	0.2677	-0.9645	0.3348	0.0198	0.0057	0.0069	0.0953	1.01471	10.1383	0.0297720674053826	61862	70178	60401
c4y_0051301	c1y_asq_bgm	-0.1047	0.1584	-0.6605	0.5089	-0.0026	0.0054	0.0069	0.1767	1.01471	15.5	0.000906444479661808	61862	70178	60401
c4y_0051301	c1y_asq_cfm	0.1703	0.3243	0.5251	0.5995	2e-04	0.0052	0.0069	0.0465	1.01471	5.96154	-0.00291058968336179	61862	70178	60401
c4y_0051301	c1y_asq_dproblem	-0.007	0.2738	-0.0256	0.9796	-0.0085	0.0051	0.0069	0.061	1.01471	7.625	-0.00945320157555338	61862	70178	60401
c4y_0051301	c1y_asq_epersonal	0.0394	0.2866	0.1374	0.8907	-0.0024	0.0049	0.0069	0.0613	1.01471	7.38554	-0.00355081243617675	61862	70178	60401
c4y_0051301	c1y_asq_total	-0.084	0.2235	-0.3759	0.707	0.0027	0.0055	0.0069	0.1088	1.01471	11.6989	0.00549975249559199	61862	65763	59953
c4y_0051301	c1y_bed_time	-0.554	0.5679	-0.9755	0.3293	-0.0021	0.0047	0.0069	0.0129	1.01471	2.01562	0.0029790683683103	61862	52611	52611
c4y_0051301	c1y_nap_count	0.3793	0.4656	0.8146	0.4153	-0.0027	0.0053	0.0069	0.0192	1.01471	3.04762	-0.00716583161601361	61862	61568	61568
c4y_0051301	c1y_night_wake_up_count	-0.2218	0.4372	-0.5074	0.6119	0.0086	0.005	0.0069	0.0191	1.01471	3.03175	0.0113064854059342	61862	61675	61675
c4y_0051301	c1y_sleep_time_day	0.5478	0.4497	1.218	0.2232	-0.0075	0.0044	0.0069	0.0204	1.01471	3.2381	-0.0142088277108139	61862	61610	61610
c4y_0051301	c1y_sleep_time_night	0.107	0.3085	0.3468	0.7287	-0.007	0.0044	0.0069	0.029	1.01471	4.26471	-0.00868721152325706	61862	61560	61560
c4y_0051301	c1y_total_sleep_time	0.412	0.3878	1.0622	0.2881	-0.0123	0.0046	0.0069	0.0279	1.01471	4.5	-0.0183642145091849	61862	61589	61589
c4y_0051301	c1y_wake_up_time	0.6385	0.3882	1.6447	0.1	-0.0079	0.0046	0.0069	0.063	1.01471	8.87324	-0.0229158877621634	61862	49932	49932
c4y_0051301	c2hy_0030002_checked	-0.066	0.151	-0.4369	0.6622	0.0018	0.0052	0.0069	0.2841	1.01471	13.4645	0.00579446969044587	61862	66949	58992
c4y_0051301	c2hy_0040401b	NA	NA	NA	NA	0.0025	0.0051	0.0069	-0.0044	1.01471	-0.733333	NA	61862	65546	59763
c4y_0051301	c2hy_asq_acomu	0.0387	0.2619	0.1478	0.8825	0.009	0.0051	0.0069	0.066	1.01471	7.02128	0.00933640626089012	61862	70178	60401
c4y_0051301	c2hy_asq_bgm	0.2876	0.2972	0.9675	0.3333	-0.0075	0.0054	0.0069	0.0652	1.01471	7.01075	-0.0147468333750163	61862	68351	60145
c4y_0051301	c2hy_asq_cfm	-0.1714	0.3287	-0.5214	0.6021	0.0032	0.0048	0.0069	0.0357	1.01471	4.89041	0.0062842993295388	61862	68351	60145
c4y_0051301	c2hy_asq_dproblem	-0.1956	0.2728	-0.7169	0.4734	0.0145	0.0053	0.0069	0.0588	1.01471	7.08434	0.0202901028918576	61862	68351	60145
c4y_0051301	c2hy_asq_epersonal	-0.3174	0.2881	-1.102	0.2705	9e-04	0.0051	0.0069	0.0734	1.01471	8.24719	0.00846057988031951	61862	68351	60145
c4y_0051301	c2hy_asq_total	-0.1583	0.2466	-0.6419	0.5209	0.0033	0.0053	0.0069	0.0765	1.01471	8.89535	0.00746369163235231	61862	65763	59953
c4y_0051301	c2hy_bmi	-0.1884	0.1867	-1.0088	0.3131	-0.0112	0.0054	0.0069	0.2398	1.01471	16.2027	-0.00489351567162204	61862	65763	59953
c4y_0051301	c2hy_psi_cf	0.2298	0.3536	0.6497	0.5159	0.014	0.0045	0.0069	0.0273	1.01471	4.33333	0.012213339995799	61862	68106	59951
c4y_0051301	c2y_0030002_checked	-0.0945	0.1693	-0.5584	0.5765	0.0152	0.0054	0.0069	0.2606	1.01471	11.8455	0.0240047579296239	61862	67114	59133
c4y_0051301	c2y_0070301b	NA	NA	NA	NA	0.0079	0.0047	0.0069	-2e-04	1.01471	-0.0338983	NA	61862	65500	59720
c4y_0051301	c2y_0080001_1	-0.428	0.4537	-0.9434	0.3455	0.0135	0.005	0.0069	0.0208	1.01471	3.25	0.0197758069169409	61862	64769	59450
c4y_0051301	c2y_0080001_2	0.1177	0.3761	0.3129	0.7544	-0.0072	0.0049	0.0069	0.0219	1.01471	3.47619	-0.00924659261580837	61862	64768	59448
c4y_0051301	c2y_0090001b2	NA	NA	NA	NA	0.0119	0.0046	0.0069	-0.008	1.01471	-1.37931	NA	61862	65121	59727
c4y_0051301	c2y_0100001_2	0.1795	0.378	0.4748	0.6349	0.0143	0.0049	0.0069	0.0196	1.01471	2.9697	0.0133038919089519	61862	64926	59565
c4y_0051301	c2y_0100001_3	0.4359	0.4648	0.9378	0.3483	0.0225	0.0054	0.0069	0.0195	1.01471	2.70833	0.0190632834258795	61862	65376	59951
c4y_0051301	c2y_0100001_4	0.497	0.7244	0.6861	0.4926	0.0121	0.0053	0.0069	0.008	1.01471	1.25	0.00921150112909332	61862	65376	59951
c4y_0051301	c2y_0100501_3	-0.1664	0.5466	-0.3044	0.7608	0.0136	0.0047	0.0069	0.0093	1.01471	1.55	0.0159058849039331	61862	65207	59801
c4y_0051301	c2y_0102001_3	NA	NA	NA	NA	0.0088	0.0046	0.0069	-5e-04	1.01471	-0.0877193	NA	61862	64930	59565
c4y_0051301	c2y_0103501_2	0.2051	0.4511	0.4547	0.6493	0.0047	0.0049	0.0069	0.0157	1.01471	2.34328	0.00318580685619783	61862	58162	53349
c4y_0051301	c2y_0103501_3	NA	NA	NA	NA	NA	NA	0.0069	5e-04	1.01471	0.0833333	NA	61862	57865	53072
c4y_0051301	c2y_0104001_2	0.1749	0.4066	0.4302	0.6671	0.0261	0.0046	0.0069	0.0185	1.01471	2.68116	0.027770932031352	61862	57966	53172
c4y_0051301	c2y_0104001_3	NA	NA	NA	NA	-0.0068	0.0051	0.0069	-0.0028	1.01471	-0.491228	NA	61862	65178	59771
c4y_0051301	c2y_0104501_2	NA	NA	NA	NA	0.0047	0.0047	0.0069	-0.009	1.01471	-1.55172	NA	61862	65276	59870
c4y_0051301	c2y_0105001_2	0.5046	0.4693	1.0753	0.2822	0.0073	0.0052	0.0069	0.0227	1.01471	3.28986	0.00146185674733741	61862	65158	59761
c4y_0051301	c2y_0105001_3	-1	2.4316	-0.6266	0.5309	0.0085	0.0049	0.0069	0.0027	1.01471	0.457627	0.0156768373061206	61862	65225	59824
c4y_0051301	c2y_asq_acomu	0.1907	0.2495	0.7646	0.4445	0.009	0.0055	0.0069	0.0949	1.01471	10.4286	0.00520826948320684	61862	70178	60401
c4y_0051301	c2y_asq_bgm	0.0663	0.2406	0.2754	0.783	-0.007	0.0053	0.0069	0.0941	1.01471	11.6173	-0.00983176070237916	61862	70178	60401
c4y_0051301	c2y_asq_cfm	-0.2954	0.3343	-0.8836	0.3769	0.0071	0.0053	0.0069	0.0439	1.01471	5.55696	0.013224552981086	61862	70178	60401
c4y_0051301	c2y_asq_dproblem	-0.1283	0.294	-0.4362	0.6627	0.0018	0.0047	0.0069	0.0358	1.01471	4.36585	0.00406728991946695	61862	70178	60401
c4y_0051301	c2y_asq_epersonal	-0.119	0.3344	-0.3557	0.722	0.0059	0.0055	0.0069	0.0352	1.01471	4.09302	0.00846978756297396	61862	70178	60401
c4y_0051301	c2y_asq_total	0.026	0.2384	0.1092	0.9131	0.0039	0.0052	0.0069	0.079	1.01471	8.97727	0.00371163007877791	61862	65479	59714
c4y_0051301	c2y_bmi	-0.2251	0.1984	-1.1347	0.2565	-0.0133	0.0053	0.0069	0.237	1.01471	16.4583	-0.00579771574750115	61862	65763	59953
c4y_0051301	c3hy_asq_acomu	-0.2382	0.3094	-0.7699	0.4414	0.0042	0.0052	0.0069	0.0435	1.01471	5.50633	0.00891072024816534	61862	67793	59675
c4y_0051301	c3hy_asq_bgm	0.1851	0.2834	0.6531	0.5137	-0.0054	0.0047	0.0069	0.0563	1.01471	7.40789	-0.0123514543789578	61862	34397	29979
c4y_0051301	c3hy_asq_cfm	-0.2618	0.2989	-0.8758	0.3811	0.0113	0.0048	0.0069	0.0529	1.01471	6.78205	0.0177892089430859	61862	67902	59782
c4y_0051301	c3hy_asq_dproblem	-0.2596	0.327	-0.7938	0.4273	0.0153	0.0052	0.0069	0.0431	1.01471	5.4557	0.0215691800685117	61862	68235	60065
c4y_0051301	c3hy_asq_epersonal	-0.4427	0.367	-1.2062	0.2277	0.0095	0.0053	0.0069	0.0429	1.01471	4.98837	0.0182582720476319	61862	66813	59972
c4y_0051301	c3hy_asq_total	-0.129	0.2617	-0.4931	0.622	0.0085	0.0052	0.0069	0.0646	1.01471	8.17722	0.0122081966203334	61862	65763	59953
c4y_0051301	c3hy_bmi	-0.2525	0.1887	-1.3383	0.1808	-0.0077	0.0054	0.0069	0.2701	1.01471	16.3697	0.00318148696176003	61862	65763	59953
c4y_0051301	c3hy_psi_cf	-0.0662	0.3007	-0.2201	0.8258	0.009	0.0045	0.0069	0.0334	1.01471	4.07317	0.0109669781427596	61862	68169	60005
c4y_0051301	c3y_0030002_checked	-0.2902	0.2294	-1.2654	0.2057	0.0081	0.0061	0.0069	0.3134	1.01471	14.3105	0.0269681600576028	61862	68045	59896
c4y_0051301	c3y_0040001_1	0.1612	0.6683	0.2413	0.8094	-0.0095	0.0052	0.0069	0.0083	1.01471	1.22059	-0.0114095613746779	61862	65006	59630
c4y_0051301	c3y_0040001_2	-0.0772	0.5687	-0.1357	0.892	0.0092	0.0053	0.0069	0.0111	1.01471	1.65672	0.0105907208368871	61862	64549	59203
c4y_0051301	c3y_0050001_1	0.2364	0.4156	0.5687	0.5695	-0.0142	0.0048	0.0069	0.022	1.01471	3.18841	-0.0183373081378398	61862	64521	59180
c4y_0051301	c3y_0050001_2	-0.0622	0.6173	-0.1007	0.9198	0.0123	0.0052	0.0069	0.0089	1.01471	1.28986	0.0136706062699972	61862	65089	59693
c4y_0051301	c3y_0050001_3	-0.4069	0.3407	-1.1943	0.2324	0.0061	0.0046	0.0069	0.0435	1.01471	6.30435	0.0138834289502151	61862	65141	59742
c4y_0051301	c3y_0100301b	-0.2146	0.8792	-0.2441	0.8072	-8e-04	0.0047	0.0069	0.0041	1.01471	0.554054	0.000293507862138381	61862	65210	59811
c4y_0051301	c3y_0110001_3	0.629	0.5226	1.2036	0.2287	0.0292	0.0051	0.0069	0.0212	1.01471	2.90411	0.0238041341521849	61862	64938	59554
c4y_0051301	c3y_0110501_3	-1	2.4448	-0.5167	0.6054	0.0156	0.0045	0.0069	0.0021	1.01471	0.368421	0.0215059789846793	61862	64929	59558
c4y_0051301	c3y_0112001_3	NA	NA	NA	NA	0.0082	0.0048	0.0069	-0.0015	1.01471	-0.254237	NA	61862	62797	57654
c4y_0051301	c3y_0113501_2	0.9105	1.1769	0.7736	0.4392	-0.009	0.005	0.0069	0.0043	1.01471	0.661538	-0.0145882226338046	61862	65376	59951
c4y_0051301	c3y_0113501_3	NA	NA	NA	NA	0.0126	0.0045	0.0069	-0.0015	1.01471	-0.217391	NA	61862	65376	59951
c4y_0051301	c3y_0114001_2	0.6212	1.0023	0.6198	0.5354	0.0278	0.0048	0.0069	0.0042	1.01471	0.591549	0.0262914741352365	61862	65376	59951
c4y_0051301	c3y_0114001_3	NA	NA	NA	NA	0.0102	0.0047	0.0069	-0.0047	1.01471	-0.783333	NA	61862	65376	59951
c4y_0051301	c3y_0114501_2	NA	NA	NA	NA	-0.0041	0.0052	0.0069	-0.0038	1.01471	-0.666667	NA	61862	65376	59951
c4y_0051301	c3y_0115001_2	0.4911	0.4963	0.9895	0.3224	0.0118	0.0053	0.0069	0.0175	1.01471	2.46479	0.00720871903513876	61862	65376	59951
c4y_0051301	c3y_0115001_3	-0.8739	2.7306	-0.32	0.7489	0.0212	0.0051	0.0069	0.0016	1.01471	0.231884	0.0255006357962397	61862	65376	59951
c4y_0051301	c3y_0280201b	-0.4835	1.028	-0.4704	0.6381	0.0087	0.0054	0.0069	0.0051	1.01471	0.689189	0.0122339527271462	61862	65155	59440
c4y_0051301	c3y_0280301b	NA	NA	NA	NA	7e-04	0.0045	0.0069	-0.0041	1.01471	-0.602941	NA	61862	64932	59225
c4y_0051301	c3y_0280501b	-0.1636	0.6456	-0.2534	0.8	-0.0019	0.0049	0.0069	0.0089	1.01471	1.27143	-0.000753988608429718	61862	65161	59422
c4y_0051301	c3y_0280601b	0.0405	0.6558	0.0618	0.9507	0.0125	0.0045	0.0069	0.0065	1.01471	0.866667	0.0131365777787	61862	65517	59745
c4y_0051301	c3y_0280901b	NA	NA	NA	NA	0.0081	0.0048	0.0069	-0.0038	1.01471	-0.520548	NA	61862	65763	59953
c4y_0051301	c3y_0600101_1	NA	NA	NA	NA	0.0144	0.0047	0.0069	-0.01	1.01471	-1.5625	NA	61862	65376	59951
c4y_0051301	c3y_0600101_2	NA	NA	NA	NA	NA	NA	0.0069	0.001	1.01471	0.15625	NA	61862	65376	59951
c4y_0051301	c3y_0600101_3	NA	NA	NA	NA	-0.0072	0.0049	0.0069	-0.0012	1.01471	-0.181818	NA	61862	65376	59951
c4y_0051301	c3y_0600101_4	NA	NA	NA	NA	-0.0081	0.0049	0.0069	-0.0052	1.01471	-0.787879	NA	61862	65376	59951
c4y_0051301	c3y_asq_acomu	-0.3148	0.2962	-1.063	0.2878	0.015	0.0053	0.0069	0.0538	1.01471	6.725	0.022986647637707	61862	68351	60145
c4y_0051301	c3y_asq_bgm	0.3471	0.3456	1.0044	0.3152	-0.002	0.0057	0.0069	0.05	1.01471	5.88235	-0.00886368147057648	61862	68351	60145
c4y_0051301	c3y_asq_cfm	-0.4849	0.3443	-1.4084	0.159	0.0157	0.0046	0.0069	0.0484	1.01471	6.36842	0.0265760664252587	61862	68351	60145
c4y_0051301	c3y_asq_dproblem	-0.2649	0.2724	-0.9723	0.3309	0.0177	0.0047	0.0069	0.0531	1.01471	6.39759	0.0249625874627208	61862	68351	60145
c4y_0051301	c3y_asq_epersonal	-0.138	0.2789	-0.4948	0.6208	0.0067	0.0048	0.0069	0.0544	1.01471	6.55422	0.0102339775572643	61862	68351	60145
c4y_0051301	c3y_asq_total	-0.3016	0.2829	-1.0662	0.2863	0.0135	0.0049	0.0069	0.0674	1.01471	8.53165	0.021682234234335	61862	65763	59953
c4y_0051301	c3y_bed_time	0.1396	0.3272	0.4266	0.6697	-0.0028	0.0052	0.0069	0.0309	1.01471	4.29167	-0.00493574296378482	61862	61699	61699
c4y_0051301	c3y_bmi	-0.0447	0.1595	-0.28	0.7795	-0.012	0.0051	0.0069	0.2654	1.01471	15.7976	-0.0127073520416406	61862	65763	59953
c4y_0051301	c3y_nap_count	0.0556	0.4425	0.1256	0.9	0.0018	0.0048	0.0069	0.0206	1.01471	3.12121	0.00117891882543952	61862	60142	60142
c4y_0051301	c3y_night_wake_up_count	-0.2246	0.3963	-0.5667	0.5709	0.0036	0.0054	0.0069	0.0214	1.01471	2.77922	0.0065005722105159	61862	59228	59228
c4y_0051301	c3y_sleep_time_day	0.7366	0.5441	1.3538	0.1758	-0.0022	0.0047	0.0069	0.0233	1.01471	3.32857	-0.0119544110160709	61862	50549	50549
c4y_0051301	c3y_sleep_time_night	-0.3113	0.3461	-0.8994	0.3684	-8e-04	0.0049	0.0069	0.0351	1.01471	4.94366	0.00413018917662773	61862	61622	61622
c4y_0051301	c3y_total_sleep_time	0.7313	0.702	1.0418	0.2975	-0.0026	0.0049	0.0069	0.0118	1.01471	1.84375	-0.00959892790493416	61862	49370	49370
c4y_0051301	c3y_wake_up_time	0.5256	0.3235	1.6248	0.1042	-0.0081	0.0058	0.0069	0.0777	1.01471	9.03488	-0.0211896973486751	61862	61717	61717
c4y_0051301	c4y_0042102b	-0.0131	0.286	-0.0457	0.9636	0.0062	0.005	0.0069	0.0495	1.01471	5.625	0.00703826852094115	61862	65763	59953
c4y_0051301	c4y_0051401	0.1623	0.6118	0.2653	0.7908	0.0682	0.0046	0.0069	0.0091	1.01471	1.3	0.0737001148822468	61862	70178	60401
c4y_0051301	c4y_0051501	0.3763	0.4457	0.8442	0.3986	0.2476	0.0055	0.0069	0.0178	1.01471	2.25316	0.269255557576316	61862	70178	60401
c4y_0051301	c4y_0053801	-0.5571	0.6282	-0.8868	0.3752	0.0125	0.0045	0.0069	0.0116	1.01471	1.78462	0.0187937225837953	61862	70178	60401
c4y_0051301	c4y_0053901	-0.0732	0.6643	-0.1101	0.9123	0.0211	0.0047	0.0069	0.0078	1.01471	1.16418	0.0237285280563612	61862	70178	60401
c4y_0051301	c4y_0054001	1	1.0291	1.2876	0.1979	0.0043	0.0047	0.0069	0.0061	1.01471	0.953125	-0.00393169119828884	61862	70178	60401
c4y_0051301	c4y_0054401	-0.2857	1.2456	-0.2294	0.8186	0.0036	0.005	0.0069	0.0025	1.01471	0.378788	0.00513785151697892	61862	70178	60401
c4y_0051301	c4y_0055701	0.3382	0.385	0.8782	0.3798	0.0147	0.0047	0.0069	0.0227	1.01471	3.06757	0.0119806730285213	61862	70178	60401
c4y_0051301	c4y_0056001	-0.2093	0.9253	-0.2262	0.8211	0.007	0.005	0.0069	0.0039	1.01471	0.629032	0.0087966834187549	61862	69564	59921
c4y_0051301	c4y_0056101	-0.0435	0.5032	-0.0865	0.9311	-0.0048	0.005	0.0069	0.0125	1.01471	2.19298	-0.00487948184066166	61862	70178	60401
c4y_0051301	c4y_0056301	0.3587	0.6615	0.5423	0.5876	0.0149	0.005	0.0069	0.0099	1.01471	1.43478	0.0134017278693625	61862	70178	60401
c4y_0051301	c4y_0056401	-1	1.436	-0.9771	0.3285	0.0304	0.0052	0.0069	0.0059	1.01471	0.880597	0.0424327646250343	61862	69945	60217
c4y_0051301	c4y_0060101	-0.6846	1.1142	-0.6145	0.5389	0.0372	0.0051	0.0069	0.0046	1.01471	0.657143	0.0447599185961303	61862	69905	60186
c4y_0051301	c4y_0060201	NA	NA	NA	NA	-0.0029	0.0051	0.0069	-4.8573e-05	1.01471	-0.00703957	NA	61862	69899	60184
c4y_0051301	c4y_0060301b	-0.9112	2.2237	-0.4098	0.682	-0.0046	0.0046	0.0069	0.0017	1.01471	0.261538	-0.00178072554179616	61862	65763	59953
c4y_0051301	c4y_0070001_3	0.4777	0.5918	0.8071	0.4196	0.0332	0.0049	0.0069	0.0123	1.01471	1.5375	0.0311158666761194	61862	65376	59951
c4y_0051301	c4y_0070101	0.2727	0.3637	0.7498	0.4534	0.0367	0.0047	0.0069	0.0342	1.01471	4.5	0.0366636911800303	61862	69921	60198
c4y_0051301	c4y_0070201	0.4176	0.4644	0.8993	0.3685	0.0377	0.0047	0.0069	0.0232	1.01471	3.13514	0.03707112270559	61862	67798	58416
c4y_0051301	c4y_0070301	0.3202	0.5434	0.5892	0.5557	0.0376	0.0052	0.0069	0.0171	1.01471	2.28	0.0387006105360211	61862	67700	58333
c4y_0051301	c4y_0070501_3	0.3372	1.1302	0.2984	0.7654	0.007	0.0048	0.0069	0.0028	1.01471	0.444444	0.00600140262861433	61862	64843	59474
c4y_0051301	c4y_0070601	0.2666	0.4092	0.6515	0.5147	0.0212	0.0047	0.0069	0.0223	1.01471	3.32836	0.02049399457938	61862	67822	58431
c4y_0051301	c4y_0070701	0.2656	0.6347	0.4185	0.6756	0.0119	0.0046	0.0069	0.0086	1.01471	1.26471	0.01103426954437	61862	69987	60256
c4y_0051301	c4y_0070801	NA	NA	NA	NA	0.0104	0.0043	0.0069	-9e-04	1.01471	-0.136364	NA	61862	69842	60127
c4y_0051301	c4y_0073501_2	0.5089	0.3897	1.3057	0.1917	-0.0032	0.0045	0.0069	0.0278	1.01471	3.97143	-0.0106331908699674	61862	65154	59754
c4y_0051301	c4y_0073501_3	NA	NA	NA	NA	0.0093	0.0045	0.0069	-0.0024	1.01471	-0.347826	NA	61862	65148	59753
c4y_0051301	c4y_0074001_2	0.1388	0.6264	0.2216	0.8246	0.0238	0.0049	0.0069	0.0094	1.01471	1.25333	0.0243471583888015	61862	65244	59843
c4y_0051301	c4y_0075001_2	0.594	1.8361	0.3235	0.7463	0.0122	0.0053	0.0069	0.0023	1.01471	0.315068	0.0106539949988247	61862	65026	59653
c4y_0051301	c4y_0075001_3	NA	NA	NA	NA	NA	NA	0.0069	0.0017	1.01471	0.257576	NA	61862	61135	56100
c4y_0051301	c4y_0075501_2	0.2551	1.8128	0.1407	0.8881	0.0064	0.0052	0.0069	0.0019	1.01471	0.253333	0.00591525972339151	61862	64861	59505
c4y_0051301	c4y_0075501_3	0.5328	0.7019	0.759	0.4478	0.01	0.0049	0.0069	0.008	1.01471	1.17647	0.00672934787809865	61862	64952	59588
c4y_0051301	c4y_0077001	0.1637	0.4938	0.3316	0.7402	0.0441	0.0045	0.0069	0.0128	1.01471	1.72973	0.0471432252627404	61862	69820	60109
c4y_0051301	c4y_0077101	0.4972	0.8742	0.5687	0.5695	0.0283	0.0049	0.0069	0.0048	1.01471	0.761905	0.0282696118903001	61862	69759	60037
c4y_0051301	c4y_0077102	0.1668	0.4057	0.4111	0.681	0.0333	0.0047	0.0069	0.0182	1.01471	2.84375	0.0349471223538203	61862	69954	60219
c4y_0051301	c4y_0080001	-0.6364	0.6078	-1.047	0.2951	0.0089	0.0054	0.0069	0.0192	1.01471	2.59459	0.0172591629518602	61862	70178	60401
c4y_0051301	c4y_0081001	0.2575	0.4713	0.5463	0.5849	0.0095	0.0052	0.0069	0.0209	1.01471	2.98571	0.0073735775375969	61862	70178	60401
c4y_0051301	c4y_0090001	-0.2654	0.6724	-0.3947	0.6931	0.0091	0.0053	0.0069	0.0092	1.01471	1.31429	0.0121390953071682	61862	70178	60401
c4y_0051301	c4y_0091001	NA	NA	NA	NA	0.0063	0.0052	0.0069	-0.0042	1.01471	-0.494118	NA	61862	70178	60401
c4y_0051301	c4y_0100001	-0.0473	0.7106	-0.0666	0.9469	0.0168	0.0046	0.0069	0.0062	1.01471	0.775	0.0187586623200019	61862	70178	60401
c4y_0051301	c4y_0110001	0.1795	0.3173	0.5657	0.5716	0.0023	0.005	0.0069	0.0425	1.01471	5.66667	-0.00057928392002954	61862	70178	60401
c4y_0051301	c4y_0120001	-0.0904	0.2609	-0.3466	0.7289	0.0231	0.0058	0.0069	0.0673	1.01471	6.23148	0.0282067093379917	61862	70178	60401
c4y_0051301	c4y_0130001	0.2765	0.2692	1.0269	0.3044	0.0021	0.0051	0.0069	0.0658	1.01471	6.38835	-0.00373836118684268	61862	70178	60401
c4y_0051301	c4y_0130102	NA	NA	NA	NA	NA	NA	0.0069	6e-04	1.01471	0.0909091	NA	61862	70178	60401
c4y_0051301	c4y_0130103	-0.2026	0.4667	-0.4342	0.6641	0.009	0.0045	0.0069	0.0159	1.01471	2.09211	0.012077617182586	61862	70178	60401
c4y_0051301	c4y_0130104	0.1886	0.2803	0.673	0.5009	-0.0047	0.0049	0.0069	0.0529	1.01471	5.75	-0.00900189266259237	61862	70178	60401
c4y_0051301	c4y_0130105	0.3389	0.719	0.4713	0.6374	-8e-04	0.0051	0.0069	0.0078	1.01471	1.18182	-0.00338380001699654	61862	70178	60401
c4y_0051301	c4y_0140001	0.1259	0.3536	0.3559	0.7219	0.0211	0.0049	0.0069	0.0294	1.01471	3.45882	0.021617684343402	61862	70178	60401
c4y_0051301	c4y_0150001	-0.0094	0.266	-0.0354	0.9718	0.0601	0.0052	0.0069	0.061	1.01471	6.0396	0.0680909112871535	61862	70178	60401
c4y_0051301	c4y_0160001	0.2275	0.3044	0.7474	0.4548	0.063	0.0049	0.0069	0.0459	1.01471	4.25	0.0664424613501705	61862	70178	60401
c4y_0051301	c4y_0160101	0.0914	0.2671	0.3423	0.7321	0.0649	0.005	0.0069	0.0605	1.01471	4.80159	0.071810115202297	61862	69309	59660
c4y_0051301	c4y_0160201	0.2329	0.3547	0.6565	0.5115	0.0568	0.005	0.0069	0.0354	1.01471	3.33962	0.0596922914052709	61862	69920	60190
c4y_0051301	c4y_0160301	-0.2366	1.0126	-0.2336	0.8153	0.0218	0.0049	0.0069	0.004	1.01471	0.449438	0.0251943502533622	61862	69935	60212
c4y_0051301	c4y_0170001	-0.0534	0.3327	-0.1605	0.8725	0.0529	0.0052	0.0069	0.0358	1.01471	3.69072	0.0600117065804928	61862	69685	60003
c4y_0051301	c4y_0180001	0.4701	0.7608	0.6179	0.5366	0.0219	0.0051	0.0069	0.0066	1.01471	0.942857	0.0208728451451973	61862	70038	60304
c4y_0051301	c4y_0190001	NA	NA	NA	NA	NA	NA	0.0069	-1e-04	1.01471	-0.0140845	NA	61862	69125	59582
c4y_0051301	c4y_0200001	0.1056	0.2726	0.3873	0.6986	0.0575	0.005	0.0069	0.0431	1.01471	4.14423	0.0625225025569412	61862	70050	60302
c4y_0051301	c4y_0210001	0.1847	0.2878	0.6417	0.5211	0.0575	0.0051	0.0069	0.0417	1.01471	4.04854	0.0611728440757161	61862	69946	60219
c4y_0051301	c4y_0210101	0.3202	0.29	1.1042	0.2695	0.0523	0.0053	0.0069	0.0518	1.01471	4.7963	0.0528581354676827	61862	70249	60121
c4y_0051301	c4y_0210401	-0.0731	0.4205	-0.1739	0.8619	0.0468	0.0049	0.0069	0.0183	1.01471	2.17857	0.0580997758346112	61862	56798	49060
c4y_0051301	c4y_0220001	-0.0412	0.2448	-0.1684	0.8663	0.0547	0.0047	0.0069	0.0566	1.01471	5.44231	0.0626713940536048	61862	70596	60401
c4y_0051301	c4y_0230001	-0.4992	0.353	-1.4143	0.1573	0.055	0.0052	0.0069	0.06	1.01471	5.45455	0.0727943598446592	61862	70596	60401
c4y_0051301	c4y_0240001	-0.2843	0.9913	-0.2868	0.7743	0.1254	0.005	0.0069	0.0051	1.01471	0.607143	0.13972532704131	61862	70596	60401
c4y_0051301	c4y_0250001	0.0557	0.9816	0.0567	0.9548	0.1255	0.005	0.0069	0.0038	1.01471	0.493506	0.137761805372972	61862	70596	60401
c4y_0051301	c4y_0250101	-0.1651	1.0389	-0.1589	0.8737	0.248	0.0052	0.0069	0.0043	1.01471	0.551282	0.273769996165012	61862	70596	60401
c4y_0051301	c4y_0250201	NA	NA	NA	NA	0.0273	0.005	0.0069	-0.0038	1.01471	-0.575758	NA	61862	70596	60401
c4y_0051301	c4y_0250202	0.7291	0.7802	0.9345	0.35	0.0636	0.0055	0.0069	0.0067	1.01471	0.971014	0.0650700334670526	61862	70596	60401
c4y_0051301	c4y_0250203	0.2016	0.7655	0.2633	0.7923	0.131	0.0048	0.0069	0.0045	1.01471	0.625	0.143019337618465	61862	70596	60401
c4y_0051301	c4y_0250204	-0.5996	0.9807	-0.6114	0.541	0.1458	0.0051	0.0069	0.0071	1.01471	1.01429	0.164870972058448	61862	70596	60401
c4y_0051301	c4y_0250205	0.6865	1.6991	0.4041	0.6862	0.1039	0.0053	0.0069	0.0022	1.01471	0.333333	0.111510192363339	61862	70596	60401
c4y_0051301	c4y_0250206	NA	NA	NA	NA	0.0652	0.0055	0.0069	-0.0072	1.01471	-1.10769	NA	61862	70596	60401
c4y_0051301	c4y_0250207	0.8692	0.9608	0.9047	0.3656	0.0497	0.0048	0.0069	0.0055	1.01471	0.785714	0.0493281442475762	61862	70596	60401
c4y_0051301	c4y_0250208	0.0295	0.5122	0.0576	0.9541	0.0464	0.0046	0.0069	0.0108	1.01471	1.52113	0.0509628026149367	61862	70596	60401
c4y_0051301	c4y_0250209	-0.2004	1.093	-0.1833	0.8545	0.0671	0.0052	0.0069	0.0037	1.01471	0.552239	0.0750242120585796	61862	70186	60062
c4y_0051301	c4y_0250210	-0.6421	1.8391	-0.3491	0.727	0.0614	0.0048	0.0069	0.0021	1.01471	0.333333	0.0702000260562876	61862	69944	59888
c4y_0051301	c4y_0250211	NA	NA	NA	NA	0.0357	0.0051	0.0069	-0.0076	1.01471	-1.15152	NA	61862	70596	60401
c4y_0051301	c4y_0250212	NA	NA	NA	NA	0.0297	0.0048	0.0069	-0.0094	1.01471	-1.36232	NA	61862	70596	60401
c4y_0051301	c4y_0260001	1	0.7829	1.892	0.0585	0.2291	0.0048	0.0069	0.0102	1.01471	1.36	0.240287404472332	61862	70596	60401
c4y_0051301	c4y_0270001	0.141	0.3853	0.3659	0.7144	-0.0035	0.0053	0.0069	0.031	1.01471	4.13333	-0.0060057819739062	61862	70596	60401
c4y_0051301	c4y_0280001	-0.2091	0.4504	-0.4642	0.6425	0.0039	0.0049	0.0069	0.0216	1.01471	3.27273	0.00691851034596265	61862	70596	60401
c4y_0051301	c4y_0290001	0.2162	0.2266	0.9538	0.3402	-0.0072	0.005	0.0069	0.0941	1.01471	9.50505	-0.0141134283702169	61862	70596	60401
c4y_0051301	c4y_0300101	-0.5401	0.4794	-1.1265	0.26	0.0078	0.005	0.0069	0.0224	1.01471	3.29412	0.015475829825527	61862	70596	60401
c4y_0051301	c4y_0300201	-0.0595	0.571	-0.1042	0.917	0.0096	0.0045	0.0069	0.0102	1.01471	1.39726	0.0110974417059812	61862	70596	60401
c4y_0051301	c4y_0300301	-0.1652	0.3545	-0.4659	0.6413	0.0173	0.0044	0.0069	0.023	1.01471	3.15068	0.0213286599652331	61862	70596	60401
c4y_0051301	c4y_0300401	-0.2423	0.4047	-0.5987	0.5494	0.0286	0.0048	0.0069	0.021	1.01471	3	0.0347500740249805	61862	70310	60170
c4y_0051301	c4y_0300501	-0.0591	0.4046	-0.1461	0.8839	0.0169	0.0046	0.0069	0.0208	1.01471	3.05882	0.0194684593814096	61862	70596	60401
c4y_0051301	c4y_0300601	0.1699	0.3738	0.4544	0.6495	0.0098	0.005	0.0069	0.0234	1.01471	3.34286	0.00869537019612765	61862	70596	60401
c4y_0051301	c4y_0310101	-0.5687	0.496	-1.1467	0.2515	0.0187	0.0054	0.0069	0.0242	1.01471	3.36111	0.0282488379224687	61862	70596	60401
c4y_0051301	c4y_0310201	0.0673	0.3386	0.1988	0.8424	0.0068	0.0048	0.0069	0.0318	1.01471	4.24	0.00657065287584552	61862	70596	60401
c4y_0051301	c4y_0310301	-0.7388	0.5868	-1.259	0.208	0.0111	0.0048	0.0069	0.0176	1.01471	2.14634	0.020537985050242	61862	70596	60401
c4y_0051301	c4y_0310401b	NA	NA	NA	NA	-7.6106e-05	0.0051	0.0069	-0.0049	1.01471	-0.544444	NA	61862	65763	59953
c4y_0051301	c4y_0310501	0.0692	0.7027	0.0985	0.9215	0.0075	0.0049	0.0069	0.0093	1.01471	1	0.00771392019195045	61862	70596	60401
c4y_0051301	c4y_0310601	-0.5106	1.2653	-0.4035	0.6866	0.0133	0.0046	0.0069	0.0044	1.01471	0.473118	0.0174636441166992	61862	70596	60401
c4y_0051301	c4y_0310901b	-0.5103	0.671	-0.7605	0.447	0.0037	0.005	0.0069	0.0128	1.01471	1.52381	0.00881898888008984	61862	65763	59953
c4y_0051301	c4y_0320001	0.0532	0.552	0.0964	0.9232	0.0063	0.0049	0.0069	0.0102	1.01471	1.36	0.00650213650364513	61862	70596	60401
c4y_0051301	c4y_0330001	-0.8154	0.6826	-1.1945	0.2323	0.0128	0.0046	0.0069	0.0128	1.01471	1.80282	0.0218831787200975	61862	70596	60401
c4y_0051301	c4y_0330002	-0.1572	0.5915	-0.2657	0.7905	0.007	0.005	0.0069	0.0097	1.01471	1.12791	0.00901965262850658	61862	70596	60401
c4y_0051301	c4y_0330101	-0.7565	1.0288	-0.7353	0.4621	0.0098	0.0055	0.0069	0.0055	1.01471	0.723684	0.015478482269207	61862	70596	60401
c4y_0051301	c4y_0330201	0.0485	0.3964	0.1225	0.9025	0.0246	0.0047	0.0069	0.0201	1.01471	2.61039	0.0267048509532222	61862	70596	60401
c4y_0051301	c4y_0340001	0.5874	0.8315	0.7065	0.4799	0.001	0.0047	0.0069	0.0055	1.01471	0.774648	-0.00254024169083683	61862	70596	60401
c4y_0051301	c4y_0350001	-0.8847	0.672	-1.3166	0.188	0.011	0.005	0.0069	0.0112	1.01471	1.67164	0.0199934245872558	61862	70596	60401
c4y_0051301	c4y_0360001	0.6624	1.6786	0.3946	0.6931	-8e-04	0.0047	0.0069	0.0024	1.01471	0.32	-0.00358754219391383	61862	70596	60401
c4y_0051301	c4y_0380001	-0.54	0.6084	-0.8876	0.3747	0.0173	0.0043	0.0069	0.0126	1.01471	1.7027	0.0241990559020441	61862	70596	60401
c4y_0051301	c4y_0450001	-0.1206	0.5064	-0.2382	0.8118	0.0036	0.0046	0.0069	0.0126	1.01471	1.82609	0.0051131359712097	61862	70596	60401
c4y_0051301	c4y_0460001	0.3596	0.3768	0.9544	0.3399	-0.0044	0.0045	0.0069	0.0238	1.01471	3.01266	-0.00956950331196834	61862	70596	60401
c4y_0051301	c4y_0480001	0.0098	0.322	0.0303	0.9758	-0.0032	0.0055	0.0069	0.0387	1.01471	5.16	-0.00375501378679137	61862	70181	60092
c4y_0051301	c4y_0490001_1	-0.6625	0.6367	-1.0405	0.2981	0.0083	0.0047	0.0069	0.0125	1.01471	1.66667	0.0151344421935219	61862	64868	59512
c4y_0051301	c4y_0490001_2	0.0996	0.5786	0.1722	0.8633	-0.0021	0.0043	0.0069	0.0097	1.01471	1.34722	-0.00307818086122576	61862	64712	59375
c4y_0051301	c4y_0490001_3	1	10.361	0.2255	0.8216	-0.0063	0.0052	0.0069	0.0014	1.01471	0.208955	-0.0140148177481912	61862	65112	59725
c4y_0051301	c4y_0500001	-0.4521	0.7241	-0.6244	0.5324	-0.0095	0.005	0.0069	0.097	1.01471	1.13984	0.00133932941061502	61862	70047	59970
c4y_0051301	c4y_0500101	-0.3464	0.33	-1.0497	0.2938	-0.0096	0.0046	0.0069	0.1015	1.01471	1.31818	-0.00146621814835493	61862	69824	59792
c4y_0051301	c4y_asq_acomu	-0.1479	0.283	-0.5225	0.6013	0.0079	0.0049	0.0069	0.058	1.01471	6.59091	0.0118149028004431	61862	66813	59972
c4y_0051301	c4y_asq_bgm	0.2866	0.2896	0.9895	0.3224	-0.0123	0.0051	0.0069	0.0502	1.01471	6.12195	-0.0190685776631733	61862	66813	59972
c4y_0051301	c4y_asq_cfm	-0.1742	0.2955	-0.5896	0.5555	0.0014	0.0051	0.0069	0.0527	1.01471	6.3494	0.00497879721278858	61862	66116	59403
c4y_0051301	c4y_asq_dproblem	0.1035	0.3311	0.3125	0.7547	0.0076	0.005	0.0069	0.0419	1.01471	5.2375	0.00680223442708441	61862	62761	56409
c4y_0051301	c4y_asq_epersonal	-0.1099	0.384	-0.2863	0.7747	0.0072	0.0054	0.0069	0.0279	1.01471	3.44444	0.00957699395356351	61862	63720	57330
c4y_0051301	c4y_asq_total	0.0456	0.2808	0.1625	0.8709	8e-04	0.0052	0.0069	0.0553	1.01471	6.28409	-4.09246997681404e-05	61862	65763	59953
c4y_0051301	c4y_bmi	-0.0999	0.1503	-0.6649	0.5061	-0.0068	0.0056	0.0069	0.2773	1.01471	16.7048	-0.00338126244407823	61862	65763	59953
c4y_0051301	c6m_0010201_1	-0.9773	0.6999	-1.3963	0.1626	0.0124	0.005	0.0069	0.0218	1.01471	1.87931	0.0256586356443619	61862	66696	59871
c4y_0051301	c6m_0010201_2	1	0.8279	1.3195	0.187	-0.0135	0.0047	0.0069	0.016	1.01471	1.64948	-0.0262508185289766	61862	66813	59972
c4y_0051301	c6m_0010201_3	1	2.033	0.5902	0.5551	-0.006	0.0046	0.0069	0.0042	1.01471	0.466667	-0.012964172456118	61862	66776	59943
c4y_0051301	c6m_0010201_5	-0.3961	0.4465	-0.8871	0.375	0.0061	0.0044	0.0069	0.0312	1.01471	2.88889	0.0125917543701546	61862	66813	59972
c4y_0051301	c6m_0020001_1	0.2043	0.4483	0.4557	0.6486	-6e-04	0.0047	0.0069	0.0142	1.01471	1.97222	-0.00269389792674346	61862	66813	59972
c4y_0051301	c6m_0020001_2	-1	1.6809	-0.6957	0.4866	0.0019	0.0046	0.0069	0.0029	1.01471	0.467742	0.00730362147509951	61862	66813	59972
c4y_0051301	c6m_0020001_3	0.3552	0.4746	0.7485	0.4541	-8e-04	0.0049	0.0069	0.0132	1.01471	1.97015	-0.00429062168579571	61862	66813	59972
c4y_0051301	c6m_0040108b	NA	NA	NA	NA	0.0073	0.0045	0.0069	-0.0074	1.01471	-0.795699	NA	61862	63800	58547
c4y_0051301	c6m_0040109b	NA	NA	NA	NA	NA	NA	0.0069	3e-04	1.01471	0.0333333	NA	61862	63051	57896
c4y_0051301	c6m_0040110b	-0.0722	0.453	-0.1594	0.8733	-0.004	0.0049	0.0069	0.0225	1.01471	2.29592	-0.00339988868621703	61862	65164	59765
c4y_0051301	c6m_0040111b	0.4126	0.953	0.4329	0.6651	-0.0081	0.0052	0.0069	0.0059	1.01471	0.641304	-0.0113098039891137	61862	65163	59766
c4y_0051301	c6m_0070103_checked	-0.1158	0.1688	-0.6862	0.4926	-6e-04	0.0056	0.0069	0.2189	1.01471	12.3672	0.0043727633286226	61862	68208	60038
c4y_0051301	c6m_0090001b	1	1.4333	0.8371	0.4025	-0.008	0.0049	0.0069	0.0033	1.01471	0.611111	-0.0142969565260559	61862	65161	59767
c4y_0051301	c6m_0170001_1	0.418	0.7856	0.5321	0.5947	-0.0092	0.0057	0.0069	0.0062	1.01471	1.05085	-0.0129825027494892	61862	62712	56381
c4y_0051301	c6m_0170001_2	-0.435	0.6546	-0.6646	0.5063	0.0087	0.0058	0.0069	0.0098	1.01471	1.66102	0.0130121116758024	61862	66813	59972
c4y_0051301	c6m_0180001_1	0.116	0.282	0.4113	0.6808	0.007	0.0049	0.0069	0.0403	1.01471	5.30263	0.00570509022532188	61862	66813	59972
c4y_0051301	c6m_0180001_2	0.0824	0.4539	0.1815	0.856	0.0054	0.005	0.0069	0.0164	1.01471	2.44776	0.00497020432264543	61862	66813	59972
c4y_0051301	c6m_0180001_3	-0.4556	0.417	-1.0926	0.2746	-0.0133	0.0047	0.0069	0.0213	1.01471	3.13235	-0.00885943013617218	61862	66813	59972
c4y_0051301	c6m_0220001_1	-1	1.7773	-1.1984	0.2308	0.0111	0.0046	0.0069	0.0043	1.01471	0.796296	0.0236331449646617	61862	66813	59972
c4y_0051301	c6m_0380001_1	0.1063	0.9899	0.1074	0.9145	-0.0068	0.0046	0.0069	0.003	1.01471	0.566038	-0.0078119053354027	61862	66813	59972
c4y_0051301	c6m_asq_acomu	0.5029	0.4538	1.1081	0.2678	0.0016	0.0054	0.0069	0.028	1.01471	4	-0.00532965315065448	61862	70254	60144
c4y_0051301	c6m_asq_bgm	-0.2086	0.2342	-0.8908	0.3731	-0.0021	0.0053	0.0069	0.0818	1.01471	10.9067	0.00279083973025572	61862	70178	60401
c4y_0051301	c6m_asq_cfm	-0.3601	0.3436	-1.048	0.2946	0.0012	0.0055	0.0069	0.0476	1.01471	6.18182	0.00805634156365865	61862	70178	60401
c4y_0051301	c6m_asq_dproblem	-0.305	0.2771	-1.1007	0.271	0.0086	0.005	0.0069	0.0617	1.01471	7.81013	0.0162377843645028	61862	70178	60401
c4y_0051301	c6m_asq_epersonal	-0.1818	0.2433	-0.7471	0.455	0.0166	0.0057	0.0069	0.0796	1.01471	9.82716	0.0233999162537785	61862	70158	60383
c4y_0051301	c6m_asq_total	-0.2159	0.2677	-0.8067	0.4198	0.0069	0.006	0.0069	0.0766	1.01471	9.34146	0.0128488856393162	61862	65763	59953
c4y_0051301	c6m_bed_time	-0.0972	0.3652	-0.2663	0.79	-0.0019	0.0047	0.0069	0.0177	1.01471	2.85484	-0.000846756494086098	61862	61929	61555
c4y_0051301	c6m_bmi	-0.1795	0.1691	-1.061	0.2887	-0.0044	0.006	0.0069	0.2613	1.01471	18.2727	0.00343343276081678	61862	65763	59953
c4y_0051301	c6m_nap_count	0.1042	0.4493	0.232	0.8165	-8e-04	0.0049	0.0069	0.0172	1.01471	3.07143	-0.00198592689003698	61862	57915	57915
c4y_0051301	c6m_night_wake_up_count	0.3067	0.4021	0.7627	0.4456	0.0014	0.005	0.0069	0.0195	1.01471	3.36207	-0.0021787475479646	61862	61192	61192
c4y_0051301	c6m_sleep_time_day	0.3911	0.43	0.9096	0.3631	-0.0055	0.0047	0.0069	0.0205	1.01471	3.53448	-0.0103181246099918	61862	61302	61302
c4y_0051301	c6m_sleep_time_night	0.1455	0.4285	0.3395	0.7342	-0.0097	0.0053	0.0069	0.0187	1.01471	2.92188	-0.0115225521205578	61862	61581	61581
c4y_0051301	c6m_total_sleep_time	0.4213	0.4716	0.8932	0.3718	-0.011	0.0048	0.0069	0.0138	1.01471	2.3	-0.0153173997654314	61862	61329	61329
c4y_0051301	c6m_wake_up_time	0.3956	0.3364	1.1757	0.2397	7e-04	0.0051	0.0069	0.0394	1.01471	5.9697	-0.00596053425326505	61862	61689	61689
c4y_0051301	c_hospital_kikan	0.4333	0.4602	0.9414	0.3465	9e-04	0.0047	0.0069	0.0146	1.01471	2.51724	-0.00341150020282328	61862	68149	59984
c4y_0051301	c_tshfpb_010	0.021	0.1971	0.1067	0.915	-0.0073	0.0059	0.0069	0.1406	1.01471	6.63208	-0.00936015452872129	61862	70453	60293
c4y_0051301	cd	-0.2914	0.2507	-1.1624	0.2451	-4e-04	0.0056	0.0069	0.072	1.01471	6	0.00631517637404097	61862	68351	60145
c4y_0051301	childcare_facility_daycare_time_3y	-0.4754	0.8316	-0.5717	0.5675	-0.0087	0.0045	0.0069	0.0083	1.01471	0.783019	-0.00514139389904481	61862	61862	61862
c4y_0051301	childcare_facility_daycare_time_4y	NA	NA	NA	NA	NA	NA	0.0069	5e-04	1.01471	0.0694444	NA	61862	61862	61862
c4y_0051301	childcare_facility_starting_age	-0.3655	0.7121	-0.5133	0.6077	0.0184	0.0049	0.0069	0.0107	1.01471	0.972727	0.0217318158386122	61862	61862	61862
c4y_0051301	constipation_3y	0.007	0.3569	0.0196	0.9844	0.0057	0.0053	0.0069	0.028	1.01471	3.94366	0.00571259557347723	61862	61648	61648
c4y_0051301	constipation_4y	-0.2284	0.3339	-0.6841	0.4939	0.0182	0.0047	0.0069	0.0332	1.01471	4.61111	0.0221144913875394	61862	61779	61779
c4y_0051301	constipation_cum_4y	-0.0287	0.291	-0.0986	0.9214	0.0126	0.0053	0.0069	0.0485	1.01471	5.98765	0.0135260903503356	61862	61633	61633
c4y_0051301	constipation_severity_3y	-0.1972	0.3456	-0.5706	0.5682	0.0146	0.0056	0.0069	0.0363	1.01471	4.65385	0.0181375374942289	61862	61669	61669
c4y_0051301	constipation_severity_4y	-0.1887	0.3337	-0.5656	0.5717	0.0297	0.0044	0.0069	0.0324	1.01471	4.37838	0.0332077281236361	61862	61733	61733
c4y_0051301	dr0m_0020701_1	-0.2036	0.5834	-0.349	0.7271	-0.0039	0.0054	0.0069	0.0087	1.01471	1.58182	-0.00271300569661758	61862	63760	57371
c4y_0051301	dr0m_0020701_3	-0.1036	0.4736	-0.2187	0.8269	0.0075	0.0052	0.0069	0.0126	1.01471	2.29091	0.00914724761680312	61862	65805	59135
c4y_0051301	dr0m_bmi	-0.1087	0.1782	-0.61	0.5418	-0.0081	0.0059	0.0069	0.1436	1.01471	13.0545	-0.00563400582180054	61862	65763	59953
c4y_0051301	dr1m_0040501b	-0.3808	0.6013	-0.6334	0.5265	0.0086	0.005	0.0069	0.009	1.01471	1.8	0.0122406151086985	61862	65052	59673
c4y_0051301	dr1m_bmi	-0.052	0.192	-0.2708	0.7866	-0.005	0.0058	0.0069	0.1023	1.01471	10.7684	-0.00417057879991099	61862	65763	59953
c4y_0051301	egg_allergy_1hy	0.0494	0.4154	0.119	0.9053	0.0299	0.0058	0.0069	0.0172	1.01471	2.6875	0.0316536409736973	61862	65763	59953
c4y_0051301	egg_allergy_2y	0.1619	0.395	0.4099	0.6819	0.0354	0.0053	0.0069	0.024	1.01471	3.80952	0.0363167180553699	61862	65098	59371
c4y_0051301	egg_allergy_3y	0.5048	0.4195	1.2034	0.2288	0.0362	0.0054	0.0069	0.0306	1.01471	4.56716	0.0317753732134129	61862	65763	59953
c4y_0051301	egg_allergy_4y	0.2175	0.4189	0.5192	0.6036	0.0368	0.0053	0.0069	0.0247	1.01471	3.38356	0.0368957136160232	61862	65763	59953
c4y_0051301	egg_allergy_cum_4y	0.3779	0.3901	0.9686	0.3327	0.0384	0.0056	0.0069	0.0351	1.01471	4.28049	0.0357257352979527	61862	65763	59953
c4y_0051301	egg_allergy_score_until_4yo	0.1733	0.2966	0.5845	0.5589	0.049	0.0053	0.0069	0.0558	1.01471	5.58	0.0503226940561339	61862	65763	59953
c4y_0051301	egg_allergy_score_until_4yo_positive	0.175	0.2994	0.5845	0.5589	0.0464	0.0052	0.0069	0.052	1.01471	5.14851	0.0474591984496216	61862	65763	59953
c4y_0051301	exclusive_breastfeeding_1y	0.5014	0.4219	1.1883	0.2347	-0.0061	0.0046	0.0069	0.0262	1.01471	3.9697	-0.0131735153128188	61862	59626	59626
c4y_0051301	febrile_convulsion_cum_4y	-0.1107	0.2502	-0.4425	0.6581	0.0052	0.0055	0.0069	0.0888	1.01471	8.07273	0.00834693148031309	61862	61862	61862
c4y_0051301	feeding_type_yesterday_breast_feeding_count_1m	-0.2929	0.4205	-0.6965	0.4861	0.0084	0.0049	0.0069	0.0168	1.01471	2.84746	0.0125352446611243	61862	59634	55258
c4y_0051301	feeding_type_yesterday_formula_feeding_count_1m	0.6055	0.961	0.6301	0.5286	0.0045	0.0047	0.0069	0.0086	1.01471	0.754386	0.000277870029894536	61862	59801	55405
c4y_0051301	fever_count_cum_2hy	-0.1826	0.2924	-0.6246	0.5322	0.0281	0.0048	0.0069	0.0463	1.01471	5.38372	0.0322592074558335	61862	61726	61726
c4y_0051301	fever_count_cum_2y	-0.3159	0.3154	-1.0014	0.3167	0.0252	0.0047	0.0069	0.036	1.01471	4.44444	0.0326490753487613	61862	54023	54023
c4y_0051301	fever_over_39c_count_cum_2hy	0.1714	0.318	0.539	0.5899	0.0255	0.005	0.0069	0.0364	1.01471	4.08989	0.0249381903002162	61862	54725	54725
c4y_0051301	fever_over_39c_count_cum_2y	0.1329	0.3168	0.4197	0.6747	0.0249	0.0051	0.0069	0.0302	1.01471	3.82278	0.025179983140979	61862	54087	54087
c4y_0051301	first_vaccination_bcg	1	1.2128	0.957	0.3386	-0.0016	0.0051	0.0069	0.0051	1.01471	0.822581	-0.00853984033345943	61862	61616	61616
c4y_0051301	first_vaccination_dpt	NA	NA	NA	NA	NA	NA	0.0069	0.0012	1.01471	0.193548	NA	61862	61531	61531
c4y_0051301	first_vaccination_haemophilus_b_influenzae	NA	NA	NA	NA	NA	NA	0.0069	8e-04	1.01471	0.135593	NA	61862	61700	61700
c4y_0051301	first_vaccination_hbv	0.1312	0.458	0.2864	0.7746	0.0051	0.0048	0.0069	0.015	1.01471	2.63158	0.00382303423988383	61862	61478	61478
c4y_0051301	first_vaccination_pneumococcus	NA	NA	NA	NA	1e-04	0.0049	0.0069	-0.0025	1.01471	-0.403226	NA	61862	61689	61689
c4y_0051301	first_vaccination_polio	NA	NA	NA	NA	0.0088	0.005	0.0069	-0.0064	1.01471	-1.12281	NA	61862	61100	61100
c4y_0051301	first_vaccination_rotavirus	0.6176	0.7127	0.8666	0.3861	0.0072	0.0056	0.0069	0.0073	1.01471	1.17742	0.00288337381561174	61862	61077	61077
c4y_0051301	fish_allergy_score_until_4yo_positive	0.5109	0.6526	0.7828	0.4337	0.0204	0.0044	0.0069	0.0081	1.01471	1.55769	0.0180187886034163	61862	65763	59953
c4y_0051301	food_allergy_cum_4y	0.3589	0.368	0.9754	0.3294	0.0455	0.0054	0.0069	0.0458	1.01471	4.77083	0.0401865762743587	61862	61862	61862
c4y_0051301	food_allergy_cum_count_until_4yo	0.4957	0.3969	1.2491	0.2116	0.0416	0.0056	0.0069	0.0447	1.01471	4.96667	0.0357637875403882	61862	63210	59746
c4y_0051301	food_allergy_egg_feeding_status_case_combined_1yh	0.2732	0.3353	0.8147	0.4152	0.0384	0.0059	0.0069	0.0402	1.01471	4.46667	0.037027722870843	61862	61586	58235
c4y_0051301	food_allergy_egg_feeding_status_case_combined_2y	0.3833	0.3707	1.0339	0.3012	0.0304	0.0052	0.0069	0.0343	1.01471	4.34177	0.0264688370199284	61862	63210	59746
c4y_0051301	food_allergy_egg_feeding_status_case_combined_3y	0.7679	0.585	1.3127	0.1893	0.0317	0.005	0.0069	0.0219	1.01471	2.60714	0.0225863382548226	61862	61862	61862
c4y_0051301	food_allergy_egg_feeding_status_case_combined_4y	0.9069	0.7334	1.2366	0.2162	0.033	0.005	0.0069	0.0133	1.01471	1.77333	0.0245603878865856	61862	61862	61862
c4y_0051301	food_allergy_fish_feeding_status_case_combined_1yh	NA	NA	NA	NA	0.0147	0.0045	0.0069	-0.0077	1.01471	-1.30508	NA	61862	63195	59732
c4y_0051301	food_allergy_fish_feeding_status_case_combined_2y	1	1.9408	0.7909	0.429	0.0059	0.0048	0.0069	0.0034	1.01471	0.53125	-0.00126621826484105	61862	63210	59746
c4y_0051301	food_allergy_fish_feeding_status_case_combined_3y	NA	NA	NA	NA	0.0038	0.0041	0.0069	-0.0118	1.01471	-2.40816	NA	61862	61862	61862
c4y_0051301	food_allergy_fruit_feeding_status_case_combined_1yh	0.4762	0.7014	0.6788	0.4972	0.0092	0.0052	0.0069	0.0068	1.01471	1.21429	0.00641109230018693	61862	63210	59746
c4y_0051301	food_allergy_fruit_feeding_status_case_combined_2y	-0.3976	3.335	-0.1192	0.9051	0.0093	0.0045	0.0069	0.002	1.01471	0.3125	0.0112608864380289	61862	63210	59746
c4y_0051301	food_allergy_fruit_feeding_status_case_combined_3y	NA	NA	NA	NA	0.0112	0.0048	0.0069	-7e-04	1.01471	-0.107692	NA	61862	59247	59243
c4y_0051301	food_allergy_milk_feeding_status_case_combined_1yh	0.763	0.6491	1.1755	0.2398	0.016	0.0047	0.0069	0.0113	1.01471	1.82258	0.0154674997714237	61862	36752	34577
c4y_0051301	food_allergy_milk_feeding_status_case_combined_2y	0.4131	0.4717	0.8759	0.3811	0.0071	0.0051	0.0069	0.0185	1.01471	2.84615	0.00279942351542854	61862	63210	59746
c4y_0051301	food_allergy_milk_feeding_status_case_combined_3y	0.3591	0.5868	0.612	0.5405	0.0157	0.0049	0.0069	0.0097	1.01471	1.49231	0.012869001134145	61862	61862	61862
c4y_0051301	food_allergy_milk_feeding_status_case_combined_4y	0.7488	0.8344	0.8974	0.3695	0.0102	0.0051	0.0069	0.0075	1.01471	1.10294	0.00484822950520518	61862	61862	61862
c4y_0051301	food_allergy_non_peanuts_nuts_feeding_status_case_combined_4y	0.6334	0.7888	0.8029	0.422	0.01	0.0053	0.0069	0.0075	1.01471	0.9375	0.00548295801593782	61862	61862	61862
c4y_0051301	food_allergy_nuts_feeding_status_case_combined_1yh	0.1434	0.3711	0.3864	0.6992	0.0183	0.0055	0.0069	0.0278	1.01471	3.97143	0.0189407844307303	61862	54427	51554
c4y_0051301	food_allergy_nuts_feeding_status_case_combined_2y	0.2462	0.4544	0.5419	0.5879	0.0124	0.0052	0.0069	0.0206	1.01471	2.98551	0.0101833026402245	61862	63210	59746
c4y_0051301	food_allergy_nuts_feeding_status_case_combined_3y	0.3061	0.4207	0.7276	0.4669	0.0217	0.0051	0.0069	0.0233	1.01471	2.94937	0.0180926178124684	61862	61862	61862
c4y_0051301	food_allergy_peanuts_feeding_status_case_combined_4y	0.4302	0.7245	0.5938	0.5527	0.014	0.0052	0.0069	0.0073	1.01471	1.01389	0.0110250702926322	61862	61862	61862
c4y_0051301	food_allergy_score_cum_count_until_4yo	0.1727	0.2783	0.6206	0.5349	0.0555	0.0051	0.0069	0.064	1.01471	6.09524	0.0575605932952123	61862	60769	57554
c4y_0051301	food_allergy_sesame_feeding_status_case_combined_1yh	0.977	0.7675	1.2729	0.2031	0.0065	0.0047	0.0069	0.0083	1.01471	1.22059	-0.000595020021458357	61862	63210	59746
c4y_0051301	food_allergy_sesame_feeding_status_case_combined_2y	NA	NA	NA	NA	0.01	0.0047	0.0069	-0.0116	1.01471	-2	NA	61862	63210	59746
c4y_0051301	food_allergy_sesame_feeding_status_case_combined_3y	0.785	1.468	0.5347	0.5928	-0.0013	0.0053	0.0069	0.0033	1.01471	0.540984	-0.00507173089710168	61862	61862	61862
c4y_0051301	food_allergy_shellfish_feeding_status_case_combined_1yh	-0.1379	0.3349	-0.4119	0.6804	0.0211	0.0048	0.0069	0.0297	1.01471	4.30435	0.0245082521317621	61862	63210	59746
c4y_0051301	food_allergy_shellfish_feeding_status_case_combined_2y	0.4382	0.5871	0.7464	0.4554	0.0106	0.0049	0.0069	0.0117	1.01471	1.82812	0.0072243368814575	61862	63210	59746
c4y_0051301	food_allergy_shellfish_feeding_status_case_combined_3y	1	2.4215	0.4769	0.6334	0.0011	0.005	0.0069	0.0023	1.01471	0.338235	-0.00351618163405815	61862	61862	61862
c4y_0051301	food_allergy_shellfish_feeding_status_case_combined_4y	0.8295	0.5171	1.604	0.1087	0.0031	0.0048	0.0069	0.0249	1.01471	3.32	-0.0078986945327857	61862	61862	61862
c4y_0051301	food_allergy_soba_feeding_status_case_combined_1yh	0.312	0.3509	0.8892	0.3739	0.0249	0.0051	0.0069	0.0249	1.01471	3.95238	0.0223276054613249	61862	63210	59746
c4y_0051301	food_allergy_soba_feeding_status_case_combined_2y	0.1105	0.4648	0.2377	0.8121	0.0248	0.0045	0.0069	0.0143	1.01471	2.2	0.0251254716065374	61862	63210	59746
c4y_0051301	food_allergy_soba_feeding_status_case_combined_3y	0.0478	0.7273	0.0657	0.9476	0.0299	0.0045	0.0069	0.0059	1.01471	0.819444	0.0297856469100777	61862	61862	61862
c4y_0051301	food_allergy_soba_feeding_status_case_combined_4y	-0.3911	0.7194	-0.5436	0.5867	0.0294	0.005	0.0069	0.0094	1.01471	1.32394	0.0328172378133321	61862	61862	61862
c4y_0051301	food_allergy_wheat_feeding_status_case_combined_1yh	-0.264	0.5865	-0.4501	0.6526	0.0167	0.0043	0.0069	0.008	1.01471	1.45455	0.0195861891439046	61862	63210	59746
c4y_0051301	fruit_allergy_score_until_4yo_positive	-0.2359	0.4773	-0.4943	0.6211	0.0269	0.0049	0.0069	0.0137	1.01471	2.20968	0.0312337852246608	61862	65763	59953
c4y_0051301	ft1b_0080001	0.5911	0.4378	1.3503	0.1769	0.0058	0.0045	0.0069	0.0438	1.01471	3.68067	-0.00411022099973793	61862	68351	60145
c4y_0051301	ft1b_0400001	0.197	0.3496	0.5635	0.5731	-0.0077	0.0047	0.0069	0.0545	1.01471	4.12879	-0.0125335014651192	61862	68351	60145
c4y_0051301	ft1b_0410001	-0.0314	0.3322	-0.0944	0.9248	-0.0112	0.0047	0.0069	0.0599	1.01471	3.94079	-0.0118713020389926	61862	68351	60145
c4y_0051301	ft1b_0420001	-0.2094	0.3785	-0.5532	0.5802	-0.0092	0.0048	0.0069	0.0544	1.01471	3.62667	-0.00607764440666092	61862	68351	60145
c4y_0051301	ft1b_0430001	-0.266	0.352	-0.7558	0.4498	-0.009	0.0051	0.0069	0.0461	1.01471	3.17931	-0.00512296487423604	61862	68351	60145
c4y_0051301	ft1b_0440001	-0.0124	0.3366	-0.0369	0.9706	-3e-04	0.005	0.0069	0.053	1.01471	4.24	-8.9933622576781e-05	61862	68351	60145
c4y_0051301	ft1b_0450001	0.1724	0.3519	0.4899	0.6242	-0.0142	0.005	0.0069	0.0486	1.01471	4.58491	-0.0190939099291815	61862	67848	59727
c4y_0051301	ft1b_0460001	0.4001	0.3568	1.1214	0.2621	-0.0092	0.005	0.0069	0.0516	1.01471	4.96154	-0.0180386325659399	61862	68172	60004
c4y_0051301	ft1b_0470001b	NA	NA	NA	NA	-0.0079	0.0047	0.0069	-0.0046	1.01471	-0.479167	NA	61862	65763	59953
c4y_0051301	ft1b_0480001	-0.415	0.3957	-1.0486	0.2944	-0.0109	0.0049	0.0069	0.0568	1.01471	3.44242	-0.00369887615724473	61862	68182	60014
c4y_0051301	gastroenteritis_cum_2y	-0.2709	0.6243	-0.4339	0.6644	0.0274	0.0051	0.0069	0.0158	1.01471	2.07895	0.0307224144358406	61862	61213	61213
c4y_0051301	hand_foot_and_mouth_disease_cum_2y	NA	NA	NA	NA	0.0091	0.0054	0.0069	-6e-04	1.01471	-0.0810811	NA	61862	61862	61862
c4y_0051301	hba1c_ngsp_early	0.2575	0.2886	0.892	0.3724	-0.0115	0.0054	0.0069	0.0558	1.01471	6.2	-0.0182263247654292	61862	58376	54862
c4y_0051301	herpangina_cum_2y	0.591	0.654	0.9037	0.3661	0.0233	0.0049	0.0069	0.0091	1.01471	1.26389	0.0189204176024101	61862	61062	61062
c4y_0051301	hg	0.1589	0.2179	0.7291	0.466	-0.0043	0.0051	0.0069	0.078	1.01471	1.93069	-0.00871080043683105	61862	68351	60145
c4y_0051301	hsv_infection_cum_2y	-0.7951	1.5191	-0.5234	0.6007	0.0128	0.0048	0.0069	0.0026	1.01471	0.472727	0.0163188149021189	61862	61157	61157
c4y_0051301	influenza_viral_infections_cum_4y	-0.0625	0.3476	-0.1798	0.8573	0.0144	0.0048	0.0069	0.0286	1.01471	3.91781	0.0155674779467779	61862	61757	61757
c4y_0051301	intellectual_and_developmental_disability_including_language_delay_cum_4y	NA	NA	NA	NA	NA	NA	0.0069	2e-04	1.01471	0.030303	NA	61862	61862	61862
c4y_0051301	isacc_modified_current_runny_nose_autumn_2y	0.6164	2.6899	0.2291	0.8188	0.0168	0.0049	0.0069	0.0014	1.01471	0.237288	0.0167259814671472	61862	58174	54265
c4y_0051301	isacc_modified_current_runny_nose_autumn_3y	0.8884	1.1334	0.7838	0.4332	0.0346	0.0045	0.0069	0.0039	1.01471	0.590909	0.0343735713994261	61862	56035	52508
c4y_0051301	isacc_modified_current_runny_nose_autumn_4y	NA	NA	NA	NA	0.0596	0.0053	0.0069	-0.0066	1.01471	-1.06452	NA	61862	58926	55232
c4y_0051301	isacc_modified_current_runny_nose_nonpollen_season_2y	NA	NA	NA	NA	NA	NA	0.0069	5e-04	1.01471	0.0746269	NA	61862	57999	54107
c4y_0051301	isacc_modified_current_runny_nose_nonpollen_season_3y	NA	NA	NA	NA	0.033	0.0046	0.0069	-0.0024	1.01471	-0.393443	NA	61862	59091	55375
c4y_0051301	isacc_modified_current_runny_nose_nonpollen_season_4y	NA	NA	NA	NA	NA	NA	0.0069	0.001	1.01471	0.149254	NA	61862	58615	55077
c4y_0051301	isacc_modified_current_runny_nose_pollen_season_2y	NA	NA	NA	NA	NA	NA	0.0069	6e-04	1.01471	0.0983607	NA	61862	58088	54192
c4y_0051301	isacc_modified_current_runny_nose_pollen_season_3y	1	1.6339	1.1847	0.2361	0.0698	0.0049	0.0069	0.0055	1.01471	0.833333	0.0667490203230816	61862	56035	52512
c4y_0051301	isacc_modified_current_runny_nose_pollen_season_4y	0.1208	0.5635	0.2144	0.8302	0.1366	0.0053	0.0069	0.0103	1.01471	1.43056	0.149641737899947	61862	58597	55059
c4y_0051301	isacc_modified_current_runny_nose_spring_2y	1	3.5165	0.525	0.5996	0.0462	0.0045	0.0069	0.0019	1.01471	0.301587	0.0442556022460895	61862	59733	55344
c4y_0051301	isacc_modified_current_runny_nose_spring_3y	1	3.4452	0.7583	0.4482	0.0765	0.0051	0.0069	0.0027	1.01471	0.428571	0.0748450738264266	61862	56053	52526
c4y_0051301	isacc_modified_current_runny_nose_spring_4y	0.2946	0.5758	0.5117	0.6089	0.1415	0.0051	0.0069	0.0091	1.01471	1.28169	0.153388111178104	61862	59091	55375
c4y_0051301	isacc_modified_current_runny_nose_summer_2y	NA	NA	NA	NA	0.0353	0.0047	0.0069	-7e-04	1.01471	-0.118644	NA	61862	58159	54251
c4y_0051301	isacc_modified_current_runny_nose_summer_3y	1	4.1309	0.6001	0.5484	0.0324	0.0055	0.0069	0.0024	1.01471	0.358209	0.0263549085432527	61862	56066	52536
c4y_0051301	isacc_modified_current_runny_nose_summer_4y	NA	NA	NA	NA	0.0668	0.005	0.0069	-3e-04	1.01471	-0.0379747	NA	61862	59032	55325
c4y_0051301	isacc_modified_current_runny_nose_winter_2y	0.5477	0.9184	0.5964	0.5509	0.0119	0.0053	0.0069	0.0049	1.01471	0.742424	0.0100328857218372	61862	58136	54235
c4y_0051301	isacc_modified_current_runny_nose_winter_3y	NA	NA	NA	NA	0.0298	0.0047	0.0069	-9e-04	1.01471	-0.160714	NA	61862	55716	52222
c4y_0051301	isacc_modified_current_runny_nose_winter_4y	NA	NA	NA	NA	0.055	0.0051	0.0069	-0.0038	1.01471	-0.535211	NA	61862	59006	55302
c4y_0051301	kawasaki_disease_cum_4y	NA	NA	NA	NA	-0.0017	0.0049	0.0069	-6e-04	1.01471	-0.0967742	NA	61862	61862	61862
c4y_0051301	length_of_labor	-0.1343	0.3475	-0.3864	0.6992	0.0136	0.0052	0.0069	0.0336	1.01471	4.73239	0.0159697307675976	61862	61862	61862
c4y_0051301	low_birth_weight	-0.1928	0.2911	-0.6625	0.5076	0.0026	0.0049	0.0069	0.0312	1.01471	4.8	0.00553469559957959	61862	61862	61862
c4y_0051301	lower_respiratory_tract_infection_cum_2y	0.3715	0.4735	0.7846	0.4327	0.0166	0.0051	0.0069	0.0186	1.01471	2.58333	0.0126403938918704	61862	61214	61214
c4y_0051301	m0mb_0410001	0.0539	0.2591	0.2079	0.8353	-0.0086	0.0057	0.0069	0.0693	1.01471	6.41667	-0.0108972026056809	61862	68351	60145
c4y_0051301	m0mb_0420001	-0.1958	0.283	-0.6918	0.489	-0.0054	0.0056	0.0069	0.0712	1.01471	6.47273	-0.00156008099603221	61862	68351	60145
c4y_0051301	m0mb_0430001	-0.0465	0.2338	-0.1991	0.8422	0.0056	0.0053	0.0069	0.062	1.01471	4.46043	0.00726949159019185	61862	68351	60145
c4y_0051301	m0mb_0450001	0.2898	0.3713	0.7806	0.4351	8e-04	0.005	0.0069	0.0209	1.01471	3.16667	-0.00265214769880891	61862	68351	60145
c4y_0051301	m0mb_0460001	0.2265	0.356	0.6361	0.5247	0.0025	0.0047	0.0069	0.0224	1.01471	3.5	-0.000114712650505779	61862	68351	60145
c4y_0051301	m0mb_0480001	-0.0951	0.2621	-0.3627	0.7168	-0.0039	0.0055	0.0069	0.0638	1.01471	6.44444	-0.00230353825892946	61862	68351	60145
c4y_0051301	m1m_0030001_1	NA	NA	NA	NA	NA	NA	0.0069	0.0011	1.01471	0.186441	NA	61862	65731	59075
c4y_0051301	m1m_0030001_2	1	0.8398	1.5486	0.1215	0.0086	0.0046	0.0069	0.0098	1.01471	1.46269	-0.00142295237349007	61862	65725	59072
c4y_0051301	m1m_0030001_3	NA	NA	NA	NA	0.0027	0.0052	0.0069	-0.0104	1.01471	-1.92593	NA	61862	65903	59224
c4y_0051301	m1m_0040001_1	-0.8365	0.615	-1.3602	0.1738	-0.0035	0.0048	0.0069	0.0166	1.01471	2.72131	0.0052392158376574	61862	65855	59179
c4y_0051301	m1m_0040001_2	-0.4934	1.2923	-0.3818	0.7026	-2e-04	0.005	0.0069	0.0022	1.01471	0.431373	0.00171439488422638	61862	65793	59134
c4y_0051301	m1m_0040001_4	0.652	0.5362	1.216	0.224	0.0043	0.0048	0.0069	0.0173	1.01471	2.74603	-0.00251326300152216	61862	65761	59099
c4y_0051301	m1m_0040001_6	NA	NA	NA	NA	-0.0011	0.0045	0.0069	-0.0088	1.01471	-1.76	NA	61862	65733	59076
c4y_0051301	m1m_0250001_1	0.119	0.4382	0.2716	0.7859	-0.0133	0.0049	0.0069	0.0132	1.01471	2.09524	-0.0156418427994361	61862	65818	59145
c4y_0051301	m1m_0250001_2	-0.1809	0.4978	-0.3634	0.7163	0.0141	0.0048	0.0069	0.0101	1.01471	1.60317	0.016861131687324	61862	65865	59183
c4y_0051301	m1m_0250001_3	-0.3464	0.8639	-0.401	0.6884	-0.0046	0.0046	0.0069	0.0035	1.01471	0.603448	-0.0032660401495014	61862	66144	59428
c4y_0051301	m1m_0260001_1	-0.0346	0.5663	-0.0612	0.9512	-0.0016	0.0048	0.0069	0.0079	1.01471	1.36207	-0.00147062456607547	61862	66813	59972
c4y_0051301	m1m_0260001_2	0.1542	0.6887	0.2239	0.8229	0.0011	0.0046	0.0069	0.0055	1.01471	0.901639	0.000230701017183283	61862	66813	59972
c4y_0051301	m1m_bed_time	NA	NA	NA	NA	NA	NA	0.0069	2e-04	1.01471	0.0350877	NA	61862	59809	55415
c4y_0051301	m1m_nap_count	0.1439	0.3324	0.433	0.665	-0.0022	0.0047	0.0069	0.0286	1.01471	4.4	-0.00431059639665052	61862	61919	61545
c4y_0051301	m1m_night_wake_up_count	0.2799	0.4033	0.6941	0.4876	-0.0063	0.0053	0.0069	0.0238	1.01471	3.83871	-0.0128806433454697	61862	49042	38151
c4y_0051301	m1m_sleep_time_day	0.3922	0.3374	1.1626	0.245	-0.0137	0.0051	0.0069	0.0395	1.01471	6.69492	-0.0206758866543495	61862	61695	61695
c4y_0051301	m1m_sleep_time_night	0.3521	0.485	0.726	0.4678	-0.0145	0.0053	0.0069	0.0141	1.01471	2.2381	-0.0182269511013007	61862	62078	61704
c4y_0051301	m1m_total_sleep_time	0.394	0.3852	1.0228	0.3064	-0.0164	0.0055	0.0069	0.028	1.01471	4.66667	-0.022341616502231	61862	62053	61679
c4y_0051301	m1m_wake_up_time	-0.4181	0.475	-0.8801	0.3788	0.0038	0.0045	0.0069	0.0249	1.01471	3.19231	0.00980776757804274	61862	59805	55413
c4y_0051301	mbpfas0001b	-0.5894	0.9138	-0.645	0.5189	0.0044	0.0051	0.0069	0.0136	1.01471	0.660194	0.010498310406032	61862	65763	59953
c4y_0051301	mbpfas0007	0.3054	1.4245	0.2144	0.8303	0.0076	0.0047	0.0069	0.0067	1.01471	0.345361	0.00618226380614091	61862	68351	60145
c4y_0051301	mbpfas0009	0.8534	0.5965	1.4307	0.1525	-0.0036	0.0049	0.0069	0.054	1.01471	2.45455	-0.0210109767081348	61862	68351	60145
c4y_0051301	mbpfas0013	0.9422	0.7081	1.3305	0.1833	-0.0097	0.0048	0.0069	0.0495	1.01471	2.25	-0.0287165041508152	61862	68351	60145
c4y_0051301	mbpfas0017	0.9969	0.6985	1.4272	0.1535	-0.011	0.005	0.0069	0.0561	1.01471	2.55	-0.0325414565935277	61862	68351	60145
c4y_0051301	mbpfas0021	1	1.7051	0.9454	0.3445	-0.0161	0.0047	0.0069	0.0148	1.01471	0.714976	-0.0350455996215863	61862	60702	53692
c4y_0051301	mbpfas0025	NA	NA	NA	NA	-0.0161	0.0051	0.0069	-0.001	1.01471	-0.046729	NA	61862	68351	60145
c4y_0051301	mbpfas0029	0.6335	0.6859	0.9236	0.3557	-0.0127	0.0047	0.0069	0.0334	1.01471	1.63725	-0.0238299863185749	61862	68351	60145
c4y_0051301	mbpfas0039b	NA	NA	NA	NA	NA	NA	0.0069	0.0042	1.01471	0.214286	NA	61862	65763	59953
c4y_0051301	mbpfas0041	NA	NA	NA	NA	NA	NA	0.0069	0.0047	1.01471	0.20524	NA	61862	68351	60145
c4y_0051301	mbpfas0045	NA	NA	NA	NA	0.0075	0.0048	0.0069	-0.008	1.01471	-0.451977	NA	61862	68351	60145
c4y_0051301	mbpfas0047	0.9338	0.6843	1.3646	0.1724	-0.0111	0.0049	0.0069	0.0515	1.01471	2.48792	-0.0305085539267616	61862	68280	60082
c4y_0051301	mbpfas0053b	1	1.2498	1.3404	0.1801	-0.0087	0.0042	0.0069	0.0222	1.01471	1.21978	-0.0304339598190989	61862	65763	59953
c4y_0051301	mbpfas0067b	0.4711	0.6723	0.7007	0.4835	-0.0013	0.0055	0.0069	0.0296	1.01471	1.5914	-0.00826706866940703	61862	65763	59953
c4y_0051301	mbpfas0073	-0.5868	0.5051	-1.1617	0.2454	0.0014	0.0048	0.0069	0.0626	1.01471	2.69828	0.014208627894049	61862	68351	60145
c4y_0051301	milk_allergy_1hy	0.8449	0.6369	1.3267	0.1846	0.0096	0.005	0.0069	0.0138	1.01471	2.15625	0.00198923387750997	61862	65763	59953
c4y_0051301	milk_allergy_2y	0.8067	0.6458	1.2492	0.2116	0.0142	0.0047	0.0069	0.0113	1.01471	1.79365	0.00805719788092987	61862	65763	59953
c4y_0051301	milk_allergy_3y	1	5.1915	0.4326	0.6653	0.0094	0.0048	0.0069	0.0017	1.01471	0.288136	0.0023414524309557	61862	65460	59682
c4y_0051301	milk_allergy_cum_4y	1	0.6583	1.5923	0.1113	0.0111	0.0052	0.0069	0.0203	1.01471	3.02985	-0.000798781991753085	61862	63210	59746
c4y_0051301	milk_allergy_score_until_4yo	0.4809	0.3948	1.218	0.2232	0.0218	0.0049	0.0069	0.0317	1.01471	4.28378	0.0163980281943551	61862	65763	59953
c4y_0051301	milk_allergy_score_until_4yo_positive	0.4667	0.3994	1.1683	0.2427	0.0213	0.0049	0.0069	0.0309	1.01471	4.06579	0.0161524510778628	61862	65763	59953
c4y_0051301	mn	-0.0978	0.2276	-0.4298	0.6674	-0.0039	0.0052	0.0069	0.0781	1.01471	4.91195	-0.00203393372988812	61862	68351	60145
c4y_0051301	mt1b_0020001	0.2914	0.3399	0.8574	0.3912	0.0152	0.005	0.0069	0.0349	1.01471	4.30864	0.0121669865831461	61862	68351	60145
c4y_0051301	mt1b_0020101	0.2461	0.3399	0.7241	0.469	0.0154	0.005	0.0069	0.0332	1.01471	4.25641	0.0131904828918061	61862	68351	60145
c4y_0051301	mt1b_0030001	0.5378	0.4375	1.2294	0.2189	0.0232	0.0051	0.0069	0.0286	1.01471	3.575	0.0178455526218875	61862	68351	60145
c4y_0051301	mt1b_0030101	0.5505	0.4445	1.2383	0.2156	0.0218	0.0051	0.0069	0.0294	1.01471	3.58537	0.016020096812963	61862	68351	60145
c4y_0051301	mt1b_0040001b	0.136	0.4151	0.3276	0.7432	-7e-04	0.0046	0.0069	0.015	1.01471	2.58621	-0.00215189103358196	61862	65763	59953
c4y_0051301	mt1b_0040101b	0.2316	0.4352	0.5322	0.5946	-0.002	0.0046	0.0069	0.0141	1.01471	2.35	-0.00445900762899543	61862	65763	59953
c4y_0051301	mt1b_0050001	0.1877	0.3326	0.5642	0.5726	0.0196	0.005	0.0069	0.0302	1.01471	4.50746	0.0188315966309221	61862	68351	60145
c4y_0051301	mt1b_0050101	0.1751	0.3353	0.5223	0.6014	0.0194	0.005	0.0069	0.03	1.01471	4.34783	0.0188032051143842	61862	68351	60145
c4y_0051301	mt1b_0060001	0.4667	0.4785	0.9755	0.3293	-0.0016	0.0051	0.0069	0.02	1.01471	2.85714	-0.00731080872880658	61862	68351	60145
c4y_0051301	mt1b_0060101	0.5123	0.4992	1.0262	0.3048	-0.0026	0.0051	0.0069	0.0191	1.01471	2.72857	-0.0088068330077941	61862	68351	60145
c4y_0051301	mt1b_0080001	0.3896	0.3134	1.243	0.2139	0.0184	0.0053	0.0069	0.0576	1.01471	6.32967	0.0125344850861799	61862	68351	60145
c4y_0051301	mt1b_0100101	-0.094	0.2482	-0.3789	0.7048	-0.0023	0.0049	0.0069	0.0571	1.01471	3.48171	-0.000641554392922206	61862	68351	60145
c4y_0051301	mt1b_0100201	-0.1318	0.265	-0.4974	0.6189	0.0147	0.005	0.0069	0.055	1.01471	6.11111	0.0190558980036258	61862	68351	60145
c4y_0051301	mt1b_0100301	-0.2627	0.3402	-0.7724	0.4399	0.0173	0.0048	0.0069	0.034	1.01471	4.72222	0.0232042363802895	61862	68351	60145
c4y_0051301	mt1b_0100401	-0.2568	0.3235	-0.7936	0.4274	0.0154	0.0047	0.0069	0.039	1.01471	5.34247	0.0213552023122535	61862	68351	60145
c4y_0051301	mt1b_0100501	-0.1198	0.2341	-0.5116	0.6089	-0.0028	0.0046	0.0069	0.0606	1.01471	5.66355	-0.000597887423505652	61862	68351	60145
c4y_0051301	mt1b_0100601	-0.1445	0.2427	-0.5956	0.5515	0.003	0.005	0.0069	0.0596	1.01471	5.51852	0.0063884766065095	61862	68351	60145
c4y_0051301	mt1b_0100701	-0.0186	0.2642	-0.0703	0.944	0.0117	0.005	0.0069	0.0456	1.01471	5.92208	0.0133318776804743	61862	68351	60145
c4y_0051301	mt1b_0100801	0.1295	0.2313	0.5598	0.5756	-0.014	0.0052	0.0069	0.0914	1.01471	7.87931	-0.0194761934052978	61862	67101	59153
c4y_0051301	mt1b_0200101	-0.1676	0.2629	-0.6372	0.524	0.0026	0.0047	0.0069	0.0567	1.01471	5.0177	0.00634361196155773	61862	67525	59488
c4y_0051301	mt1b_0200201	0.0454	0.2401	0.1892	0.85	-0.0047	0.0046	0.0069	0.0537	1.01471	4.92661	-0.00616782092828558	61862	67571	59521
c4y_0051301	mt1b_0200301	0.1488	0.3059	0.4864	0.6267	-0.0068	0.005	0.0069	0.0432	1.01471	4.69565	-0.0104130992083001	61862	64063	56464
c4y_0051301	mt1b_0200401	0.3688	0.2972	1.2411	0.2146	0.013	0.0057	0.0069	0.0552	1.01471	5.52	0.00707930365992906	61862	68351	60145
c4y_0051301	mt1b_0200501	0.5519	0.4944	1.1164	0.2643	-0.0042	0.0051	0.0069	0.026	1.01471	1.9697	-0.0121331358202062	61862	68351	60145
c4y_0051301	mt1b_0400001	0.2183	0.2795	0.7812	0.4347	-0.0136	0.0055	0.0069	0.0725	1.01471	6.90476	-0.0204077844141037	61862	68351	60145
c4y_0051301	mt1b_0410001	0.0507	0.2872	0.1764	0.86	-0.0117	0.0057	0.0069	0.0631	1.01471	6.8587	-0.0142105132349459	61862	68351	60145
c4y_0051301	mt1b_0420001	-0.1492	0.3573	-0.4174	0.6764	-0.0073	0.0059	0.0069	0.0587	1.01471	6.52222	-0.00505730604401925	61862	68351	60145
c4y_0051301	mt1b_0430001	-0.1771	0.2935	-0.6033	0.5463	0.0058	0.0056	0.0069	0.058	1.01471	4.87395	0.0101462078271508	61862	68351	60145
c4y_0051301	mt1b_0440001	-0.1848	0.3215	-0.5747	0.5655	-0.002	0.0051	0.0069	0.0611	1.01471	6.17172	0.00169025150290923	61862	68351	60145
c4y_0051301	mt1b_0450001	0.373	0.3561	1.0475	0.2949	3e-04	0.0052	0.0069	0.029	1.01471	4.14286	-0.00504282315750852	61862	68351	60145
c4y_0051301	mt1b_0460001	0.3248	0.3733	0.87	0.3843	0.0064	0.0057	0.0069	0.0312	1.01471	4.52174	0.00223171483542657	61862	67552	59489
c4y_0051301	mt1b_0470001	NA	NA	NA	NA	8e-04	0.0046	0.0069	-0.0051	1.01471	-0.87931	NA	61862	68351	60145
c4y_0051301	mt1b_0480001	-0.3711	0.3851	-0.9636	0.3353	-0.0027	0.0053	0.0069	0.0615	1.01471	5.6422	0.00489476193351871	61862	68351	60145
c4y_0051301	mt1u_0010001	-1	0.611	-1.697	0.0897	-0.0027	0.0049	0.0069	0.0165	1.01471	2.79661	0.00823813715562105	61862	68181	60008
c4y_0051301	mt1u_0020001	-0.8948	0.6036	-1.4825	0.1382	-0.0109	0.0048	0.0069	0.013	1.01471	2.13115	-0.00337864097781265	61862	67882	59760
c4y_0051301	mt2b_0410001	0.0762	0.2681	0.2843	0.7762	-0.0107	0.0057	0.0069	0.0775	1.01471	6.73913	-0.0143273785086591	61862	63955	56314
c4y_0051301	mt2b_0420001	-0.0284	0.2924	-0.0972	0.9226	-0.0078	0.0058	0.0069	0.0791	1.01471	6.76068	-0.00843211179884698	61862	63742	56123
c4y_0051301	mt2b_0430001	-0.0113	0.2144	-0.0525	0.9581	0.0113	0.0049	0.0069	0.0853	1.01471	5.29814	0.013537322145188	61862	63916	56267
c4y_0051301	mt2b_0450001	0.2144	0.2623	0.8174	0.4137	-0.0011	0.0048	0.0069	0.0514	1.01471	6.425	-0.00538699217745004	61862	68134	59966
c4y_0051301	mt2b_0460001	0.2688	0.2852	0.9426	0.3459	6e-04	0.0051	0.0069	0.0452	1.01471	5.38095	-0.00420842873248504	61862	68258	60072
c4y_0051301	mt2b_0480001	-0.1953	0.2935	-0.6655	0.5057	-0.0021	0.0054	0.0069	0.0758	1.01471	5.57353	0.0022883519296632	61862	68097	59935
c4y_0051301	mt2b_0490001	0.0986	0.3266	0.3018	0.7628	0.0043	0.0049	0.0069	0.0271	1.01471	3.56579	0.00336548627845184	61862	68104	59940
c4y_0051301	mt2u_0010001	0.1236	0.3786	0.3264	0.7441	-0.0092	0.005	0.0069	0.0227	1.01471	3.72131	-0.0116800240198911	61862	68116	59961
c4y_0051301	mt2u_0020001	0.0304	0.3851	0.0789	0.9371	-0.0123	0.0048	0.0069	0.0228	1.01471	3.8	-0.0139559605751378	61862	67626	59517
c4y_0051301	mumps_cum_4y	-0.655	1.1052	-0.5926	0.5534	0.0018	0.0046	0.0069	0.0044	1.01471	0.594595	0.00548718764424799	61862	58745	58745
c4y_0051301	mycotic_or_fungal_infection_cum_2y	-0.8376	0.9351	-0.8958	0.3704	0.0234	0.0048	0.0069	0.0053	1.01471	0.929825	0.0287020321056691	61862	61537	61537
c4y_0051301	nuts_allergy_score_until_4yo_positive	-0.2395	0.5613	-0.4267	0.6696	0.031	0.0049	0.0069	0.0098	1.01471	1.44118	0.0352439871741467	61862	65763	59953
c4y_0051301	otitis_media_cum_2y	-0.3093	0.3646	-0.8482	0.3963	0.0246	0.0045	0.0069	0.0243	1.01471	3.68182	0.0291746081398696	61862	61296	61296
c4y_0051301	out_of_night_diapers_age_4y	0.2615	0.4693	0.5571	0.5775	7e-04	0.0053	0.0069	0.0304	1.01471	2.15603	-0.00307889554083974	61862	58487	54963
c4y_0051301	participant_reported_food_allergy_cum_4y	0.4607	0.3877	1.1881	0.2348	0.0435	0.0057	0.0069	0.0429	1.01471	4.71429	0.038569169048969	61862	63210	59746
c4y_0051301	pb	-0.1979	0.2855	-0.6933	0.4881	-0.0035	0.0047	0.0069	0.0508	1.01471	6.51282	-8.12609448840403e-05	61862	68351	60145
c4y_0051301	peanuts_allergy_score_4yo_positive	-0.3492	2.016	-0.1732	0.8625	0.0269	0.0046	0.0069	0.0018	1.01471	0.28125	0.0299794807468422	61862	65763	59953
c4y_0051301	premature_birth	-0.9096	0.7305	-1.2452	0.2131	0.009	0.0052	0.0069	0.0091	1.01471	1.56897	0.0163384004243715	61862	61862	61862
c4y_0051301	psychomotor_developmental_delay_cum_4y	NA	NA	NA	NA	0.0025	0.0047	0.0069	-0.0018	1.01471	-0.295082	NA	61862	61862	61862
c4y_0051301	roseola_infantum_cum_2y	0.3633	0.5429	0.6692	0.5034	0.0085	0.0049	0.0069	0.0126	1.01471	2	0.00520813403053524	61862	61215	61215
c4y_0051301	rsv_infection_cum_2y	0.172	0.3218	0.5345	0.593	-5e-04	0.0049	0.0069	0.0361	1.01471	5.30882	-0.00328587586941161	61862	61796	61796
c4y_0051301	sccon003	-0.1835	0.2777	-0.6608	0.5088	-0.0042	0.0052	0.0069	0.0704	1.01471	8.38095	-0.000516728033557972	61862	68351	60145
c4y_0051301	sccon005	0.4958	0.4386	1.1305	0.2583	-0.0092	0.0049	0.0069	0.0252	1.01471	3.76119	-0.0167539650919818	61862	68351	60145
c4y_0051301	se	0.1858	0.2342	0.7934	0.4276	2e-04	0.005	0.0069	0.0628	1.01471	1.82558	-0.00378488166286642	61862	68351	60145
c4y_0051301	shellfish_allergy_score_until_4yo_positive	0.4697	1.2231	0.384	0.701	0.0253	0.0046	0.0069	0.0027	1.01471	0.442623	0.0250427264972519	61862	65550	59781
c4y_0051301	soba_allergy_score_until_4yo_positive	-0.3711	0.5542	-0.6696	0.5031	0.0175	0.0048	0.0069	0.0105	1.01471	1.75	0.0219677347210265	61862	65763	59953
c4y_0051301	soybean_allergy_score_until_4yo_positive	-0.1016	0.6521	-0.1558	0.8762	0.0208	0.005	0.0069	0.0084	1.01471	1.29231	0.023078718804081	61862	65763	59953
c4y_0051301	streptococcus_pyogenes_cum_4y	0.8779	0.8949	0.9809	0.3266	0.0073	0.0047	0.0069	0.0062	1.01471	0.984127	0.0016590444602014	61862	60361	60361
c4y_0051301	ucbb_0080001b	-0.1442	0.3378	-0.4269	0.6694	0.0171	0.0052	0.0069	0.029	1.01471	4.83333	0.0206032300061505	61862	65763	59953
c4y_0051301	ucbb_0410001	-0.1782	0.1566	-1.1379	0.2552	6e-04	0.0062	0.0069	0.3582	1.01471	8.3109	0.0119135616091897	61862	67601	59506
c4y_0051301	ucbb_0420001	-0.2338	0.1763	-1.3262	0.1848	0.0023	0.0061	0.0069	0.3484	1.01471	7.81166	0.0173483752564705	61862	67995	59853
c4y_0051301	ucbb_0430001	0.1014	0.1304	0.7776	0.4368	0.0037	0.0052	0.0069	0.2981	1.01471	4.26466	-0.000709604123477422	61862	68102	59944
c4y_0051301	ucbb_0450001	0.1641	0.2382	0.6888	0.491	-6e-04	0.0052	0.0069	0.0986	1.01471	10.9556	-0.00521178665239745	61862	67881	59743
c4y_0051301	ucbb_0460001	0.221	0.2513	0.8794	0.3792	0.0043	0.0049	0.0069	0.0956	1.01471	10.5055	-0.00106775583442842	61862	67868	59737
c4y_0051301	ucbb_0480001	-0.171	0.1548	-1.1051	0.2691	9e-04	0.0059	0.0069	0.3442	1.01471	7.23109	0.0115518951264839	61862	66059	58168
c4y_0051301	upper_respiratory_tract_infection_cum_2y	-0.6329	0.495	-1.2786	0.201	0.0397	0.0048	0.0069	0.018	1.01471	2.64706	0.0475277141213072	61862	61299	61299
c4y_0051301	urinary_tract_infections_cum_4y	NA	NA	NA	NA	0.0078	0.0045	0.0069	-0.0027	1.01471	-0.442623	NA	61862	49116	49116
c4y_0051301	urticaria_cum_4y	-0.4048	0.6313	-0.6413	0.5214	0.0682	0.0048	0.0069	0.0121	1.01471	1.77941	0.0725886130002972	61862	61862	61862
c4y_0051301	varicella_cum_4y	-0.3307	0.8935	-0.3701	0.7113	-0.0022	0.0046	0.0069	0.0045	1.01471	0.642857	-0.000361955842542964	61862	61714	61714
c4y_0051301	wheat_allergy_score_until_4yo_positive	0.2908	0.3654	0.7957	0.4262	0.0195	0.0048	0.0069	0.0305	1.01471	4.55224	0.0168431802961686	61862	65763	59953
c4y_0051401	BMI	-0.1009	0.1079	-0.9353	0.3496	-0.0029	0.0062	0.0091	0.1732	1.3	19.4607	0.00122165595942707	61862	163835	0
c4y_0051401	adenovirus_infection_cum_2y	-0.1627	0.3757	-0.433	0.665	0.0068	0.0048	0.0091	0.0171	1.3	2.71429	0.00912481416921687	59247	61299	58747
c4y_0051401	allergic_conjunctivitis_cum_4y	0.572	0.4618	1.2387	0.2155	0.0647	0.005	0.0091	0.0162	1.3	2.28169	0.0599303569900745	59247	61862	59243
c4y_0051401	allergic_conjunctivitis_or_rhinitis_or_hay_fever_cum_4y	0.8446	0.7061	1.1962	0.2316	0.0641	0.0046	0.0091	0.0086	1.3	1.11688	0.0585501915742459	59247	61862	59243
c4y_0051401	allergic_rhinitis_cum_4y	0.0074	0.4711	0.0156	0.9875	0.0651	0.0046	0.0091	0.0126	1.3	1.55556	0.0671753648676001	59247	61862	59243
c4y_0051401	any_food_allergy_score_positive_until_4yo	0.112	0.248	0.4516	0.6516	0.0747	0.0052	0.0091	0.0548	1.3	5.48	0.081195490659065	59247	65763	57508
c4y_0051401	asthma_cum_4y	0.3499	0.3285	1.0652	0.2868	0.0308	0.0055	0.0091	0.0306	1.3	3.1875	0.0261564230646573	59247	61862	59243
c4y_0051401	atopic_dermatitis_cum_4y	0.2698	0.2288	1.1793	0.2383	0.0352	0.0054	0.0091	0.0633	1.3	5.86111	0.0306154334792873	59247	61862	59243
c4y_0051401	autistic_spectrum_disorder_and_pddnos_cum_4y	0.2332	0.4746	0.4914	0.6231	0.0034	0.0045	0.0091	0.0107	1.3	1.94545	0.0011885682152845	59247	61714	59113
c4y_0051401	bone_fracture_cum_4y	-0.2024	1.0566	-0.1916	0.8481	0.0069	0.0052	0.0091	0.0034	1.3	0.548387	0.0082332731789047	59247	61757	59152
c4y_0051401	breast_feeding_cessation_1m	0.8386	1.3472	0.6225	0.5336	-0.0178	0.0052	0.0091	0.004	1.3	0.634921	-0.0235168609193815	59247	61077	58501
c4y_0051401	breast_feeding_cessation_2m	0.3903	0.4733	0.8245	0.4096	-0.0193	0.0054	0.0091	0.0142	1.3	2.18462	-0.0244666605448789	59247	61700	59099
c4y_0051401	breast_feeding_cessation_3m	-0.1103	0.4907	-0.2248	0.8221	-0.0108	0.0053	0.0091	0.0112	1.3	1.77778	-0.0100377700258321	59247	61689	59091
c4y_0051401	breast_feeding_cessation_age	0.2218	0.4326	0.5128	0.6081	0.0045	0.0048	0.0091	0.018	1.3	2.14286	0.00179796674467743	59247	61478	58883
c4y_0051401	breast_feeding_period_1y	-0.0128	0.3713	-0.0344	0.9725	0.0093	0.0049	0.0091	0.0188	1.3	2.84848	0.00982534890366669	59247	61616	59019
c4y_0051401	c1hy_0030001b2	1	0.8824	1.7766	0.0756	-0.0124	0.0048	0.0091	0.0102	1.3	1.85455	-0.0289471332312994	59247	63800	56209
c4y_0051401	c1hy_0060002_checked	-0.0067	0.1433	-0.0471	0.9624	0.0085	0.0055	0.0091	0.1964	1.3	12.1235	0.0108292859261286	59247	68212	57606
c4y_0051401	c1hy_0070002b	-0.4435	0.6042	-0.7341	0.4629	0.0118	0.005	0.0091	0.0083	1.3	1.40678	0.016972955310812	59247	63051	55602
c4y_0051401	c1hy_0100001_2	-0.0795	0.4345	-0.183	0.8548	0.0094	0.005	0.0091	0.0118	1.3	1.81538	0.0112168484301968	59247	66813	57554
c4y_0051401	c1hy_0100001_3	0.1144	0.2978	0.3842	0.7008	0.032	0.0055	0.0091	0.0295	1.3	3.73418	0.0338038742923806	59247	66518	57357
c4y_0051401	c1hy_0100001_4	NA	NA	NA	NA	0.0326	0.005	0.0091	-0.0043	1.3	-0.767857	NA	59247	66682	57469
c4y_0051401	c1hy_0100501_3	0.7752	0.8077	0.9598	0.3372	0.0172	0.0052	0.0091	0.0065	1.3	1.14035	0.0127522585042598	59247	65376	57506
c4y_0051401	c1hy_0100501_4	-0.6558	1.2688	-0.5169	0.6052	0.0194	0.0048	0.0091	0.0022	1.3	0.407407	0.0240661378860314	59247	65376	57506
c4y_0051401	c1hy_0102001_3	NA	NA	NA	NA	0.0147	0.0045	0.0091	-0.0046	1.3	-0.754098	NA	59247	65376	57506
c4y_0051401	c1hy_0103001_3	0.3021	0.3426	0.8816	0.378	0.0033	0.0046	0.0091	0.018	1.3	3.33333	-0.00029736289280934	59247	65295	57444
c4y_0051401	c1hy_0103501_2	0.1625	0.341	0.4765	0.6337	0.0067	0.0047	0.0091	0.0212	1.3	2.94444	0.00507096688033872	59247	65376	57506
c4y_0051401	c1hy_0103501_3	1	3.2815	0.3952	0.6927	0.0106	0.0055	0.0091	0.0018	1.3	0.295082	0.0062586798130387	59247	65361	57492
c4y_0051401	c1hy_0104001_2	0.2942	0.3221	0.9133	0.3611	0.0174	0.0052	0.0091	0.0266	1.3	4.09231	0.0145136077413076	59247	65376	57506
c4y_0051401	c1hy_0104001_3	NA	NA	NA	NA	0.0043	0.0051	0.0091	-0.0029	1.3	-0.508772	NA	59247	65376	57506
c4y_0051401	c1hy_0104501_2	-0.7711	0.7072	-1.0903	0.2756	-0.012	0.0049	0.0091	0.0064	1.3	1.03226	-0.00715786775629275	59247	65376	57506
c4y_0051401	c1hy_0105001_2	0.2133	0.2888	0.7384	0.4603	0.0047	0.0051	0.0091	0.028	1.3	4.24242	0.00171366840245699	59247	65376	57506
c4y_0051401	c1hy_0105001_3	NA	NA	NA	NA	0.0091	0.0048	0.0091	-0.003	1.3	-0.491803	NA	59247	65376	57506
c4y_0051401	c1hy_0240001_1	0.6394	0.8874	0.7206	0.4712	-0.003	0.0047	0.0091	0.0045	1.3	0.725806	-0.00738868513742494	59247	65376	57506
c4y_0051401	c1hy_0240001_2	-0.718	0.8254	-0.8699	0.3844	0.0044	0.0047	0.0091	0.0057	1.3	0.890625	0.0100070801241686	59247	65376	57506
c4y_0051401	c1hy_0250001_1	-0.2243	0.3123	-0.7181	0.4727	-0.0093	0.0048	0.0091	0.0278	1.3	3.80822	-0.0066198237545775	59247	65376	57506
c4y_0051401	c1hy_0250001_2	0.24	0.4311	0.5566	0.5778	0.0069	0.0045	0.0091	0.0162	1.3	2.41791	0.00461192346717281	59247	65376	57506
c4y_0051401	c1hy_0250001_3	0.092	0.2718	0.3387	0.7348	0.0015	0.0048	0.0091	0.0352	1.3	5.10145	-2.37150712034597e-05	59247	65376	57506
c4y_0051401	c1hy_0380101_1	NA	NA	NA	NA	-8e-04	0.0047	0.0091	-0.0018	1.3	-0.295082	NA	59247	65376	57506
c4y_0051401	c1hy_0380101_2	-0.0678	0.5049	-0.1343	0.8932	0.0069	0.0051	0.0091	0.0101	1.3	1.68333	0.00819623398436426	59247	65376	57506
c4y_0051401	c1hy_0380101_3	NA	NA	NA	NA	-0.0013	0.005	0.0091	-7e-04	1.3	-0.106061	NA	59247	65376	57506
c4y_0051401	c1hy_0380101_4	NA	NA	NA	NA	-0.001	0.0046	0.0091	-2e-04	1.3	-0.03125	NA	59247	65376	57506
c4y_0051401	c1hy_0493002b	-0.2081	0.7109	-0.2928	0.7697	-0.0125	0.005	0.0091	0.0045	1.3	0.789474	-0.0122977759542312	59247	65164	57338
c4y_0051401	c1hy_asq_acomu	-0.0328	0.2088	-0.1573	0.875	0.0024	0.005	0.0091	0.0861	1.3	8.87629	0.0037736487891918	59247	70158	57888
c4y_0051401	c1hy_asq_bgm	0.1062	0.2254	0.4713	0.6375	-0.0051	0.0053	0.0091	0.0765	1.3	8.89535	-0.00886588129544133	59247	70178	57906
c4y_0051401	c1hy_asq_cfm	-0.3002	0.2823	-1.0635	0.2875	0.0092	0.0049	0.0091	0.0557	1.3	6.47674	0.0175777551096125	59247	70178	57906
c4y_0051401	c1hy_asq_dproblem	-0.1187	0.2509	-0.4732	0.6361	9e-04	0.005	0.0091	0.0515	1.3	6.68831	0.00368434160819745	59247	70178	57906
c4y_0051401	c1hy_asq_epersonal	-0.2983	0.3177	-0.939	0.3477	-0.0036	0.0052	0.0091	0.0355	1.3	4.08046	0.00138371907857858	59247	70178	57906
c4y_0051401	c1hy_asq_total	-0.1575	0.2303	-0.6839	0.494	0.0025	0.0053	0.0091	0.0772	1.3	8.21277	0.0072032760027688	59247	65763	57508
c4y_0051401	c1hy_bed_time	-0.2042	0.3478	-0.5871	0.5571	0.0089	0.0052	0.0091	0.0269	1.3	3.68493	0.0125155543225649	59247	61862	59243
c4y_0051401	c1hy_bmi	0.0926	0.1477	0.6269	0.5307	-5e-04	0.0054	0.0091	0.1847	1.3	13.2878	-0.00482748333756288	59247	65763	57508
c4y_0051401	c1hy_nap_count	0.0046	0.3885	0.0119	0.9905	0.0022	0.0053	0.0091	0.0165	1.3	2.46269	0.00222024667042987	59247	61862	59243
c4y_0051401	c1hy_night_wake_up_count	0.0497	0.2868	0.1731	0.8625	0.0062	0.0055	0.0091	0.0287	1.3	4.28358	0.00563944797480071	59247	61862	59243
c4y_0051401	c1hy_psi_cf	0.1635	0.3179	0.5143	0.607	0.0158	0.0051	0.0091	0.0264	1.3	4.125	0.0151607474209737	59247	68351	57701
c4y_0051401	c1hy_sleep_time_day	-0.0322	0.3951	-0.0814	0.9351	0.011	0.0055	0.0091	0.0195	1.3	3.25	0.0118392943819423	59247	61862	59243
c4y_0051401	c1hy_sleep_time_night	0.4108	0.3737	1.0993	0.2717	-0.015	0.0051	0.0091	0.0231	1.3	3.34783	-0.0216333592090057	59247	61862	59243
c4y_0051401	c1hy_total_sleep_time	0.281	0.5332	0.527	0.5982	-0.0014	0.0055	0.0091	0.01	1.3	1.5873	-0.0041508694574208	59247	61862	59243
c4y_0051401	c1hy_wake_up_time	0.0034	0.2055	0.0164	0.9869	0.0046	0.0054	0.0091	0.0699	1.3	9.07792	0.00480718311826539	59247	61862	59243
c4y_0051401	c1y_0010001_1	NA	NA	NA	NA	NA	NA	0.0091	2e-04	1.3	0.0350877	NA	59247	66813	57554
c4y_0051401	c1y_0010001_3	NA	NA	NA	NA	-0.008	0.0049	0.0091	-4e-04	1.3	-0.0677966	NA	59247	66813	57554
c4y_0051401	c1y_0080104_checked	-0.1143	0.1773	-0.6447	0.5191	0.0054	0.0051	0.0091	0.1944	1.3	9.21327	0.0120524194455956	59247	68172	57573
c4y_0051401	c1y_0080204_checked	-0.1643	0.1549	-1.0608	0.2888	0.0161	0.0053	0.0091	0.2505	1.3	11.0841	0.0297226431183432	59247	68182	57584
c4y_0051401	c1y_0090005b	NA	NA	NA	NA	0.0026	0.005	0.0091	-0.0013	1.3	-0.188406	NA	59247	65052	57256
c4y_0051401	c1y_0170001_1	-0.4394	0.4354	-1.0092	0.3129	0.0216	0.0051	0.0091	0.0144	1.3	2.18182	0.0289830813432769	59247	66813	57554
c4y_0051401	c1y_0170001_1_3	0.0833	0.2319	0.3593	0.7194	0.029	0.0054	0.0091	0.0501	1.3	5.16495	0.0287125650022043	59247	61862	59243
c4y_0051401	c1y_0170001_3	0.3509	0.3602	0.9742	0.33	0.0185	0.0053	0.0091	0.0238	1.3	3.05128	0.0153118921380017	59247	66813	57554
c4y_0051401	c1y_0210001_1	-0.0538	0.5101	-0.1055	0.916	0.0024	0.0047	0.0091	0.0085	1.3	1.25	0.00312426924415635	59247	66813	57554
c4y_0051401	c1y_0210001_2	-0.0914	0.5403	-0.1692	0.8656	-0.0027	0.0048	0.0091	0.0083	1.3	1.23881	-0.00217615570203407	59247	66813	57554
c4y_0051401	c1y_0220001_1	-0.3665	0.3957	-0.926	0.3545	-0.0058	0.0053	0.0091	0.0185	1.3	3.13559	-0.00160726213450102	59247	66813	57554
c4y_0051401	c1y_0220001_2	-0.0512	0.3773	-0.1357	0.8921	0.0127	0.005	0.0091	0.016	1.3	2.38806	0.0146854684695654	59247	66813	57554
c4y_0051401	c1y_0220001_3	0.2797	0.2636	1.061	0.2887	-0.0058	0.0049	0.0091	0.0414	1.3	6.27273	-0.0120758419686872	59247	66813	57554
c4y_0051401	c1y_1_bmi	0.1719	0.1728	0.9945	0.32	0.0069	0.0052	0.0091	0.2582	1.3	13.1066	-0.000983408939896173	59247	65763	57508
c4y_0051401	c1y_2_bmi	0.0646	0.1378	0.4685	0.6394	0.0024	0.0051	0.0091	0.282	1.3	17.4074	-0.000791348614403093	59247	65763	57508
c4y_0051401	c1y_asq_acomu	-0.1023	0.1923	-0.5318	0.5949	0.0144	0.0053	0.0091	0.0953	1.3	10.1383	0.0201795238908591	59247	70453	57808
c4y_0051401	c1y_asq_bgm	0.2795	0.1863	1.4999	0.1336	-0.0012	0.0053	0.0091	0.1767	1.3	15.5	-0.013894781599659	59247	70254	57679
c4y_0051401	c1y_asq_cfm	0.0748	0.2329	0.321	0.7482	0.0077	0.0052	0.0091	0.0465	1.3	5.96154	0.00723818441205672	59247	70178	57906
c4y_0051401	c1y_asq_dproblem	0.4228	0.2801	1.5093	0.1312	-9e-04	0.005	0.0091	0.061	1.3	7.625	-0.0113659437537036	59247	70178	57906
c4y_0051401	c1y_asq_epersonal	0.1764	0.2366	0.7457	0.4559	0.0048	0.0056	0.0091	0.0613	1.3	7.38554	0.00122220787215684	59247	70178	57906
c4y_0051401	c1y_asq_total	0.2226	0.1983	1.1223	0.2617	0.0064	0.0055	0.0091	0.1088	1.3	11.6989	-6.12665628787231e-05	59247	65763	57508
c4y_0051401	c1y_bed_time	-0.6289	0.499	-1.2602	0.2076	0.0053	0.005	0.0091	0.0129	1.3	2.01562	0.0124000193164399	59247	61048	58489
c4y_0051401	c1y_nap_count	0.077	0.3633	0.2121	0.8321	-0.0046	0.005	0.0091	0.0192	1.3	3.04762	-0.0058124705061373	59247	61540	58943
c4y_0051401	c1y_night_wake_up_count	-0.3772	0.393	-0.9597	0.3372	0.0056	0.0053	0.0091	0.0191	1.3	3.03175	0.0108591686703447	59247	61614	59017
c4y_0051401	c1y_sleep_time_day	0.0096	0.3417	0.0281	0.9776	3e-04	0.0045	0.0091	0.0204	1.3	3.2381	0.000178759139086055	59247	61700	59098
c4y_0051401	c1y_sleep_time_night	0.1385	0.2782	0.4979	0.6186	-0.0107	0.0049	0.0091	0.029	1.3	4.26471	-0.0134479826313795	59247	61760	59157
c4y_0051401	c1y_total_sleep_time	0.1497	0.3051	0.4904	0.6238	-0.0056	0.0047	0.0091	0.0279	1.3	4.5	-0.00828123543535386	59247	61411	58824
c4y_0051401	c1y_wake_up_time	0.1078	0.2176	0.4952	0.6204	0.0016	0.0054	0.0091	0.063	1.3	8.87324	-0.000978256388713858	59247	61589	58987
c4y_0051401	c2hy_0030002_checked	-0.0701	0.1372	-0.5107	0.6095	0.0131	0.0058	0.0091	0.2841	1.3	13.4645	0.0213994088034506	59247	68169	57577
c4y_0051401	c2hy_0040401b	NA	NA	NA	NA	0.0023	0.0045	0.0091	-0.0044	1.3	-0.733333	NA	59247	64642	56928
c4y_0051401	c2hy_asq_acomu	0.0451	0.2228	0.2024	0.8396	6.245e-05	0.005	0.0091	0.066	1.3	7.02128	-0.00107661035888107	59247	70178	57906
c4y_0051401	c2hy_asq_bgm	-0.0512	0.2199	-0.2327	0.816	-1e-04	0.0051	0.0091	0.0652	1.3	7.01075	0.0011801059419238	59247	70178	57906
c4y_0051401	c2hy_asq_cfm	0.1204	0.2861	0.4209	0.6738	0.0025	0.0053	0.0091	0.0357	1.3	4.89041	0.000627891343308042	59247	70178	57906
c4y_0051401	c2hy_asq_dproblem	-0.0947	0.2453	-0.3858	0.6996	0.0093	0.0054	0.0091	0.0588	1.3	7.08434	0.0129918310484855	59247	70178	57906
c4y_0051401	c2hy_asq_epersonal	-0.0464	0.2124	-0.2185	0.827	-0.0069	0.0051	0.0091	0.0734	1.3	8.24719	-0.00676710741874713	59247	70178	57906
c4y_0051401	c2hy_asq_total	-0.0476	0.2131	-0.2235	0.8231	-0.0023	0.0054	0.0091	0.0765	1.3	8.89535	-0.00129681776522474	59247	65763	57508
c4y_0051401	c2hy_bmi	0.0193	0.1434	0.1349	0.8927	-0.0013	0.0058	0.0091	0.2398	1.3	16.2027	-0.00266455462038348	59247	65763	57508
c4y_0051401	c2hy_psi_cf	0.7768	0.4178	1.8594	0.063	0.0099	0.0051	0.0091	0.0273	1.3	4.33333	-0.00134992324599442	59247	68351	57701
c4y_0051401	c2y_0030002_checked	-0.0712	0.1432	-0.4972	0.619	0.0125	0.0057	0.0091	0.2606	1.3	11.8455	0.020175813032965	59247	68106	57528
c4y_0051401	c2y_0070301b	NA	NA	NA	NA	0.0028	0.0048	0.0091	-2e-04	1.3	-0.0338983	NA	59247	65163	57339
c4y_0051401	c2y_0080001_1	0.0374	0.3584	0.1043	0.9169	0.0166	0.005	0.0091	0.0208	1.3	3.25	0.0181382969896934	59247	62090	54774
c4y_0051401	c2y_0080001_2	-0.2095	0.3483	-0.6016	0.5474	-0.0018	0.0047	0.0091	0.0219	1.3	3.47619	0.000924095317655514	59247	58660	51820
c4y_0051401	c2y_0090001b2	NA	NA	NA	NA	4e-04	0.0051	0.0091	-0.008	1.3	-1.37931	NA	59247	65161	57338
c4y_0051401	c2y_0100001_2	0.711	0.4192	1.6961	0.0899	0.0097	0.0049	0.0091	0.0196	1.3	2.9697	0.00104801608089908	59247	64853	57109
c4y_0051401	c2y_0100001_3	2e-04	0.3839	4e-04	0.9997	0.0359	0.0051	0.0091	0.0195	1.3	2.70833	0.039528577839063	59247	64855	57111
c4y_0051401	c2y_0100001_4	-0.5733	0.5856	-0.979	0.3276	0.0221	0.0049	0.0091	0.008	1.3	1.25	0.0291285890543384	59247	64853	57108
c4y_0051401	c2y_0100501_3	0.0904	0.4926	0.1835	0.8544	0.014	0.0045	0.0091	0.0093	1.3	1.55	0.0145038151398815	59247	64768	57048
c4y_0051401	c2y_0102001_3	NA	NA	NA	NA	0.0052	0.0052	0.0091	-5e-04	1.3	-0.0877193	NA	59247	64769	57051
c4y_0051401	c2y_0103501_2	-0.2113	0.4652	-0.4541	0.6497	0.0055	0.0051	0.0091	0.0157	1.3	2.34328	0.00860448865315669	59247	64768	57049
c4y_0051401	c2y_0103501_3	NA	NA	NA	NA	NA	NA	0.0091	5e-04	1.3	0.0833333	NA	59247	64926	57148
c4y_0051401	c2y_0104001_2	0.7208	0.4805	1.5	0.1336	0.0129	0.005	0.0091	0.0185	1.3	2.68116	0.00467325708917339	59247	65376	57506
c4y_0051401	c2y_0104001_3	NA	NA	NA	NA	0.0063	0.0046	0.0091	-0.0028	1.3	-0.491228	NA	59247	65376	57506
c4y_0051401	c2y_0104501_2	NA	NA	NA	NA	0.0036	0.0052	0.0091	-0.009	1.3	-1.55172	NA	59247	65207	57371
c4y_0051401	c2y_0105001_2	0.1035	0.3632	0.2849	0.7757	0.0184	0.0049	0.0091	0.0227	1.3	3.28986	0.0187833877472656	59247	64930	57142
c4y_0051401	c2y_0105001_3	-0.6123	1.6272	-0.3763	0.7067	0.0053	0.0049	0.0091	0.0027	1.3	0.457627	0.00916659141982678	59247	58162	51193
c4y_0051401	c2y_asq_acomu	-0.0445	0.1918	-0.232	0.8165	0.0086	0.0054	0.0091	0.0949	1.3	10.4286	0.0114930564133125	59247	70178	57906
c4y_0051401	c2y_asq_bgm	-0.2313	0.2283	-1.0131	0.311	-0.0015	0.0056	0.0091	0.0941	1.3	11.6173	0.00536783561913731	59247	68774	56901
c4y_0051401	c2y_asq_cfm	-0.1045	0.2833	-0.3689	0.7122	0.0038	0.0051	0.0091	0.0439	1.3	5.55696	0.00667886085019344	59247	64065	53061
c4y_0051401	c2y_asq_dproblem	-0.2582	0.2952	-0.8746	0.3818	0.0019	0.0049	0.0091	0.0358	1.3	4.36585	0.0069323593933955	59247	70178	57906
c4y_0051401	c2y_asq_epersonal	0.0104	0.2975	0.035	0.9721	-0.0033	0.0056	0.0091	0.0352	1.3	4.09302	-0.00394865878919757	59247	70178	57906
c4y_0051401	c2y_asq_total	-0.1424	0.2128	-0.669	0.5035	0.0038	0.0053	0.0091	0.079	1.3	8.97727	0.00831420349139764	59247	65763	57508
c4y_0051401	c2y_bmi	-0.0205	0.1496	-0.1374	0.8907	6e-04	0.0056	0.0091	0.237	1.3	16.4583	0.00184387193024428	59247	65763	57508
c4y_0051401	c3hy_asq_acomu	0.0989	0.2559	0.3866	0.6991	-0.0075	0.0048	0.0091	0.0435	1.3	5.50633	-0.0105224297080479	59247	68202	57604
c4y_0051401	c3hy_asq_bgm	-0.2343	0.2544	-0.9213	0.3569	0.0034	0.0051	0.0091	0.0563	1.3	7.40789	0.00947240707103832	59247	64404	54458
c4y_0051401	c3hy_asq_cfm	-0.1779	0.2577	-0.6902	0.4901	0.0026	0.0048	0.0091	0.0529	1.3	6.78205	0.00701031901481894	59247	67114	56769
c4y_0051401	c3hy_asq_dproblem	0.36	0.2883	1.2486	0.2118	0.0048	0.0049	0.0091	0.0431	1.3	5.4557	-0.00183976235109838	59247	66949	56632
c4y_0051401	c3hy_asq_epersonal	0.2872	0.3026	0.9493	0.3425	-0.0083	0.0054	0.0091	0.0429	1.3	4.98837	-0.0152431124476987	59247	68045	57470
c4y_0051401	c3hy_asq_total	0.0577	0.2123	0.2721	0.7856	-0.0062	0.0049	0.0091	0.0646	1.3	8.17722	-0.00844305824932645	59247	65763	57508
c4y_0051401	c3hy_bmi	0.0574	0.1349	0.4259	0.6702	0.0033	0.0054	0.0091	0.2701	1.3	16.3697	0.00086558252881061	59247	65763	57508
c4y_0051401	c3hy_psi_cf	-0.0081	0.2797	-0.0288	0.977	0.0199	0.005	0.0091	0.0334	1.3	4.07317	0.0225695286737629	59247	68351	57701
c4y_0051401	c3y_0030002_checked	-0.1956	0.1511	-1.2949	0.1953	0.017	0.0059	0.0091	0.3134	1.3	14.3105	0.0354083487247927	59247	68208	57605
c4y_0051401	c3y_0040001_1	-0.9001	0.6333	-1.4214	0.1552	0.0032	0.0048	0.0091	0.0083	1.3	1.22059	0.0116021350325172	59247	57865	50934
c4y_0051401	c3y_0040001_2	0.3289	0.4441	0.7406	0.4589	0.0026	0.0049	0.0091	0.0111	1.3	1.65672	-0.00032239126782927	59247	57966	51020
c4y_0051401	c3y_0050001_1	0.1908	0.3352	0.5691	0.5693	-0.0153	0.0045	0.0091	0.022	1.3	3.18841	-0.0195858994581305	59247	65178	57340
c4y_0051401	c3y_0050001_2	-0.2213	0.5406	-0.4093	0.6823	0.0084	0.005	0.0091	0.0089	1.3	1.28986	0.011187152238606	59247	65276	57437
c4y_0051401	c3y_0050001_3	0.3325	0.2775	1.1986	0.2307	0.0024	0.0049	0.0091	0.0435	1.3	6.30435	-0.00412331062803889	59247	65158	57327
c4y_0051401	c3y_0100301b	1	1.4116	0.8172	0.4138	0.0029	0.0048	0.0091	0.0041	1.3	0.554054	-0.003929985568125	59247	65201	57370
c4y_0051401	c3y_0110001_3	0.2838	0.4036	0.7033	0.4819	0.0394	0.0051	0.0091	0.0212	1.3	2.90411	0.0393338913997117	59247	65225	57388
c4y_0051401	c3y_0110501_3	-0.3088	1.2995	-0.2376	0.8122	0.0304	0.005	0.0091	0.0021	1.3	0.368421	0.0345251141148798	59247	65006	57202
c4y_0051401	c3y_0112001_3	NA	NA	NA	NA	0.0245	0.0049	0.0091	-0.0015	1.3	-0.254237	NA	59247	64549	56802
c4y_0051401	c3y_0113501_2	-0.0577	0.8147	-0.0709	0.9435	-0.001	0.0049	0.0091	0.0043	1.3	0.661538	-0.000732896116770049	59247	64521	56779
c4y_0051401	c3y_0113501_3	NA	NA	NA	NA	0.0238	0.0049	0.0091	-0.0015	1.3	-0.217391	NA	59247	65089	57267
c4y_0051401	c3y_0114001_2	-0.2677	0.8672	-0.3087	0.7575	0.0246	0.0054	0.0091	0.0042	1.3	0.591549	0.0285092382813179	59247	65141	57314
c4y_0051401	c3y_0114001_3	NA	NA	NA	NA	0.0019	0.0048	0.0091	-0.0047	1.3	-0.783333	NA	59247	64938	57128
c4y_0051401	c3y_0114501_2	NA	NA	NA	NA	0.0128	0.0044	0.0091	-0.0038	1.3	-0.666667	NA	59247	64929	57143
c4y_0051401	c3y_0115001_2	0.3524	0.4394	0.802	0.4226	0.0059	0.0049	0.0091	0.0175	1.3	2.46479	0.00208474248908478	59247	62797	55331
c4y_0051401	c3y_0115001_3	1	3.7704	0.3779	0.7055	0.0035	0.0054	0.0091	0.0016	1.3	0.231884	-0.00165806528547328	59247	65376	57506
c4y_0051401	c3y_0280201b	-1	1.5989	-1.0309	0.3026	0.0221	0.005	0.0091	0.0051	1.3	0.689189	0.0357646916117751	59247	63328	55750
c4y_0051401	c3y_0280301b	NA	NA	NA	NA	0.0017	0.0047	0.0091	-0.0041	1.3	-0.602941	NA	59247	64852	57093
c4y_0051401	c3y_0280501b	-0.7819	0.6342	-1.233	0.2176	0.006	0.0047	0.0091	0.0089	1.3	1.27143	0.0136834320999675	59247	65500	57295
c4y_0051401	c3y_0280601b	-0.6256	0.8448	-0.7405	0.459	0.003	0.0047	0.0091	0.0065	1.3	0.866667	0.00812712837295892	59247	65121	57296
c4y_0051401	c3y_0280901b	NA	NA	NA	NA	0.0137	0.005	0.0091	-0.0038	1.3	-0.520548	NA	59247	65546	57335
c4y_0051401	c3y_0600101_1	NA	NA	NA	NA	-0.0063	0.0046	0.0091	-0.01	1.3	-1.5625	NA	59247	65376	57506
c4y_0051401	c3y_0600101_2	NA	NA	NA	NA	NA	NA	0.0091	0.001	1.3	0.15625	NA	59247	65376	57506
c4y_0051401	c3y_0600101_3	NA	NA	NA	NA	0.003	0.0051	0.0091	-0.0012	1.3	-0.181818	NA	59247	65376	57506
c4y_0051401	c3y_0600101_4	NA	NA	NA	NA	7e-04	0.0049	0.0091	-0.0052	1.3	-0.787879	NA	59247	65376	57506
c4y_0051401	c3y_asq_acomu	0.1386	0.2407	0.5757	0.5648	0.0056	0.005	0.0091	0.0538	1.3	6.725	0.00327293691062714	59247	70178	57906
c4y_0051401	c3y_asq_bgm	0.0784	0.2277	0.3442	0.7307	0.0012	0.0048	0.0091	0.05	1.3	5.88235	-0.000346378075664942	59247	70178	57906
c4y_0051401	c3y_asq_cfm	0.0939	0.2385	0.3935	0.6939	0.0046	0.0051	0.0091	0.0484	1.3	6.36842	0.00319502257315079	59247	68351	57701
c4y_0051401	c3y_asq_dproblem	0.0055	0.2218	0.0248	0.9802	0.0143	0.0047	0.0091	0.0531	1.3	6.39759	0.0161565708100047	59247	68351	57701
c4y_0051401	c3y_asq_epersonal	-0.1805	0.2419	-0.7462	0.4556	-0.0049	0.0053	0.0091	0.0544	1.3	6.55422	-0.0014339104075897	59247	68351	57701
c4y_0051401	c3y_asq_total	0.0024	0.2052	0.0115	0.9908	0.0026	0.0049	0.0091	0.0674	1.3	8.53165	0.00287383472500031	59247	65763	57508
c4y_0051401	c3y_bed_time	-0.5731	0.3564	-1.6077	0.1079	0.0171	0.0056	0.0091	0.0309	1.3	4.29167	0.0296832570163737	59247	49932	47751
c4y_0051401	c3y_bmi	0.0175	0.1345	0.1298	0.8968	-0.0027	0.0055	0.0091	0.2654	1.3	15.7976	-0.00444295893159633	59247	65763	57508
c4y_0051401	c3y_nap_count	-0.4349	0.4612	-0.943	0.3457	0.0138	0.0054	0.0091	0.0206	1.3	3.12121	0.0203788482692782	59247	61675	59073
c4y_0051401	c3y_night_wake_up_count	0.0382	0.3161	0.1209	0.9038	-0.0079	0.0053	0.0091	0.0214	1.3	2.77922	-0.00943707338931904	59247	52611	50350
c4y_0051401	c3y_sleep_time_day	-0.5845	0.4083	-1.4314	0.1523	0.0141	0.0051	0.0091	0.0233	1.3	3.32857	0.0233309431255268	59247	61560	58965
c4y_0051401	c3y_sleep_time_night	0.1828	0.2687	0.6805	0.4962	-0.0105	0.0058	0.0091	0.0351	1.3	4.94366	-0.0143385553043101	59247	61568	58973
c4y_0051401	c3y_total_sleep_time	-0.3744	0.526	-0.7117	0.4766	0.0059	0.0053	0.0091	0.0118	1.3	1.84375	0.0100249306365145	59247	61610	59012
c4y_0051401	c3y_wake_up_time	0.0446	0.1896	0.2351	0.8141	0.0096	0.005	0.0091	0.0777	1.3	9.03488	0.010256197365046	59247	49370	47240
c4y_0051401	c4y_0042102b	-0.0437	0.2637	-0.1657	0.8684	0.0078	0.0053	0.0091	0.0495	1.3	5.625	0.00966228100135747	59247	65210	57378
c4y_0051401	c4y_0051501	-0.1053	0.3822	-0.2754	0.783	0.0675	0.0046	0.0091	0.0178	1.3	2.25316	0.0775486323541703	59247	70178	57906
c4y_0051401	c4y_0053801	0.6687	0.6068	1.102	0.2705	0.023	0.0049	0.0091	0.0116	1.3	1.78462	0.0189373048691833	59247	70178	57906
c4y_0051401	c4y_0053901	0.0575	0.6132	0.0938	0.9253	0.0308	0.0048	0.0091	0.0078	1.3	1.16418	0.0341010967725209	59247	70178	57906
c4y_0051401	c4y_0054001	0.4055	0.6978	0.5812	0.5611	0.0358	0.0049	0.0091	0.0061	1.3	0.953125	0.0371261472776445	59247	70178	57906
c4y_0051401	c4y_0054401	-0.3542	1.2237	-0.2894	0.7723	0.0117	0.0052	0.0091	0.0025	1.3	0.378788	0.0148039167472335	59247	70178	57906
c4y_0051401	c4y_0055701	-0.0159	0.3477	-0.0456	0.9636	0.0188	0.0048	0.0091	0.0227	1.3	3.06757	0.0215057284543143	59247	70178	57906
c4y_0051401	c4y_0056001	1	1.2805	0.851	0.3948	0.0046	0.0054	0.0091	0.0039	1.3	0.629032	-0.00137835196115907	59247	70178	57906
c4y_0051401	c4y_0056101	0.4201	0.463	0.9071	0.3643	0.0023	0.0044	0.0091	0.0125	1.3	2.19298	-0.00194031053059097	59247	70178	57906
c4y_0051401	c4y_0056301	-0.0867	0.504	-0.1721	0.8634	0.0231	0.0052	0.0091	0.0099	1.3	1.43478	0.0268005549626737	59247	70178	57906
c4y_0051401	c4y_0056401	0.3528	0.6999	0.504	0.6143	0.0223	0.0054	0.0091	0.0059	1.3	0.880597	0.0224152427055607	59247	70178	57906
c4y_0051401	c4y_0060101	0.3452	0.7922	0.4358	0.663	0.0269	0.0055	0.0091	0.0046	1.3	0.657143	0.0279123726337611	59247	70178	57906
c4y_0051401	c4y_0060201	NA	NA	NA	NA	0.0054	0.0049	0.0091	-4.8573e-05	1.3	-0.00703957	NA	59247	70178	57906
c4y_0051401	c4y_0060301b	0.7324	2.2026	0.3325	0.7395	-0.0074	0.0055	0.0091	0.0017	1.3	0.261538	-0.0110011666544455	59247	65155	57036
c4y_0051401	c4y_0070001_3	0.2199	0.5063	0.4343	0.6641	0.0443	0.0056	0.0091	0.0123	1.3	1.5375	0.0461108216214858	59247	65376	57506
c4y_0051401	c4y_0070101	0.6349	0.3575	1.7757	0.0758	0.047	0.0051	0.0091	0.0342	1.3	4.5	0.042228075335177	59247	69564	57461
c4y_0051401	c4y_0070201	0.3941	0.4265	0.9241	0.3554	0.0576	0.0053	0.0091	0.0232	1.3	3.13514	0.0593746772570091	59247	70178	57906
c4y_0051401	c4y_0070301	0.6824	0.5104	1.337	0.1812	0.0611	0.0052	0.0091	0.0171	1.3	2.28	0.0603160827011606	59247	70178	57906
c4y_0051401	c4y_0070501_3	0.2691	0.9435	0.2852	0.7755	0.0235	0.0049	0.0091	0.0028	1.3	0.444444	0.0242188362763022	59247	65376	57506
c4y_0051401	c4y_0070601	0.1008	0.3288	0.3067	0.7591	0.0354	0.0052	0.0091	0.0223	1.3	3.32836	0.0386396021890444	59247	69945	57739
c4y_0051401	c4y_0070701	0.2231	0.5169	0.4317	0.666	0.0351	0.0048	0.0091	0.0086	1.3	1.26471	0.0375002613432402	59247	69905	57710
c4y_0051401	c4y_0070801	NA	NA	NA	NA	0.034	0.0049	0.0091	-9e-04	1.3	-0.136364	NA	59247	69899	57709
c4y_0051401	c4y_0073501_2	-0.0489	0.2874	-0.17	0.865	0.0083	0.0047	0.0091	0.0278	1.3	3.97143	0.00994439644683474	59247	65376	57506
c4y_0051401	c4y_0073501_3	NA	NA	NA	NA	0.0288	0.0048	0.0091	-0.0024	1.3	-0.347826	NA	59247	65376	57506
c4y_0051401	c4y_0074001_2	0.4197	0.5507	0.7621	0.446	0.029	0.005	0.0091	0.0094	1.3	1.25333	0.0277604354683517	59247	65376	57506
c4y_0051401	c4y_0075001_2	-0.9182	2.1639	-0.4243	0.6713	0.0126	0.0052	0.0091	0.0023	1.3	0.315068	0.0179394617437007	59247	65376	57506
c4y_0051401	c4y_0075001_3	NA	NA	NA	NA	NA	NA	0.0091	0.0017	1.3	0.257576	NA	59247	65376	57506
c4y_0051401	c4y_0075501_2	-1	5.6119	-0.2494	0.8031	0.0154	0.0054	0.0091	0.0019	1.3	0.253333	0.0226723908957973	59247	64843	57059
c4y_0051401	c4y_0075501_3	0.6713	0.6347	1.0577	0.2902	0.0125	0.0048	0.0091	0.008	1.3	1.17647	0.00788754029844699	59247	65154	57325
c4y_0051401	c4y_0077001	0.0603	0.4813	0.1254	0.9002	0.059	0.005	0.0091	0.0128	1.3	1.72973	0.0658586173123239	59247	69921	57722
c4y_0051401	c4y_0077101	0.736	0.9021	0.8159	0.4145	0.0485	0.005	0.0091	0.0048	1.3	0.761905	0.0503505603073862	59247	67798	56026
c4y_0051401	c4y_0077102	0.0535	0.3983	0.1343	0.8932	0.0423	0.005	0.0091	0.0182	1.3	2.84375	0.04784747111046	59247	67700	55949
c4y_0051401	c4y_0080001	0.0784	0.4211	0.1862	0.8523	0.0172	0.005	0.0091	0.0192	1.3	2.59459	0.018684104077834	59247	67822	56040
c4y_0051401	c4y_0081001	0.1341	0.3576	0.375	0.7077	0.0167	0.005	0.0091	0.0209	1.3	2.98571	0.0170193116630971	59247	69987	57775
c4y_0051401	c4y_0090001	0.4744	0.616	0.7701	0.4412	-0.0059	0.0054	0.0091	0.0092	1.3	1.31429	-0.0110248815060143	59247	69842	57650
c4y_0051401	c4y_0091001	NA	NA	NA	NA	-0.0039	0.0055	0.0091	-0.0042	1.3	-0.494118	NA	59247	69820	57639
c4y_0051401	c4y_0100001	0.8315	1.1173	0.7442	0.4568	-0.0058	0.0054	0.0091	0.0062	1.3	0.775	-0.0128213065798098	59247	69759	57564
c4y_0051401	c4y_0110001	-0.005	0.3077	-0.0163	0.987	-0.0044	0.0053	0.0091	0.0425	1.3	5.66667	-0.00493548969325914	59247	69954	57741
c4y_0051401	c4y_0120001	0.0866	0.2217	0.3906	0.6961	0.0204	0.0054	0.0091	0.0673	1.3	6.23148	0.0214002340318779	59247	70178	57906
c4y_0051401	c4y_0130001	-0.1831	0.2481	-0.7381	0.4605	0.0122	0.0054	0.0091	0.0658	1.3	6.38835	0.0187768081748269	59247	70178	57906
c4y_0051401	c4y_0130102	NA	NA	NA	NA	NA	NA	0.0091	6e-04	1.3	0.0909091	NA	59247	70178	57906
c4y_0051401	c4y_0130103	0.2034	0.4236	0.48	0.6312	-0.0048	0.005	0.0091	0.0159	1.3	2.09211	-0.00789036123060105	59247	70178	57906
c4y_0051401	c4y_0130104	-0.266	0.27	-0.9852	0.3245	0.0079	0.0056	0.0091	0.0529	1.3	5.75	0.0151052544498612	59247	70178	57906
c4y_0051401	c4y_0130105	-0.2723	0.6406	-0.425	0.6708	0.0075	0.0049	0.0091	0.0078	1.3	1.18182	0.0107364753569473	59247	70178	57906
c4y_0051401	c4y_0140001	-0.5582	0.3567	-1.565	0.1176	0.0082	0.005	0.0091	0.0294	1.3	3.45882	0.0186208291887478	59247	70178	57906
c4y_0051401	c4y_0150001	0.0532	0.2389	0.2226	0.8238	0.0505	0.0052	0.0091	0.061	1.3	6.0396	0.0569985963709246	59247	70178	57906
c4y_0051401	c4y_0160001	0.3856	0.2625	1.4692	0.1418	0.0431	0.0049	0.0091	0.0459	1.3	4.25	0.0412550569416399	59247	70178	57906
c4y_0051401	c4y_0160101	0.3463	0.2419	1.4315	0.1523	0.0461	0.005	0.0091	0.0605	1.3	4.80159	0.044782958454544	59247	70178	57906
c4y_0051401	c4y_0160201	0.5427	0.3123	1.7381	0.0822	0.036	0.0047	0.0091	0.0354	1.3	3.33962	0.0310407165932888	59247	70178	57906
c4y_0051401	c4y_0160301	1	5.125	0.3535	0.7237	0.0044	0.0048	0.0091	0.004	1.3	0.449438	-0.00607179558356601	59247	70178	57906
c4y_0051401	c4y_0170001	0.5737	0.3435	1.6705	0.0948	0.0258	0.0053	0.0091	0.0358	1.3	3.69072	0.018798426592565	59247	70178	57906
c4y_0051401	c4y_0180001	0.4071	0.6906	0.5895	0.5555	0.0209	0.0048	0.0091	0.0066	1.3	0.942857	0.0202774503834562	59247	70178	57906
c4y_0051401	c4y_0190001	NA	NA	NA	NA	NA	NA	0.0091	-1e-04	1.3	-0.0140845	NA	59247	70178	57906
c4y_0051401	c4y_0200001	-0.0788	0.2839	-0.2776	0.7813	0.1132	0.0053	0.0091	0.0431	1.3	4.14423	0.131820179804711	59247	69309	57208
c4y_0051401	c4y_0210001	0.0327	0.2745	0.1193	0.905	0.1181	0.0052	0.0091	0.0417	1.3	4.04854	0.134509843469112	59247	69920	57711
c4y_0051401	c4y_0210101	-0.0694	0.2567	-0.2702	0.787	0.1103	0.0051	0.0091	0.0518	1.3	4.7963	0.128431203065655	59247	69935	57731
c4y_0051401	c4y_0210401	0.2362	0.3851	0.6133	0.5396	0.0762	0.0048	0.0091	0.0183	1.3	2.17857	0.0832037816070615	59247	69685	57527
c4y_0051401	c4y_0220001	0.2438	0.2322	1.05	0.2937	0.0332	0.0053	0.0091	0.0566	1.3	5.44231	0.0325317847133404	59247	70038	57822
c4y_0051401	c4y_0230001	-0.0951	0.2323	-0.4093	0.6823	0.0534	0.0054	0.0091	0.06	1.3	5.45455	0.0642647632584613	59247	69125	57146
c4y_0051401	c4y_0240001	0.1805	0.7216	0.2502	0.8025	0.0469	0.0049	0.0091	0.0051	1.3	0.607143	0.0513953756969676	59247	70050	57815
c4y_0051401	c4y_0250001	0.0811	0.8299	0.0978	0.9221	0.0474	0.0048	0.0091	0.0038	1.3	0.493506	0.0527088311170031	59247	69946	57741
c4y_0051401	c4y_0250101	1	1.8633	0.9376	0.3485	0.0351	0.0051	0.0091	0.0043	1.3	0.551282	0.028544195077393	59247	70249	57648
c4y_0051401	c4y_0250201	NA	NA	NA	NA	0.0167	0.0052	0.0091	-0.0038	1.3	-0.575758	NA	59247	56798	47169
c4y_0051401	c4y_0250202	0.4201	0.6638	0.6328	0.5268	0.0213	0.0048	0.0091	0.0067	1.3	0.971014	0.0206722152822152	59247	70596	57906
c4y_0051401	c4y_0250203	1	1.3774	0.9517	0.3413	0.0288	0.0053	0.0091	0.0045	1.3	0.625	0.023939754902608	59247	70596	57906
c4y_0051401	c4y_0250204	1	1.2998	1.3822	0.1669	0.0316	0.005	0.0091	0.0071	1.3	1.01429	0.0210220072010636	59247	70596	57906
c4y_0051401	c4y_0250205	1	5.2626	0.3598	0.719	0.0195	0.0049	0.0091	0.0022	1.3	0.333333	0.0133827340698355	59247	70596	57906
c4y_0051401	c4y_0250206	NA	NA	NA	NA	0.0203	0.0047	0.0091	-0.0072	1.3	-1.10769	NA	59247	70596	57906
c4y_0051401	c4y_0250207	0.9836	0.9618	1.0228	0.3064	0.01	0.0047	0.0091	0.0055	1.3	0.785714	0.00424101114393377	59247	70596	57906
c4y_0051401	c4y_0250208	0.4395	0.5958	0.7376	0.4607	0.013	0.005	0.0091	0.0108	1.3	1.52113	0.0102643054956022	59247	70596	57906
c4y_0051401	c4y_0250209	0.5528	1.0558	0.5236	0.6005	0.0271	0.0054	0.0091	0.0037	1.3	0.552239	0.0272336967911556	59247	70596	57906
c4y_0051401	c4y_0250210	1	2.6009	0.5382	0.5904	0.0197	0.0053	0.0091	0.0021	1.3	0.333333	0.0159720700161008	59247	70596	57906
c4y_0051401	c4y_0250211	NA	NA	NA	NA	0.0189	0.0057	0.0091	-0.0076	1.3	-1.15152	NA	59247	70596	57906
c4y_0051401	c4y_0250212	NA	NA	NA	NA	0.0204	0.0053	0.0091	-0.0094	1.3	-1.36232	NA	59247	70596	57906
c4y_0051401	c4y_0260001	0.6234	0.6657	0.9365	0.349	0.0482	0.0052	0.0091	0.0102	1.3	1.36	0.0482927682734973	59247	70596	57906
c4y_0051401	c4y_0270001	-0.0683	0.3077	-0.2221	0.8243	0.0049	0.0049	0.0091	0.031	1.3	4.13333	0.00675564504695564	59247	70596	57906
c4y_0051401	c4y_0280001	0.1631	0.3638	0.4483	0.6539	-0.0029	0.0047	0.0091	0.0216	1.3	3.27273	-0.00562064512146198	59247	70186	57583
c4y_0051401	c4y_0290001	0.1576	0.2008	0.7845	0.4327	-0.0083	0.005	0.0091	0.0941	1.3	9.50505	-0.0146885621643077	59247	69944	57422
c4y_0051401	c4y_0300101	-0.2414	0.3466	-0.6964	0.4862	-3e-04	0.0047	0.0091	0.0224	1.3	3.29412	0.00316133256317414	59247	70596	57906
c4y_0051401	c4y_0300201	-1	0.6866	-1.5952	0.1107	0.0086	0.0045	0.0091	0.0102	1.3	1.39726	0.0203538984860731	59247	70596	57906
c4y_0051401	c4y_0300301	0.0762	0.3464	0.2199	0.8259	0.0166	0.0051	0.0091	0.023	1.3	3.15068	0.0177223940091209	59247	70596	57906
c4y_0051401	c4y_0300401	0.0732	0.3653	0.2004	0.8412	0.0278	0.0052	0.0091	0.021	1.3	3	0.0304963839649871	59247	70596	57906
c4y_0051401	c4y_0300501	-0.36	0.386	-0.9326	0.351	0.0245	0.0053	0.0091	0.0208	1.3	3.05882	0.0328070095079921	59247	70596	57906
c4y_0051401	c4y_0300601	-0.1003	0.3563	-0.2815	0.7783	0.0125	0.0048	0.0091	0.0234	1.3	3.34286	0.0156796048950896	59247	70596	57906
c4y_0051401	c4y_0310101	-0.1985	0.3498	-0.5674	0.5705	0.0074	0.0053	0.0091	0.0242	1.3	3.36111	0.0114006351912543	59247	70596	57906
c4y_0051401	c4y_0310201	-0.3221	0.3202	-1.0058	0.3145	0.0023	0.005	0.0091	0.0318	1.3	4.24	0.00821665310606446	59247	70596	57906
c4y_0051401	c4y_0310301	-0.3184	0.453	-0.7028	0.4822	0.0094	0.005	0.0091	0.0176	1.3	2.14634	0.0147247060658143	59247	70596	57906
c4y_0051401	c4y_0310401b	NA	NA	NA	NA	0.005	0.0045	0.0091	-0.0049	1.3	-0.544444	NA	59247	64932	56840
c4y_0051401	c4y_0310501	0.0314	0.6281	0.0499	0.9602	-0.005	0.0055	0.0091	0.0093	1.3	1	-0.00593753713645179	59247	70310	57688
c4y_0051401	c4y_0310601	-1	2.4434	-0.7154	0.4744	0.0144	0.0049	0.0091	0.0044	1.3	0.473118	0.0273275715937506	59247	70596	57906
c4y_0051401	c4y_0310901b	0.2689	0.5194	0.5176	0.6047	0.0017	0.0051	0.0091	0.0128	1.3	1.52381	-0.00106096223388524	59247	65161	57010
c4y_0051401	c4y_0320001	0.2788	0.615	0.4534	0.6503	-0.0012	0.0053	0.0091	0.0102	1.3	1.36	-0.00406551434592602	59247	70596	57906
c4y_0051401	c4y_0330001	-0.0968	0.5663	-0.171	0.8643	-0.0067	0.0052	0.0091	0.0128	1.3	1.80282	-0.00650954603679189	59247	70596	57906
c4y_0051401	c4y_0330002	0.7798	0.7191	1.0844	0.2782	-0.0022	0.005	0.0091	0.0097	1.3	1.12791	-0.00987632107172602	59247	70596	57906
c4y_0051401	c4y_0330101	0.3436	0.7487	0.459	0.6463	0.0103	0.0051	0.0091	0.0055	1.3	0.723684	0.00913958300315343	59247	70596	57906
c4y_0051401	c4y_0330201	-0.1138	0.3682	-0.3091	0.7572	0.0315	0.0049	0.0091	0.0201	1.3	2.61039	0.037264883595324	59247	70596	57906
c4y_0051401	c4y_0340001	0.523	0.8354	0.6261	0.5313	-0.0063	0.0051	0.0091	0.0055	1.3	0.774648	-0.010815218843713	59247	70596	57906
c4y_0051401	c4y_0350001	-0.3429	0.5053	-0.6787	0.4973	0.0111	0.005	0.0091	0.0112	1.3	1.67164	0.0160215621126491	59247	70596	57906
c4y_0051401	c4y_0360001	-0.6308	1.5007	-0.4203	0.6743	0.002	0.0053	0.0091	0.0024	1.3	0.32	0.00521165687198536	59247	70596	57906
c4y_0051401	c4y_0380001	0.11	0.4887	0.2251	0.8219	0.0112	0.0047	0.0091	0.0126	1.3	1.7027	0.0114552928353526	59247	70596	57906
c4y_0051401	c4y_0450001	-0.3786	0.5006	-0.7563	0.4495	0.0064	0.0048	0.0091	0.0126	1.3	1.82609	0.0113248377222309	59247	70596	57906
c4y_0051401	c4y_0460001	-0.2988	0.3275	-0.9122	0.3617	0.009	0.0053	0.0091	0.0238	1.3	3.01266	0.0146911718680337	59247	70596	57906
c4y_0051401	c4y_0480001	-0.0274	0.2728	-0.1003	0.9201	5e-04	0.0055	0.0091	0.0387	1.3	5.16	0.00109901464798489	59247	70596	57906
c4y_0051401	c4y_0490001_1	0.1862	0.5265	0.3536	0.7236	0.0065	0.0049	0.0091	0.0125	1.3	1.66667	0.00511426551272432	59247	65148	57322
c4y_0051401	c4y_0490001_2	-0.4026	0.6299	-0.6392	0.5227	-0.0108	0.0048	0.0091	0.0097	1.3	1.34722	-0.00798946665397404	59247	65244	57406
c4y_0051401	c4y_0490001_3	0.7022	3.4388	0.2042	0.8382	0.01	0.0049	0.0091	0.0014	1.3	0.208955	0.0083846207453858	59247	65026	57223
c4y_0051401	c4y_0500001	-0.5697	0.8337	-0.6834	0.4944	8.9065e-05	0.0048	0.0091	0.097	1.3	1.13984	0.0179986056261389	59247	70596	57906
c4y_0051401	c4y_0500101	-0.4843	0.4037	-1.1998	0.2302	-0.0037	0.0045	0.0091	0.1015	1.3	1.31818	0.011219379983576	59247	70596	57906
c4y_0051401	c4y_asq_acomu	0.3255	0.2605	1.2495	0.2115	-4e-04	0.0047	0.0091	0.058	1.3	6.59091	-0.0081971812371078	59247	68149	57553
c4y_0051401	c4y_asq_bgm	-0.1725	0.2621	-0.6582	0.5104	-0.0032	0.0054	0.0091	0.0502	1.3	6.12195	0.000149312988979912	59247	67793	57256
c4y_0051401	c4y_asq_cfm	0.1984	0.2549	0.7785	0.4363	0.0026	0.005	0.0091	0.0527	1.3	6.3494	-0.000288343379264314	59247	34397	28871
c4y_0051401	c4y_asq_dproblem	0.4649	0.3132	1.4846	0.1376	-0.0016	0.0048	0.0091	0.0419	1.3	5.2375	-0.0111321790011248	59247	67902	57373
c4y_0051401	c4y_asq_epersonal	0.3018	0.3479	0.8676	0.3856	-0.0032	0.0054	0.0091	0.0279	1.3	3.44444	-0.00849707543008834	59247	68235	57628
c4y_0051401	c4y_asq_total	0.1313	0.2364	0.5553	0.5787	-0.0032	0.0051	0.0091	0.0553	1.3	6.28409	-0.00663420291534349	59247	65763	57508
c4y_0051401	c4y_bmi	-0.0849	0.1376	-0.6171	0.5372	0.0062	0.0054	0.0091	0.2773	1.3	16.7048	0.0129920676477729	59247	65763	57508
c4y_0051401	c6m_0010201_1	-0.3419	0.4593	-0.7444	0.4566	0.0085	0.0049	0.0091	0.0218	1.3	1.87931	0.0143914376031454	59247	65733	56713
c4y_0051401	c6m_0010201_2	0.0407	0.4993	0.0814	0.9351	-0.0096	0.0049	0.0091	0.016	1.3	1.64948	-0.0111886541872964	59247	65818	56785
c4y_0051401	c6m_0010201_3	1	2.6792	0.6895	0.4905	-0.0153	0.0048	0.0091	0.0042	1.3	0.466667	-0.0284311153356028	59247	65865	56816
c4y_0051401	c6m_0010201_5	-0.1633	0.3973	-0.411	0.6811	0.0086	0.0052	0.0091	0.0312	1.3	2.88889	0.0124395832837723	59247	66144	57051
c4y_0051401	c6m_0020001_1	0.0801	0.4734	0.1693	0.8656	0.0083	0.005	0.0091	0.0142	1.3	1.97222	0.00825902873106047	59247	66813	57554
c4y_0051401	c6m_0020001_2	-0.038	1.0278	-0.037	0.9705	0.0012	0.0053	0.0091	0.0029	1.3	0.467742	0.00151611996502335	59247	66813	57554
c4y_0051401	c6m_0020001_3	0.0253	0.4384	0.0577	0.954	-0.0111	0.0048	0.0091	0.0132	1.3	1.97015	-0.0125611965899582	59247	66696	57458
c4y_0051401	c6m_0040108b	NA	NA	NA	NA	0.0033	0.0053	0.0091	-0.0074	1.3	-0.795699	NA	59247	64861	57090
c4y_0051401	c6m_0040109b	NA	NA	NA	NA	NA	NA	0.0091	3e-04	1.3	0.0333333	NA	59247	64952	57167
c4y_0051401	c6m_0040110b	0.5755	0.4743	1.2134	0.225	-0.0088	0.0049	0.0091	0.0225	1.3	2.29592	-0.0180766240021402	59247	64868	57091
c4y_0051401	c6m_0040111b	0.1274	0.8244	0.1546	0.8772	-0.0096	0.0051	0.0091	0.0059	1.3	0.641304	-0.011454336593743	59247	64712	56965
c4y_0051401	c6m_0070103_checked	-0.0058	0.1412	-0.041	0.9673	2e-04	0.0056	0.0091	0.2189	1.3	12.3672	0.000545729471132829	59247	67848	57312
c4y_0051401	c6m_0090001b	0.1465	0.7625	0.1921	0.8477	-0.0023	0.0044	0.0091	0.0033	1.3	0.611111	-0.00331638728578532	59247	65112	57302
c4y_0051401	c6m_0170001_1	0.781	0.7888	0.99	0.3222	-0.0019	0.0053	0.0091	0.0062	1.3	1.05085	-0.00800461358796395	59247	66813	57554
c4y_0051401	c6m_0170001_2	-0.6108	0.5908	-1.0339	0.3012	5e-04	0.0054	0.0091	0.0098	1.3	1.66102	0.00637502530064011	59247	66776	57528
c4y_0051401	c6m_0180001_1	-0.2133	0.2769	-0.7703	0.4411	0.0025	0.0056	0.0091	0.0403	1.3	5.30263	0.0069912200354594	59247	66813	57554
c4y_0051401	c6m_0180001_2	0.092	0.3886	0.2368	0.8128	0.0046	0.0053	0.0091	0.0164	1.3	2.44776	0.00395513469501766	59247	66813	57554
c4y_0051401	c6m_0180001_3	0.1809	0.3216	0.5625	0.5737	-0.0078	0.0052	0.0091	0.0213	1.3	3.13235	-0.0112159707416518	59247	66813	57554
c4y_0051401	c6m_0220001_1	-0.2577	0.7492	-0.3439	0.7309	0.0038	0.005	0.0091	0.0043	1.3	0.796296	0.00580497646992109	59247	66813	57554
c4y_0051401	c6m_0380001_1	-0.9728	1.2544	-0.7755	0.438	-0.006	0.0053	0.0091	0.003	1.3	0.566038	-0.00168211504840203	59247	62712	54144
c4y_0051401	c6m_asq_acomu	0.086	0.2719	0.3165	0.7516	0.0215	0.0048	0.0091	0.028	1.3	4	0.0230687447653938	59247	70596	57906
c4y_0051401	c6m_asq_bgm	0.2485	0.2114	1.1756	0.2397	-0.0041	0.0055	0.0091	0.0818	1.3	10.9067	-0.0119085306529682	59247	70596	57906
c4y_0051401	c6m_asq_cfm	0.3036	0.278	1.0921	0.2748	0.0012	0.0053	0.0091	0.0476	1.3	6.18182	-0.0051219829814678	59247	70181	57622
c4y_0051401	c6m_asq_dproblem	0.1343	0.2158	0.6225	0.5336	0.0136	0.0059	0.0091	0.0617	1.3	7.81013	0.0125000936657196	59247	70047	57506
c4y_0051401	c6m_asq_epersonal	0.3221	0.2146	1.501	0.1333	0.0121	0.0051	0.0091	0.0796	1.3	9.82716	0.00513543277017481	59247	69824	57337
c4y_0051401	c6m_asq_total	0.3158	0.2161	1.4614	0.1439	0.011	0.0056	0.0091	0.0766	1.3	9.34146	0.00376543447718723	59247	65763	57508
c4y_0051401	c6m_bed_time	-0.6236	0.4356	-1.4316	0.1523	0.0012	0.0049	0.0091	0.0177	1.3	2.85484	0.00926616752468642	59247	61717	59110
c4y_0051401	c6m_bmi	0.0378	0.1412	0.2681	0.7887	0.001	0.0052	0.0091	0.2613	1.3	18.2727	-0.000885769784886628	59247	65763	57508
c4y_0051401	c6m_nap_count	-0.4509	0.4543	-0.9924	0.321	0.0192	0.0049	0.0091	0.0172	1.3	3.07143	0.0260154925243561	59247	59228	56777
c4y_0051401	c6m_night_wake_up_count	-0.0173	0.3407	-0.0507	0.9596	0.0074	0.0054	0.0091	0.0195	1.3	3.36207	0.00791487296220794	59247	61699	59094
c4y_0051401	c6m_sleep_time_day	-0.5602	0.4252	-1.3174	0.1877	0.008	0.0055	0.0091	0.0205	1.3	3.53448	0.0160783847256969	59247	61622	59030
c4y_0051401	c6m_sleep_time_night	0.2655	0.3876	0.6849	0.4934	-0.0077	0.0056	0.0091	0.0187	1.3	2.92188	-0.0115988805237667	59247	60142	57641
c4y_0051401	c6m_total_sleep_time	-0.3598	0.4644	-0.7748	0.4385	0.0044	0.0052	0.0091	0.0138	1.3	2.3	0.0091130657082852	59247	50549	48384
c4y_0051401	c6m_wake_up_time	-0.3045	0.2746	-1.1087	0.2676	4e-04	0.0049	0.0091	0.0394	1.3	5.9697	0.0063303427898428	59247	61329	58761
c4y_0051401	c_hospital_kikan	0.4345	0.473	0.9186	0.3583	-7e-04	0.0051	0.0091	0.0146	1.3	2.51724	-0.00585009951287771	59247	68198	57600
c4y_0051401	c_tshfpb_010	0.296	0.2171	1.3634	0.1728	-0.0149	0.0053	0.0091	0.1406	1.3	6.63208	-0.0295066316612118	59247	70596	57906
c4y_0051401	cd	0.0762	0.2144	0.3555	0.7222	0.005	0.0051	0.0091	0.072	1.3	6	0.00371646084265848	59247	68351	57701
c4y_0051401	childcare_facility_daycare_time_3y	-0.1616	0.7259	-0.2227	0.8238	-0.0098	0.0054	0.0091	0.0083	1.3	0.783019	-0.00868574697936809	59247	61862	59243
c4y_0051401	childcare_facility_daycare_time_4y	NA	NA	NA	NA	NA	NA	0.0091	5e-04	1.3	0.0694444	NA	59247	59626	57137
c4y_0051401	childcare_facility_starting_age	-0.1887	0.6019	-0.3135	0.7539	0.0138	0.0049	0.0091	0.0107	1.3	0.972727	0.0161238629408262	59247	61862	59243
c4y_0051401	constipation_3y	-0.0395	0.3049	-0.1297	0.8968	0.018	0.0048	0.0091	0.028	1.3	3.94366	0.0194104110510388	59247	61669	59071
c4y_0051401	constipation_4y	-0.0917	0.2922	-0.3139	0.7536	0.0256	0.005	0.0091	0.0332	1.3	4.61111	0.0283804034695418	59247	61733	59128
c4y_0051401	constipation_cum_4y	-0.206	0.2493	-0.8266	0.4084	0.0304	0.0047	0.0091	0.0485	1.3	5.98765	0.0364823587664409	59247	61726	59119
c4y_0051401	constipation_severity_3y	-0.2577	0.2769	-0.9306	0.3521	0.0293	0.0048	0.0091	0.0363	1.3	4.65385	0.0358044338607689	59247	60361	57819
c4y_0051401	constipation_severity_4y	-0.2352	0.2954	-0.7961	0.426	0.0288	0.0047	0.0091	0.0324	1.3	4.37838	0.0349351294010232	59247	58745	56318
c4y_0051401	dr0m_0020701_1	-0.8943	0.6524	-1.3709	0.1704	0.0114	0.0047	0.0091	0.0087	1.3	1.58182	0.0206027761581379	59247	66813	57554
c4y_0051401	dr0m_0020701_3	0.6959	0.5184	1.3425	0.1794	-0.0111	0.0047	0.0091	0.0126	1.3	2.29091	-0.0198007242479723	59247	66813	57554
c4y_0051401	dr0m_bmi	0.033	0.158	0.209	0.8344	-0.011	0.0055	0.0091	0.1436	1.3	13.0545	-0.014289829040428	59247	65347	57176
c4y_0051401	dr1m_0040501b	-1	0.7712	-1.5023	0.133	0.0162	0.0051	0.0091	0.009	1.3	1.8	0.028853111307192	59247	61135	53843
c4y_0051401	dr1m_bmi	-0.1228	0.1931	-0.6357	0.525	-0.0029	0.0054	0.0091	0.1023	1.3	10.7684	0.000629542913626329	59247	65479	57287
c4y_0051401	egg_allergy_1hy	0.2614	0.3738	0.6994	0.4843	0.0375	0.0058	0.0091	0.0172	1.3	2.6875	0.0379318510081112	59247	65763	57508
c4y_0051401	egg_allergy_2y	0.2405	0.3139	0.7662	0.4435	0.0432	0.0051	0.0091	0.024	1.3	3.80952	0.0440662619466204	59247	65763	57508
c4y_0051401	egg_allergy_3y	-0.0229	0.3134	-0.073	0.9418	0.0495	0.0054	0.0091	0.0306	1.3	4.56716	0.0552093260145493	59247	65763	57508
c4y_0051401	egg_allergy_4y	0.5003	0.4133	1.2104	0.2261	0.0453	0.0055	0.0091	0.0247	1.3	3.38356	0.0423862651013336	59247	65763	57508
c4y_0051401	egg_allergy_cum_4y	0.3004	0.2953	1.0174	0.309	0.0542	0.0056	0.0091	0.0351	1.3	4.28049	0.0546737321197731	59247	65763	57508
c4y_0051401	egg_allergy_score_until_4yo	0.2837	0.247	1.1484	0.2508	0.064	0.0051	0.0091	0.0558	1.3	5.58	0.0652080326571454	59247	65763	57508
c4y_0051401	egg_allergy_score_until_4yo_positive	0.2674	0.2472	1.0817	0.2794	0.0617	0.005	0.0091	0.052	1.3	5.14851	0.0633936025649007	59247	65098	56971
c4y_0051401	exclusive_breastfeeding_1y	0.2788	0.326	0.8553	0.3924	0.0018	0.0049	0.0091	0.0262	1.3	3.9697	-0.00249846101844138	59247	61100	58520
c4y_0051401	febrile_convulsion_cum_4y	0.0717	0.2106	0.3406	0.7334	0.001	0.0053	0.0091	0.0888	1.3	8.07273	-0.00106954610611704	59247	61862	59243
c4y_0051401	feeding_type_yesterday_breast_feeding_count_1m	-0.0121	0.3762	-0.0322	0.9743	0.0105	0.0049	0.0091	0.0168	1.3	2.84746	0.011034881036547	59247	61695	59095
c4y_0051401	feeding_type_yesterday_formula_feeding_count_1m	1	1.3207	1.0399	0.2984	-0.0023	0.0052	0.0091	0.0086	1.3	0.754386	-0.0146390212135653	59247	62078	59111
c4y_0051401	fever_count_cum_2hy	0.0181	0.2468	0.0735	0.9414	0.0057	0.0051	0.0091	0.0463	1.3	5.38372	0.00560968616077204	59247	61862	59243
c4y_0051401	fever_count_cum_2y	-0.228	0.2929	-0.7786	0.4362	0.0077	0.0052	0.0091	0.036	1.3	4.44444	0.0122732597252068	59247	61862	59243
c4y_0051401	fever_over_39c_count_cum_2hy	0.0879	0.2801	0.3138	0.7536	0.0158	0.0054	0.0091	0.0364	1.3	4.08989	0.0148863123341869	59247	61862	59243
c4y_0051401	fever_over_39c_count_cum_2y	-0.1435	0.3121	-0.4599	0.6456	0.0139	0.0053	0.0091	0.0302	1.3	3.82278	0.0169166731184416	59247	61862	59243
c4y_0051401	first_vaccination_bcg	0.9018	0.8664	1.0409	0.2979	-0.0081	0.0049	0.0091	0.0051	1.3	0.822581	-0.0151087191459733	59247	54023	51734
c4y_0051401	first_vaccination_dpt	NA	NA	NA	NA	NA	NA	0.0091	0.0012	1.3	0.193548	NA	59247	54725	52407
c4y_0051401	first_vaccination_haemophilus_b_influenzae	NA	NA	NA	NA	NA	NA	0.0091	8e-04	1.3	0.135593	NA	59247	61779	59169
c4y_0051401	first_vaccination_hbv	-0.0631	0.3923	-0.1609	0.8721	0.012	0.0049	0.0091	0.015	1.3	2.63158	0.0131902833439858	59247	61531	58934
c4y_0051401	first_vaccination_pneumococcus	NA	NA	NA	NA	-0.0082	0.0052	0.0091	-0.0025	1.3	-0.403226	NA	59247	61633	59036
c4y_0051401	first_vaccination_polio	NA	NA	NA	NA	-0.0068	0.0051	0.0091	-0.0064	1.3	-1.12281	NA	59247	54087	51798
c4y_0051401	first_vaccination_rotavirus	-0.7393	0.7091	-1.0425	0.2972	0.0217	0.0051	0.0091	0.0073	1.3	1.17742	0.0284694035608642	59247	61648	59047
c4y_0051401	fish_allergy_score_until_4yo_positive	-0.3157	0.6166	-0.5121	0.6086	0.0347	0.0049	0.0091	0.0081	1.3	1.55769	0.040724556252149	59247	65763	57508
c4y_0051401	food_allergy_cum_4y	-0.0329	0.2436	-0.1349	0.8927	0.0675	0.0051	0.0091	0.0458	1.3	4.77083	0.0716284674783123	59247	61862	59243
c4y_0051401	food_allergy_cum_count_until_4yo	0.3623	0.2777	1.3046	0.192	0.0581	0.0056	0.0091	0.0447	1.3	4.96667	0.0573064087001576	59247	65763	57508
c4y_0051401	food_allergy_egg_feeding_status_case_combined_1yh	-0.0258	0.2622	-0.0983	0.9217	0.0438	0.0052	0.0091	0.0402	1.3	4.46667	0.0492548668843727	59247	65763	57508
c4y_0051401	food_allergy_egg_feeding_status_case_combined_2y	0.0788	0.283	0.2786	0.7805	0.0435	0.0048	0.0091	0.0343	1.3	4.34177	0.0460313537263333	59247	63195	57339
c4y_0051401	food_allergy_egg_feeding_status_case_combined_3y	0.2951	0.3725	0.7921	0.4283	0.0371	0.0048	0.0091	0.0219	1.3	2.60714	0.0359800934573244	59247	63210	57351
c4y_0051401	food_allergy_egg_feeding_status_case_combined_4y	0.2818	0.4723	0.5967	0.5507	0.0449	0.0055	0.0091	0.0133	1.3	1.77333	0.0432677918007067	59247	61862	59243
c4y_0051401	food_allergy_fish_feeding_status_case_combined_1yh	NA	NA	NA	NA	0.0151	0.0046	0.0091	-0.0077	1.3	-1.30508	NA	59247	63210	57351
c4y_0051401	food_allergy_fish_feeding_status_case_combined_2y	-0.0103	0.9226	-0.0111	0.9911	0.0059	0.0052	0.0091	0.0034	1.3	0.53125	0.00639287356299118	59247	63210	57351
c4y_0051401	food_allergy_fish_feeding_status_case_combined_3y	NA	NA	NA	NA	0.0228	0.0045	0.0091	-0.0118	1.3	-2.40816	NA	59247	63210	57351
c4y_0051401	food_allergy_fruit_feeding_status_case_combined_1yh	0.404	0.5876	0.6876	0.4917	0.0057	0.0048	0.0091	0.0068	1.3	1.21429	0.00299375992513201	59247	60769	55631
c4y_0051401	food_allergy_fruit_feeding_status_case_combined_2y	0.8901	6.681	0.1332	0.894	0.0105	0.005	0.0091	0.002	1.3	0.3125	0.00744812094759263	59247	63210	57351
c4y_0051401	food_allergy_fruit_feeding_status_case_combined_3y	NA	NA	NA	NA	0.007	0.0053	0.0091	-7e-04	1.3	-0.107692	NA	59247	63210	57351
c4y_0051401	food_allergy_milk_feeding_status_case_combined_1yh	0.5009	0.5339	0.938	0.3482	0.025	0.005	0.0091	0.0113	1.3	1.82258	0.0218194581343229	59247	63210	57351
c4y_0051401	food_allergy_milk_feeding_status_case_combined_2y	0.1319	0.3313	0.3981	0.6905	0.0247	0.0047	0.0091	0.0185	1.3	2.84615	0.0249898950655165	59247	63210	57351
c4y_0051401	food_allergy_milk_feeding_status_case_combined_3y	0.6187	0.517	1.1966	0.2315	0.0197	0.0049	0.0091	0.0097	1.3	1.49231	0.0153523959573019	59247	63210	57351
c4y_0051401	food_allergy_milk_feeding_status_case_combined_4y	0.7294	0.6782	1.0754	0.2822	0.0232	0.0051	0.0091	0.0075	1.3	1.10294	0.017317911316253	59247	59247	59247
c4y_0051401	food_allergy_non_peanuts_nuts_feeding_status_case_combined_4y	-0.5872	0.7801	-0.7527	0.4516	0.0213	0.005	0.0091	0.0075	1.3	0.9375	0.026840307257492	59247	61862	59243
c4y_0051401	food_allergy_nuts_feeding_status_case_combined_1yh	0.3019	0.2945	1.0249	0.3054	0.0078	0.005	0.0091	0.0278	1.3	3.97143	0.00358752187249915	59247	63210	57351
c4y_0051401	food_allergy_nuts_feeding_status_case_combined_2y	-0.0053	0.3581	-0.0149	0.9881	0.0214	0.0051	0.0091	0.0206	1.3	2.98551	0.0232531514238839	59247	63210	57351
c4y_0051401	food_allergy_nuts_feeding_status_case_combined_3y	0.4009	0.3307	1.2123	0.2254	0.0101	0.0048	0.0091	0.0233	1.3	2.94937	0.00455752691619311	59247	61862	59243
c4y_0051401	food_allergy_peanuts_feeding_status_case_combined_4y	-0.5577	0.7269	-0.7672	0.443	0.0187	0.0052	0.0091	0.0073	1.3	1.01389	0.023850614005918	59247	61862	59243
c4y_0051401	food_allergy_score_cum_count_until_4yo	0.2172	0.2299	0.9448	0.3447	0.0768	0.0053	0.0091	0.064	1.3	6.09524	0.081114640175534	59247	65763	57508
c4y_0051401	food_allergy_sesame_feeding_status_case_combined_1yh	-0.3809	0.5377	-0.7085	0.4786	-0.0089	0.0048	0.0091	0.0083	1.3	1.22059	-0.00931570501233629	59247	36752	33105
c4y_0051401	food_allergy_sesame_feeding_status_case_combined_2y	NA	NA	NA	NA	0.0048	0.0049	0.0091	-0.0116	1.3	-2	NA	59247	63210	57351
c4y_0051401	food_allergy_sesame_feeding_status_case_combined_3y	-0.3043	0.8211	-0.3706	0.711	0.0163	0.0042	0.0091	0.0033	1.3	0.540984	0.0184389113804944	59247	61862	59243
c4y_0051401	food_allergy_shellfish_feeding_status_case_combined_1yh	0.1898	0.3047	0.6229	0.5333	0.0137	0.005	0.0091	0.0297	1.3	4.30435	0.0117864085591941	59247	62609	56849
c4y_0051401	food_allergy_shellfish_feeding_status_case_combined_2y	-0.1045	0.5146	-0.2031	0.839	0.0116	0.005	0.0091	0.0117	1.3	1.82812	0.013597490361303	59247	63210	57351
c4y_0051401	food_allergy_shellfish_feeding_status_case_combined_3y	0.5126	1.599	0.3206	0.7485	0.0133	0.0048	0.0091	0.0023	1.3	0.338235	0.0119146479780508	59247	63210	57351
c4y_0051401	food_allergy_shellfish_feeding_status_case_combined_4y	-0.3149	0.3449	-0.9129	0.3613	0.0271	0.0047	0.0091	0.0249	1.3	3.32	0.0329956051281965	59247	61862	59243
c4y_0051401	food_allergy_soba_feeding_status_case_combined_1yh	0.463	0.3453	1.3411	0.1799	0.0172	0.005	0.0091	0.0249	1.3	3.95238	0.0118061630376883	59247	61586	55935
c4y_0051401	food_allergy_soba_feeding_status_case_combined_2y	0.8513	0.5289	1.6094	0.1075	0.0145	0.0047	0.0091	0.0143	1.3	2.2	0.00698062011761324	59247	54427	49572
c4y_0051401	food_allergy_soba_feeding_status_case_combined_3y	0.1448	0.7079	0.2046	0.8379	0.0251	0.0054	0.0091	0.0059	1.3	0.819444	0.0259163808398739	59247	63210	57351
c4y_0051401	food_allergy_soba_feeding_status_case_combined_4y	0.4185	0.5519	0.7584	0.4482	0.0299	0.0052	0.0091	0.0094	1.3	1.32394	0.0269333076403173	59247	61862	59243
c4y_0051401	food_allergy_wheat_feeding_status_case_combined_1yh	0.388	0.5253	0.7385	0.4602	0.008	0.0045	0.0091	0.008	1.3	1.45455	0.00527094437728505	59247	63210	57351
c4y_0051401	fruit_allergy_score_until_4yo_positive	0.4785	0.4564	1.0483	0.2945	0.0304	0.0046	0.0091	0.0137	1.3	2.20968	0.027972848040568	59247	65763	57508
c4y_0051401	ft1b_0080001	-0.1171	0.327	-0.358	0.7204	0.0077	0.0055	0.0091	0.0438	1.3	3.68067	0.0111258984973049	59247	68351	57701
c4y_0051401	ft1b_0400001	-0.0393	0.2984	-0.1316	0.8953	0.0022	0.0052	0.0091	0.0545	1.3	4.12879	0.00341088494621727	59247	68351	57701
c4y_0051401	ft1b_0410001	-0.0352	0.2784	-0.1264	0.8994	-0.0025	0.0052	0.0091	0.0599	1.3	3.94079	-0.0020051910529532	59247	68351	57701
c4y_0051401	ft1b_0420001	0.0602	0.3102	0.194	0.8462	-0.0037	0.0052	0.0091	0.0544	1.3	3.62667	-0.00559928007236587	59247	68351	57701
c4y_0051401	ft1b_0430001	-0.1401	0.2997	-0.4676	0.6401	0.0018	0.005	0.0091	0.0461	1.3	3.17931	0.00499337282001617	59247	68351	57701
c4y_0051401	ft1b_0440001	0.2577	0.3142	0.8201	0.4121	-0.0051	0.0047	0.0091	0.053	1.3	4.24	-0.0116486316503762	59247	68351	57701
c4y_0051401	ft1b_0450001	0.6843	0.3579	1.9118	0.0559	-0.0144	0.0048	0.0091	0.0486	1.3	4.58491	-0.031177809326375	59247	68351	57701
c4y_0051401	ft1b_0460001	0.5072	0.304	1.6686	0.0952	-0.0109	0.0047	0.0091	0.0516	1.3	4.96154	-0.0237378849890407	59247	68351	57701
c4y_0051401	ft1b_0470001b	NA	NA	NA	NA	-0.003	0.005	0.0091	-0.0046	1.3	-0.479167	NA	59247	65763	57508
c4y_0051401	ft1b_0480001	-0.0637	0.3111	-0.2047	0.8378	-0.002	0.0052	0.0091	0.0568	1.3	3.44242	-0.000783559188042528	59247	68351	57701
c4y_0051401	gastroenteritis_cum_2y	0.2681	0.5006	0.5356	0.5922	0.0294	0.005	0.0091	0.0158	1.3	2.07895	0.027524614948738	59247	60307	57815
c4y_0051401	hand_foot_and_mouth_disease_cum_2y	NA	NA	NA	NA	0.0131	0.0049	0.0091	-6e-04	1.3	-0.0810811	NA	59247	61296	58744
c4y_0051401	hba1c_ngsp_early	-0.5204	0.3034	-1.7156	0.0862	0.0044	0.0046	0.0091	0.0558	1.3	6.2	0.0171766018921101	59247	59091	53265
c4y_0051401	herpangina_cum_2y	0.2617	0.5057	0.5175	0.6048	0.0129	0.0055	0.0091	0.0091	1.3	1.26389	0.0109511300943415	59247	61299	58748
c4y_0051401	hg	0.0049	0.2231	0.0218	0.9826	0.002	0.0049	0.0091	0.078	1.3	1.93069	0.00217108148286356	59247	68351	57701
c4y_0051401	hsv_infection_cum_2y	1	1.8685	0.6983	0.485	-0.0024	0.0048	0.0091	0.0026	1.3	0.472727	-0.00886225254950509	59247	61213	58667
c4y_0051401	influenza_viral_infections_cum_4y	-0.0112	0.3307	-0.0339	0.973	0.0243	0.0047	0.0091	0.0286	1.3	3.91781	0.0254946479907199	59247	61862	59243
c4y_0051401	intellectual_and_developmental_disability_including_language_delay_cum_4y	NA	NA	NA	NA	NA	NA	0.0091	2e-04	1.3	0.030303	NA	59247	61537	58943
c4y_0051401	isacc_modified_current_runny_nose_autumn_2y	-0.4751	2.0002	-0.2375	0.8123	0.0178	0.0047	0.0091	0.0014	1.3	0.237288	0.0216966123154875	59247	59809	53281
c4y_0051401	isacc_modified_current_runny_nose_autumn_3y	0.4007	0.9008	0.4448	0.6565	0.0171	0.0053	0.0091	0.0039	1.3	0.590909	0.0169617807453497	59247	58174	52182
c4y_0051401	isacc_modified_current_runny_nose_autumn_4y	NA	NA	NA	NA	0.0288	0.0055	0.0091	-0.0066	1.3	-1.06452	NA	59247	56035	50489
c4y_0051401	isacc_modified_current_runny_nose_nonpollen_season_2y	NA	NA	NA	NA	NA	NA	0.0091	5e-04	1.3	0.0746269	NA	59247	59801	53279
c4y_0051401	isacc_modified_current_runny_nose_nonpollen_season_3y	NA	NA	NA	NA	0.0122	0.0053	0.0091	-0.0024	1.3	-0.393443	NA	59247	57999	52034
c4y_0051401	isacc_modified_current_runny_nose_nonpollen_season_4y	NA	NA	NA	NA	NA	NA	0.0091	0.001	1.3	0.149254	NA	59247	59091	53266
c4y_0051401	isacc_modified_current_runny_nose_pollen_season_2y	NA	NA	NA	NA	NA	NA	0.0091	6e-04	1.3	0.0983607	NA	59247	59634	53139
c4y_0051401	isacc_modified_current_runny_nose_pollen_season_3y	0.5123	0.6741	0.76	0.4473	0.0258	0.0044	0.0091	0.0055	1.3	0.833333	0.0256039746465638	59247	58088	52117
c4y_0051401	isacc_modified_current_runny_nose_pollen_season_4y	0.5384	0.5758	0.935	0.3498	0.0411	0.005	0.0091	0.0103	1.3	1.43056	0.0420968695283411	59247	56035	50492
c4y_0051401	isacc_modified_current_runny_nose_spring_2y	-0.98	2.1366	-0.4587	0.6465	0.0196	0.0047	0.0091	0.0019	1.3	0.301587	0.0243419282451782	59247	61919	58965
c4y_0051401	isacc_modified_current_runny_nose_spring_3y	0.5049	1.041	0.485	0.6277	0.027	0.0045	0.0091	0.0027	1.3	0.428571	0.0278418432849121	59247	59733	53221
c4y_0051401	isacc_modified_current_runny_nose_spring_4y	1	0.8397	1.3343	0.1821	0.0375	0.0053	0.0091	0.0091	1.3	1.28169	0.0328890655366996	59247	56053	50510
c4y_0051401	isacc_modified_current_runny_nose_summer_2y	NA	NA	NA	NA	0.0106	0.0049	0.0091	-7e-04	1.3	-0.118644	NA	59247	49042	36560
c4y_0051401	isacc_modified_current_runny_nose_summer_3y	1	2.6833	0.5837	0.5594	0.0105	0.0051	0.0091	0.0024	1.3	0.358209	0.00452169500280672	59247	58159	52167
c4y_0051401	isacc_modified_current_runny_nose_summer_4y	NA	NA	NA	NA	0.0216	0.0048	0.0091	-3e-04	1.3	-0.0379747	NA	59247	56066	50516
c4y_0051401	isacc_modified_current_runny_nose_winter_2y	-0.4948	0.9506	-0.5205	0.6027	0.0076	0.0051	0.0091	0.0049	1.3	0.742424	0.0118779290166961	59247	59805	53281
c4y_0051401	isacc_modified_current_runny_nose_winter_3y	NA	NA	NA	NA	0.0025	0.0046	0.0091	-9e-04	1.3	-0.160714	NA	59247	58136	52157
c4y_0051401	isacc_modified_current_runny_nose_winter_4y	NA	NA	NA	NA	0.0275	0.0051	0.0091	-0.0038	1.3	-0.535211	NA	59247	55716	50226
c4y_0051401	kawasaki_disease_cum_4y	NA	NA	NA	NA	9e-04	0.0051	0.0091	-6e-04	1.3	-0.0967742	NA	59247	61862	59243
c4y_0051401	length_of_labor	0.722	0.3965	1.8212	0.0686	0.0092	0.0049	0.0091	0.0336	1.3	4.73239	-0.00327275739731023	59247	61554	58965
c4y_0051401	low_birth_weight	0.1128	0.2744	0.4113	0.6809	-0.0052	0.0048	0.0091	0.0312	1.3	4.8	-0.00736337908301884	59247	61862	59243
c4y_0051401	lower_respiratory_tract_infection_cum_2y	-0.1512	0.3547	-0.4264	0.6698	0.0159	0.0044	0.0091	0.0186	1.3	2.58333	0.0184713504107744	59247	61862	59243
c4y_0051401	m0mb_0410001	0.4248	0.232	1.8312	0.0671	-0.0134	0.0052	0.0091	0.0693	1.3	6.41667	-0.0265748084132953	59247	67601	57096
c4y_0051401	m0mb_0420001	0.5155	0.2688	1.9181	0.0551	-0.0116	0.0052	0.0091	0.0712	1.3	6.47273	-0.0270398793025648	59247	67995	57435
c4y_0051401	m0mb_0430001	0.1586	0.2059	0.7701	0.4412	-0.0037	0.0053	0.0091	0.062	1.3	4.46043	-0.00814631141432873	59247	68102	57512
c4y_0051401	m0mb_0450001	0.2059	0.3457	0.5956	0.5514	-0.0079	0.0053	0.0091	0.0209	1.3	3.16667	-0.0117569108306238	59247	67881	57317
c4y_0051401	m0mb_0460001	-0.0909	0.3014	-0.3017	0.7629	0.0011	0.0053	0.0091	0.0224	1.3	3.5	0.00255486407730354	59247	67868	57326
c4y_0051401	m0mb_0480001	0.274	0.2226	1.2305	0.2185	-0.005	0.0053	0.0091	0.0638	1.3	6.44444	-0.0126727939341016	59247	66059	55819
c4y_0051401	m1m_0030001_1	NA	NA	NA	NA	NA	NA	0.0091	0.0011	1.3	0.186441	NA	59247	66813	57554
c4y_0051401	m1m_0030001_2	0.6585	0.6318	1.0422	0.2973	0.0054	0.0053	0.0091	0.0098	1.3	1.46269	-0.000297234381397005	59247	66116	57050
c4y_0051401	m1m_0030001_3	NA	NA	NA	NA	3e-04	0.005	0.0091	-0.0104	1.3	-1.92593	NA	59247	62761	54189
c4y_0051401	m1m_0040001_1	-0.3247	0.3986	-0.8145	0.4154	-0.0081	0.0051	0.0091	0.0166	1.3	2.72131	-0.00511031004983778	59247	63720	55082
c4y_0051401	m1m_0040001_2	0.6727	1.268	0.5306	0.5957	-0.0066	0.0047	0.0091	0.0022	1.3	0.431373	-0.0104278832581884	59247	63760	55123
c4y_0051401	m1m_0040001_4	0.2596	0.3794	0.6843	0.4938	0.0118	0.0053	0.0091	0.0173	1.3	2.74603	0.00985142978439587	59247	65805	56770
c4y_0051401	m1m_0040001_6	NA	NA	NA	NA	-0.0017	0.0049	0.0091	-0.0088	1.3	-1.76	NA	59247	65731	56715
c4y_0051401	m1m_0250001_1	-0.0908	0.4249	-0.2137	0.8308	-0.0058	0.0047	0.0091	0.0132	1.3	2.09524	-0.00544717084270319	59247	65725	56715
c4y_0051401	m1m_0250001_2	0.2061	0.5388	0.3824	0.7022	0.0024	0.005	0.0091	0.0101	1.3	1.60317	0.00066868037832456	59247	65903	56846
c4y_0051401	m1m_0250001_3	-0.9372	2.1224	-0.4416	0.6588	0.0023	0.005	0.0091	0.0035	1.3	0.603448	0.00786765471837239	59247	65855	56810
c4y_0051401	m1m_0260001_1	0.0337	0.5392	0.0625	0.9502	-0.0031	0.0053	0.0091	0.0079	1.3	1.36207	-0.00372671801595172	59247	65793	56770
c4y_0051401	m1m_0260001_2	0.2405	0.6625	0.3631	0.7165	2e-04	0.0052	0.0091	0.0055	1.3	0.901639	-0.00149230472220999	59247	65761	56736
c4y_0051401	m1m_bed_time	NA	NA	NA	NA	NA	NA	0.0091	2e-04	1.3	0.0350877	NA	59247	61689	59092
c4y_0051401	m1m_nap_count	-0.2054	0.3185	-0.6448	0.519	0.0057	0.0052	0.0091	0.0286	1.3	4.4	0.00934235752897487	59247	61192	58646
c4y_0051401	m1m_night_wake_up_count	0.4494	0.381	1.1797	0.2381	-9.8315e-05	0.0052	0.0091	0.0238	1.3	3.83871	-0.00682714936592875	59247	61929	58969
c4y_0051401	m1m_sleep_time_day	0.277	0.3035	0.9127	0.3614	-0.0155	0.0051	0.0091	0.0395	1.3	6.69492	-0.0216537962247013	59247	61581	58982
c4y_0051401	m1m_sleep_time_night	-0.1009	0.3814	-0.2646	0.7913	-0.0167	0.0051	0.0091	0.0141	1.3	2.2381	-0.0166755380386956	59247	57915	55503
c4y_0051401	m1m_total_sleep_time	0.2202	0.3262	0.6752	0.4995	-0.0207	0.0053	0.0091	0.028	1.3	4.66667	-0.0252219815380411	59247	61302	58739
c4y_0051401	m1m_wake_up_time	0.0389	0.3704	0.1051	0.9163	-0.0035	0.0045	0.0091	0.0249	1.3	3.19231	-0.00424937240275228	59247	62053	59090
c4y_0051401	mbpfas0001b	0.735	0.9776	0.7518	0.4522	-0.0097	0.0046	0.0091	0.0136	1.3	0.660194	-0.0189353011214001	59247	65517	57318
c4y_0051401	mbpfas0007	-0.8862	1.9679	-0.4503	0.6525	0.0087	0.0044	0.0091	0.0067	1.3	0.345361	0.0166461818070338	59247	68351	57701
c4y_0051401	mbpfas0009	0.5773	0.4672	1.2357	0.2166	-0.0031	0.0051	0.0091	0.054	1.3	2.45455	-0.0167489935689183	59247	68351	57701
c4y_0051401	mbpfas0013	-0.1196	0.3944	-0.3033	0.7617	0.0042	0.0051	0.0091	0.0495	1.3	2.25	0.00738843372174326	59247	68351	57701
c4y_0051401	mbpfas0017	-0.0215	0.4052	-0.053	0.9577	0.003	0.0051	0.0091	0.0561	1.3	2.55	0.00392339829940668	59247	68351	57701
c4y_0051401	mbpfas0021	-0.1054	0.7798	-0.1352	0.8924	0.0025	0.0049	0.0091	0.0148	1.3	0.714976	0.00402850425580724	59247	68351	57701
c4y_0051401	mbpfas0025	NA	NA	NA	NA	0.005	0.0049	0.0091	-0.001	1.3	-0.046729	NA	59247	68351	57701
c4y_0051401	mbpfas0029	-0.6101	0.5671	-1.0759	0.282	0.0088	0.005	0.0091	0.0334	1.3	1.63725	0.0207848633649014	59247	68351	57701
c4y_0051401	mbpfas0039b	NA	NA	NA	NA	NA	NA	0.0091	0.0042	1.3	0.214286	NA	59247	65763	57508
c4y_0051401	mbpfas0041	NA	NA	NA	NA	NA	NA	0.0091	0.0047	1.3	0.20524	NA	59247	68351	57701
c4y_0051401	mbpfas0045	NA	NA	NA	NA	-6e-04	0.0047	0.0091	-0.008	1.3	-0.451977	NA	59247	68351	57701
c4y_0051401	mbpfas0047	-0.0488	0.4131	-0.1181	0.906	-8e-04	0.005	0.0091	0.0515	1.3	2.48792	0.000179630890251152	59247	68351	57701
c4y_0051401	mbpfas0053b	0.5941	0.6823	0.8708	0.3839	-0.0019	0.0056	0.0091	0.0222	1.3	1.21978	-0.0106737300272287	59247	65763	57508
c4y_0051401	mbpfas0067b	-0.2596	0.451	-0.5757	0.5648	0.0169	0.0043	0.0091	0.0296	1.3	1.5914	0.0230513935834929	59247	65763	57508
c4y_0051401	mbpfas0073	-0.2745	0.4084	-0.6721	0.5015	-0.0061	0.0048	0.0091	0.0626	1.3	2.69828	-0.00055107912995032	59247	60702	51649
c4y_0051401	milk_allergy_1hy	0.4973	0.4946	1.0055	0.3147	0.0262	0.0052	0.0091	0.0138	1.3	2.15625	0.0231299016681803	59247	65763	57508
c4y_0051401	milk_allergy_2y	0.2887	0.4837	0.5969	0.5505	0.0232	0.0051	0.0091	0.0113	1.3	1.79365	0.0224834010239125	59247	65763	57508
c4y_0051401	milk_allergy_3y	1	2.7669	0.4471	0.6548	0.0241	0.0054	0.0091	0.0017	1.3	0.288136	0.0214084972207692	59247	65763	57508
c4y_0051401	milk_allergy_cum_4y	0.4434	0.4174	1.0625	0.288	0.0309	0.0054	0.0091	0.0203	1.3	3.02985	0.0279237503742455	59247	65763	57508
c4y_0051401	milk_allergy_score_until_4yo	0.1678	0.2839	0.5911	0.5544	0.0431	0.005	0.0091	0.0317	1.3	4.28378	0.0449462986047724	59247	65460	57259
c4y_0051401	milk_allergy_score_until_4yo_positive	0.0937	0.2849	0.3289	0.7423	0.0423	0.005	0.0091	0.0309	1.3	4.06579	0.0452495495613863	59247	65763	57508
c4y_0051401	mn	-0.1388	0.2032	-0.6834	0.4944	0.0119	0.0052	0.0091	0.0781	1.3	4.91195	0.0176028204996157	59247	68351	57701
c4y_0051401	mt1b_0020001	0.1198	0.2993	0.4003	0.689	0.0055	0.0054	0.0091	0.0349	1.3	4.30864	0.00401956650968483	59247	68351	57701
c4y_0051401	mt1b_0020101	0.0759	0.303	0.2505	0.8022	0.0071	0.0054	0.0091	0.0332	1.3	4.25641	0.00665226557204089	59247	68351	57701
c4y_0051401	mt1b_0030001	-0.0413	0.3118	-0.1324	0.8946	0.012	0.0049	0.0091	0.0286	1.3	3.575	0.0141684140787959	59247	68351	57701
c4y_0051401	mt1b_0030101	-0.0109	0.3084	-0.0354	0.9717	0.0126	0.0048	0.0091	0.0294	1.3	3.58537	0.014351402352031	59247	68351	57701
c4y_0051401	mt1b_0040001b	0.8711	0.497	1.7528	0.0796	-0.0075	0.005	0.0091	0.015	1.3	2.58621	-0.0185414583133434	59247	65763	57508
c4y_0051401	mt1b_0040101b	0.9031	0.5212	1.7327	0.0832	-0.0071	0.005	0.0091	0.0141	1.3	2.35	-0.018146780192044	59247	65763	57508
c4y_0051401	mt1b_0050001	0.3651	0.3153	1.1582	0.2468	0.0121	0.0051	0.0091	0.0302	1.3	4.50746	0.00744583156129457	59247	68280	57641
c4y_0051401	mt1b_0050101	0.3871	0.319	1.2132	0.2251	0.0124	0.0051	0.0091	0.03	1.3	4.34783	0.00742515728805246	59247	68351	57701
c4y_0051401	mt1b_0060001	0.1112	0.3906	0.2848	0.7758	0.0047	0.0057	0.0091	0.02	1.3	2.85714	0.00373773495489258	59247	68351	57701
c4y_0051401	mt1b_0060101	0.0604	0.399	0.1513	0.8798	0.0037	0.0058	0.0091	0.0191	1.3	2.72857	0.00333131800690285	59247	68351	57701
c4y_0051401	mt1b_0080001	0.307	0.2421	1.2678	0.2049	0.0057	0.0053	0.0091	0.0576	1.3	6.32967	-0.000768145986236749	59247	68351	57701
c4y_0051401	mt1b_0100101	-2e-04	0.2354	-0.001	0.9992	-0.0099	0.0055	0.0091	0.0571	1.3	3.48171	-0.0112908948431669	59247	68351	57701
c4y_0051401	mt1b_0100201	-0.012	0.224	-0.0536	0.9572	-1e-04	0.0054	0.0091	0.055	1.3	6.11111	0.000163459151617471	59247	68351	57701
c4y_0051401	mt1b_0100301	-0.043	0.2814	-0.1528	0.8786	-0.004	0.0057	0.0091	0.034	1.3	4.72222	-0.00373590378587179	59247	68351	57701
c4y_0051401	mt1b_0100401	-0.1393	0.2718	-0.5125	0.6083	-0.0038	0.0057	0.0091	0.039	1.3	5.34247	-0.00160543746865249	59247	68351	57701
c4y_0051401	mt1b_0100501	-0.1393	0.2282	-0.6106	0.5414	-0.0018	0.0055	0.0091	0.0606	1.3	5.66355	0.00133296279247318	59247	68351	57701
c4y_0051401	mt1b_0100601	0.0459	0.2119	0.2167	0.8284	-0.0017	0.0054	0.0091	0.0596	1.3	5.51852	-0.00304957791052274	59247	68351	57701
c4y_0051401	mt1b_0100701	0.2946	0.2539	1.1602	0.246	-0.001	0.0051	0.0091	0.0456	1.3	5.92208	-0.00730507858790659	59247	68351	57701
c4y_0051401	mt1b_0100801	0.1871	0.2069	0.9043	0.3658	-0.0088	0.0054	0.0091	0.0914	1.3	7.87931	-0.0159150833620473	59247	68351	57701
c4y_0051401	mt1b_0200101	-0.1105	0.2294	-0.4816	0.6301	0.0019	0.0047	0.0091	0.0567	1.3	5.0177	0.0047635641613106	59247	68351	57701
c4y_0051401	mt1b_0200201	0.0623	0.2203	0.2827	0.7774	-9e-04	0.0046	0.0091	0.0537	1.3	4.92661	-0.00244724659737961	59247	68351	57701
c4y_0051401	mt1b_0200301	0.3412	0.2798	1.2192	0.2228	-0.0013	0.0054	0.0091	0.0432	1.3	4.69565	-0.00842022914876298	59247	68351	57701
c4y_0051401	mt1b_0200401	0.0417	0.2212	0.1884	0.8505	-3e-04	0.0054	0.0091	0.0552	1.3	5.52	-0.00130786751643123	59247	68351	57701
c4y_0051401	mt1b_0200501	-0.1795	0.3419	-0.5249	0.5996	-0.0064	0.005	0.0091	0.026	1.3	1.9697	-0.00437422697878514	59247	68351	57701
c4y_0051401	mt1b_0400001	0.5697	0.3007	1.8947	0.0581	-0.0163	0.0055	0.0091	0.0725	1.3	6.90476	-0.0341402235791994	59247	67101	56793
c4y_0051401	mt1b_0410001	0.4712	0.2888	1.6318	0.1027	-0.0149	0.0054	0.0091	0.0631	1.3	6.8587	-0.028848563069616	59247	67525	57100
c4y_0051401	mt1b_0420001	0.6656	0.3772	1.7648	0.0776	-0.0176	0.0057	0.0091	0.0587	1.3	6.52222	-0.0361106323407135	59247	67571	57132
c4y_0051401	mt1b_0430001	0.268	0.2532	1.0585	0.2898	-0.0173	0.005	0.0091	0.058	1.3	4.87395	-0.0267283560181824	59247	64063	54195
c4y_0051401	mt1b_0440001	-0.2751	0.2892	-0.9511	0.3415	0.0044	0.0053	0.0091	0.0611	1.3	6.17172	0.0117561868670052	59247	68351	57701
c4y_0051401	mt1b_0450001	-0.1867	0.3188	-0.5857	0.5581	-0.0033	0.0054	0.0091	0.029	1.3	4.14286	-0.000618322762099212	59247	68351	57701
c4y_0051401	mt1b_0460001	-0.2092	0.337	-0.6209	0.5347	0.0056	0.0053	0.0091	0.0312	1.3	4.52174	0.0099011729709704	59247	68351	57701
c4y_0051401	mt1b_0470001	NA	NA	NA	NA	-0.0081	0.0051	0.0091	-0.0051	1.3	-0.87931	NA	59247	68351	57701
c4y_0051401	mt1b_0480001	0.2816	0.2705	1.0409	0.2979	-0.0134	0.0054	0.0091	0.0615	1.3	5.6422	-0.0222329111363222	59247	68351	57701
c4y_0051401	mt1u_0010001	-0.4503	0.3985	-1.1299	0.2585	-0.003	0.005	0.0091	0.0165	1.3	2.79661	0.00223784853346426	59247	68351	57701
c4y_0051401	mt1u_0020001	-0.5201	0.4687	-1.1096	0.2672	-0.0048	0.0051	0.0091	0.013	1.3	2.13115	0.000367216810047143	59247	68351	57701
c4y_0051401	mt2b_0410001	0.5018	0.2797	1.794	0.0728	-0.0116	0.005	0.0091	0.0775	1.3	6.73913	-0.0273189195838509	59247	68351	57701
c4y_0051401	mt2b_0420001	0.5581	0.3096	1.8026	0.0715	-0.0139	0.005	0.0091	0.0791	1.3	6.76068	-0.0317989247769847	59247	67552	57091
c4y_0051401	mt2b_0430001	0.5052	0.2731	1.8502	0.0643	-0.021	0.0052	0.0091	0.0853	1.3	5.29814	-0.03911135108476	59247	68351	57701
c4y_0051401	mt2b_0450001	0.0565	0.2326	0.2428	0.8081	-0.0096	0.0057	0.0091	0.0514	1.3	6.425	-0.0121807209513037	59247	68351	57701
c4y_0051401	mt2b_0460001	-0.0723	0.2389	-0.3025	0.7623	3e-04	0.0054	0.0091	0.0452	1.3	5.38095	0.00184799458728597	59247	68181	57571
c4y_0051401	mt2b_0480001	0.4383	0.2963	1.4794	0.139	-0.0149	0.0052	0.0091	0.0758	1.3	5.57353	-0.0292511025885214	59247	67882	57334
c4y_0051401	mt2b_0490001	-0.2001	0.3425	-0.5843	0.559	0.0128	0.0054	0.0091	0.0271	1.3	3.56579	0.018053885985993	59247	63955	54026
c4y_0051401	mt2u_0010001	-0.0946	0.3286	-0.288	0.7733	-0.0029	0.0048	0.0091	0.0227	1.3	3.72131	-0.00198131438399969	59247	63742	53851
c4y_0051401	mt2u_0020001	-0.1304	0.3534	-0.369	0.7122	-0.0031	0.0053	0.0091	0.0228	1.3	3.8	-0.00168264247145458	59247	63916	53979
c4y_0051401	mumps_cum_4y	0.4874	0.9379	0.5196	0.6033	0.0058	0.0051	0.0091	0.0044	1.3	0.594595	0.0028944466332712	59247	61157	58588
c4y_0051401	mycotic_or_fungal_infection_cum_2y	1	0.9866	1.1443	0.2525	0.0083	0.0045	0.0091	0.0053	1.3	0.929825	0.0006834097012302	59247	61215	58669
c4y_0051401	nuts_allergy_score_until_4yo_positive	0.7483	0.6888	1.0863	0.2773	0.0196	0.0049	0.0091	0.0098	1.3	1.44118	0.0143430893082088	59247	65763	57508
c4y_0051401	otitis_media_cum_2y	-0.0419	0.3281	-0.1276	0.8985	0.0083	0.0051	0.0091	0.0243	1.3	3.68182	0.00925974568517546	59247	61862	59243
c4y_0051401	out_of_night_diapers_age_4y	-0.0509	0.4332	-0.1175	0.9065	-0.0044	0.0052	0.0091	0.0304	1.3	2.15603	-0.0041245875889398	59247	59032	53219
c4y_0051401	participant_reported_food_allergy_cum_4y	0.2731	0.2659	1.0271	0.3044	0.0572	0.0055	0.0091	0.0429	1.3	4.71429	0.0582849171965431	59247	65550	57349
c4y_0051401	pb	-0.1674	0.2426	-0.6902	0.49	0.003	0.0052	0.0091	0.0508	1.3	6.51282	0.00712273326550809	59247	68351	57701
c4y_0051401	peanuts_allergy_score_4yo_positive	1	5.171	0.2587	0.7959	0.0134	0.0049	0.0091	0.0018	1.3	0.28125	0.00918109318457809	59247	65763	57508
c4y_0051401	premature_birth	0.4927	0.5859	0.8409	0.4004	0.0035	0.0051	0.0091	0.0091	1.3	1.56897	-0.000915251100532518	59247	61862	59243
c4y_0051401	psychomotor_developmental_delay_cum_4y	NA	NA	NA	NA	0.004	0.0054	0.0091	-0.0018	1.3	-0.295082	NA	59247	49116	47079
c4y_0051401	roseola_infantum_cum_2y	0.3264	0.4749	0.6873	0.4919	0.0115	0.0049	0.0091	0.0126	1.3	2	0.00848506372974479	59247	60304	57822
c4y_0051401	rsv_infection_cum_2y	-0.1757	0.2933	-0.599	0.5492	0.007	0.0049	0.0091	0.0361	1.3	5.30882	0.0106108009353139	59247	61214	58668
c4y_0051401	sccon003	0.1092	0.2149	0.5083	0.6113	-0.005	0.0052	0.0091	0.0704	1.3	8.38095	-0.00862534855647772	59247	68351	57701
c4y_0051401	sccon005	0.329	0.3327	0.9888	0.3227	-0.0048	0.0046	0.0091	0.0252	1.3	3.76119	-0.0104555593649397	59247	68351	57701
c4y_0051401	se	0.16	0.2415	0.6627	0.5075	-0.0058	0.0049	0.0091	0.0628	1.3	1.82558	-0.0106068007165826	59247	68351	57701
c4y_0051401	shellfish_allergy_score_until_4yo_positive	-0.1275	1.0752	-0.1185	0.9056	0.0398	0.0047	0.0091	0.0027	1.3	0.442623	0.0440918706499661	59247	65763	57508
c4y_0051401	soba_allergy_score_until_4yo_positive	0.1069	0.5165	0.2069	0.8361	0.0246	0.005	0.0091	0.0105	1.3	1.75	0.0259101854606855	59247	65763	57508
c4y_0051401	soybean_allergy_score_until_4yo_positive	0.1835	0.6107	0.3005	0.7638	0.0169	0.0053	0.0091	0.0084	1.3	1.29231	0.0168869313008791	59247	65763	57508
c4y_0051401	streptococcus_pyogenes_cum_4y	0.4662	0.6831	0.6824	0.495	0.0321	0.0047	0.0091	0.0062	1.3	0.984127	0.0295407238077699	59247	61796	59187
c4y_0051401	ucbb_0080001b	0.0382	0.2937	0.13	0.8966	-0.0045	0.0053	0.0091	0.029	1.3	4.83333	-0.0056121195166397	59247	65763	57508
c4y_0051401	ucbb_0410001	0.1431	0.1328	1.0781	0.281	0.004	0.0059	0.0091	0.3582	1.3	8.3109	-0.00470585850785084	59247	68134	57534
c4y_0051401	ucbb_0420001	0.1837	0.1418	1.2961	0.1949	0.0034	0.0059	0.0091	0.3484	1.3	7.81166	-0.00820356147636102	59247	68258	57632
c4y_0051401	ucbb_0430001	0.1844	0.1501	1.2291	0.2191	0.005	0.0056	0.0091	0.2981	1.3	4.26466	-0.00489345953595246	59247	68097	57501
c4y_0051401	ucbb_0450001	0.1875	0.186	1.0082	0.3134	0.0038	0.0051	0.0091	0.0986	1.3	10.9556	-0.00150184074399417	59247	68104	57512
c4y_0051401	ucbb_0460001	0.0708	0.172	0.4119	0.6804	0.0086	0.005	0.0091	0.0956	1.3	10.5055	0.00782421318134506	59247	68116	57538
c4y_0051401	ucbb_0480001	0.155	0.1343	1.1542	0.2484	0.0048	0.0059	0.0091	0.3442	1.3	7.23109	-0.00416138451111406	59247	67626	57109
c4y_0051401	upper_respiratory_tract_infection_cum_2y	0.0712	0.3884	0.1834	0.8545	0.0285	0.005	0.0091	0.018	1.3	2.64706	0.0286007090840149	59247	61862	59243
c4y_0051401	urinary_tract_infections_cum_4y	NA	NA	NA	NA	0.0065	0.0047	0.0091	-0.0027	1.3	-0.442623	NA	59247	61062	58498
c4y_0051401	urticaria_cum_4y	0.8312	0.1859	4.4708	7.7921e-06	0.781	0.0058	0.0091	0.0121	1.3	1.77941	0.797839330491519	59247	61862	59243
c4y_0051401	varicella_cum_4y	1	1.4504	0.958	0.338	0.0044	0.0046	0.0091	0.0045	1.3	0.642857	-0.00442610653130053	59247	61862	59243
c4y_0051401	wheat_allergy_score_until_4yo_positive	0.4524	0.3262	1.3871	0.1654	0.0285	0.0051	0.0091	0.0305	1.3	4.55224	0.0238714620634338	59247	65763	57508
c4y_0051501	BMI	0.055	0.0913	0.6021	0.5471	-4e-04	0.0061	0.0178	0.1732	2.25316	19.4607	-0.00383267796699644	61862	163835	0
c4y_0051501	adenovirus_infection_cum_2y	0.4167	0.2982	1.3977	0.1622	0.0161	0.0055	0.0178	0.0171	2.25316	2.71429	0.00898686920390141	61862	61862	61862
c4y_0051501	allergic_conjunctivitis_cum_4y	0.3274	0.2896	1.1305	0.2583	0.2495	0.0059	0.0178	0.0162	2.25316	2.28169	0.248159152618038	61862	61862	61862
c4y_0051501	allergic_conjunctivitis_or_rhinitis_or_hay_fever_cum_4y	0.8821	0.1981	4.4521	8.5047e-06	0.7442	0.0071	0.0178	0.0086	2.25316	1.11688	0.74310310159555	61862	61862	61862
c4y_0051501	allergic_rhinitis_cum_4y	1	0.0802	12.7978	1.6864e-37	0.8664	0.0075	0.0178	0.0126	2.25316	1.55556	0.864169998494363	61862	61862	61862
c4y_0051501	any_food_allergy_score_positive_until_4yo	0.0751	0.1682	0.4465	0.6552	0.0819	0.005	0.0178	0.0548	2.25316	5.48	0.0879959708691272	61862	65763	59953
c4y_0051501	asthma_cum_4y	0.1489	0.2326	0.6401	0.5221	0.0844	0.0056	0.0178	0.0306	2.25316	3.1875	0.0829336501126789	61862	61862	61862
c4y_0051501	atopic_dermatitis_cum_4y	0.1972	0.1571	1.2555	0.2093	0.0917	0.0051	0.0178	0.0633	2.25316	5.86111	0.0887013659872844	61862	61862	61862
c4y_0051501	autistic_spectrum_disorder_and_pddnos_cum_4y	-0.1973	0.3553	-0.5552	0.5788	0.0107	0.0053	0.0178	0.0107	2.25316	1.94545	0.0136170124393895	61862	61862	61862
c4y_0051501	bone_fracture_cum_4y	0.1533	0.6831	0.2244	0.8224	0.015	0.0051	0.0178	0.0034	2.25316	0.548387	0.0139557048447278	61862	61862	61862
c4y_0051501	breast_feeding_cessation_1m	-0.431	0.6578	-0.6552	0.5123	0.0032	0.005	0.0178	0.004	2.25316	0.634921	0.00691790292550842	61862	61648	61648
c4y_0051501	breast_feeding_cessation_2m	-0.3055	0.3118	-0.9797	0.3272	0.009	0.005	0.0178	0.0142	2.25316	2.18462	0.014088451767487	61862	61779	61779
c4y_0051501	breast_feeding_cessation_3m	-0.0859	0.3485	-0.2466	0.8052	0.005	0.0049	0.0178	0.0112	2.25316	1.77778	0.00631372838597997	61862	61633	61633
c4y_0051501	breast_feeding_cessation_age	-0.0798	0.286	-0.2791	0.7802	-7e-04	0.005	0.0178	0.018	2.25316	2.14286	0.000739759136122244	61862	61531	61531
c4y_0051501	breast_feeding_period_1y	-0.0013	0.2566	-0.005	0.996	8.1735e-05	0.0052	0.0178	0.0188	2.25316	2.84848	0.000113319147552216	61862	54023	54023
c4y_0051501	c1hy_0030001b2	0.0548	0.3753	0.1459	0.884	-0.002	0.0053	0.0178	0.0102	2.25316	1.85455	-0.00290815662395871	61862	64861	59505
c4y_0051501	c1hy_0060002_checked	-0.0795	0.1277	-0.6228	0.5334	0.0296	0.0058	0.0178	0.1964	2.25316	12.1235	0.0413119552148028	61862	68351	60145
c4y_0051501	c1hy_0070002b	0.2034	0.3935	0.5169	0.6053	0.004	0.0049	0.0178	0.0083	2.25316	1.40678	0.00180639741914729	61862	64952	59588
c4y_0051501	c1hy_0100001_2	-0.0461	0.3401	-0.1356	0.8921	0.0284	0.0057	0.0178	0.0118	2.25316	1.81538	0.0315803903134135	61862	66813	59972
c4y_0051501	c1hy_0100001_3	-0.0195	0.2034	-0.0957	0.9238	0.0412	0.0051	0.0178	0.0295	2.25316	3.73418	0.0456946359082307	61862	66813	59972
c4y_0051501	c1hy_0100001_4	NA	NA	NA	NA	0.0297	0.0045	0.0178	-0.0043	2.25316	-0.767857	NA	61862	66813	59972
c4y_0051501	c1hy_0100501_3	-0.1726	0.4332	-0.3985	0.6902	0.0193	0.0048	0.0178	0.0065	2.25316	1.14035	0.022823790707869	61862	66813	59972
c4y_0051501	c1hy_0100501_4	-0.6153	1.1382	-0.5406	0.5888	0.0133	0.005	0.0178	0.0022	2.25316	0.407407	0.0182914701011221	61862	66813	59972
c4y_0051501	c1hy_0102001_3	NA	NA	NA	NA	0.0118	0.0047	0.0178	-0.0046	2.25316	-0.754098	NA	61862	66813	59972
c4y_0051501	c1hy_0103001_3	0.6471	0.3025	2.1393	0.0324	0.0111	0.005	0.0178	0.018	2.25316	3.33333	0.000322031753411125	61862	66813	59972
c4y_0051501	c1hy_0103501_2	0.3201	0.2687	1.1914	0.2335	0.0049	0.0051	0.0178	0.0212	2.25316	2.94444	-0.000976664957972178	61862	66518	59751
c4y_0051501	c1hy_0103501_3	0.693	1.9853	0.349	0.7271	0.0136	0.005	0.0178	0.0018	2.25316	0.295082	0.0107727134289806	61862	66682	59871
c4y_0051501	c1hy_0104001_2	0.3932	0.2299	1.7105	0.0872	0.0215	0.0052	0.0178	0.0266	2.25316	4.09231	0.0145745649361347	61862	65376	59951
c4y_0051501	c1hy_0104001_3	NA	NA	NA	NA	0.0045	0.0049	0.0178	-0.0029	2.25316	-0.508772	NA	61862	65376	59951
c4y_0051501	c1hy_0104501_2	-0.1905	0.4494	-0.4238	0.6717	0.0081	0.0048	0.0178	0.0064	2.25316	1.03226	0.0107558989057743	61862	65376	59951
c4y_0051501	c1hy_0105001_2	0.2122	0.2259	0.9394	0.3475	0.0089	0.005	0.0178	0.028	2.25316	4.24242	0.00481919333892889	61862	65295	59881
c4y_0051501	c1hy_0105001_3	NA	NA	NA	NA	0.0052	0.0052	0.0178	-0.003	2.25316	-0.491803	NA	61862	65376	59951
c4y_0051501	c1hy_0240001_1	-1	0.9432	-1.0708	0.2842	-0.0081	0.0052	0.0178	0.0045	2.25316	0.725806	0.000450926446890688	61862	65361	59936
c4y_0051501	c1hy_0240001_2	0.8503	0.7024	1.2106	0.2261	0.0083	0.0051	0.0178	0.0057	2.25316	0.890625	0.000242468275497522	61862	65376	59951
c4y_0051501	c1hy_0250001_1	-0.2199	0.2446	-0.8992	0.3686	-0.0128	0.0056	0.0178	0.0278	2.25316	3.80822	-0.00888907434849199	61862	65376	59951
c4y_0051501	c1hy_0250001_2	-0.0487	0.2932	-0.166	0.8681	0.0039	0.0056	0.0178	0.0162	2.25316	2.41791	0.00504986844190071	61862	65376	59951
c4y_0051501	c1hy_0250001_3	-0.0011	0.1943	-0.0055	0.9956	0.0151	0.0054	0.0178	0.0352	2.25316	5.10145	0.0164827229703187	61862	65376	59951
c4y_0051501	c1hy_0380101_1	NA	NA	NA	NA	0.0062	0.0051	0.0178	-0.0018	2.25316	-0.295082	NA	61862	65376	59951
c4y_0051501	c1hy_0380101_2	-0.1531	0.3697	-0.4141	0.6788	0.0105	0.0052	0.0178	0.0101	2.25316	1.68333	0.0133776902487775	61862	65376	59951
c4y_0051501	c1hy_0380101_3	NA	NA	NA	NA	-0.0078	0.0048	0.0178	-7e-04	2.25316	-0.106061	NA	61862	65376	59951
c4y_0051501	c1hy_0380101_4	NA	NA	NA	NA	-0.0076	0.0046	0.0178	-2e-04	2.25316	-0.03125	NA	61862	65376	59951
c4y_0051501	c1hy_0493002b	-0.1687	0.4973	-0.3392	0.7345	-0.0037	0.0049	0.0178	0.0045	2.25316	0.789474	-0.00245603993194179	61862	64868	59512
c4y_0051501	c1hy_asq_acomu	0.1514	0.1455	1.0408	0.298	0.0146	0.0054	0.0178	0.0861	2.25316	8.87629	0.0106826184503869	61862	69824	59792
c4y_0051501	c1hy_asq_bgm	-0.2449	0.1524	-1.6067	0.1081	0.0145	0.0051	0.0178	0.0765	2.25316	8.89535	0.0261591340107555	61862	70453	60293
c4y_0051501	c1hy_asq_cfm	-0.2081	0.1809	-1.1504	0.25	0.0107	0.0051	0.0178	0.0557	2.25316	6.47674	0.0189820754535004	61862	70254	60144
c4y_0051501	c1hy_asq_dproblem	0.0083	0.1943	0.0425	0.9661	0.012	0.0052	0.0178	0.0515	2.25316	6.68831	0.0133018660683605	61862	70178	60401
c4y_0051501	c1hy_asq_epersonal	-0.2453	0.2029	-1.209	0.2267	0.0107	0.0055	0.0178	0.0355	2.25316	4.08046	0.0183276105834817	61862	70178	60401
c4y_0051501	c1hy_asq_total	-0.1016	0.153	-0.6639	0.5067	0.0181	0.0056	0.0178	0.0772	2.25316	8.21277	0.0241823322761615	61862	65763	59953
c4y_0051501	c1hy_bed_time	0.2638	0.2206	1.196	0.2317	-0.0073	0.0048	0.0178	0.0269	2.25316	3.68493	-0.0133714535659657	61862	61862	61862
c4y_0051501	c1hy_bmi	0.1726	0.1124	1.5354	0.1247	-0.015	0.0053	0.0178	0.1847	2.25316	13.2878	-0.0288922481567044	61862	65763	59953
c4y_0051501	c1hy_nap_count	-0.249	0.306	-0.8137	0.4158	0.0059	0.0049	0.0178	0.0165	2.25316	2.46269	0.0103446955211002	61862	61862	61862
c4y_0051501	c1hy_night_wake_up_count	-0.0861	0.2222	-0.3876	0.6983	0.0063	0.0048	0.0178	0.0287	2.25316	4.28358	0.00844246618283074	61862	61862	61862
c4y_0051501	c1hy_psi_cf	-0.1954	0.2501	-0.7815	0.4345	0.0317	0.0056	0.0178	0.0264	2.25316	4.125	0.0393788256338095	61862	68351	60145
c4y_0051501	c1hy_sleep_time_day	-0.1759	0.284	-0.6194	0.5357	0.0129	0.0057	0.0178	0.0195	2.25316	3.25	0.0164845693368774	61862	61862	61862
c4y_0051501	c1hy_sleep_time_night	0.1387	0.2341	0.5925	0.5535	-7e-04	0.0052	0.0178	0.0231	2.25316	3.34783	-0.00358584282825569	61862	61862	61862
c4y_0051501	c1hy_total_sleep_time	-0.1551	0.3982	-0.3895	0.6969	0.0088	0.0057	0.0178	0.01	2.25316	1.5873	0.0111883801453943	61862	59626	59626
c4y_0051501	c1hy_wake_up_time	0.129	0.1642	0.7856	0.4321	0.0068	0.0054	0.0178	0.0699	2.25316	9.07792	0.00235376620353759	61862	61862	61862
c4y_0051501	c1y_0010001_1	NA	NA	NA	NA	NA	NA	0.0178	2e-04	2.25316	0.0350877	NA	61862	66776	59943
c4y_0051501	c1y_0010001_3	NA	NA	NA	NA	-0.0031	0.0046	0.0178	-4e-04	2.25316	-0.0677966	NA	61862	66813	59972
c4y_0051501	c1y_0080104_checked	0.1688	0.1528	1.1048	0.2692	0.0072	0.0057	0.0178	0.1944	2.25316	9.21327	-0.00241174172770374	61862	68351	60145
c4y_0051501	c1y_0080204_checked	0.0626	0.1159	0.5399	0.5893	0.0246	0.005	0.0178	0.2505	2.25316	11.0841	0.0261260927614032	61862	68351	60145
c4y_0051501	c1y_0090005b	NA	NA	NA	NA	-0.0079	0.0053	0.0178	-0.0013	2.25316	-0.188406	NA	61862	61135	56100
c4y_0051501	c1y_0170001_1	0.4818	0.3315	1.4533	0.1461	0.0443	0.0051	0.0178	0.0144	2.25316	2.18182	0.0404268214240139	61862	66813	59972
c4y_0051501	c1y_0170001_1_3	0.1345	0.1681	0.8	0.4237	0.0645	0.0054	0.0178	0.0501	2.25316	5.16495	0.0628260181704996	61862	61478	61478
c4y_0051501	c1y_0170001_3	-0.0275	0.2529	-0.1088	0.9133	0.0476	0.0054	0.0178	0.0238	2.25316	3.05128	0.0526892985350784	61862	66813	59972
c4y_0051501	c1y_0210001_1	-0.6783	0.4869	-1.3931	0.1636	-0.0038	0.0055	0.0178	0.0085	2.25316	1.25	0.00432671746390462	61862	66813	59972
c4y_0051501	c1y_0210001_2	0.6317	0.4784	1.3206	0.1866	0.0046	0.0056	0.0178	0.0083	2.25316	1.23881	-0.00263083227736099	61862	62712	56381
c4y_0051501	c1y_0220001_1	0.1921	0.2859	0.6718	0.5017	-0.0185	0.0048	0.0178	0.0185	2.25316	3.13559	-0.0237489730571827	61862	66813	59972
c4y_0051501	c1y_0220001_2	-0.2086	0.3021	-0.6904	0.4899	0.0153	0.0051	0.0178	0.016	2.25316	2.38806	0.0202643816386495	61862	66813	59972
c4y_0051501	c1y_0220001_3	-0.0954	0.1873	-0.5093	0.6105	0.0085	0.0056	0.0178	0.0414	2.25316	6.27273	0.0120595646466802	61862	66813	59972
c4y_0051501	c1y_1_bmi	0.0907	0.1167	0.7768	0.4373	0.0033	0.0054	0.0178	0.2582	2.25316	13.1066	-0.003090605234072	61862	65763	59953
c4y_0051501	c1y_2_bmi	-0.0245	0.0994	-0.2465	0.8053	-0.0098	0.0052	0.0178	0.282	2.25316	17.4074	-0.0103482678232231	61862	65763	59953
c4y_0051501	c1y_asq_acomu	-0.0345	0.1473	-0.2338	0.8151	0.0302	0.0059	0.0178	0.0953	2.25316	10.1383	0.0365593638320079	61862	70596	60401
c4y_0051501	c1y_asq_bgm	-0.0692	0.1025	-0.675	0.4997	-0.0049	0.0057	0.0178	0.1767	2.25316	15.5	-0.00164602564289403	61862	70596	60401
c4y_0051501	c1y_asq_cfm	-0.1838	0.1929	-0.9529	0.3407	0.0137	0.0051	0.0178	0.0465	2.25316	5.96154	0.0209529516409809	61862	70596	60401
c4y_0051501	c1y_asq_dproblem	-0.0311	0.1866	-0.1666	0.8677	0.0044	0.0057	0.0178	0.061	2.25316	7.625	0.00609080888286466	61862	70181	60092
c4y_0051501	c1y_asq_epersonal	0.0022	0.1946	0.0113	0.991	0.0205	0.0057	0.0178	0.0613	2.25316	7.38554	0.0233592212139297	61862	70047	59970
c4y_0051501	c1y_asq_total	-0.0586	0.1367	-0.4291	0.6678	0.0167	0.0057	0.0178	0.1088	2.25316	11.6989	0.0217461681458054	61862	65763	59953
c4y_0051501	c1y_bed_time	-0.0826	0.3028	-0.2729	0.7849	-0.0047	0.0049	0.0178	0.0129	2.25316	2.01562	-0.00350211233507072	61862	61862	61862
c4y_0051501	c1y_nap_count	0.0476	0.2454	0.1939	0.8463	0.0116	0.0052	0.0178	0.0192	2.25316	3.04762	0.0109220920331318	61862	61862	61862
c4y_0051501	c1y_night_wake_up_count	-0.0463	0.2617	-0.1771	0.8594	0.013	0.0046	0.0178	0.0191	2.25316	3.03175	0.0141141131316051	61862	61862	61862
c4y_0051501	c1y_sleep_time_day	0.0484	0.2391	0.2023	0.8397	0.0018	0.0048	0.0178	0.0204	2.25316	3.2381	0.000894795099397352	61862	61862	61862
c4y_0051501	c1y_sleep_time_night	0.2435	0.2231	1.0913	0.2751	-0.0109	0.005	0.0178	0.029	2.25316	4.26471	-0.0168263349731748	61862	61862	61862
c4y_0051501	c1y_total_sleep_time	0.1078	0.2228	0.4836	0.6287	-0.0032	0.0051	0.0178	0.0279	2.25316	4.5	-0.00573340311648152	61862	61862	61862
c4y_0051501	c1y_wake_up_time	0.1258	0.1642	0.7664	0.4434	-0.0027	0.005	0.0178	0.063	2.25316	8.87324	-0.00721604900472767	61862	61411	61411
c4y_0051501	c2hy_0030002_checked	0.1978	0.1084	1.826	0.0678	0.0123	0.0055	0.0178	0.2841	2.25316	13.4645	-0.000915788574422148	61862	68351	60145
c4y_0051501	c2hy_0040401b	NA	NA	NA	NA	-0.0037	0.0042	0.0178	-0.0044	2.25316	-0.733333	NA	61862	65052	59673
c4y_0051501	c2hy_asq_acomu	0.1704	0.166	1.0263	0.3048	-0.0016	0.005	0.0178	0.066	2.25316	7.02128	-0.00792014914780614	61862	70178	60401
c4y_0051501	c2hy_asq_bgm	0.0827	0.1643	0.5032	0.6148	-0.0013	0.005	0.0178	0.0652	2.25316	7.01075	-0.00442018929499199	61862	70178	60401
c4y_0051501	c2hy_asq_cfm	0.438	0.221	1.9821	0.0475	-0.0043	0.0046	0.0178	0.0357	2.25316	4.89041	-0.0162037579262506	61862	68774	59317
c4y_0051501	c2hy_asq_dproblem	0.0871	0.1742	0.5002	0.6169	0.0086	0.0051	0.0178	0.0588	2.25316	7.08434	0.00725398818020299	61862	64065	55288
c4y_0051501	c2hy_asq_epersonal	-0.0621	0.1562	-0.3978	0.6908	-0.0015	0.0052	0.0178	0.0734	2.25316	8.24719	0.000637705314377946	61862	70178	60401
c4y_0051501	c2hy_asq_total	0.172	0.1571	1.095	0.2735	-0.0022	0.0049	0.0178	0.0765	2.25316	8.89535	-0.00912175661953013	61862	65763	59953
c4y_0051501	c2hy_bmi	-0.0481	0.1033	-0.4651	0.6419	-0.008	0.0051	0.0178	0.2398	2.25316	16.2027	-0.00623086206610129	61862	65479	59714
c4y_0051501	c2hy_psi_cf	-0.0049	0.2377	-0.0206	0.9835	0.0305	0.0048	0.0178	0.0273	2.25316	4.33333	0.03384664223042	61862	68351	60145
c4y_0051501	c2y_0030002_checked	0.1187	0.1131	1.0503	0.2936	0.0133	0.0054	0.0178	0.2606	2.25316	11.8455	0.00738662743469401	61862	68351	60145
c4y_0051501	c2y_0070301b	NA	NA	NA	NA	-0.0037	0.005	0.0178	-2e-04	2.25316	-0.0338983	NA	61862	64712	59375
c4y_0051501	c2y_0080001_1	-0.2889	0.2637	-1.0956	0.2732	0.0105	0.0051	0.0178	0.0208	2.25316	3.25	0.0170256944148669	61862	65376	59951
c4y_0051501	c2y_0080001_2	0.2798	0.2578	1.0856	0.2777	-0.0054	0.0049	0.0178	0.0219	2.25316	3.47619	-0.011480447504583	61862	65376	59951
c4y_0051501	c2y_0090001b2	NA	NA	NA	NA	0.0011	0.0049	0.0178	-0.008	2.25316	-1.37931	NA	61862	65112	59725
c4y_0051501	c2y_0100001_2	-0.1222	0.2549	-0.4794	0.6317	0.0217	0.0056	0.0178	0.0196	2.25316	2.9697	0.0257835488914671	61862	65376	59951
c4y_0051501	c2y_0100001_3	0.0458	0.2583	0.1773	0.8593	0.0393	0.0052	0.0178	0.0195	2.25316	2.70833	0.0416113812256475	61862	65376	59951
c4y_0051501	c2y_0100001_4	0.544	0.4626	1.1759	0.2396	0.0191	0.0051	0.0178	0.008	2.25316	1.25	0.0139493541228544	61862	65376	59951
c4y_0051501	c2y_0100501_3	-0.1854	0.382	-0.4853	0.6275	0.0177	0.0049	0.0178	0.0093	2.25316	1.55	0.0214520515430254	61862	65376	59951
c4y_0051501	c2y_0102001_3	NA	NA	NA	NA	0.0186	0.0048	0.0178	-5e-04	2.25316	-0.0877193	NA	61862	62090	57045
c4y_0051501	c2y_0103501_2	-0.1043	0.3136	-0.3326	0.7394	0.0105	0.0051	0.0178	0.0157	2.25316	2.34328	0.0137002554917691	61862	58660	53936
c4y_0051501	c2y_0103501_3	NA	NA	NA	NA	NA	NA	0.0178	5e-04	2.25316	0.0833333	NA	61862	64853	59513
c4y_0051501	c2y_0104001_2	0.1835	0.2536	0.7233	0.4695	0.0223	0.0048	0.0178	0.0185	2.25316	2.68116	0.0207803796566475	61862	64855	59516
c4y_0051501	c2y_0104001_3	NA	NA	NA	NA	0.0072	0.0049	0.0178	-0.0028	2.25316	-0.491228	NA	61862	64853	59513
c4y_0051501	c2y_0104501_2	NA	NA	NA	NA	-0.0034	0.0049	0.0178	-0.009	2.25316	-1.55172	NA	61862	64768	59447
c4y_0051501	c2y_0105001_2	0.338	0.2569	1.3156	0.1883	0.0152	0.0047	0.0178	0.0227	2.25316	3.28986	0.00958393711805857	61862	64769	59450
c4y_0051501	c2y_0105001_3	-1	1.8313	-0.6375	0.5238	0.0197	0.0047	0.0178	0.0027	2.25316	0.457627	0.0293708637672082	61862	64768	59448
c4y_0051501	c2y_asq_acomu	0.1063	0.1346	0.7901	0.4294	1e-04	0.0051	0.0178	0.0949	2.25316	10.4286	-0.00451800579260223	61862	70178	60401
c4y_0051501	c2y_asq_bgm	0.0084	0.1417	0.0596	0.9525	-0.0047	0.0056	0.0178	0.0941	2.25316	11.6173	-0.00580063291021436	61862	70158	60383
c4y_0051501	c2y_asq_cfm	0.1077	0.1744	0.6177	0.5368	0.0026	0.0056	0.0178	0.0439	2.25316	5.55696	-0.000179970318686913	61862	70178	60401
c4y_0051501	c2y_asq_dproblem	-0.0228	0.217	-0.1052	0.9163	0.0053	0.0054	0.0178	0.0358	2.25316	4.36585	0.00653244477796017	61862	70178	60401
c4y_0051501	c2y_asq_epersonal	-0.0643	0.206	-0.3122	0.7549	0.0105	0.005	0.0178	0.0352	2.25316	4.09302	0.0134196598162529	61862	70178	60401
c4y_0051501	c2y_asq_total	0.0144	0.1333	0.1078	0.9142	0.0046	0.0051	0.0178	0.079	2.25316	8.97727	0.00457766035536817	61862	65763	59953
c4y_0051501	c2y_bmi	0.1014	0.1063	0.9539	0.3401	-0.0111	0.0054	0.0178	0.237	2.25316	16.4583	-0.0212879465855098	61862	65347	59593
c4y_0051501	c3hy_asq_acomu	-0.1368	0.2048	-0.6679	0.5042	-0.006	0.0054	0.0178	0.0435	2.25316	5.50633	-0.00277155550468072	61862	68182	60014
c4y_0051501	c3hy_asq_bgm	-0.1354	0.1568	-0.8637	0.3878	-2e-04	0.0049	0.0178	0.0563	2.25316	7.40789	0.00422734508272314	61862	68212	60038
c4y_0051501	c3hy_asq_cfm	-0.0049	0.1925	-0.0253	0.9798	-0.0031	0.0052	0.0178	0.0529	2.25316	6.78205	-0.00332404592881016	61862	68106	59951
c4y_0051501	c3hy_asq_dproblem	0.1124	0.1961	0.5735	0.5663	0.0028	0.0052	0.0178	0.0431	2.25316	5.4557	-8.56385217767352e-05	61862	68169	60005
c4y_0051501	c3hy_asq_epersonal	0.0927	0.1914	0.4845	0.6281	-0.0128	0.0052	0.0178	0.0429	2.25316	4.98837	-0.0169255464270677	61862	68208	60038
c4y_0051501	c3hy_asq_total	-0.0142	0.1667	-0.0851	0.9322	-0.0037	0.0052	0.0178	0.0646	2.25316	8.17722	-0.00360435753571104	61862	65763	59953
c4y_0051501	c3hy_bmi	0.0429	0.1012	0.4238	0.6717	6e-04	0.0056	0.0178	0.2701	2.25316	16.3697	-0.00275926402098334	61862	65763	59953
c4y_0051501	c3hy_psi_cf	-0.0775	0.2078	-0.3729	0.7092	0.0312	0.0048	0.0178	0.0334	2.25316	4.07317	0.0365585016154108	61862	68351	60145
c4y_0051501	c3y_0030002_checked	0.0686	0.1064	0.6445	0.5192	0.0185	0.006	0.0178	0.3134	2.25316	14.3105	0.0181967338412491	61862	67848	59727
c4y_0051501	c3y_0040001_1	0.2356	0.4194	0.5619	0.5742	-0.0216	0.0054	0.0178	0.0083	2.25316	1.22059	-0.026187518361769	61862	64926	59565
c4y_0051501	c3y_0040001_2	-0.0053	0.3279	-0.0162	0.9871	0.0185	0.0054	0.0178	0.0111	2.25316	1.65672	0.0199878392670489	61862	65376	59951
c4y_0051501	c3y_0050001_1	0.2306	0.2711	0.8508	0.3949	-0.0202	0.0048	0.0178	0.022	2.25316	3.18841	-0.0265188275989268	61862	65376	59951
c4y_0051501	c3y_0050001_2	-0.2802	0.4375	-0.6405	0.5219	0.0185	0.005	0.0178	0.0089	2.25316	1.28986	0.0234887296635225	61862	65207	59801
c4y_0051501	c3y_0050001_3	-0.0652	0.1794	-0.3632	0.7164	-0.0068	0.0051	0.0178	0.0435	2.25316	6.30435	-0.00559285793993197	61862	64930	59565
c4y_0051501	c3y_0100301b	0.5873	0.9115	0.6443	0.5194	0.0109	0.0059	0.0178	0.0041	2.25316	0.554054	0.00675308388318495	61862	63800	58547
c4y_0051501	c3y_0110001_3	0.1892	0.2588	0.7313	0.4646	0.0365	0.0054	0.0178	0.0212	2.25316	2.90411	0.038106925730028	61862	58162	53349
c4y_0051501	c3y_0110501_3	-0.0257	0.7891	-0.0326	0.974	0.0261	0.0047	0.0178	0.0021	2.25316	0.368421	0.0298788985767094	61862	57865	53072
c4y_0051501	c3y_0112001_3	NA	NA	NA	NA	0.0145	0.0049	0.0178	-0.0015	2.25316	-0.254237	NA	61862	57966	53172
c4y_0051501	c3y_0113501_2	0.0866	0.5856	0.1479	0.8824	0.0039	0.0054	0.0178	0.0043	2.25316	0.661538	0.00342347611691901	61862	65178	59771
c4y_0051501	c3y_0113501_3	NA	NA	NA	NA	0.0229	0.0049	0.0178	-0.0015	2.25316	-0.217391	NA	61862	65276	59870
c4y_0051501	c3y_0114001_2	0.3295	0.5999	0.5494	0.5828	0.0249	0.0052	0.0178	0.0042	2.25316	0.591549	0.02386726025698	61862	65158	59761
c4y_0051501	c3y_0114001_3	NA	NA	NA	NA	0.0133	0.0053	0.0178	-0.0047	2.25316	-0.783333	NA	61862	65225	59824
c4y_0051501	c3y_0114501_2	NA	NA	NA	NA	-0.0048	0.0048	0.0178	-0.0038	2.25316	-0.666667	NA	61862	65006	59630
c4y_0051501	c3y_0115001_2	0.1575	0.3105	0.5071	0.6121	0.0186	0.0054	0.0178	0.0175	2.25316	2.46479	0.0173799741285676	61862	64549	59203
c4y_0051501	c3y_0115001_3	-0.0965	1.007	-0.0958	0.9237	0.028	0.0049	0.0178	0.0016	2.25316	0.231884	0.0307052002464971	61862	64521	59180
c4y_0051501	c3y_0280201b	-0.3004	0.5934	-0.5063	0.6127	0.0042	0.0055	0.0178	0.0051	2.25316	0.689189	0.00747858065259828	61862	63051	57896
c4y_0051501	c3y_0280301b	NA	NA	NA	NA	0.0101	0.0057	0.0178	-0.0041	2.25316	-0.602941	NA	61862	65164	59765
c4y_0051501	c3y_0280501b	0.2751	0.3961	0.6945	0.4874	0.0042	0.0047	0.0178	0.0089	2.25316	1.27143	0.00101275860900073	61862	65163	59766
c4y_0051501	c3y_0280601b	0.1262	0.4819	0.2618	0.7935	0.0029	0.0049	0.0178	0.0065	2.25316	0.866667	0.00174441619979771	61862	65161	59767
c4y_0051501	c3y_0280901b	NA	NA	NA	NA	0.0101	0.0049	0.0178	-0.0038	2.25316	-0.520548	NA	61862	64642	59309
c4y_0051501	c3y_0600101_1	NA	NA	NA	NA	0.0034	0.0047	0.0178	-0.01	2.25316	-1.5625	NA	61862	65089	59693
c4y_0051501	c3y_0600101_2	NA	NA	NA	NA	NA	NA	0.0178	0.001	2.25316	0.15625	NA	61862	65141	59742
c4y_0051501	c3y_0600101_3	NA	NA	NA	NA	9e-04	0.0053	0.0178	-0.0012	2.25316	-0.181818	NA	61862	64938	59554
c4y_0051501	c3y_0600101_4	NA	NA	NA	NA	-0.0072	0.0048	0.0178	-0.0052	2.25316	-0.787879	NA	61862	64929	59558
c4y_0051501	c3y_asq_acomu	-0.0073	0.1734	-0.042	0.9665	-0.0013	0.005	0.0178	0.0538	2.25316	6.725	-0.0012366931745473	61862	70178	60401
c4y_0051501	c3y_asq_bgm	0.2818	0.1875	1.5029	0.1329	4e-04	0.0053	0.0178	0.05	2.25316	5.88235	-0.0082513878908538	61862	70178	60401
c4y_0051501	c3y_asq_cfm	0.0834	0.1798	0.4636	0.6429	-4e-04	0.0051	0.0178	0.0484	2.25316	6.36842	-0.00298338298857681	61862	70178	60401
c4y_0051501	c3y_asq_dproblem	0.0104	0.1766	0.059	0.9529	0.0125	0.0056	0.0178	0.0531	2.25316	6.39759	0.0138077066598394	61862	70178	60401
c4y_0051501	c3y_asq_epersonal	-0.12	0.1731	-0.6933	0.4881	-0.0114	0.0052	0.0178	0.0544	2.25316	6.55422	-0.00902916535247048	61862	70178	60401
c4y_0051501	c3y_asq_total	0.0292	0.163	0.179	0.858	8e-04	0.0053	0.0178	0.0674	2.25316	8.53165	-0.000167485882937139	61862	65763	59953
c4y_0051501	c3y_bed_time	0.169	0.2239	0.7547	0.4504	-0.0074	0.0052	0.0178	0.0309	2.25316	4.29167	-0.0116641340211792	61862	61589	61589
c4y_0051501	c3y_bmi	0.0611	0.1071	0.5705	0.5683	-0.0089	0.0058	0.0178	0.2654	2.25316	15.7976	-0.0160909348502321	61862	65763	59953
c4y_0051501	c3y_nap_count	-0.1838	0.2641	-0.6958	0.4865	0.0059	0.0053	0.0178	0.0206	2.25316	3.12121	0.00961606611657341	61862	61614	61614
c4y_0051501	c3y_night_wake_up_count	0.0474	0.2576	0.1841	0.854	-2e-04	0.0053	0.0178	0.0214	2.25316	2.77922	-0.00114896451398216	61862	61048	61048
c4y_0051501	c3y_sleep_time_day	0.2633	0.2443	1.0778	0.2811	0.0049	0.0054	0.0178	0.0233	2.25316	3.32857	-0.00046771704898878	61862	61760	61760
c4y_0051501	c3y_sleep_time_night	-0.046	0.2088	-0.2202	0.8257	0.0026	0.0052	0.0178	0.0351	2.25316	4.94366	0.00385880445313145	61862	61540	61540
c4y_0051501	c3y_total_sleep_time	0.3452	0.3345	1.032	0.3021	0.0073	0.0049	0.0178	0.0118	2.25316	1.84375	0.00234134006191796	61862	61700	61700
c4y_0051501	c3y_wake_up_time	0.1697	0.1436	1.1813	0.2375	0.0036	0.005	0.0178	0.0777	2.25316	9.03488	-0.0028406867708153	61862	61610	61610
c4y_0051501	c4y_0042102b	0.1575	0.1683	0.9359	0.3493	0.0136	0.0049	0.0178	0.0495	2.25316	5.625	0.010109788651525	61862	65201	59801
c4y_0051501	c4y_0053801	-0.2887	0.3469	-0.8322	0.4053	0.0015	0.0049	0.0178	0.0116	2.25316	1.78462	0.00587107005318772	61862	70178	60401
c4y_0051501	c4y_0053901	-0.468	0.4631	-1.0106	0.3122	0.0311	0.0047	0.0178	0.0078	2.25316	1.16418	0.0399520475136048	61862	70178	60401
c4y_0051501	c4y_0054001	0.8553	0.6658	1.2847	0.1989	0.0134	0.0048	0.0178	0.0061	2.25316	0.953125	0.00577422960481801	61862	70178	60401
c4y_0051501	c4y_0054401	0.384	0.8781	0.4373	0.6619	0.0048	0.0052	0.0178	0.0025	2.25316	0.378788	0.00270202580984025	61862	70178	60401
c4y_0051501	c4y_0055701	0.0762	0.2338	0.3259	0.7445	0.0201	0.0046	0.0178	0.0227	2.25316	3.06757	0.0208161275375381	61862	70178	60401
c4y_0051501	c4y_0056001	-1	1.4901	-1.0368	0.2998	0.0248	0.0045	0.0178	0.0039	2.25316	0.629032	0.0403649652465908	61862	70178	60401
c4y_0051501	c4y_0056101	-0.1677	0.3192	-0.5254	0.5993	0.0074	0.0052	0.0178	0.0125	2.25316	2.19298	0.0107365342039373	61862	70178	60401
c4y_0051501	c4y_0056301	0.2019	0.3873	0.5213	0.6022	0.0108	0.0049	0.0178	0.0099	2.25316	1.43478	0.00922898443030857	61862	70178	60401
c4y_0051501	c4y_0056401	-0.3872	0.5569	-0.6954	0.4868	0.0201	0.0051	0.0178	0.0059	2.25316	0.880597	0.0262052508041356	61862	70178	60401
c4y_0051501	c4y_0060101	-0.5208	0.6959	-0.7484	0.4542	0.0416	0.0049	0.0178	0.0046	2.25316	0.657143	0.0506608151386087	61862	70178	60401
c4y_0051501	c4y_0060201	NA	NA	NA	NA	0.0149	0.005	0.0178	-4.8573e-05	2.25316	-0.00703957	NA	61862	70178	60401
c4y_0051501	c4y_0060301b	0.1503	1.0188	0.1475	0.8827	0.0081	0.0047	0.0178	0.0017	2.25316	0.261538	0.00797626289668154	61862	63328	58107
c4y_0051501	c4y_0070001_3	0.3369	0.3454	0.9754	0.3293	0.0405	0.0048	0.0178	0.0123	2.25316	1.5375	0.0393911566624025	61862	62797	57654
c4y_0051501	c4y_0070101	0.3131	0.2056	1.5228	0.1278	0.0594	0.0053	0.0178	0.0342	2.25316	4.5	0.0585974027665408	61862	70178	60401
c4y_0051501	c4y_0070201	0.5095	0.278	1.8323	0.0669	0.0432	0.0052	0.0178	0.0232	2.25316	3.13514	0.0375410479273825	61862	70178	60401
c4y_0051501	c4y_0070301	0.5533	0.3214	1.7217	0.0851	0.0407	0.0051	0.0178	0.0171	2.25316	2.28	0.0353618569808723	61862	70178	60401
c4y_0051501	c4y_0070501_3	-1	1.607	-0.657	0.5112	0.0255	0.0051	0.0178	0.0028	2.25316	0.444444	0.0348636172201889	61862	65376	59951
c4y_0051501	c4y_0070601	0.0459	0.2487	0.1845	0.8536	0.0446	0.0046	0.0178	0.0223	2.25316	3.32836	0.0487146531934926	61862	70178	60401
c4y_0051501	c4y_0070701	-0.3896	0.4799	-0.8119	0.4169	0.04	0.0046	0.0178	0.0086	2.25316	1.26471	0.0491033687793498	61862	70178	60401
c4y_0051501	c4y_0070801	NA	NA	NA	NA	0.0349	0.0044	0.0178	-9e-04	2.25316	-0.136364	NA	61862	70178	60401
c4y_0051501	c4y_0073501_2	0.1021	0.2311	0.4419	0.6585	4e-04	0.0051	0.0178	0.0278	2.25316	3.97143	-0.00189001965734527	61862	65376	59951
c4y_0051501	c4y_0073501_3	NA	NA	NA	NA	0.0249	0.0047	0.0178	-0.0024	2.25316	-0.347826	NA	61862	65376	59951
c4y_0051501	c4y_0074001_2	0.14	0.4149	0.3375	0.7357	0.0255	0.0049	0.0178	0.0094	2.25316	1.25333	0.0255871349682311	61862	65376	59951
c4y_0051501	c4y_0075001_2	-0.4369	1.2724	-0.3433	0.7314	0.0165	0.0054	0.0178	0.0023	2.25316	0.315068	0.0205050204347341	61862	65376	59951
c4y_0051501	c4y_0075001_3	NA	NA	NA	NA	NA	NA	0.0178	0.0017	2.25316	0.257576	NA	61862	65376	59951
c4y_0051501	c4y_0075501_2	0.3925	1.8062	0.2173	0.828	0.009	0.0054	0.0178	0.0019	2.25316	0.253333	0.00733692723507767	61862	65376	59951
c4y_0051501	c4y_0075501_3	0.2121	0.4168	0.5088	0.6109	0.0284	0.0053	0.0178	0.008	2.25316	1.17647	0.0279560628254748	61862	65376	59951
c4y_0051501	c4y_0077001	0.065	0.3224	0.2017	0.8401	0.0611	0.0048	0.0178	0.0128	2.25316	1.72973	0.0669339710936596	61862	69564	59921
c4y_0051501	c4y_0077101	-0.0826	0.5146	-0.1604	0.8725	0.0435	0.0051	0.0178	0.0048	2.25316	0.761905	0.0487679591418135	61862	70178	60401
c4y_0051501	c4y_0077102	0.0899	0.2714	0.3314	0.7404	0.0489	0.0047	0.0178	0.0182	2.25316	2.84375	0.0526729859029395	61862	70178	60401
c4y_0051501	c4y_0080001	0.1693	0.2913	0.5811	0.5611	0.0191	0.0048	0.0178	0.0192	2.25316	2.59459	0.0180688062906694	61862	69945	60217
c4y_0051501	c4y_0081001	0.162	0.2501	0.6476	0.5172	0.0082	0.005	0.0178	0.0209	2.25316	2.98571	0.00595002785012301	61862	69905	60186
c4y_0051501	c4y_0090001	0.274	0.3791	0.7227	0.4699	0.0077	0.005	0.0178	0.0092	2.25316	1.31429	0.00497397261580878	61862	69899	60184
c4y_0051501	c4y_0091001	NA	NA	NA	NA	0.0111	0.0049	0.0178	-0.0042	2.25316	-0.494118	NA	61862	69921	60198
c4y_0051501	c4y_0100001	1	0.8431	1.2638	0.2063	0.0234	0.0055	0.0178	0.0062	2.25316	0.775	0.0149281219257272	61862	67798	58416
c4y_0051501	c4y_0110001	-0.1351	0.1854	-0.7287	0.4662	0.0071	0.005	0.0178	0.0425	2.25316	5.66667	0.0119540276046429	61862	67700	58333
c4y_0051501	c4y_0120001	0.3029	0.1863	1.6259	0.104	0.0249	0.006	0.0178	0.0673	2.25316	6.23148	0.0178858209710665	61862	67822	58431
c4y_0051501	c4y_0130001	-0.0087	0.1575	-0.0552	0.956	0.002	0.005	0.0178	0.0658	2.25316	6.38835	0.0025908065650857	61862	69987	60256
c4y_0051501	c4y_0130102	NA	NA	NA	NA	NA	NA	0.0178	6e-04	2.25316	0.0909091	NA	61862	69842	60127
c4y_0051501	c4y_0130103	-0.2808	0.3176	-0.884	0.3767	0.0143	0.0048	0.0178	0.0159	2.25316	2.09211	0.0207079116740349	61862	69820	60109
c4y_0051501	c4y_0130104	-0.0089	0.1795	-0.0494	0.9606	-0.0059	0.005	0.0178	0.0529	2.25316	5.75	-0.00641024847634026	61862	69759	60037
c4y_0051501	c4y_0130105	0.1886	0.4124	0.4573	0.6474	-8.3682e-05	0.005	0.0178	0.0078	2.25316	1.18182	-0.00234372530458027	61862	69954	60219
c4y_0051501	c4y_0140001	0.2686	0.2194	1.2244	0.2208	0.0244	0.0045	0.0178	0.0294	2.25316	3.45882	0.0209675948931442	61862	70178	60401
c4y_0051501	c4y_0150001	-0.0413	0.1756	-0.2353	0.814	0.1011	0.0055	0.0178	0.061	2.25316	6.0396	0.11625536839169	61862	70178	60401
c4y_0051501	c4y_0160001	0.1062	0.1804	0.5885	0.5562	0.098	0.0055	0.0178	0.0459	2.25316	4.25	0.107296884886678	61862	70178	60401
c4y_0051501	c4y_0160101	0.1357	0.1663	0.8164	0.4143	0.0958	0.0053	0.0178	0.0605	2.25316	4.80159	0.10415338666147	61862	70178	60401
c4y_0051501	c4y_0160201	0.1035	0.2049	0.5053	0.6133	0.0863	0.0052	0.0178	0.0354	2.25316	3.33962	0.0940484243056	61862	70178	60401
c4y_0051501	c4y_0160301	0.1047	0.862	0.1215	0.9033	0.0248	0.0051	0.0178	0.004	2.25316	0.449438	0.0264588648645489	61862	70178	60401
c4y_0051501	c4y_0170001	0.2473	0.2141	1.155	0.2481	0.0808	0.0058	0.0178	0.0358	2.25316	3.69072	0.0841575297766969	61862	70178	60401
c4y_0051501	c4y_0180001	-0.4257	0.5385	-0.7905	0.4292	0.0558	0.0054	0.0178	0.0066	2.25316	0.942857	0.0662938156937236	61862	70178	60401
c4y_0051501	c4y_0190001	NA	NA	NA	NA	NA	NA	0.0178	-1e-04	2.25316	-0.0140845	NA	61862	70178	60401
c4y_0051501	c4y_0200001	0.1433	0.2	0.7164	0.4737	0.073	0.0057	0.0178	0.0431	2.25316	4.14423	0.0780464874554916	61862	70178	60401
c4y_0051501	c4y_0210001	0.13	0.2016	0.6447	0.5192	0.078	0.0056	0.0178	0.0417	2.25316	4.04854	0.0840518992098759	61862	70178	60401
c4y_0051501	c4y_0210101	0.2336	0.1708	1.3683	0.1712	0.0703	0.0052	0.0178	0.0518	2.25316	4.7963	0.0721144280710639	61862	70178	60401
c4y_0051501	c4y_0210401	0.2774	0.2957	0.938	0.3483	0.0596	0.0052	0.0178	0.0183	2.25316	2.17857	0.0611116322658249	61862	70178	60401
c4y_0051501	c4y_0220001	0.2482	0.1652	1.5026	0.133	0.0906	0.0048	0.0178	0.0566	2.25316	5.44231	0.0944870784666954	61862	70178	60401
c4y_0051501	c4y_0230001	0.121	0.1583	0.7643	0.4447	0.0697	0.0051	0.0178	0.06	2.25316	5.45455	0.0750139296826227	61862	70178	60401
c4y_0051501	c4y_0240001	0.8829	0.6355	1.3893	0.1647	0.328	0.0059	0.0178	0.0051	2.25316	0.607143	0.355663218460266	61862	69309	59660
c4y_0051501	c4y_0250001	1	0.9079	1.1275	0.2595	0.335	0.0059	0.0178	0.0038	2.25316	0.493506	0.361538176979996	61862	69920	60190
c4y_0051501	c4y_0250101	1	1.5371	1.1608	0.2457	0.3067	0.0053	0.0178	0.0043	2.25316	0.551282	0.3230011275537	61862	69935	60212
c4y_0051501	c4y_0250201	NA	NA	NA	NA	0.1521	0.0049	0.0178	-0.0038	2.25316	-0.575758	NA	61862	69685	60003
c4y_0051501	c4y_0250202	1	0.6144	1.8673	0.0619	0.2137	0.0055	0.0178	0.0067	2.25316	0.971014	0.223470139599004	61862	70038	60304
c4y_0051501	c4y_0250203	0.4793	0.4736	1.0121	0.3115	0.3505	0.0051	0.0178	0.0045	2.25316	0.625	0.384690794596753	61862	69125	59582
c4y_0051501	c4y_0250204	0.6587	0.3775	1.7448	0.081	0.3557	0.0057	0.0178	0.0071	2.25316	1.01429	0.385703286163678	61862	70050	60302
c4y_0051501	c4y_0250205	1	3.3655	0.5061	0.6128	0.2756	0.0049	0.0178	0.0022	2.25316	0.333333	0.293333769302281	61862	69946	60219
c4y_0051501	c4y_0250206	NA	NA	NA	NA	0.2088	0.0051	0.0178	-0.0072	2.25316	-1.10769	NA	61862	70249	60121
c4y_0051501	c4y_0250207	1	0.7555	1.4375	0.1506	0.1622	0.0054	0.0178	0.0055	2.25316	0.785714	0.187417142057666	61862	56798	49060
c4y_0051501	c4y_0250208	0.2208	0.3571	0.6183	0.5364	0.1612	0.0048	0.0178	0.0108	2.25316	1.52113	0.175823235497989	61862	70596	60401
c4y_0051501	c4y_0250209	1	1.0712	1.0449	0.2961	0.2287	0.0052	0.0178	0.0037	2.25316	0.552239	0.243764178174491	61862	70596	60401
c4y_0051501	c4y_0250210	0.5015	0.9079	0.5524	0.5807	0.2344	0.0053	0.0178	0.0021	2.25316	0.333333	0.255946057366512	61862	70596	60401
c4y_0051501	c4y_0250211	NA	NA	NA	NA	0.182	0.005	0.0178	-0.0076	2.25316	-1.15152	NA	61862	70596	60401
c4y_0051501	c4y_0250212	NA	NA	NA	NA	0.1507	0.005	0.0178	-0.0094	2.25316	-1.36232	NA	61862	70596	60401
c4y_0051501	c4y_0260001	1	0.3672	3.5564	4e-04	0.4662	0.006	0.0178	0.0102	2.25316	1.36	0.499470450288888	61862	70596	60401
c4y_0051501	c4y_0270001	-0.1374	0.2411	-0.57	0.5687	0.005	0.0057	0.0178	0.031	2.25316	4.13333	0.00891584082979732	61862	70596	60401
c4y_0051501	c4y_0280001	-0.0279	0.2647	-0.1055	0.916	0.0066	0.0049	0.0178	0.0216	2.25316	3.27273	0.00792426492674091	61862	70596	60401
c4y_0051501	c4y_0290001	0.0167	0.137	0.122	0.9029	-0.0064	0.0052	0.0178	0.0941	2.25316	9.50505	-0.00814788445725419	61862	70596	60401
c4y_0051501	c4y_0300101	-0.3848	0.2666	-1.4436	0.1489	0.0106	0.005	0.0178	0.0224	2.25316	3.29412	0.0196767150823559	61862	70596	60401
c4y_0051501	c4y_0300201	-0.244	0.4296	-0.5678	0.5701	0.0164	0.0051	0.0178	0.0102	2.25316	1.39726	0.021532649601189	61862	70596	60401
c4y_0051501	c4y_0300301	0.2556	0.263	0.9719	0.3311	0.0163	0.0057	0.0178	0.023	2.25316	3.15068	0.0129258814628624	61862	70596	60401
c4y_0051501	c4y_0300401	-0.2901	0.2673	-1.0856	0.2776	0.0366	0.0049	0.0178	0.021	2.25316	3	0.0465561579720836	61862	70596	60401
c4y_0051501	c4y_0300501	0.0375	0.2746	0.1366	0.8913	0.0173	0.005	0.0178	0.0208	2.25316	3.05882	0.0186172191571904	61862	70186	60062
c4y_0051501	c4y_0300601	0.2346	0.2602	0.9017	0.3672	0.0142	0.0048	0.0178	0.0234	2.25316	3.34286	0.0110362909200747	61862	69944	59888
c4y_0051501	c4y_0310101	0.0313	0.2638	0.1187	0.9055	0.0138	0.0054	0.0178	0.0242	2.25316	3.36111	0.0147590028529847	61862	70596	60401
c4y_0051501	c4y_0310201	0.0107	0.2273	0.0471	0.9624	0.0066	0.0051	0.0178	0.0318	2.25316	4.24	0.00714385153686553	61862	70596	60401
c4y_0051501	c4y_0310301	-0.0458	0.3209	-0.1429	0.8864	0.0104	0.0054	0.0178	0.0176	2.25316	2.14634	0.0124089485348981	61862	70596	60401
c4y_0051501	c4y_0310401b	NA	NA	NA	NA	0.0068	0.0046	0.0178	-0.0049	2.25316	-0.544444	NA	61862	64852	59493
c4y_0051501	c4y_0310501	-0.1145	0.4339	-0.264	0.7918	0.0056	0.005	0.0178	0.0093	2.25316	1	0.00770462448988457	61862	70596	60401
c4y_0051501	c4y_0310601	-0.1223	0.6717	-0.1821	0.8555	0.009	0.0055	0.0178	0.0044	2.25316	0.473118	0.0110521877856428	61862	70596	60401
c4y_0051501	c4y_0310901b	0.1624	0.4166	0.3899	0.6966	0.0025	0.0053	0.0178	0.0128	2.25316	1.52381	0.000216718533000847	61862	65500	59720
c4y_0051501	c4y_0320001	-0.803	0.5069	-1.584	0.1132	0.016	0.0052	0.0178	0.0102	2.25316	1.36	0.0287279971674254	61862	70596	60401
c4y_0051501	c4y_0330001	-0.1858	0.3566	-0.521	0.6023	0.013	0.0048	0.0178	0.0128	2.25316	1.80282	0.0172924927038588	61862	70596	60401
c4y_0051501	c4y_0330002	-0.1573	0.4252	-0.37	0.7114	0.0292	0.0053	0.0178	0.0097	2.25316	1.12791	0.0344892226397621	61862	70596	60401
c4y_0051501	c4y_0330101	0.6935	0.6884	1.0074	0.3137	0.0087	0.005	0.0178	0.0055	2.25316	0.723684	0.00268826281702371	61862	70596	60401
c4y_0051501	c4y_0330201	0.6102	0.3149	1.9378	0.0526	0.0251	0.0052	0.0178	0.0201	2.25316	2.61039	0.0162779992284374	61862	70310	60170
c4y_0051501	c4y_0340001	0.635	0.699	0.9085	0.3636	0.0035	0.005	0.0178	0.0055	2.25316	0.774648	-0.00248258307999542	61862	70596	60401
c4y_0051501	c4y_0350001	-0.5697	0.4181	-1.3626	0.173	0.0099	0.0049	0.0178	0.0112	2.25316	1.67164	0.0191533142918099	61862	70596	60401
c4y_0051501	c4y_0360001	0.5544	1.413	0.3924	0.6948	-0.0017	0.0057	0.0178	0.0024	2.25316	0.32	-0.00553967867689523	61862	70596	60401
c4y_0051501	c4y_0380001	-0.2584	0.3935	-0.6567	0.5114	0.0141	0.0052	0.0178	0.0126	2.25316	1.7027	0.0195945388843473	61862	70596	60401
c4y_0051501	c4y_0450001	0.5061	0.4093	1.2362	0.2164	0.0135	0.005	0.0178	0.0126	2.25316	1.82609	0.0073020522716899	61862	70596	60401
c4y_0051501	c4y_0460001	0.2397	0.2744	0.8734	0.3824	2e-04	0.0051	0.0178	0.0238	2.25316	3.01266	-0.00481498261301645	61862	70596	60401
c4y_0051501	c4y_0480001	-0.1434	0.1988	-0.7213	0.4707	0.0019	0.0048	0.0178	0.0387	2.25316	5.16	0.00601268732171512	61862	70596	60401
c4y_0051501	c4y_0490001_1	-0.3966	0.3722	-1.0657	0.2866	0.0041	0.0052	0.0178	0.0125	2.25316	1.66667	0.01042299517199	61862	65376	59951
c4y_0051501	c4y_0490001_2	0.4124	0.4153	0.993	0.3207	-0.0039	0.0049	0.0178	0.0097	2.25316	1.34722	-0.00968928679131117	61862	65376	59951
c4y_0051501	c4y_0490001_3	0.185	1.399	0.1322	0.8948	0.0048	0.0049	0.0178	0.0014	2.25316	0.208955	0.00420876512495051	61862	65376	59951
c4y_0051501	c4y_0500001	-0.1325	0.2889	-0.4586	0.6465	0.0052	0.0057	0.0178	0.097	2.25316	1.13984	0.0118872415677835	61862	70596	60401
c4y_0051501	c4y_0500101	-0.0963	0.1599	-0.602	0.5472	0.0034	0.0057	0.0178	0.1015	2.25316	1.31818	0.00831706972850577	61862	70596	60401
c4y_0051501	c4y_asq_acomu	-0.2087	0.1981	-1.0538	0.292	0.0087	0.0052	0.0178	0.058	2.25316	6.59091	0.0167576608767658	61862	68198	60031
c4y_0051501	c4y_asq_bgm	-0.195	0.2013	-0.9689	0.3326	-0.0052	0.0055	0.0178	0.0502	2.25316	6.12195	0.000209981807390662	61862	68202	60034
c4y_0051501	c4y_asq_cfm	0.1456	0.1828	0.7967	0.4256	-0.0152	0.0049	0.0178	0.0527	2.25316	6.3494	-0.02215699283486	61862	64404	56727
c4y_0051501	c4y_asq_dproblem	-0.0395	0.1955	-0.2018	0.8401	-0.003	0.0052	0.0178	0.0419	2.25316	5.2375	-0.00225779280234143	61862	67114	59133
c4y_0051501	c4y_asq_epersonal	0.161	0.2383	0.6755	0.4993	0.0041	0.0053	0.0178	0.0279	2.25316	3.44444	0.000905575049616077	61862	66949	58992
c4y_0051501	c4y_asq_total	-0.0417	0.1835	-0.2275	0.82	-0.0019	0.0051	0.0178	0.0553	2.25316	6.28409	-0.000740255950830034	61862	65763	59953
c4y_0051501	c4y_bmi	0.0109	0.1011	0.1083	0.9137	0.0095	0.0059	0.0178	0.2773	2.25316	16.7048	0.0110870664399135	61862	65763	59953
c4y_0051501	c6m_0010201_1	0.0161	0.3147	0.051	0.9593	0.0019	0.0054	0.0178	0.0218	2.25316	1.87931	0.00176878776760662	61862	65731	59075
c4y_0051501	c6m_0010201_2	0.0407	0.3806	0.107	0.9148	-0.0087	0.0055	0.0178	0.016	2.25316	1.64948	-0.0102511680629808	61862	65725	59072
c4y_0051501	c6m_0010201_3	0.4242	0.9507	0.4462	0.6555	0.0016	0.005	0.0178	0.0042	2.25316	0.466667	-0.00196446122862267	61862	65903	59224
c4y_0051501	c6m_0010201_5	-0.1145	0.286	-0.4005	0.6888	0.0061	0.005	0.0178	0.0312	2.25316	2.88889	0.00951067780852303	61862	65855	59179
c4y_0051501	c6m_0020001_1	0.1802	0.3168	0.569	0.5693	-0.0054	0.0052	0.0178	0.0142	2.25316	1.97222	-0.00883206112524751	61862	65793	59134
c4y_0051501	c6m_0020001_2	-3.9231e-05	0.6681	-5.8723e-05	1	0.0064	0.0051	0.0178	0.0029	2.25316	0.467742	0.00697982322377611	61862	65761	59099
c4y_0051501	c6m_0020001_3	-0.1705	0.3001	-0.5681	0.57	0.0012	0.0047	0.0178	0.0132	2.25316	1.97015	0.00397035466795649	61862	65733	59076
c4y_0051501	c6m_0040108b	NA	NA	NA	NA	0.0015	0.0051	0.0178	-0.0074	2.25316	-0.795699	NA	61862	64843	59474
c4y_0051501	c6m_0040109b	NA	NA	NA	NA	NA	NA	0.0178	3e-04	2.25316	0.0333333	NA	61862	65154	59754
c4y_0051501	c6m_0040110b	0.0544	0.2882	0.1888	0.8503	0.0021	0.0049	0.0178	0.0225	2.25316	2.29592	0.00116593279508584	61862	65148	59753
c4y_0051501	c6m_0040111b	-0.3881	0.7059	-0.5497	0.5825	0.0017	0.0049	0.0178	0.0059	2.25316	0.641304	0.00585141768933957	61862	65244	59843
c4y_0051501	c6m_0070103_checked	-0.0011	0.1063	-0.0107	0.9915	0.0095	0.0056	0.0178	0.2189	2.25316	12.3672	0.011804535662015	61862	68351	60145
c4y_0051501	c6m_0090001b	0.775	0.8743	0.8864	0.3754	0.0039	0.005	0.0178	0.0033	2.25316	0.611111	-0.00181236687041601	61862	65026	59653
c4y_0051501	c6m_0170001_1	-0.2859	0.4758	-0.601	0.5478	-0.0061	0.005	0.0178	0.0062	2.25316	1.05085	-0.00362113208914769	61862	65818	59145
c4y_0051501	c6m_0170001_2	0.2184	0.3627	0.602	0.5472	0.0061	0.005	0.0178	0.0098	2.25316	1.66102	0.00374638271997059	61862	65865	59183
c4y_0051501	c6m_0180001_1	0.1412	0.2038	0.6928	0.4884	-0.0062	0.0051	0.0178	0.0403	2.25316	5.30263	-0.0107688897344372	61862	66144	59428
c4y_0051501	c6m_0180001_2	-0.1823	0.3102	-0.5877	0.5568	0.0081	0.0054	0.0178	0.0164	2.25316	2.44776	0.0120031569242281	61862	66813	59972
c4y_0051501	c6m_0180001_3	0.0265	0.2395	0.1107	0.9119	-0.008	0.0045	0.0178	0.0213	2.25316	3.13235	-0.00927328558930248	61862	66813	59972
c4y_0051501	c6m_0220001_1	0.3789	0.5638	0.672	0.5016	-0.0153	0.0046	0.0178	0.0043	2.25316	0.796296	-0.0199506472383515	61862	66696	59871
c4y_0051501	c6m_0380001_1	0.3419	0.6705	0.5098	0.6102	-0.0146	0.0044	0.0178	0.003	2.25316	0.566038	-0.0183408663567426	61862	66813	59972
c4y_0051501	c6m_asq_acomu	0.4693	0.2347	2.0001	0.0455	0.0262	0.0054	0.0178	0.028	2.25316	4	0.0186149446111376	61862	70596	60401
c4y_0051501	c6m_asq_bgm	-0.2619	0.1554	-1.6846	0.0921	0.0139	0.0057	0.0178	0.0818	2.25316	10.9067	0.0265374957627447	61862	70596	60401
c4y_0051501	c6m_asq_cfm	-0.0889	0.1831	-0.4853	0.6274	0.0084	0.0054	0.0178	0.0476	2.25316	6.18182	0.0121777773079972	61862	70596	60401
c4y_0051501	c6m_asq_dproblem	0.0148	0.1602	0.0926	0.9262	0.0201	0.0057	0.0178	0.0617	2.25316	7.81013	0.0223968778121302	61862	70596	60401
c4y_0051501	c6m_asq_epersonal	0.0845	0.144	0.5868	0.5573	0.0282	0.0061	0.0178	0.0796	2.25316	9.82716	0.0291050021573688	61862	70596	60401
c4y_0051501	c6m_asq_total	-0.016	0.1521	-0.1054	0.9161	0.0276	0.0061	0.0178	0.0766	2.25316	9.34146	0.0314526770612035	61862	65763	59953
c4y_0051501	c6m_bed_time	0.0571	0.2421	0.2359	0.8135	-0.0049	0.0054	0.0178	0.0177	2.25316	2.85484	-0.00661595241016219	61862	49370	49370
c4y_0051501	c6m_bmi	-0.0047	0.0949	-0.0496	0.9604	-0.0011	0.006	0.0178	0.2613	2.25316	18.2727	-0.000997577407573714	61862	65763	59953
c4y_0051501	c6m_nap_count	-0.0191	0.2518	-0.0759	0.9395	0.0104	0.0046	0.0178	0.0172	2.25316	3.07143	0.0118183724218048	61862	52611	52611
c4y_0051501	c6m_night_wake_up_count	0.0587	0.2684	0.2188	0.8268	0.009	0.0051	0.0178	0.0195	2.25316	3.36207	0.00909361228196098	61862	49932	49932
c4y_0051501	c6m_sleep_time_day	-0.034	0.2565	-0.1324	0.8947	-0.0054	0.0053	0.0178	0.0205	2.25316	3.53448	-0.00485640222076369	61862	61568	61568
c4y_0051501	c6m_sleep_time_night	-0.2219	0.245	-0.9058	0.365	0.001	0.0053	0.0178	0.0187	2.25316	2.92188	0.00514383409036568	61862	61675	61675
c4y_0051501	c6m_total_sleep_time	-0.1763	0.2887	-0.6106	0.5415	-0.005	0.0049	0.0178	0.0138	2.25316	2.3	-0.00228522726077163	61862	61560	61560
c4y_0051501	c6m_wake_up_time	0.1957	0.1808	1.0821	0.2792	-0.0077	0.0051	0.0178	0.0394	2.25316	5.9697	-0.014105038098788	61862	50549	50549
c4y_0051501	c_hospital_kikan	0.4425	0.2788	1.587	0.1125	0.0028	0.0051	0.0178	0.0146	2.25316	2.51724	-0.00417067142718341	61862	68172	60004
c4y_0051501	c_tshfpb_010	-0.1794	0.1388	-1.2925	0.1962	0.0028	0.005	0.0178	0.1406	2.25316	6.63208	0.0131028950871631	61862	70596	60401
c4y_0051501	cd	-0.0649	0.1406	-0.4618	0.6443	-0.0097	0.0051	0.0178	0.072	2.25316	6	-0.00864963669327031	61862	70178	60401
c4y_0051501	childcare_facility_daycare_time_3y	0.4604	0.5922	0.7773	0.437	-0.0274	0.0051	0.0178	0.0083	2.25316	0.783019	-0.0336106072243707	61862	61077	61077
c4y_0051501	childcare_facility_daycare_time_4y	NA	NA	NA	NA	NA	NA	0.0178	5e-04	2.25316	0.0694444	NA	61862	61100	61100
c4y_0051501	childcare_facility_starting_age	-0.3286	0.4673	-0.7033	0.4819	0.0191	0.0054	0.0178	0.0107	2.25316	0.972727	0.0240251562197666	61862	61554	61554
c4y_0051501	constipation_3y	-0.0505	0.2488	-0.2029	0.8392	0.0209	0.0056	0.0178	0.028	2.25316	3.94366	0.0228082843850274	61862	60361	60361
c4y_0051501	constipation_4y	-0.0128	0.214	-0.0597	0.9524	0.0277	0.0051	0.0178	0.0332	2.25316	4.61111	0.0294894220519495	61862	58745	58745
c4y_0051501	constipation_cum_4y	0.0152	0.188	0.0808	0.9356	0.0324	0.0056	0.0178	0.0485	2.25316	5.98765	0.0330531332631958	61862	61862	61862
c4y_0051501	constipation_severity_3y	0.0766	0.2162	0.3546	0.7229	0.0235	0.0054	0.0178	0.0363	2.25316	4.65385	0.0221659936548389	61862	61796	61796
c4y_0051501	constipation_severity_4y	-0.0041	0.2142	-0.019	0.9849	0.0371	0.0052	0.0178	0.0324	2.25316	4.37838	0.03837597351502	61862	61157	61157
c4y_0051501	dr0m_0020701_1	0.2857	0.3792	0.7533	0.4513	0.0033	0.0052	0.0178	0.0087	2.25316	1.58182	1.95190005960797e-05	61862	68045	59896
c4y_0051501	dr0m_0020701_3	-0.291	0.3153	-0.9231	0.356	-0.0027	0.0051	0.0178	0.0126	2.25316	2.29091	0.00145756580915605	61862	68149	59984
c4y_0051501	dr0m_bmi	-0.1069	0.1084	-0.9865	0.3239	0.0011	0.0056	0.0178	0.1436	2.25316	13.0545	0.007168853926144	61862	65763	59953
c4y_0051501	dr1m_0040501b	-0.4884	0.3686	-1.3252	0.1851	0.0065	0.0046	0.0178	0.009	2.25316	1.8	0.0132544861472168	61862	65376	59951
c4y_0051501	dr1m_bmi	-0.1954	0.1345	-1.4525	0.1464	1.9357e-05	0.0055	0.0178	0.1023	2.25316	10.7684	0.00890180522570146	61862	65763	59953
c4y_0051501	egg_allergy_1hy	0.0172	0.2859	0.0602	0.952	0.047	0.0053	0.0178	0.0172	2.25316	2.6875	0.0505865822056053	61862	65763	59953
c4y_0051501	egg_allergy_2y	0.3201	0.2409	1.329	0.1839	0.0416	0.005	0.0178	0.024	2.25316	3.80952	0.0384449280718665	61862	65763	59953
c4y_0051501	egg_allergy_3y	0.0266	0.2178	0.122	0.9029	0.0434	0.0052	0.0178	0.0306	2.25316	4.56716	0.0466821973553506	61862	65763	59953
c4y_0051501	egg_allergy_4y	0.2635	0.2467	1.0683	0.2854	0.0447	0.0052	0.0178	0.0247	2.25316	3.38356	0.042943065404503	61862	65763	59953
c4y_0051501	egg_allergy_cum_4y	0.1119	0.2102	0.5323	0.5945	0.0624	0.0052	0.0178	0.0351	2.25316	4.28049	0.0653191881761016	61862	65763	59953
c4y_0051501	egg_allergy_score_until_4yo	0.2532	0.1678	1.5086	0.1314	0.0704	0.0048	0.0178	0.0558	2.25316	5.58	0.0694873992605737	61862	65763	59953
c4y_0051501	egg_allergy_score_until_4yo_positive	0.257	0.1747	1.4708	0.1414	0.0692	0.0048	0.0178	0.052	2.25316	5.14851	0.0681917013978445	61862	65763	59953
c4y_0051501	exclusive_breastfeeding_1y	0.0756	0.2268	0.3334	0.7388	-0.0079	0.0053	0.0178	0.0262	2.25316	3.9697	-0.0103082373274823	61862	54087	54087
c4y_0051501	febrile_convulsion_cum_4y	0.1668	0.1346	1.2392	0.2153	0.0067	0.0051	0.0178	0.0888	2.25316	8.07273	0.000227490745976391	61862	59247	59243
c4y_0051501	feeding_type_yesterday_breast_feeding_count_1m	0.1504	0.2479	0.6065	0.5442	0.0102	0.0049	0.0178	0.0168	2.25316	2.84746	0.00775660244204744	61862	61581	61581
c4y_0051501	feeding_type_yesterday_formula_feeding_count_1m	0.1727	0.484	0.3567	0.7213	0.0036	0.0048	0.0178	0.0086	2.25316	0.754386	0.00160511643579015	61862	57915	57915
c4y_0051501	fever_count_cum_2hy	0.1794	0.1835	0.9773	0.3284	0.0324	0.0049	0.0178	0.0463	2.25316	5.38372	0.0282434237916036	61862	61537	61537
c4y_0051501	fever_count_cum_2y	0.0647	0.1914	0.3378	0.7355	0.0257	0.0051	0.0178	0.036	2.25316	4.44444	0.0247600800048917	61862	61714	61714
c4y_0051501	fever_over_39c_count_cum_2hy	0.0724	0.2206	0.3284	0.7426	0.0397	0.0055	0.0178	0.0364	2.25316	4.08989	0.043903281131467	61862	49116	49116
c4y_0051501	fever_over_39c_count_cum_2y	0.1198	0.2165	0.5532	0.5801	0.0301	0.0057	0.0178	0.0302	2.25316	3.82278	0.0280210301055398	61862	61757	61757
c4y_0051501	first_vaccination_bcg	1	0.8524	1.3169	0.1879	-0.0057	0.0048	0.0178	0.0051	2.25316	0.822581	-0.0165862192780421	61862	61862	61862
c4y_0051501	first_vaccination_dpt	NA	NA	NA	NA	NA	NA	0.0178	0.0012	2.25316	0.193548	NA	61862	61862	61862
c4y_0051501	first_vaccination_haemophilus_b_influenzae	NA	NA	NA	NA	NA	NA	0.0178	8e-04	2.25316	0.135593	NA	61862	61733	61733
c4y_0051501	first_vaccination_hbv	0.1439	0.2909	0.4947	0.6208	0.0116	0.0048	0.0178	0.015	2.25316	2.63158	0.010148334573908	61862	54725	54725
c4y_0051501	first_vaccination_pneumococcus	NA	NA	NA	NA	0.0045	0.0056	0.0178	-0.0025	2.25316	-0.403226	NA	61862	61726	61726
c4y_0051501	first_vaccination_polio	NA	NA	NA	NA	0.0044	0.005	0.0178	-0.0064	2.25316	-1.12281	NA	61862	61862	61862
c4y_0051501	first_vaccination_rotavirus	0.7118	0.5021	1.4176	0.1563	0.0118	0.0051	0.0178	0.0073	2.25316	1.17742	0.00375169077212138	61862	61669	61669
c4y_0051501	fish_allergy_score_until_4yo_positive	0.3672	0.4039	0.9093	0.3632	0.026	0.0052	0.0178	0.0081	2.25316	1.55769	0.0235570214564561	61862	65763	59953
c4y_0051501	food_allergy_cum_4y	0.1333	0.1857	0.7178	0.4729	0.0761	0.005	0.0178	0.0458	2.25316	4.77083	0.0746762270704915	61862	61862	61862
c4y_0051501	food_allergy_cum_count_until_4yo	-8.3059e-05	0.1862	-4e-04	0.9996	0.0732	0.0049	0.0178	0.0447	2.25316	4.96667	0.0803981692927403	61862	65763	59953
c4y_0051501	food_allergy_egg_feeding_status_case_combined_1yh	0.0209	0.1712	0.1222	0.9027	0.0583	0.0051	0.0178	0.0402	2.25316	4.46667	0.0633049517247845	61862	65763	59953
c4y_0051501	food_allergy_egg_feeding_status_case_combined_2y	0.0966	0.1768	0.5463	0.5848	0.0496	0.0052	0.0178	0.0343	2.25316	4.34177	0.0508527819428337	61862	63210	59746
c4y_0051501	food_allergy_egg_feeding_status_case_combined_3y	0.2216	0.245	0.9044	0.3658	0.0421	0.0053	0.0178	0.0219	2.25316	2.60714	0.0404920273917864	61862	63210	59746
c4y_0051501	food_allergy_egg_feeding_status_case_combined_4y	0.1851	0.3019	0.6133	0.5397	0.0494	0.0049	0.0178	0.0133	2.25316	1.77333	0.0496276858172957	61862	63210	59746
c4y_0051501	food_allergy_fish_feeding_status_case_combined_1yh	NA	NA	NA	NA	0.0138	0.0048	0.0178	-0.0077	2.25316	-1.30508	NA	61862	65763	59953
c4y_0051501	food_allergy_fish_feeding_status_case_combined_2y	0.1249	0.63	0.1983	0.8428	0.0185	0.0047	0.0178	0.0034	2.25316	0.53125	0.0186750335429659	61862	62609	59200
c4y_0051501	food_allergy_fish_feeding_status_case_combined_3y	NA	NA	NA	NA	0.0142	0.0045	0.0178	-0.0118	2.25316	-2.40816	NA	61862	63210	59746
c4y_0051501	food_allergy_fruit_feeding_status_case_combined_1yh	0.9608	0.5786	1.6606	0.0968	0.0157	0.0048	0.0178	0.0068	2.25316	1.21429	0.00620880267912646	61862	65763	59953
c4y_0051501	food_allergy_fruit_feeding_status_case_combined_2y	0.1	1.5152	0.066	0.9474	0.0239	0.0053	0.0178	0.002	2.25316	0.3125	0.0249833084262049	61862	61586	58235
c4y_0051501	food_allergy_fruit_feeding_status_case_combined_3y	NA	NA	NA	NA	0.0309	0.0056	0.0178	-7e-04	2.25316	-0.107692	NA	61862	54427	51554
c4y_0051501	food_allergy_milk_feeding_status_case_combined_1yh	-0.1863	0.3423	-0.5442	0.5863	0.0254	0.0049	0.0178	0.0113	2.25316	1.82258	0.0301028392894084	61862	65763	59953
c4y_0051501	food_allergy_milk_feeding_status_case_combined_2y	-0.2391	0.2857	-0.8368	0.4027	0.0248	0.0048	0.0178	0.0185	2.25316	2.84615	0.0313272288801213	61862	60769	57554
c4y_0051501	food_allergy_milk_feeding_status_case_combined_3y	-0.2777	0.4099	-0.6774	0.4982	0.0298	0.0049	0.0178	0.0097	2.25316	1.49231	0.0353247709713255	61862	63210	59746
c4y_0051501	food_allergy_milk_feeding_status_case_combined_4y	-0.6119	0.5469	-1.1188	0.2632	0.0277	0.0047	0.0178	0.0075	2.25316	1.10294	0.0365243932881906	61862	63210	59746
c4y_0051501	food_allergy_non_peanuts_nuts_feeding_status_case_combined_4y	0.3268	0.4847	0.6742	0.5002	0.0253	0.0053	0.0178	0.0075	2.25316	0.9375	0.0218001455455473	61862	61862	61862
c4y_0051501	food_allergy_nuts_feeding_status_case_combined_1yh	0.2404	0.2338	1.0281	0.3039	0.0113	0.0051	0.0178	0.0278	2.25316	3.97143	0.00663056061867517	61862	63210	59746
c4y_0051501	food_allergy_nuts_feeding_status_case_combined_2y	0.1571	0.2589	0.6068	0.544	0.0237	0.0045	0.0178	0.0206	2.25316	2.98551	0.0222237213400381	61862	63210	59746
c4y_0051501	food_allergy_nuts_feeding_status_case_combined_3y	0.0391	0.2632	0.1486	0.8819	0.0339	0.0052	0.0178	0.0233	2.25316	2.94937	0.0354125778396603	61862	63210	59746
c4y_0051501	food_allergy_peanuts_feeding_status_case_combined_4y	-0.1255	0.483	-0.2598	0.795	0.0284	0.0052	0.0178	0.0073	2.25316	1.01389	0.0302101489047881	61862	61862	61862
c4y_0051501	food_allergy_score_cum_count_until_4yo	0.0968	0.1546	0.6259	0.5314	0.0863	0.0048	0.0178	0.064	2.25316	6.09524	0.092348217939569	61862	65763	59953
c4y_0051501	food_allergy_sesame_feeding_status_case_combined_1yh	-1e-04	0.3941	-3e-04	0.9998	0.0098	0.0051	0.0178	0.0083	2.25316	1.22059	0.010394017770378	61862	63210	59746
c4y_0051501	food_allergy_sesame_feeding_status_case_combined_2y	NA	NA	NA	NA	0.0056	0.0048	0.0178	-0.0116	2.25316	-2	NA	61862	63195	59732
c4y_0051501	food_allergy_sesame_feeding_status_case_combined_3y	0.8383	1.0621	0.7893	0.43	-0.0025	0.005	0.0178	0.0033	2.25316	0.540984	-0.00913814332701391	61862	63210	59746
c4y_0051501	food_allergy_shellfish_feeding_status_case_combined_1yh	0.2878	0.2197	1.3095	0.1904	0.0128	0.0048	0.0178	0.0297	2.25316	4.30435	0.00717080378751739	61862	65763	59953
c4y_0051501	food_allergy_shellfish_feeding_status_case_combined_2y	0.0713	0.3345	0.2132	0.8312	0.02	0.0047	0.0178	0.0117	2.25316	1.82812	0.0269487318971212	61862	36752	34577
c4y_0051501	food_allergy_shellfish_feeding_status_case_combined_3y	-0.8621	1.6255	-0.5303	0.5959	0.0231	0.0051	0.0178	0.0023	2.25316	0.338235	0.0299957725039651	61862	63210	59746
c4y_0051501	food_allergy_shellfish_feeding_status_case_combined_4y	-0.0789	0.2364	-0.3336	0.7387	0.0227	0.0049	0.0178	0.0249	2.25316	3.32	0.0259744442807599	61862	63210	59746
c4y_0051501	food_allergy_soba_feeding_status_case_combined_1yh	0.3171	0.2386	1.3289	0.1839	0.0234	0.0051	0.0178	0.0249	2.25316	3.95238	0.0186164893804291	61862	65763	59953
c4y_0051501	food_allergy_soba_feeding_status_case_combined_2y	0.0741	0.2753	0.2691	0.7879	0.0244	0.0047	0.0178	0.0143	2.25316	2.2	0.0247530508102237	61862	63210	59746
c4y_0051501	food_allergy_soba_feeding_status_case_combined_3y	0.0829	0.4873	0.1702	0.8649	0.0282	0.0051	0.0178	0.0059	2.25316	0.819444	0.029009894171528	61862	63210	59746
c4y_0051501	food_allergy_soba_feeding_status_case_combined_4y	-0.3487	0.4015	-0.8684	0.3852	0.034	0.005	0.0178	0.0094	2.25316	1.32394	0.0406493614730231	61862	63210	59746
c4y_0051501	food_allergy_wheat_feeding_status_case_combined_1yh	0.2498	0.3568	0.7002	0.4838	0.0214	0.0043	0.0178	0.008	2.25316	1.45455	0.0200737854081031	61862	65550	59781
c4y_0051501	fruit_allergy_score_until_4yo_positive	-0.0178	0.3402	-0.0522	0.9584	0.0518	0.0054	0.0178	0.0137	2.25316	2.20968	0.0563977912181572	61862	65460	59682
c4y_0051501	ft1b_0080001	0.2114	0.2414	0.8754	0.3814	0.0255	0.005	0.0178	0.0438	2.25316	3.68067	0.0225043849290214	61862	67601	59506
c4y_0051501	ft1b_0400001	-0.1056	0.2193	-0.4816	0.6301	-0.0012	0.0047	0.0178	0.0545	2.25316	4.12879	0.00206372016469938	61862	67995	59853
c4y_0051501	ft1b_0410001	-0.1111	0.2138	-0.5197	0.6033	-0.003	0.0048	0.0178	0.0599	2.25316	3.94079	0.000394795185608179	61862	68102	59944
c4y_0051501	ft1b_0420001	-0.1106	0.224	-0.4938	0.6214	-0.0043	0.0048	0.0178	0.0544	2.25316	3.62667	-0.00126847563101404	61862	67881	59743
c4y_0051501	ft1b_0430001	-0.31	0.2457	-1.2619	0.207	0.0018	0.0057	0.0178	0.0461	2.25316	3.17931	0.0111913299432631	61862	67868	59737
c4y_0051501	ft1b_0440001	0.1928	0.2277	0.8465	0.3973	-0.0049	0.0053	0.0178	0.053	2.25316	4.24	-0.011723773197062	61862	66059	58168
c4y_0051501	ft1b_0450001	0.0768	0.2065	0.3718	0.71	0.0039	0.0049	0.0178	0.0486	2.25316	4.58491	0.00202509601256954	61862	68351	60145
c4y_0051501	ft1b_0460001	0.1422	0.2025	0.7021	0.4826	9e-04	0.0052	0.0178	0.0516	2.25316	4.96154	-0.00345701223093995	61862	68351	60145
c4y_0051501	ft1b_0470001b	NA	NA	NA	NA	-0.0027	0.0048	0.0178	-0.0046	2.25316	-0.479167	NA	61862	65763	59953
c4y_0051501	ft1b_0480001	-0.0738	0.2459	-0.3004	0.7639	-0.0051	0.0054	0.0178	0.0568	2.25316	3.44242	-0.00329063413028215	61862	68351	60145
c4y_0051501	gastroenteritis_cum_2y	-0.3426	0.3688	-0.9287	0.353	0.0357	0.0046	0.0178	0.0158	2.25316	2.07895	0.0421536777468249	61862	61862	61862
c4y_0051501	hand_foot_and_mouth_disease_cum_2y	NA	NA	NA	NA	-5e-04	0.0053	0.0178	-6e-04	2.25316	-0.0810811	NA	61862	61862	61862
c4y_0051501	hba1c_ngsp_early	-0.0312	0.1648	-0.1896	0.8496	-1e-04	0.0052	0.0178	0.0558	2.25316	6.2	0.000904642425193614	61862	56053	52526
c4y_0051501	herpangina_cum_2y	-0.1641	0.3493	-0.4699	0.6384	0.0359	0.0048	0.0178	0.0091	2.25316	1.26389	0.038506808948799	61862	61862	61862
c4y_0051501	hg	0.1653	0.1379	1.1988	0.2306	0.0023	0.0056	0.0178	0.078	2.25316	1.93069	-0.00383587270291809	61862	70178	60401
c4y_0051501	hsv_infection_cum_2y	0.7273	1.1566	0.6289	0.5294	0.0058	0.0055	0.0178	0.0026	2.25316	0.472727	0.000936096673025086	61862	60307	60307
c4y_0051501	influenza_viral_infections_cum_4y	0.001	0.2116	0.0046	0.9963	0.0154	0.0049	0.0178	0.0286	2.25316	3.91781	0.0158151435163405	61862	61299	61299
c4y_0051501	intellectual_and_developmental_disability_including_language_delay_cum_4y	NA	NA	NA	NA	NA	NA	0.0178	2e-04	2.25316	0.030303	NA	61862	61215	61215
c4y_0051501	isacc_modified_current_runny_nose_autumn_2y	-0.5632	2.2125	-0.2546	0.7991	0.0956	0.0049	0.0178	0.0014	2.25316	0.237288	0.0995040635913125	61862	61689	61689
c4y_0051501	isacc_modified_current_runny_nose_autumn_3y	0.1865	0.5292	0.3524	0.7245	0.1456	0.0046	0.0178	0.0039	2.25316	0.590909	0.160005395060532	61862	59809	55415
c4y_0051501	isacc_modified_current_runny_nose_autumn_4y	NA	NA	NA	NA	0.2342	0.0053	0.0178	-0.0066	2.25316	-1.06452	NA	61862	58174	54265
c4y_0051501	isacc_modified_current_runny_nose_nonpollen_season_2y	NA	NA	NA	NA	NA	NA	0.0178	5e-04	2.25316	0.0746269	NA	61862	62078	61704
c4y_0051501	isacc_modified_current_runny_nose_nonpollen_season_3y	NA	NA	NA	NA	0.152	0.0052	0.0178	-0.0024	2.25316	-0.393443	NA	61862	59801	55405
c4y_0051501	isacc_modified_current_runny_nose_nonpollen_season_4y	NA	NA	NA	NA	NA	NA	0.0178	0.001	2.25316	0.149254	NA	61862	57999	54107
c4y_0051501	isacc_modified_current_runny_nose_pollen_season_2y	NA	NA	NA	NA	NA	NA	0.0178	6e-04	2.25316	0.0983607	NA	61862	61695	61695
c4y_0051501	isacc_modified_current_runny_nose_pollen_season_3y	1	0.7335	1.69	0.091	0.1969	0.0056	0.0178	0.0055	2.25316	0.833333	0.20657139282958	61862	59634	55258
c4y_0051501	isacc_modified_current_runny_nose_pollen_season_4y	1	0.3657	2.8634	0.0042	0.3508	0.0056	0.0178	0.0103	2.25316	1.43056	0.379192359547603	61862	58088	54192
c4y_0051501	isacc_modified_current_runny_nose_spring_2y	0.7741	1.4668	0.5277	0.5977	0.1221	0.0052	0.0178	0.0019	2.25316	0.301587	0.119445196992878	61862	61192	61192
c4y_0051501	isacc_modified_current_runny_nose_spring_3y	1	1.6445	0.9045	0.3657	0.2068	0.0056	0.0178	0.0027	2.25316	0.428571	0.199702157148086	61862	61919	61545
c4y_0051501	isacc_modified_current_runny_nose_spring_4y	0.8968	0.3332	2.6913	0.0071	0.3685	0.0055	0.0178	0.0091	2.25316	1.28169	0.398701953258585	61862	59733	55344
c4y_0051501	isacc_modified_current_runny_nose_summer_2y	NA	NA	NA	NA	0.076	0.0056	0.0178	-7e-04	2.25316	-0.118644	NA	61862	61929	61555
c4y_0051501	isacc_modified_current_runny_nose_summer_3y	1	2.5438	0.6633	0.5071	0.1229	0.0059	0.0178	0.0024	2.25316	0.358209	0.168110785550504	61862	49042	38151
c4y_0051501	isacc_modified_current_runny_nose_summer_4y	NA	NA	NA	NA	0.2067	0.0049	0.0178	-3e-04	2.25316	-0.0379747	NA	61862	58159	54251
c4y_0051501	isacc_modified_current_runny_nose_winter_2y	-0.185	0.5137	-0.3602	0.7187	0.0817	0.0052	0.0178	0.0049	2.25316	0.742424	0.0847603625861939	61862	62053	61679
c4y_0051501	isacc_modified_current_runny_nose_winter_3y	NA	NA	NA	NA	0.1243	0.0051	0.0178	-9e-04	2.25316	-0.160714	NA	61862	59805	55413
c4y_0051501	isacc_modified_current_runny_nose_winter_4y	NA	NA	NA	NA	0.2134	0.0051	0.0178	-0.0038	2.25316	-0.535211	NA	61862	58136	54235
c4y_0051501	kawasaki_disease_cum_4y	NA	NA	NA	NA	-0.0132	0.0049	0.0178	-6e-04	2.25316	-0.0967742	NA	61862	61862	61862
c4y_0051501	length_of_labor	-0.0231	0.2035	-0.1136	0.9095	0.0213	0.0049	0.0178	0.0336	2.25316	4.73239	0.0224860142822753	61862	61616	61616
c4y_0051501	low_birth_weight	0.2153	0.186	1.1571	0.2472	-0.0101	0.0049	0.0178	0.0312	2.25316	4.8	-0.0155697457129891	61862	61689	61689
c4y_0051501	lower_respiratory_tract_infection_cum_2y	0.4757	0.2997	1.5871	0.1125	0.0309	0.0054	0.0178	0.0186	2.25316	2.58333	0.0226567051209132	61862	61862	61862
c4y_0051501	m0mb_0410001	-0.037	0.1639	-0.2258	0.8214	-0.0043	0.0054	0.0178	0.0693	2.25316	6.41667	-0.00350997319919793	61862	68134	59966
c4y_0051501	m0mb_0420001	-0.083	0.1727	-0.4807	0.6307	-0.0032	0.0056	0.0178	0.0712	2.25316	6.47273	-0.000530524700564462	61862	68258	60072
c4y_0051501	m0mb_0430001	-0.0123	0.1534	-0.0803	0.936	0.0031	0.0053	0.0178	0.062	2.25316	4.46043	0.00392319006199151	61862	68097	59935
c4y_0051501	m0mb_0450001	0.061	0.2404	0.2537	0.7997	0.0049	0.005	0.0178	0.0209	2.25316	3.16667	0.00421105900232492	61862	68104	59940
c4y_0051501	m0mb_0460001	-0.1339	0.2388	-0.5608	0.5749	0.0091	0.0053	0.0178	0.0224	2.25316	3.5	0.0127823231798411	61862	68116	59961
c4y_0051501	m0mb_0480001	0.0028	0.1577	0.0179	0.9857	-0.0043	0.0051	0.0178	0.0638	2.25316	6.44444	-0.00497157433347152	61862	67626	59517
c4y_0051501	m1m_0030001_1	NA	NA	NA	NA	NA	NA	0.0178	0.0011	2.25316	0.186441	NA	61862	67793	59675
c4y_0051501	m1m_0030001_2	1	0.5387	1.9144	0.0556	-0.0086	0.0051	0.0178	0.0098	2.25316	1.46269	-0.0272284792874746	61862	34397	29979
c4y_0051501	m1m_0030001_3	NA	NA	NA	NA	0.0143	0.0053	0.0178	-0.0104	2.25316	-1.92593	NA	61862	67902	59782
c4y_0051501	m1m_0040001_1	-0.4547	0.295	-1.5411	0.1233	-0.0075	0.0054	0.0178	0.0166	2.25316	2.72131	-0.000301619968238225	61862	68235	60065
c4y_0051501	m1m_0040001_2	0.0454	0.6639	0.0685	0.9454	0.0112	0.005	0.0178	0.0022	2.25316	0.431373	0.0118410468349923	61862	66813	59972
c4y_0051501	m1m_0040001_4	0.415	0.2957	1.4038	0.1604	0.0011	0.0056	0.0178	0.0173	2.25316	2.74603	-0.0062123400846493	61862	66813	59972
c4y_0051501	m1m_0040001_6	NA	NA	NA	NA	0.0023	0.005	0.0178	-0.0088	2.25316	-1.76	NA	61862	66813	59972
c4y_0051501	m1m_0250001_1	0.1476	0.321	0.4599	0.6456	-0.0138	0.0053	0.0178	0.0132	2.25316	2.09524	-0.0173892180384435	61862	66116	59403
c4y_0051501	m1m_0250001_2	-0.0103	0.359	-0.0287	0.9771	0.0107	0.0053	0.0178	0.0101	2.25316	1.60317	0.0121266771466325	61862	62761	56409
c4y_0051501	m1m_0250001_3	-1	4.1816	-0.4089	0.6826	0.007	0.0057	0.0178	0.0035	2.25316	0.603448	0.0213890170383471	61862	63720	57330
c4y_0051501	m1m_0260001_1	-0.3322	0.39	-0.8518	0.3943	-0.0039	0.0049	0.0178	0.0079	2.25316	1.36207	-0.0003342784499109	61862	63760	57371
c4y_0051501	m1m_0260001_2	0.2471	0.4562	0.5417	0.588	0.0053	0.0048	0.0178	0.0055	2.25316	0.901639	0.00331210840906181	61862	65805	59135
c4y_0051501	m1m_bed_time	NA	NA	NA	NA	NA	NA	0.0178	2e-04	2.25316	0.0350877	NA	61862	61329	61329
c4y_0051501	m1m_nap_count	0.0503	0.2194	0.2292	0.8187	-0.005	0.0051	0.0178	0.0286	2.25316	4.4	-0.00628747240039264	61862	61699	61699
c4y_0051501	m1m_night_wake_up_count	0.0458	0.2288	0.2001	0.8414	-0.0067	0.0049	0.0178	0.0238	2.25316	3.83871	-0.00781309350814822	61862	61717	61717
c4y_0051501	m1m_sleep_time_day	-0.0971	0.1723	-0.5632	0.5733	-0.0055	0.0048	0.0178	0.0395	2.25316	6.69492	-0.00309216387868549	61862	60142	60142
c4y_0051501	m1m_sleep_time_night	-0.085	0.3075	-0.2764	0.7823	-0.0168	0.0052	0.0178	0.0141	2.25316	2.2381	-0.0160793978391441	61862	59228	59228
c4y_0051501	m1m_total_sleep_time	-0.0961	0.2049	-0.469	0.6391	-0.0153	0.0049	0.0178	0.028	2.25316	4.66667	-0.0134935265621982	61862	61622	61622
c4y_0051501	m1m_wake_up_time	-0.2956	0.2891	-1.0226	0.3065	0.0074	0.0056	0.0178	0.0249	2.25316	3.19231	0.0139549561587564	61862	61302	61302
c4y_0051501	mbpfas0001b	-0.6009	0.8022	-0.7491	0.4538	0.0053	0.0056	0.0178	0.0136	2.25316	0.660194	0.0152205467994995	61862	65121	59727
c4y_0051501	mbpfas0007	-0.4419	1.1589	-0.3813	0.703	0.0086	0.0049	0.0178	0.0067	2.25316	0.345361	0.0142990769711046	61862	68351	60145
c4y_0051501	mbpfas0009	0.1232	0.2899	0.4248	0.671	0.0066	0.0049	0.0178	0.054	2.25316	2.45455	0.00344005767149914	61862	68351	60145
c4y_0051501	mbpfas0013	0.213	0.3234	0.6588	0.5101	-4e-04	0.0052	0.0178	0.0495	2.25316	2.25	-0.00699116960814286	61862	68351	60145
c4y_0051501	mbpfas0017	0.346	0.3042	1.1373	0.2554	-0.0109	0.0053	0.0178	0.0561	2.25316	2.55	-0.0235945260303771	61862	68351	60145
c4y_0051501	mbpfas0021	0.966	0.9351	1.0331	0.3016	-0.0154	0.0051	0.0178	0.0148	2.25316	0.714976	-0.0328643825773729	61862	68351	60145
c4y_0051501	mbpfas0025	NA	NA	NA	NA	-0.0203	0.0049	0.0178	-0.001	2.25316	-0.046729	NA	61862	68351	60145
c4y_0051501	mbpfas0029	0.6283	0.4498	1.3967	0.1625	-0.0213	0.0052	0.0178	0.0334	2.25316	1.63725	-0.0393569050791688	61862	68351	60145
c4y_0051501	mbpfas0039b	NA	NA	NA	NA	NA	NA	0.0178	0.0042	2.25316	0.214286	NA	61862	65546	59763
c4y_0051501	mbpfas0041	NA	NA	NA	NA	NA	NA	0.0178	0.0047	2.25316	0.20524	NA	61862	68351	60145
c4y_0051501	mbpfas0045	NA	NA	NA	NA	0.0108	0.0051	0.0178	-0.008	2.25316	-0.451977	NA	61862	68351	60145
c4y_0051501	mbpfas0047	0.7364	0.3614	2.0374	0.0416	-0.0129	0.0052	0.0178	0.0515	2.25316	2.48792	-0.0375494334988489	61862	68351	60145
c4y_0051501	mbpfas0053b	0.0936	0.4105	0.228	0.8196	-0.0073	0.005	0.0178	0.0222	2.25316	1.21978	-0.00980878835105107	61862	65210	59811
c4y_0051501	mbpfas0067b	0.0756	0.3531	0.214	0.8306	0.0028	0.0053	0.0178	0.0296	2.25316	1.5914	0.00128583130968706	61862	65155	59440
c4y_0051501	mbpfas0073	0.0365	0.2532	0.1441	0.8854	-9e-04	0.0053	0.0178	0.0626	2.25316	2.69828	-0.00228384044225463	61862	68351	60145
c4y_0051501	milk_allergy_1hy	0.0582	0.3249	0.179	0.8579	0.0281	0.005	0.0178	0.0138	2.25316	2.15625	0.0294481519524331	61862	65763	59953
c4y_0051501	milk_allergy_2y	-0.1205	0.3506	-0.3438	0.731	0.0212	0.0048	0.0178	0.0113	2.25316	1.79365	0.0246215685958133	61862	65763	59953
c4y_0051501	milk_allergy_3y	-0.9162	2.1044	-0.4354	0.6633	0.0313	0.005	0.0178	0.0017	2.25316	0.288136	0.0387180854361724	61862	65763	59953
c4y_0051501	milk_allergy_cum_4y	-0.0654	0.2814	-0.2326	0.8161	0.0384	0.0048	0.0178	0.0203	2.25316	3.02985	0.0429136429463335	61862	65763	59953
c4y_0051501	milk_allergy_score_until_4yo	-0.0062	0.2093	-0.0298	0.9762	0.0504	0.0046	0.0178	0.0317	2.25316	4.28378	0.055132629683603	61862	65763	59953
c4y_0051501	milk_allergy_score_until_4yo_positive	0.0602	0.209	0.288	0.7733	0.0487	0.0047	0.0178	0.0309	2.25316	4.06579	0.0516580312771429	61862	65763	59953
c4y_0051501	mn	-0.2426	0.1524	-1.5923	0.1113	0.0066	0.0052	0.0178	0.0781	2.25316	4.91195	0.0170044241469562	61862	68351	60145
c4y_0051501	mt1b_0020001	0.227	0.1918	1.1836	0.2366	0.0252	0.0054	0.0178	0.0349	2.25316	4.30864	0.0221721693116889	61862	68351	60145
c4y_0051501	mt1b_0020101	0.2596	0.1975	1.3143	0.1887	0.025	0.0054	0.0178	0.0332	2.25316	4.25641	0.0212606878667866	61862	68351	60145
c4y_0051501	mt1b_0030001	0.2088	0.2236	0.9336	0.3505	0.0469	0.0051	0.0178	0.0286	2.25316	3.575	0.047087838206119	61862	68351	60145
c4y_0051501	mt1b_0030101	0.1967	0.2219	0.8866	0.3753	0.0464	0.0052	0.0178	0.0294	2.25316	3.58537	0.0467700698002386	61862	68351	60145
c4y_0051501	mt1b_0040001b	0.1778	0.2782	0.6393	0.5226	0.0117	0.0048	0.0178	0.015	2.25316	2.58621	0.00977556717466165	61862	64932	59225
c4y_0051501	mt1b_0040101b	0.1719	0.292	0.5886	0.5562	0.0105	0.0048	0.0178	0.0141	2.25316	2.35	0.00863325388898758	61862	65161	59422
c4y_0051501	mt1b_0050001	0.3801	0.1979	1.9203	0.0548	0.0213	0.0056	0.0178	0.0302	2.25316	4.50746	0.0145655506595003	61862	68351	60145
c4y_0051501	mt1b_0050101	0.4021	0.1979	2.0321	0.0421	0.0216	0.0056	0.0178	0.03	2.25316	4.34783	0.0157368177497209	61862	60702	53692
c4y_0051501	mt1b_0060001	0.0665	0.2383	0.2791	0.7802	0.0088	0.0049	0.0178	0.02	2.25316	2.85714	0.00841849181841185	61862	68351	60145
c4y_0051501	mt1b_0060101	0.1104	0.2475	0.446	0.6556	0.0078	0.005	0.0178	0.0191	2.25316	2.72857	0.00651758457449522	61862	68351	60145
c4y_0051501	mt1b_0080001	0.2665	0.1593	1.6737	0.0942	0.0257	0.0055	0.0178	0.0576	2.25316	6.32967	0.0200106788666867	61862	68351	60145
c4y_0051501	mt1b_0100101	-0.1608	0.1592	-1.0099	0.3125	0.0117	0.0052	0.0178	0.0571	2.25316	3.48171	0.0184712982623796	61862	68351	60145
c4y_0051501	mt1b_0100201	-0.1151	0.1835	-0.6271	0.5306	0.0105	0.0056	0.0178	0.055	2.25316	6.11111	0.0155273926117189	61862	68280	60082
c4y_0051501	mt1b_0100301	-0.1931	0.2084	-0.9264	0.3542	0.0184	0.0055	0.0178	0.034	2.25316	4.72222	0.0252996408432959	61862	68351	60145
c4y_0051501	mt1b_0100401	-0.2565	0.2091	-1.2264	0.2201	0.0173	0.0055	0.0178	0.039	2.25316	5.34247	0.0262078460536168	61862	68351	60145
c4y_0051501	mt1b_0100501	-0.1308	0.1748	-0.7483	0.4543	0.0048	0.0056	0.0178	0.0606	2.25316	5.66355	0.00987485417206983	61862	68351	60145
c4y_0051501	mt1b_0100601	-0.0148	0.1762	-0.0841	0.933	0.007	0.0055	0.0178	0.0596	2.25316	5.51852	0.00837614452424353	61862	68351	60145
c4y_0051501	mt1b_0100701	0.1969	0.1696	1.1614	0.2455	0.0068	0.0054	0.0178	0.0456	2.25316	5.92208	0.00179933988031309	61862	68351	60145
c4y_0051501	mt1b_0100801	0.1102	0.1225	0.8991	0.3686	6e-04	0.0052	0.0178	0.0914	2.25316	7.87931	-0.00401853023236215	61862	68351	60145
c4y_0051501	mt1b_0200101	-0.129	0.1566	-0.8237	0.4101	0.0022	0.0048	0.0178	0.0567	2.25316	5.0177	0.00672867127014969	61862	68351	60145
c4y_0051501	mt1b_0200201	0.114	0.1686	0.6762	0.4989	-0.0069	0.0047	0.0178	0.0537	2.25316	4.92661	-0.0113936808765995	61862	68351	60145
c4y_0051501	mt1b_0200301	-0.102	0.1786	-0.5708	0.5681	0.001	0.0053	0.0178	0.0432	2.25316	4.69565	0.0040329612025341	61862	68351	60145
c4y_0051501	mt1b_0200401	0.1817	0.1547	1.1746	0.2401	0.0124	0.0054	0.0178	0.0552	2.25316	5.52	0.00800430252377732	61862	68351	60145
c4y_0051501	mt1b_0200501	0.296	0.285	1.0386	0.299	-0.0196	0.0051	0.0178	0.026	2.25316	1.9697	-0.0281755597295876	61862	68351	60145
c4y_0051501	mt1b_0400001	-0.0704	0.161	-0.4375	0.6618	-0.0061	0.0054	0.0178	0.0725	2.25316	6.90476	-0.00425998979453455	61862	68351	60145
c4y_0051501	mt1b_0410001	-0.0746	0.1699	-0.4393	0.6605	-0.0063	0.0055	0.0178	0.0631	2.25316	6.8587	-0.00449408006963487	61862	68351	60145
c4y_0051501	mt1b_0420001	-0.1265	0.19	-0.6657	0.5056	-0.0059	0.0056	0.0178	0.0587	2.25316	6.52222	-0.00238135056616848	61862	68351	60145
c4y_0051501	mt1b_0430001	0.009	0.1702	0.0531	0.9576	0.0029	0.0054	0.0178	0.058	2.25316	4.87395	0.00295891257386384	61862	68351	60145
c4y_0051501	mt1b_0440001	-0.0362	0.1834	-0.1975	0.8434	-0.0092	0.0053	0.0178	0.0611	2.25316	6.17172	-0.00911452685065939	61862	68351	60145
c4y_0051501	mt1b_0450001	0.2901	0.2412	1.2028	0.2291	0.0013	0.0054	0.0178	0.029	2.25316	4.14286	-0.00530992824456115	61862	68351	60145
c4y_0051501	mt1b_0460001	0.106	0.2089	0.5076	0.6118	0.0112	0.0052	0.0178	0.0312	2.25316	4.52174	0.00994468660495854	61862	67101	59153
c4y_0051501	mt1b_0470001	NA	NA	NA	NA	-0.0024	0.005	0.0178	-0.0051	2.25316	-0.87931	NA	61862	67525	59488
c4y_0051501	mt1b_0480001	-0.1607	0.1739	-0.9237	0.3556	-0.0043	0.0055	0.0178	0.0615	2.25316	5.6422	0.000673022688705837	61862	67571	59521
c4y_0051501	mt1u_0010001	-0.7112	0.3356	-2.1195	0.034	0.015	0.0051	0.0178	0.0165	2.25316	2.79661	0.0294166282356656	61862	64063	56464
c4y_0051501	mt1u_0020001	-0.682	0.3991	-1.7089	0.0875	0.0042	0.0054	0.0178	0.013	2.25316	2.13115	0.0151486251524637	61862	68351	60145
c4y_0051501	mt2b_0410001	-0.0292	0.1649	-0.1771	0.8595	-0.0073	0.0056	0.0178	0.0775	2.25316	6.73913	-0.00715197859000878	61862	68351	60145
c4y_0051501	mt2b_0420001	-0.0617	0.1796	-0.3439	0.7309	-0.0056	0.0058	0.0178	0.0791	2.25316	6.76068	-0.00393168371422928	61862	68351	60145
c4y_0051501	mt2b_0430001	-0.0634	0.1323	-0.4793	0.6317	0.0066	0.0051	0.0178	0.0853	2.25316	5.29814	0.0101345321246674	61862	68351	60145
c4y_0051501	mt2b_0450001	0.2876	0.1689	1.7023	0.0887	0.0051	0.0053	0.0178	0.0514	2.25316	6.425	-0.00330003474755172	61862	68351	60145
c4y_0051501	mt2b_0460001	0.2545	0.1816	1.4016	0.161	0.0068	0.0054	0.0178	0.0452	2.25316	5.38095	0.000137307248860262	61862	68351	60145
c4y_0051501	mt2b_0480001	0.0674	0.1773	0.3799	0.704	-0.005	0.0057	0.0178	0.0758	2.25316	5.57353	-0.00827226583857582	61862	68351	60145
c4y_0051501	mt2b_0490001	0.1778	0.1879	0.9461	0.3441	0.0139	0.0049	0.0178	0.0271	2.25316	3.56579	0.0113784723798182	61862	68351	60145
c4y_0051501	mt2u_0010001	-0.5118	0.2625	-1.9498	0.0512	-0.0013	0.0051	0.0178	0.0227	2.25316	3.72131	0.00905862098198837	61862	67552	59489
c4y_0051501	mt2u_0020001	-0.3964	0.2557	-1.5502	0.1211	-0.0102	0.0052	0.0178	0.0228	2.25316	3.8	-0.00310508127080162	61862	68351	60145
c4y_0051501	mumps_cum_4y	0.4736	0.7093	0.6677	0.5043	0.0012	0.0048	0.0178	0.0044	2.25316	0.594595	-0.00301852259842327	61862	61213	61213
c4y_0051501	mycotic_or_fungal_infection_cum_2y	0.9425	0.73	1.2912	0.1966	0.0197	0.0054	0.0178	0.0053	2.25316	0.929825	0.0109248700592849	61862	60304	60304
c4y_0051501	nuts_allergy_score_until_4yo_positive	-0.0546	0.3654	-0.1495	0.8812	0.0561	0.0051	0.0178	0.0098	2.25316	1.44118	0.0612504476915452	61862	65763	59953
c4y_0051501	otitis_media_cum_2y	0.0726	0.2482	0.2923	0.7701	0.0398	0.0049	0.0178	0.0243	2.25316	3.68182	0.039113647827393	61862	61862	61862
c4y_0051501	out_of_night_diapers_age_4y	0.8842	0.3718	2.3782	0.0174	-0.0113	0.0052	0.0178	0.0304	2.25316	2.15603	-0.0340569893346158	61862	56066	52536
c4y_0051501	participant_reported_food_allergy_cum_4y	-0.0403	0.1879	-0.2146	0.8301	0.0725	0.0049	0.0178	0.0429	2.25316	4.71429	0.0807006172001826	61862	65763	59953
c4y_0051501	pb	-0.0352	0.1739	-0.2023	0.8397	-0.0025	0.0051	0.0178	0.0508	2.25316	6.51282	-0.00172818146909759	61862	70178	60401
c4y_0051501	peanuts_allergy_score_4yo_positive	0.0198	0.8981	0.022	0.9824	0.0459	0.0047	0.0178	0.0018	2.25316	0.28125	0.0492037154066436	61862	65763	59953
c4y_0051501	premature_birth	0.4249	0.3976	1.0685	0.2853	-0.0064	0.0051	0.0178	0.0091	2.25316	1.56897	-0.0119773671319618	61862	61700	61700
c4y_0051501	psychomotor_developmental_delay_cum_4y	NA	NA	NA	NA	0.0219	0.005	0.0178	-0.0018	2.25316	-0.295082	NA	61862	61062	61062
c4y_0051501	roseola_infantum_cum_2y	0.2603	0.3222	0.8077	0.4193	0.0156	0.0049	0.0178	0.0126	2.25316	2	0.0118824055526677	61862	61862	61862
c4y_0051501	rsv_infection_cum_2y	0.1447	0.2124	0.6815	0.4955	-0.0017	0.0051	0.0178	0.0361	2.25316	5.30882	-0.00551694265340231	61862	61862	61862
c4y_0051501	sccon003	-0.1619	0.1586	-1.0207	0.3074	-0.003	0.0054	0.0178	0.0704	2.25316	8.38095	0.00260348218352135	61862	68351	60145
c4y_0051501	sccon005	-0.2028	0.2257	-0.8987	0.3688	-0.0032	0.0051	0.0178	0.0252	2.25316	3.76119	0.00085384093511886	61862	68351	60145
c4y_0051501	se	0.0793	0.1427	0.5562	0.5781	8e-04	0.0057	0.0178	0.0628	2.25316	1.82558	-0.00186193451195538	61862	68351	60145
c4y_0051501	shellfish_allergy_score_until_4yo_positive	0.4924	0.8189	0.6013	0.5476	0.0411	0.0052	0.0178	0.0027	2.25316	0.442623	0.0409374166001015	61862	65098	59371
c4y_0051501	soba_allergy_score_until_4yo_positive	-0.3954	0.3846	-1.0279	0.304	0.0333	0.0054	0.0178	0.0105	2.25316	1.75	0.0414190680014374	61862	65763	59953
c4y_0051501	soybean_allergy_score_until_4yo_positive	0.2618	0.4049	0.6464	0.518	0.0287	0.0049	0.0178	0.0084	2.25316	1.29231	0.0276951702629931	61862	65763	59953
c4y_0051501	streptococcus_pyogenes_cum_4y	0.558	0.5259	1.0611	0.2886	0.0137	0.0045	0.0178	0.0062	2.25316	0.984127	0.00800661549674282	61862	61214	61214
c4y_0051501	ucbb_0080001b	-0.0716	0.1954	-0.3664	0.7141	0.0118	0.0051	0.0178	0.029	2.25316	4.83333	0.0145411337155782	61862	65517	59745
c4y_0051501	ucbb_0410001	-0.0098	0.0986	-0.0992	0.9209	-0.0083	0.0066	0.0178	0.3582	2.25316	8.3109	-0.0103166081251066	61862	68351	60145
c4y_0051501	ucbb_0420001	-0.0061	0.0998	-0.0608	0.9515	-0.0067	0.0065	0.0178	0.3484	2.25316	7.81166	-0.0084635113203053	61862	68181	60008
c4y_0051501	ucbb_0430001	0.0616	0.0811	0.7594	0.4476	-0.0039	0.0058	0.0178	0.2981	2.25316	4.26466	-0.0104976094782728	61862	67882	59760
c4y_0051501	ucbb_0450001	0.099	0.1328	0.7455	0.4559	0.0028	0.0056	0.0178	0.0986	2.25316	10.9556	-0.00108405173520311	61862	63955	56314
c4y_0051501	ucbb_0460001	0.065	0.1304	0.4981	0.6184	0.0049	0.0056	0.0178	0.0956	2.25316	10.5055	0.00297207649146152	61862	63742	56123
c4y_0051501	ucbb_0480001	0.003	0.1049	0.0283	0.9774	-0.006	0.0068	0.0178	0.3442	2.25316	7.23109	-0.00864724065765041	61862	63916	56267
c4y_0051501	upper_respiratory_tract_infection_cum_2y	0.3054	0.2493	1.2248	0.2207	0.0424	0.0049	0.0178	0.018	2.25316	2.64706	0.0376065833411957	61862	61862	61862
c4y_0051501	urinary_tract_infections_cum_4y	NA	NA	NA	NA	0.0238	0.0044	0.0178	-0.0027	2.25316	-0.442623	NA	61862	61299	61299
c4y_0051501	urticaria_cum_4y	-0.1351	0.3269	-0.4133	0.6794	0.0675	0.0048	0.0178	0.0121	2.25316	1.77941	0.0705375316130776	61862	61862	61862
c4y_0051501	varicella_cum_4y	0.2983	0.5485	0.5438	0.5866	-0.0152	0.0048	0.0178	0.0045	2.25316	0.642857	-0.0181424536160169	61862	61296	61296
c4y_0051501	wheat_allergy_score_until_4yo_positive	0.2484	0.2177	1.1408	0.2539	0.041	0.0049	0.0178	0.0305	2.25316	4.55224	0.0387682836112931	61862	65763	59953
c4y_0053801	BMI	0.1327	0.1231	1.0787	0.2807	-0.0033	0.0074	0.0116	0.1732	1.78462	19.4607	-0.0102301755166661	61862	163835	0
c4y_0053801	adenovirus_infection_cum_2y	-0.2749	0.3281	-0.8376	0.4022	0.0264	0.0046	0.0116	0.0171	1.78462	2.71429	0.0307125436367455	61862	61862	61862
c4y_0053801	allergic_conjunctivitis_cum_4y	-0.1607	0.3598	-0.4467	0.6551	0.0097	0.0047	0.0116	0.0162	1.78462	2.28169	0.0122861728692394	61862	59247	59243
c4y_0053801	allergic_conjunctivitis_or_rhinitis_or_hay_fever_cum_4y	-0.5623	0.5772	-0.9741	0.33	0.0066	0.0049	0.0116	0.0086	1.78462	1.11688	0.012340905517482	61862	61862	61862
c4y_0053801	allergic_rhinitis_cum_4y	-0.187	0.3817	-0.4899	0.6242	0.0025	0.005	0.0116	0.0126	1.78462	1.55556	0.00481907881993649	61862	61862	61862
c4y_0053801	any_food_allergy_score_positive_until_4yo	-0.4005	0.2328	-1.7204	0.0854	0.0042	0.0053	0.0116	0.0548	1.78462	5.48	0.015069930826697	61862	65763	59953
c4y_0053801	asthma_cum_4y	0.0208	0.2838	0.0734	0.9415	0.0195	0.0049	0.0116	0.0306	1.78462	3.1875	0.0204499766808085	61862	63210	59746
c4y_0053801	atopic_dermatitis_cum_4y	0.1711	0.1999	0.8555	0.3923	0.0085	0.0052	0.0116	0.0633	1.78462	5.86111	0.00401537004236515	61862	61862	61862
c4y_0053801	autistic_spectrum_disorder_and_pddnos_cum_4y	0.0054	0.4263	0.0127	0.9899	-0.005	0.0045	0.0116	0.0107	1.78462	1.94545	-0.00514050981290649	61862	61296	61296
c4y_0053801	bone_fracture_cum_4y	-1	1.5189	-0.8214	0.4114	0.0074	0.0055	0.0116	0.0034	1.78462	0.548387	0.0153845059452551	61862	61299	61299
c4y_0053801	breast_feeding_cessation_1m	1	1.6558	1.025	0.3054	0.0052	0.0052	0.0116	0.004	1.78462	0.634921	-0.00640208082469597	61862	61669	61669
c4y_0053801	breast_feeding_cessation_2m	0.6615	0.425	1.5564	0.1196	0.0118	0.0054	0.0116	0.0142	1.78462	2.18462	0.00336583602139312	61862	61733	61733
c4y_0053801	breast_feeding_cessation_3m	0.7056	0.476	1.4824	0.1382	0.0069	0.0054	0.0116	0.0112	1.78462	1.77778	-0.00114809314248724	61862	61726	61726
c4y_0053801	breast_feeding_cessation_age	-0.1376	0.338	-0.4071	0.6839	-0.0103	0.0048	0.0116	0.018	1.78462	2.14286	-0.00909744539502859	61862	54725	54725
c4y_0053801	breast_feeding_period_1y	-0.9599	0.4554	-2.1077	0.0351	-9e-04	0.0052	0.0116	0.0188	1.78462	2.84848	0.0134803438499382	61862	61862	61862
c4y_0053801	c1hy_0030001b2	-0.4995	0.4732	-1.0556	0.2912	0.0018	0.005	0.0116	0.0102	1.78462	1.85455	0.00743116599099727	61862	64843	59474
c4y_0053801	c1hy_0060002_checked	-0.0782	0.1365	-0.5731	0.5666	-0.0091	0.0055	0.0116	0.1964	1.78462	12.1235	-0.00685112954532587	61862	68351	60145
c4y_0053801	c1hy_0070002b	0.1345	0.4285	0.3139	0.7536	0.0035	0.0052	0.0116	0.0083	1.78462	1.40678	0.00242300153468245	61862	65154	59754
c4y_0053801	c1hy_0100001_2	-0.1606	0.4199	-0.3824	0.7022	0.0021	0.0051	0.0116	0.0118	1.78462	1.81538	0.00417904175416384	61862	66813	59972
c4y_0053801	c1hy_0100001_3	0.103	0.2577	0.3997	0.6894	0.0032	0.0044	0.0116	0.0295	1.78462	3.73418	0.00155709442003661	61862	66813	59972
c4y_0053801	c1hy_0100001_4	NA	NA	NA	NA	0.0016	0.0047	0.0116	-0.0043	1.78462	-0.767857	NA	61862	62712	56381
c4y_0053801	c1hy_0100501_3	-0.3956	0.5646	-0.7007	0.4835	0.0049	0.0053	0.0116	0.0065	1.78462	1.14035	0.00876728269500962	61862	66813	59972
c4y_0053801	c1hy_0100501_4	0.7556	1.3499	0.5598	0.5756	-0.0029	0.0046	0.0116	0.0022	1.78462	0.407407	-0.00697408160457481	61862	66813	59972
c4y_0053801	c1hy_0102001_3	NA	NA	NA	NA	-0.0048	0.0048	0.0116	-0.0046	1.78462	-0.754098	NA	61862	66813	59972
c4y_0053801	c1hy_0103001_3	0.0659	0.3181	0.2072	0.8358	0.002	0.0044	0.0116	0.018	1.78462	3.33333	0.00120965568005762	61862	66813	59972
c4y_0053801	c1hy_0103501_2	0.1103	0.3127	0.3527	0.7243	-0.013	0.0052	0.0116	0.0212	1.78462	2.94444	-0.0159270696902224	61862	66813	59972
c4y_0053801	c1hy_0103501_3	0.457	1.8108	0.2524	0.8008	0.0015	0.0049	0.0116	0.0018	1.78462	0.295082	-0.000483493393295478	61862	66813	59972
c4y_0053801	c1hy_0104001_2	-0.1857	0.2739	-0.6781	0.4977	-0.0213	0.0058	0.0116	0.0266	1.78462	4.09231	-0.0199532511942627	61862	66813	59972
c4y_0053801	c1hy_0104001_3	NA	NA	NA	NA	-0.0014	0.0052	0.0116	-0.0029	1.78462	-0.508772	NA	61862	66813	59972
c4y_0053801	c1hy_0104501_2	-0.8215	0.6695	-1.2269	0.2198	-0.0024	0.0053	0.0116	0.0064	1.78462	1.03226	0.00454639877130315	61862	66813	59972
c4y_0053801	c1hy_0105001_2	-0.434	0.2749	-1.579	0.1143	-0.0148	0.0053	0.0116	0.028	1.78462	4.24242	-0.00820670457693989	61862	66813	59972
c4y_0053801	c1hy_0105001_3	NA	NA	NA	NA	0.012	0.0054	0.0116	-0.003	1.78462	-0.491803	NA	61862	66518	59751
c4y_0053801	c1hy_0240001_1	-0.0309	0.5879	-0.0525	0.9581	0.0113	0.0048	0.0116	0.0045	1.78462	0.725806	0.0124456274610326	61862	66682	59871
c4y_0053801	c1hy_0240001_2	-0.0171	0.5374	-0.0319	0.9746	-0.012	0.005	0.0116	0.0057	1.78462	0.890625	-0.0127002075510841	61862	65376	59951
c4y_0053801	c1hy_0250001_1	0.4809	0.2961	1.6241	0.1043	-0.0015	0.0047	0.0116	0.0278	1.78462	3.80822	-0.0104329168486274	61862	65376	59951
c4y_0053801	c1hy_0250001_2	-1	0.5392	-2.2711	0.0231	0.0142	0.0048	0.0116	0.0162	1.78462	2.41791	0.0322980095260412	61862	65376	59951
c4y_0053801	c1hy_0250001_3	-0.069	0.2571	-0.2682	0.7885	-0.0079	0.0051	0.0116	0.0352	1.78462	5.10145	-0.00715848831815923	61862	65295	59881
c4y_0053801	c1hy_0380101_1	NA	NA	NA	NA	0.0082	0.0051	0.0116	-0.0018	1.78462	-0.295082	NA	61862	65376	59951
c4y_0053801	c1hy_0380101_2	0.0675	0.458	0.1474	0.8828	0.0028	0.0053	0.0116	0.0101	1.78462	1.68333	0.00226452996279649	61862	65361	59936
c4y_0053801	c1hy_0380101_3	NA	NA	NA	NA	-0.0048	0.0046	0.0116	-7e-04	1.78462	-0.106061	NA	61862	65376	59951
c4y_0053801	c1hy_0380101_4	NA	NA	NA	NA	-0.0081	0.0053	0.0116	-2e-04	1.78462	-0.03125	NA	61862	65376	59951
c4y_0053801	c1hy_0493002b	0.1801	0.6612	0.2724	0.7853	-0.0044	0.0054	0.0116	0.0045	1.78462	0.789474	-0.00602446866976911	61862	65148	59753
c4y_0053801	c1hy_asq_acomu	-0.1005	0.1697	-0.5923	0.5536	0.0248	0.005	0.0116	0.0861	1.78462	8.87629	0.0318909988490813	61862	70596	60401
c4y_0053801	c1hy_asq_bgm	0.3106	0.1882	1.6505	0.0988	0.0035	0.0047	0.0116	0.0765	1.78462	8.89535	-0.00567635710477164	61862	70596	60401
c4y_0053801	c1hy_asq_cfm	-0.0628	0.2229	-0.2819	0.778	0.0108	0.0049	0.0116	0.0557	1.78462	6.47674	0.0138832754775613	61862	70596	60401
c4y_0053801	c1hy_asq_dproblem	-0.1435	0.2154	-0.666	0.5054	0.0142	0.0045	0.0116	0.0515	1.78462	6.68831	0.0196682193312085	61862	70596	60401
c4y_0053801	c1hy_asq_epersonal	-0.0821	0.2674	-0.3073	0.7586	0.0176	0.0055	0.0116	0.0355	1.78462	4.08046	0.0214715103511673	61862	70181	60092
c4y_0053801	c1hy_asq_total	-0.067	0.1869	-0.3587	0.7198	0.0223	0.0049	0.0116	0.0772	1.78462	8.21277	0.0270867820136665	61862	64932	59225
c4y_0053801	c1hy_bed_time	-0.0852	0.2838	-0.3001	0.7641	0.0026	0.0047	0.0116	0.0269	1.78462	3.68493	0.00419235314036674	61862	61554	61554
c4y_0053801	c1hy_bmi	0.1915	0.1524	1.2566	0.2089	0.0127	0.0054	0.0116	0.1847	1.78462	13.2878	0.00517688247060097	61862	65763	59953
c4y_0053801	c1hy_nap_count	0.2018	0.3638	0.5546	0.5792	-0.0131	0.0048	0.0116	0.0165	1.78462	2.46269	-0.0161369798883255	61862	61689	61689
c4y_0053801	c1hy_night_wake_up_count	-0.1408	0.2724	-0.5171	0.6051	0.0051	0.0053	0.0116	0.0287	1.78462	4.28358	0.00784328793209463	61862	61478	61478
c4y_0053801	c1hy_psi_cf	0.1806	0.2717	0.6646	0.5063	-0.002	0.0052	0.0116	0.0264	1.78462	4.125	-0.00543317760390437	61862	67881	59743
c4y_0053801	c1hy_sleep_time_day	0.5283	0.3801	1.3897	0.1646	-0.0134	0.0046	0.0116	0.0195	1.78462	3.25	-0.0217701397725405	61862	61077	61077
c4y_0053801	c1hy_sleep_time_night	-0.1604	0.2954	-0.5428	0.5872	0.0026	0.0049	0.0116	0.0231	1.78462	3.34783	0.00532149369524123	61862	61700	61700
c4y_0053801	c1hy_total_sleep_time	0.4432	0.4552	0.9738	0.3302	-0.0116	0.0047	0.0116	0.01	1.78462	1.5873	-0.0166250760332034	61862	61100	61100
c4y_0053801	c1hy_wake_up_time	0.1969	0.183	1.0762	0.2819	-0.0231	0.0049	0.0116	0.0699	1.78462	9.07792	-0.0303876809122947	61862	59626	59626
c4y_0053801	c1y_0010001_1	NA	NA	NA	NA	NA	NA	0.0116	2e-04	1.78462	0.0350877	NA	61862	65865	59183
c4y_0053801	c1y_0010001_3	NA	NA	NA	NA	-0.0113	0.0044	0.0116	-4e-04	1.78462	-0.0677966	NA	61862	66144	59428
c4y_0053801	c1y_0080104_checked	-0.1502	0.1468	-1.0234	0.3061	-2e-04	0.0052	0.0116	0.1944	1.78462	9.21327	0.00775088543267107	61862	68351	60145
c4y_0053801	c1y_0080204_checked	-0.1558	0.1304	-1.1953	0.232	0.0024	0.0056	0.0116	0.2505	1.78462	11.0841	0.0127724138140872	61862	68351	60145
c4y_0053801	c1y_0090005b	NA	NA	NA	NA	-0.0017	0.005	0.0116	-0.0013	1.78462	-0.188406	NA	61862	65376	59951
c4y_0053801	c1y_0170001_1	0.0989	0.3544	0.279	0.7803	0.002	0.0052	0.0116	0.0144	1.78462	2.18182	0.000877177245314346	61862	66813	59972
c4y_0053801	c1y_0170001_1_3	-0.2342	0.2314	-1.0124	0.3113	0.0066	0.0059	0.0116	0.0501	1.78462	5.16495	0.0126565221951668	61862	61531	61531
c4y_0053801	c1y_0170001_3	-0.3514	0.3284	-1.07	0.2846	0.0057	0.0058	0.0116	0.0238	1.78462	3.05128	0.012164674400374	61862	66813	59972
c4y_0053801	c1y_0210001_1	0.7559	0.5806	1.302	0.1929	0.0045	0.0048	0.0116	0.0085	1.78462	1.25	-0.00270519534695517	61862	66696	59871
c4y_0053801	c1y_0210001_2	-0.7716	0.5942	-1.2986	0.1941	-0.0044	0.0048	0.0116	0.0083	1.78462	1.23881	0.00288302156113866	61862	66813	59972
c4y_0053801	c1y_0220001_1	0.0143	0.3084	0.0465	0.9629	0.0032	0.0052	0.0116	0.0185	1.78462	3.13559	0.00327086467992887	61862	66776	59943
c4y_0053801	c1y_0220001_2	-0.6897	0.445	-1.5499	0.1212	0.0081	0.0052	0.0116	0.016	1.78462	2.38806	0.0183323485611409	61862	66813	59972
c4y_0053801	c1y_0220001_3	0.222	0.2209	1.0049	0.3149	-0.0111	0.0048	0.0116	0.0414	1.78462	6.27273	-0.0172225297112909	61862	66813	59972
c4y_0053801	c1y_1_bmi	0.2295	0.1612	1.4234	0.1546	8e-04	0.0051	0.0116	0.2582	1.78462	13.1066	-0.0136743407606971	61862	65763	59953
c4y_0053801	c1y_2_bmi	0.2723	0.1424	1.9123	0.0558	-0.0041	0.0049	0.0116	0.282	1.78462	17.4074	-0.0236650843522286	61862	65763	59953
c4y_0053801	c1y_asq_acomu	0.031	0.1662	0.1866	0.852	0.0111	0.0049	0.0116	0.0953	1.78462	10.1383	0.0117528938447992	61862	70596	60401
c4y_0053801	c1y_asq_bgm	0.2184	0.1349	1.6188	0.1055	0.0045	0.0051	0.0116	0.1767	1.78462	15.5	-0.00550321592894637	61862	70596	60401
c4y_0053801	c1y_asq_cfm	-0.5406	0.2869	-1.8846	0.0595	0.0122	0.0052	0.0116	0.0465	1.78462	5.96154	0.0266827942776872	61862	70596	60401
c4y_0053801	c1y_asq_dproblem	0.0088	0.2332	0.0378	0.9698	0.0127	0.0052	0.0116	0.061	1.78462	7.625	0.0141802436228367	61862	70596	60401
c4y_0053801	c1y_asq_epersonal	-0.1214	0.2169	-0.5598	0.5756	0.0076	0.0047	0.0116	0.0613	1.78462	7.38554	0.0119934442148486	61862	70596	60401
c4y_0053801	c1y_asq_total	-0.03	0.1761	-0.1706	0.8646	0.0138	0.005	0.0116	0.1088	1.78462	11.6989	0.0168403534353886	61862	65155	59440
c4y_0053801	c1y_bed_time	-0.4444	0.397	-1.1193	0.263	0.0053	0.0048	0.0116	0.0129	1.78462	2.01562	0.010869383234773	61862	61862	61862
c4y_0053801	c1y_nap_count	0.0744	0.3278	0.2268	0.8206	-1e-04	0.0052	0.0116	0.0192	1.78462	3.04762	-0.00122927098991244	61862	61862	61862
c4y_0053801	c1y_night_wake_up_count	-0.1987	0.3512	-0.5659	0.5715	0.0046	0.0055	0.0116	0.0191	1.78462	3.03175	0.00767550173619436	61862	61862	61862
c4y_0053801	c1y_sleep_time_day	0.3391	0.3325	1.0197	0.3079	-0.0071	0.005	0.0116	0.0204	1.78462	3.2381	-0.0125168037874067	61862	61862	61862
c4y_0053801	c1y_sleep_time_night	-0.1439	0.2476	-0.5812	0.5611	0.0091	0.0048	0.0116	0.029	1.78462	4.26471	0.0119830183565739	61862	61862	61862
c4y_0053801	c1y_total_sleep_time	0.273	0.2778	0.9825	0.3258	-0.0027	0.0048	0.0116	0.0279	1.78462	4.5	-0.00776488887858906	61862	61862	61862
c4y_0053801	c1y_wake_up_time	0.1381	0.1915	0.7211	0.4709	-0.0134	0.0051	0.0116	0.063	1.78462	8.87324	-0.0178034786499842	61862	61862	61862
c4y_0053801	c2hy_0030002_checked	-0.1173	0.1207	-0.9714	0.3314	-0.006	0.0059	0.0116	0.2841	1.78462	13.4645	0.000293577186634567	61862	68351	60145
c4y_0053801	c2hy_0040401b	NA	NA	NA	NA	-0.0152	0.0049	0.0116	-0.0044	1.78462	-0.733333	NA	61862	61135	56100
c4y_0053801	c2hy_asq_acomu	-0.0037	0.2064	-0.018	0.9856	0.0126	0.0049	0.0116	0.066	1.78462	7.02128	0.0144119218709208	61862	70178	60401
c4y_0053801	c2hy_asq_bgm	0.1353	0.2001	0.676	0.4991	0.0047	0.0054	0.0116	0.0652	1.78462	7.01075	0.00146283097049134	61862	70178	60401
c4y_0053801	c2hy_asq_cfm	-0.2634	0.2449	-1.0756	0.2821	0.0051	0.0047	0.0116	0.0357	1.78462	4.89041	0.0111898895644635	61862	70158	60383
c4y_0053801	c2hy_asq_dproblem	-0.1195	0.2104	-0.5682	0.5699	0.0175	0.0049	0.0116	0.0588	1.78462	7.08434	0.0230282019633298	61862	70178	60401
c4y_0053801	c2hy_asq_epersonal	0.019	0.1831	0.1039	0.9173	0.0318	0.0048	0.0116	0.0734	1.78462	8.24719	0.0356685885338416	61862	70178	60401
c4y_0053801	c2hy_asq_total	-0.0474	0.1795	-0.2639	0.7918	0.0214	0.0048	0.0116	0.0765	1.78462	8.89535	0.025345946560521	61862	65517	59745
c4y_0053801	c2hy_bmi	0.0773	0.1219	0.6344	0.5258	0.0164	0.0054	0.0116	0.2398	1.78462	16.2027	0.0154249209756892	61862	65763	59953
c4y_0053801	c2hy_psi_cf	-0.2549	0.2999	-0.8501	0.3952	0.0119	0.005	0.0116	0.0273	1.78462	4.33333	0.0177903312433036	61862	67868	59737
c4y_0053801	c2y_0030002_checked	-0.072	0.1232	-0.5842	0.5591	-0.0068	0.0056	0.0116	0.2606	1.78462	11.8455	-0.00396913032352994	61862	68351	60145
c4y_0053801	c2y_0070301b	NA	NA	NA	NA	-0.0024	0.0052	0.0116	-2e-04	1.78462	-0.0338983	NA	61862	65244	59843
c4y_0053801	c2y_0080001_1	0.6036	0.3279	1.8406	0.0657	-0.0057	0.005	0.0116	0.0208	1.78462	3.25	-0.0156763974688746	61862	65376	59951
c4y_0053801	c2y_0080001_2	-1	0.4018	-2.6803	0.0074	0.01	0.0046	0.0116	0.0219	1.78462	3.47619	0.0282488351036136	61862	65376	59951
c4y_0053801	c2y_0090001b2	NA	NA	NA	NA	0.0104	0.0045	0.0116	-0.008	1.78462	-1.37931	NA	61862	65026	59653
c4y_0053801	c2y_0100001_2	-0.4062	0.3149	-1.2899	0.1971	0.0072	0.0049	0.0116	0.0196	1.78462	2.9697	0.0139806887903409	61862	65376	59951
c4y_0053801	c2y_0100001_3	-0.1691	0.3133	-0.5398	0.5894	0.0023	0.0049	0.0116	0.0195	1.78462	2.70833	0.00506179666372874	61862	65376	59951
c4y_0053801	c2y_0100001_4	-0.5806	0.554	-1.0481	0.2946	1e-04	0.005	0.0116	0.008	1.78462	1.25	0.00575557172166786	61862	65376	59951
c4y_0053801	c2y_0100501_3	0.0389	0.4697	0.0828	0.934	0.0035	0.0051	0.0116	0.0093	1.78462	1.55	0.00334363202047943	61862	65376	59951
c4y_0053801	c2y_0102001_3	NA	NA	NA	NA	-0.0017	0.0046	0.0116	-5e-04	1.78462	-0.0877193	NA	61862	65376	59951
c4y_0053801	c2y_0103501_2	0.147	0.3874	0.3796	0.7042	-0.0089	0.005	0.0116	0.0157	1.78462	2.34328	-0.0115828515698643	61862	65376	59951
c4y_0053801	c2y_0103501_3	NA	NA	NA	NA	NA	NA	0.0116	5e-04	1.78462	0.0833333	NA	61862	65376	59951
c4y_0053801	c2y_0104001_2	-0.3149	0.3017	-1.0438	0.2966	-0.0255	0.0054	0.0116	0.0185	1.78462	2.68116	-0.0227797825854321	61862	65376	59951
c4y_0053801	c2y_0104001_3	NA	NA	NA	NA	-0.0011	0.0046	0.0116	-0.0028	1.78462	-0.491228	NA	61862	65376	59951
c4y_0053801	c2y_0104501_2	NA	NA	NA	NA	-0.0098	0.0049	0.0116	-0.009	1.78462	-1.55172	NA	61862	65376	59951
c4y_0053801	c2y_0105001_2	-0.2847	0.2927	-0.9725	0.3308	-0.0121	0.0054	0.0116	0.0227	1.78462	3.28986	-0.00867495343396149	61862	62090	57045
c4y_0053801	c2y_0105001_3	-0.4099	1.115	-0.3676	0.7132	3e-04	0.0049	0.0116	0.0027	1.78462	0.457627	0.0026479974641825	61862	58660	53936
c4y_0053801	c2y_asq_acomu	-0.1046	0.1585	-0.6598	0.5094	0.0315	0.005	0.0116	0.0949	1.78462	10.4286	0.0402261016413675	61862	70047	59970
c4y_0053801	c2y_asq_bgm	0.0746	0.1585	0.4707	0.6378	0.0078	0.0049	0.0116	0.0941	1.78462	11.6173	0.00645595965232649	61862	69824	59792
c4y_0053801	c2y_asq_cfm	0.0061	0.239	0.0254	0.9797	0.0183	0.0052	0.0116	0.0439	1.78462	5.55696	0.0204707650347388	61862	70453	60293
c4y_0053801	c2y_asq_dproblem	0.1036	0.2467	0.4198	0.6746	0.0119	0.0052	0.0116	0.0358	1.78462	4.36585	0.0111987874794617	61862	70254	60144
c4y_0053801	c2y_asq_epersonal	0.2828	0.2614	1.0819	0.2793	0.021	0.005	0.0116	0.0352	1.78462	4.09302	0.017606758113128	61862	70178	60401
c4y_0053801	c2y_asq_total	-0.0151	0.1793	-0.0841	0.933	0.0314	0.0052	0.0116	0.079	1.78462	8.97727	0.0356425929649971	61862	65161	59422
c4y_0053801	c2y_bmi	0.0262	0.1191	0.2197	0.8261	0.0178	0.0055	0.0116	0.237	1.78462	16.4583	0.0202244744036757	61862	65763	59953
c4y_0053801	c3hy_asq_acomu	-0.2071	0.2481	-0.8349	0.4038	0.0105	0.0049	0.0116	0.0435	1.78462	5.50633	0.0164598184092755	61862	68351	60145
c4y_0053801	c3hy_asq_bgm	0.0598	0.1992	0.3003	0.7639	-0.0029	0.0048	0.0116	0.0563	1.78462	7.40789	-0.00482872582823767	61862	68351	60145
c4y_0053801	c3hy_asq_cfm	-0.0535	0.2263	-0.2364	0.8131	-2.048e-05	0.0054	0.0116	0.0529	1.78462	6.78205	0.00134688084240858	61862	68351	60145
c4y_0053801	c3hy_asq_dproblem	-0.1127	0.2339	-0.4819	0.6299	0.0036	0.0048	0.0116	0.0431	1.78462	5.4557	0.00659324429281269	61862	68351	60145
c4y_0053801	c3hy_asq_epersonal	-0.1229	0.2505	-0.4908	0.6236	0.0161	0.0048	0.0116	0.0429	1.78462	4.98837	0.0207740182496238	61862	67848	59727
c4y_0053801	c3hy_asq_total	-0.1174	0.2079	-0.5646	0.5724	0.0085	0.0051	0.0116	0.0646	1.78462	8.17722	0.0127470393060473	61862	65763	59953
c4y_0053801	c3hy_bmi	0.0708	0.1195	0.5926	0.5535	0.0094	0.0057	0.0116	0.2701	1.78462	16.3697	0.00710813195648283	61862	65763	59953
c4y_0053801	c3hy_psi_cf	0.0773	0.2725	0.2836	0.7767	0.0048	0.005	0.0116	0.0334	1.78462	4.07317	0.00384025824523703	61862	66059	58168
c4y_0053801	c3y_0030002_checked	-0.1225	0.1226	-0.9991	0.3178	-0.0029	0.0061	0.0116	0.3134	1.78462	14.3105	0.00515998650667514	61862	68351	60145
c4y_0053801	c3y_0040001_1	0.3936	0.5312	0.7409	0.4587	0.0062	0.0047	0.0116	0.0083	1.78462	1.22059	0.00276408671782897	61862	64853	59513
c4y_0053801	c3y_0040001_2	-0.3849	0.4522	-0.851	0.3948	-0.0064	0.0047	0.0116	0.0111	1.78462	1.65672	-0.00247179893140291	61862	64855	59516
c4y_0053801	c3y_0050001_1	0.3352	0.3439	0.9746	0.3297	-0.0031	0.0045	0.0116	0.022	1.78462	3.18841	-0.00880214900508845	61862	64853	59513
c4y_0053801	c3y_0050001_2	-1	0.7764	-1.3577	0.1746	0.0141	0.005	0.0116	0.0089	1.78462	1.28986	0.0259903083122619	61862	64768	59447
c4y_0053801	c3y_0050001_3	0.1203	0.2227	0.5402	0.589	-0.0028	0.0048	0.0116	0.0435	1.78462	6.30435	-0.00584541422022075	61862	64769	59450
c4y_0053801	c3y_0100301b	0.1425	0.6872	0.2073	0.8358	0.0073	0.0051	0.0116	0.0041	1.78462	0.554054	0.00684195791433682	61862	64861	59505
c4y_0053801	c3y_0110001_3	-0.0304	0.2993	-0.1015	0.9192	-7.0157e-06	0.0048	0.0116	0.0212	1.78462	2.90411	0.000477087564686108	61862	64768	59448
c4y_0053801	c3y_0110501_3	-0.3615	1.0664	-0.339	0.7346	0.0035	0.0048	0.0116	0.0021	1.78462	0.368421	0.00554616989735076	61862	64926	59565
c4y_0053801	c3y_0112001_3	NA	NA	NA	NA	0.0011	0.0048	0.0116	-0.0015	1.78462	-0.254237	NA	61862	65376	59951
c4y_0053801	c3y_0113501_2	-0.4615	0.8806	-0.5241	0.6002	-0.0046	0.0052	0.0116	0.0043	1.78462	0.661538	-0.00163319661009479	61862	65376	59951
c4y_0053801	c3y_0113501_3	NA	NA	NA	NA	0.0047	0.0046	0.0116	-0.0015	1.78462	-0.217391	NA	61862	65207	59801
c4y_0053801	c3y_0114001_2	-1	1.2285	-0.994	0.3202	-0.0125	0.0049	0.0116	0.0042	1.78462	0.591549	-0.00481488617022417	61862	64930	59565
c4y_0053801	c3y_0114001_3	NA	NA	NA	NA	-0.0059	0.0049	0.0116	-0.0047	1.78462	-0.783333	NA	61862	58162	53349
c4y_0053801	c3y_0114501_2	NA	NA	NA	NA	-0.0061	0.0048	0.0116	-0.0038	1.78462	-0.666667	NA	61862	57865	53072
c4y_0053801	c3y_0115001_2	-0.2884	0.3579	-0.8056	0.4204	-0.0153	0.0057	0.0116	0.0175	1.78462	2.46479	-0.0133155982328859	61862	57966	53172
c4y_0053801	c3y_0115001_3	-0.4089	1.4794	-0.2764	0.7823	0.0021	0.0048	0.0116	0.0016	1.78462	0.231884	0.00401912927968226	61862	65178	59771
c4y_0053801	c3y_0280201b	0.6972	0.8005	0.871	0.3837	-0.0104	0.0051	0.0116	0.0051	1.78462	0.689189	-0.0165642017973987	61862	64952	59588
c4y_0053801	c3y_0280301b	NA	NA	NA	NA	-0.003	0.0051	0.0116	-0.0041	1.78462	-0.602941	NA	61862	64868	59512
c4y_0053801	c3y_0280501b	-0.4066	0.5524	-0.736	0.4617	-0.0105	0.0048	0.0116	0.0089	1.78462	1.27143	-0.00713072120640755	61862	64712	59375
c4y_0053801	c3y_0280601b	-0.6398	0.6811	-0.9393	0.3476	-0.0089	0.0053	0.0116	0.0065	1.78462	0.866667	-0.0039375612917479	61862	65112	59725
c4y_0053801	c3y_0280901b	NA	NA	NA	NA	-0.0078	0.0051	0.0116	-0.0038	1.78462	-0.520548	NA	61862	65052	59673
c4y_0053801	c3y_0600101_1	NA	NA	NA	NA	0.0145	0.0053	0.0116	-0.01	1.78462	-1.5625	NA	61862	65276	59870
c4y_0053801	c3y_0600101_2	NA	NA	NA	NA	NA	NA	0.0116	0.001	1.78462	0.15625	NA	61862	65158	59761
c4y_0053801	c3y_0600101_3	NA	NA	NA	NA	-0.0136	0.0049	0.0116	-0.0012	1.78462	-0.181818	NA	61862	65225	59824
c4y_0053801	c3y_0600101_4	NA	NA	NA	NA	-0.0027	0.0052	0.0116	-0.0052	1.78462	-0.787879	NA	61862	65006	59630
c4y_0053801	c3y_asq_acomu	-0.1934	0.2253	-0.8583	0.3907	0.0101	0.0047	0.0116	0.0538	1.78462	6.725	0.016388794616242	61862	70178	60401
c4y_0053801	c3y_asq_bgm	-0.1031	0.2	-0.5154	0.6063	-0.0068	0.0049	0.0116	0.05	1.78462	5.88235	-0.00509268292529522	61862	70178	60401
c4y_0053801	c3y_asq_cfm	-0.0426	0.2181	-0.1953	0.8452	0.0051	0.0047	0.0116	0.0484	1.78462	6.36842	0.00677727371186229	61862	70178	60401
c4y_0053801	c3y_asq_dproblem	-0.1922	0.2263	-0.8492	0.3958	0.0071	0.0051	0.0116	0.0531	1.78462	6.39759	0.0130009404160159	61862	68774	59317
c4y_0053801	c3y_asq_epersonal	-0.2201	0.2408	-0.9139	0.3608	0.0303	0.0051	0.0116	0.0544	1.78462	6.55422	0.0414064379544011	61862	64065	55288
c4y_0053801	c3y_asq_total	-0.1978	0.2125	-0.9307	0.352	0.0166	0.005	0.0116	0.0674	1.78462	8.53165	0.024155056369857	61862	65763	59953
c4y_0053801	c3y_bed_time	0.1218	0.2736	0.4453	0.6561	0.0067	0.0049	0.0116	0.0309	1.78462	4.29167	0.00451473013414827	61862	61411	61411
c4y_0053801	c3y_bmi	0.0861	0.1203	0.7156	0.4742	0.0149	0.0056	0.0116	0.2654	1.78462	15.7976	0.0129966557429927	61862	65763	59953
c4y_0053801	c3y_nap_count	-0.0886	0.317	-0.2796	0.7798	0.0115	0.0047	0.0116	0.0206	1.78462	3.12121	0.013080336152636	61862	61862	61862
c4y_0053801	c3y_night_wake_up_count	0.1387	0.2979	0.4655	0.6416	-4e-04	0.0049	0.0116	0.0214	1.78462	2.77922	-0.00262871226340464	61862	61862	61862
c4y_0053801	c3y_sleep_time_day	0.0968	0.3103	0.3119	0.7551	0.0043	0.0047	0.0116	0.0233	1.78462	3.32857	0.00275674232125907	61862	61862	61862
c4y_0053801	c3y_sleep_time_night	-0.1956	0.2701	-0.724	0.4691	-0.0093	0.0049	0.0116	0.0351	1.78462	4.94366	-0.00548152393484228	61862	61862	61862
c4y_0053801	c3y_total_sleep_time	0.0219	0.4092	0.0535	0.9574	-0.0035	0.0047	0.0116	0.0118	1.78462	1.84375	-0.00380068871808472	61862	61862	61862
c4y_0053801	c3y_wake_up_time	-0.021	0.1677	-0.1251	0.9004	-0.0216	0.0049	0.0116	0.0777	1.78462	9.03488	-0.0219924137298959	61862	61700	61700
c4y_0053801	c4y_0042102b	0.0827	0.2135	0.3875	0.6984	0.0328	0.005	0.0116	0.0495	1.78462	5.625	0.0342673738054696	61862	63800	58547
c4y_0053801	c4y_0053901	1	0.6898	1.4982	0.1341	0.1064	0.0053	0.0116	0.0078	1.78462	1.16418	0.107277356886026	61862	70178	60401
c4y_0053801	c4y_0054001	0.5272	0.6132	0.8598	0.3899	0.0571	0.0051	0.0116	0.0061	1.78462	0.953125	0.0583700552282879	61862	70178	60401
c4y_0053801	c4y_0054401	0.8626	1.4332	0.6019	0.5473	0.0828	0.0046	0.0116	0.0025	1.78462	0.378788	0.0862870478348803	61862	70178	60401
c4y_0053801	c4y_0055701	0.2616	0.3102	0.8433	0.3991	0.0039	0.0052	0.0116	0.0227	1.78462	3.06757	9.49107741350512e-06	61862	70178	60401
c4y_0053801	c4y_0056001	0.1094	0.7338	0.1491	0.8815	9e-04	0.0051	0.0116	0.0039	1.78462	0.629032	0.000247863353746703	61862	70178	60401
c4y_0053801	c4y_0056101	-0.1259	0.3968	-0.3174	0.7509	-0.0017	0.0046	0.0116	0.0125	1.78462	2.19298	-0.000342550127869469	61862	70178	60401
c4y_0053801	c4y_0056301	-0.1934	0.4188	-0.4618	0.6442	0.0277	0.0045	0.0116	0.0099	1.78462	1.43478	0.0326402099390107	61862	70178	60401
c4y_0053801	c4y_0056401	-0.192	0.5359	-0.3582	0.7202	0.0165	0.0047	0.0116	0.0059	1.78462	0.880597	0.0197605343484053	61862	70178	60401
c4y_0053801	c4y_0060101	-0.6032	0.7931	-0.7606	0.4469	0.0388	0.0049	0.0116	0.0046	1.78462	0.657143	0.0471134633819064	61862	70178	60401
c4y_0053801	c4y_0060201	NA	NA	NA	NA	0.0458	0.0051	0.0116	-4.8573e-05	1.78462	-0.00703957	NA	61862	70178	60401
c4y_0053801	c4y_0060301b	0.6662	1.7757	0.3752	0.7075	0.0086	0.0047	0.0116	0.0017	1.78462	0.261538	0.00636097731477655	61862	63051	57896
c4y_0053801	c4y_0070001_3	0.1571	0.3954	0.3973	0.6911	-4e-04	0.005	0.0116	0.0123	1.78462	1.5375	-0.00233134539396031	61862	64549	59203
c4y_0053801	c4y_0070101	-0.4182	0.2521	-1.6588	0.0972	0.0039	0.005	0.0116	0.0342	1.78462	4.5	0.0128797728134191	61862	70178	60401
c4y_0053801	c4y_0070201	-0.2888	0.2818	-1.0251	0.3053	0.0091	0.0049	0.0116	0.0232	1.78462	3.13514	0.0149244806006528	61862	70178	60401
c4y_0053801	c4y_0070301	-0.3001	0.3288	-0.9127	0.3614	0.0116	0.0048	0.0116	0.0171	1.78462	2.28	0.0171264044192579	61862	70178	60401
c4y_0053801	c4y_0070501_3	-0.938	1.4469	-0.6483	0.5168	0.0082	0.0045	0.0116	0.0028	1.78462	0.444444	0.0142020671335341	61862	64521	59180
c4y_0053801	c4y_0070601	-0.5107	0.3244	-1.5744	0.1154	0.012	0.0049	0.0116	0.0223	1.78462	3.32836	0.0216718121630006	61862	70178	60401
c4y_0053801	c4y_0070701	-0.6914	0.5629	-1.2283	0.2193	0.0095	0.0046	0.0116	0.0086	1.78462	1.26471	0.0174450671324748	61862	70178	60401
c4y_0053801	c4y_0070801	NA	NA	NA	NA	0.0114	0.0046	0.0116	-9e-04	1.78462	-0.136364	NA	61862	70178	60401
c4y_0053801	c4y_0073501_2	0.3887	0.3059	1.2706	0.2039	-0.0044	0.0048	0.0116	0.0278	1.78462	3.97143	-0.0118921401443359	61862	65089	59693
c4y_0053801	c4y_0073501_3	NA	NA	NA	NA	-0.0036	0.0051	0.0116	-0.0024	1.78462	-0.347826	NA	61862	65141	59742
c4y_0053801	c4y_0074001_2	-0.3621	0.5058	-0.716	0.474	-0.0095	0.0052	0.0116	0.0094	1.78462	1.25333	-0.00639657352546381	61862	64938	59554
c4y_0053801	c4y_0075001_2	-0.2193	1.067	-0.2055	0.8371	-0.0231	0.0053	0.0116	0.0023	1.78462	0.315068	-0.0236128301627745	61862	64929	59558
c4y_0053801	c4y_0075001_3	NA	NA	NA	NA	NA	NA	0.0116	0.0017	1.78462	0.257576	NA	61862	62797	57654
c4y_0053801	c4y_0075501_2	0.3102	2.2211	0.1397	0.8889	-0.0212	0.005	0.0116	0.0019	1.78462	0.253333	-0.024107806963954	61862	65376	59951
c4y_0053801	c4y_0075501_3	-0.533	0.583	-0.9143	0.3606	-0.0106	0.0045	0.0116	0.008	1.78462	1.17647	-0.00617019443933526	61862	65376	59951
c4y_0053801	c4y_0077001	-0.7599	0.4923	-1.5435	0.1227	-0.0066	0.0048	0.0116	0.0128	1.78462	1.72973	0.00208533825630468	61862	70178	60401
c4y_0053801	c4y_0077101	-0.6789	0.8071	-0.8412	0.4002	0.0061	0.0049	0.0116	0.0048	1.78462	0.761905	0.0118170907936832	61862	70178	60401
c4y_0053801	c4y_0077102	-0.6979	0.3807	-1.8333	0.0668	-0.0078	0.0047	0.0116	0.0182	1.78462	2.84375	0.00165646101944527	61862	70178	60401
c4y_0053801	c4y_0080001	-0.1642	0.2992	-0.5488	0.5832	7e-04	0.005	0.0116	0.0192	1.78462	2.59459	0.00326438531081118	61862	70178	60401
c4y_0053801	c4y_0081001	-0.4668	0.3422	-1.364	0.1726	-0.0136	0.0052	0.0116	0.0209	1.78462	2.98571	-0.00769245759374443	61862	70178	60401
c4y_0053801	c4y_0090001	-0.0257	0.4777	-0.0538	0.9571	-0.0047	0.0049	0.0116	0.0092	1.78462	1.31429	-0.0049126342034476	61862	70178	60401
c4y_0053801	c4y_0091001	NA	NA	NA	NA	-0.0064	0.0048	0.0116	-0.0042	1.78462	-0.494118	NA	61862	69564	59921
c4y_0053801	c4y_0100001	-0.344	0.6858	-0.5017	0.6159	0.0043	0.0054	0.0116	0.0062	1.78462	0.775	0.00767635320392873	61862	70178	60401
c4y_0053801	c4y_0110001	-0.1637	0.24	-0.682	0.4952	0.0093	0.0053	0.0116	0.0425	1.78462	5.66667	0.0141646022785491	61862	70178	60401
c4y_0053801	c4y_0120001	-0.1653	0.2015	-0.8204	0.412	0.0067	0.0056	0.0116	0.0673	1.78462	6.23148	0.0124329952723588	61862	69945	60217
c4y_0053801	c4y_0130001	0.591	0.262	2.2562	0.0241	0.0018	0.0055	0.0116	0.0658	1.78462	6.38835	-0.014945233716803	61862	69905	60186
c4y_0053801	c4y_0130102	NA	NA	NA	NA	NA	NA	0.0116	6e-04	1.78462	0.0909091	NA	61862	69899	60184
c4y_0053801	c4y_0130103	0.0174	0.3236	0.0537	0.9572	0.0045	0.0045	0.0116	0.0159	1.78462	2.09211	0.00474534152250749	61862	69921	60198
c4y_0053801	c4y_0130104	0.3983	0.2416	1.6486	0.0992	0.0031	0.0053	0.0116	0.0529	1.78462	5.75	-0.00664560776189161	61862	67798	58416
c4y_0053801	c4y_0130105	0.9647	0.6741	1.431	0.1524	0.0103	0.0048	0.0116	0.0078	1.78462	1.18182	0.0022726493294029	61862	67700	58333
c4y_0053801	c4y_0140001	-0.3167	0.2999	-1.0558	0.291	8e-04	0.0054	0.0116	0.0294	1.78462	3.45882	0.00687667097785947	61862	67822	58431
c4y_0053801	c4y_0150001	0.0298	0.1822	0.1636	0.8701	0.0275	0.0048	0.0116	0.061	1.78462	6.0396	0.0303483953338739	61862	69987	60256
c4y_0053801	c4y_0160001	0.1095	0.2255	0.4853	0.6275	0.0092	0.0051	0.0116	0.0459	1.78462	4.25	0.00775491951987485	61862	69842	60127
c4y_0053801	c4y_0160101	0.0226	0.205	0.1101	0.9124	0.0095	0.0048	0.0116	0.0605	1.78462	4.80159	0.0101575219874526	61862	69820	60109
c4y_0053801	c4y_0160201	-0.1431	0.2887	-0.4957	0.6201	0.0028	0.005	0.0116	0.0354	1.78462	3.33962	0.00610751900707583	61862	69759	60037
c4y_0053801	c4y_0160301	0.9258	2.5917	0.3572	0.7209	3e-04	0.0048	0.0116	0.004	1.78462	0.449438	-0.00602564394730044	61862	69954	60219
c4y_0053801	c4y_0170001	0.1677	0.2502	0.6703	0.5026	0.0063	0.005	0.0116	0.0358	1.78462	3.69072	0.00353908807007746	61862	70178	60401
c4y_0053801	c4y_0180001	0.1435	0.5339	0.2688	0.7881	0.0063	0.0049	0.0116	0.0066	1.78462	0.942857	0.00566840317701974	61862	70178	60401
c4y_0053801	c4y_0190001	NA	NA	NA	NA	NA	NA	0.0116	-1e-04	1.78462	-0.0140845	NA	61862	70178	60401
c4y_0053801	c4y_0200001	-0.1098	0.2567	-0.4279	0.6687	0.0108	0.0054	0.0116	0.0431	1.78462	4.14423	0.0146386068592344	61862	70178	60401
c4y_0053801	c4y_0210001	-0.0951	0.2509	-0.379	0.7047	0.0116	0.0053	0.0116	0.0417	1.78462	4.04854	0.0151510906175099	61862	70178	60401
c4y_0053801	c4y_0210101	0.1935	0.2273	0.8515	0.3945	0.0079	0.0054	0.0116	0.0518	1.78462	4.7963	0.00400224976702386	61862	70178	60401
c4y_0053801	c4y_0210401	-0.1623	0.3597	-0.4512	0.6518	0.0084	0.0051	0.0116	0.0183	1.78462	2.17857	0.0117029187844536	61862	70178	60401
c4y_0053801	c4y_0220001	0.0084	0.2078	0.0406	0.9676	0.0112	0.0052	0.0116	0.0566	1.78462	5.44231	0.0124294792174421	61862	70178	60401
c4y_0053801	c4y_0230001	-0.0038	0.2119	-0.018	0.9856	0.0222	0.0053	0.0116	0.06	1.78462	5.45455	0.0252281353306542	61862	70178	60401
c4y_0053801	c4y_0240001	-0.4112	0.8214	-0.5006	0.6167	0.0162	0.0049	0.0116	0.0051	1.78462	0.607143	0.0210102187141047	61862	70178	60401
c4y_0053801	c4y_0250001	-0.2964	0.8435	-0.3514	0.7253	0.0181	0.0048	0.0116	0.0038	1.78462	0.493506	0.0218810690011926	61862	70178	60401
c4y_0053801	c4y_0250101	-0.5594	1.0898	-0.5133	0.6077	-0.0045	0.005	0.0116	0.0043	1.78462	0.551282	-0.000965740686565413	61862	70178	60401
c4y_0053801	c4y_0250201	NA	NA	NA	NA	0.0208	0.0045	0.0116	-0.0038	1.78462	-0.575758	NA	61862	70178	60401
c4y_0053801	c4y_0250202	0.7533	0.6747	1.1166	0.2642	0.0108	0.0049	0.0116	0.0067	1.78462	0.971014	0.00518773973842753	61862	70178	60401
c4y_0053801	c4y_0250203	-0.6519	0.9789	-0.6659	0.5055	0.0057	0.005	0.0116	0.0045	1.78462	0.625	0.0110165952245308	61862	70178	60401
c4y_0053801	c4y_0250204	-0.4443	0.6147	-0.7227	0.4698	0.0045	0.0049	0.0116	0.0071	1.78462	1.01429	0.00905579063871276	61862	69309	59660
c4y_0053801	c4y_0250205	-1	3.3321	-0.4654	0.6417	0.0084	0.0047	0.0116	0.0022	1.78462	0.333333	0.0171300176039609	61862	69920	60190
c4y_0053801	c4y_0250206	NA	NA	NA	NA	0.0077	0.0048	0.0116	-0.0072	1.78462	-1.10769	NA	61862	69935	60212
c4y_0053801	c4y_0250207	-0.7619	0.8069	-0.9443	0.345	0.0015	0.0046	0.0116	0.0055	1.78462	0.785714	0.00779368656439316	61862	69685	60003
c4y_0053801	c4y_0250208	-0.6567	0.4886	-1.3441	0.1789	0.0137	0.005	0.0116	0.0108	1.78462	1.52113	0.02255684569767	61862	70038	60304
c4y_0053801	c4y_0250209	-0.9165	1.2223	-0.7498	0.4534	0.0194	0.0051	0.0116	0.0037	1.78462	0.552239	0.0275069310075824	61862	69125	59582
c4y_0053801	c4y_0250210	-1	1.9723	-0.5297	0.5963	0.0172	0.0051	0.0116	0.0021	1.78462	0.333333	0.0240979700091857	61862	70050	60302
c4y_0053801	c4y_0250211	NA	NA	NA	NA	0.0147	0.0052	0.0116	-0.0076	1.78462	-1.15152	NA	61862	69946	60219
c4y_0053801	c4y_0250212	NA	NA	NA	NA	0.0165	0.0052	0.0116	-0.0094	1.78462	-1.36232	NA	61862	70249	60121
c4y_0053801	c4y_0260001	-0.7642	0.5662	-1.3497	0.1771	-0.0025	0.0049	0.0116	0.0102	1.78462	1.36	0.00535032077385286	61862	56798	49060
c4y_0053801	c4y_0270001	-0.0533	0.2685	-0.1987	0.8425	0.0106	0.005	0.0116	0.031	1.78462	4.13333	0.0128832504036226	61862	70596	60401
c4y_0053801	c4y_0280001	-0.0251	0.2951	-0.0852	0.9321	0.0135	0.0047	0.0116	0.0216	1.78462	3.27273	0.0154239231490736	61862	70596	60401
c4y_0053801	c4y_0290001	0.0785	0.1754	0.4474	0.6546	-0.0032	0.0049	0.0116	0.0941	1.78462	9.50505	-0.00644085774850944	61862	70596	60401
c4y_0053801	c4y_0300101	0.3226	0.3446	0.9362	0.3492	-0.0094	0.0049	0.0116	0.0224	1.78462	3.29412	-0.0157527592724029	61862	70596	60401
c4y_0053801	c4y_0300201	0.0988	0.4555	0.217	0.8282	0.0092	0.0049	0.0116	0.0102	1.78462	1.39726	0.00909012804004326	61862	70596	60401
c4y_0053801	c4y_0300301	-0.1119	0.3147	-0.3554	0.7223	0.0031	0.0053	0.0116	0.023	1.78462	3.15068	0.00531146920458176	61862	70596	60401
c4y_0053801	c4y_0300401	0.1458	0.321	0.4541	0.6497	0.0087	0.0049	0.0116	0.021	1.78462	3	0.00736319067810565	61862	70596	60401
c4y_0053801	c4y_0300501	0.2693	0.3201	0.8413	0.4002	0.0126	0.0052	0.0116	0.0208	1.78462	3.05882	0.00976083016977135	61862	70596	60401
c4y_0053801	c4y_0300601	-0.4851	0.3347	-1.4492	0.1473	0.0164	0.0051	0.0116	0.0234	1.78462	3.34286	0.0263979420622931	61862	70596	60401
c4y_0053801	c4y_0310101	-0.2764	0.3356	-0.8237	0.4101	-0.0068	0.0051	0.0116	0.0242	1.78462	3.36111	-0.00286015022556223	61862	70596	60401
c4y_0053801	c4y_0310201	-0.0303	0.2693	-0.1124	0.9105	-0.0017	0.0051	0.0116	0.0318	1.78462	4.24	-0.00130644233237335	61862	70596	60401
c4y_0053801	c4y_0310301	0.5146	0.4278	1.2029	0.229	-0.0144	0.0046	0.0116	0.0176	1.78462	2.14634	-0.0234503946371943	61862	70596	60401
c4y_0053801	c4y_0310401b	NA	NA	NA	NA	0.0041	0.0052	0.0116	-0.0049	1.78462	-0.544444	NA	61862	65164	59765
c4y_0053801	c4y_0310501	0.1075	0.5424	0.1982	0.8429	-0.0042	0.0051	0.0116	0.0093	1.78462	1	-0.00577210358318989	61862	70596	60401
c4y_0053801	c4y_0310601	-0.5163	1.147	-0.4501	0.6526	-0.0101	0.0045	0.0116	0.0044	1.78462	0.473118	-0.00745158216768717	61862	70186	60062
c4y_0053801	c4y_0310901b	-0.7413	0.5628	-1.3172	0.1878	-0.0092	0.0044	0.0116	0.0128	1.78462	1.52381	-0.00074964030979384	61862	65163	59766
c4y_0053801	c4y_0320001	-0.2258	0.4825	-0.4681	0.6397	0.0075	0.0047	0.0116	0.0102	1.78462	1.36	0.0108117411697751	61862	69944	59888
c4y_0053801	c4y_0330001	0.096	0.453	0.2119	0.8322	0.0153	0.0054	0.0116	0.0128	1.78462	1.80282	0.0157622838530793	61862	70596	60401
c4y_0053801	c4y_0330002	0.2379	0.44	0.5408	0.5886	0.017	0.0047	0.0116	0.0097	1.78462	1.12791	0.016249264879277	61862	70596	60401
c4y_0053801	c4y_0330101	-1	0.9446	-1.0633	0.2876	0.0056	0.0052	0.0116	0.0055	1.78462	0.723684	0.01427169753958	61862	70596	60401
c4y_0053801	c4y_0330201	-0.0537	0.3516	-0.1527	0.8787	-0.0287	0.0053	0.0116	0.0201	1.78462	2.61039	-0.0310735582636454	61862	70596	60401
c4y_0053801	c4y_0340001	-1	0.9086	-1.1101	0.2669	-3e-04	0.0051	0.0116	0.0055	1.78462	0.774648	0.00779463264757398	61862	70596	60401
c4y_0053801	c4y_0350001	0.733	0.5377	1.3632	0.1728	0.0024	0.0049	0.0116	0.0112	1.78462	1.67164	-0.00579513326007401	61862	70596	60401
c4y_0053801	c4y_0360001	1	2.4743	0.4471	0.6548	-0.0188	0.0046	0.0116	0.0024	1.78462	0.32	-0.0265927942149934	61862	70596	60401
c4y_0053801	c4y_0380001	-0.2402	0.4106	-0.585	0.5585	0.0333	0.0049	0.0116	0.0126	1.78462	1.7027	0.0398193605461256	61862	70596	60401
c4y_0053801	c4y_0450001	-0.2799	0.4187	-0.6685	0.5038	-0.0552	0.005	0.0116	0.0126	1.78462	1.82609	-0.0577088290845967	61862	70596	60401
c4y_0053801	c4y_0460001	0.4961	0.3271	1.5167	0.1293	-0.0194	0.005	0.0116	0.0238	1.78462	3.01266	-0.0300391555132546	61862	70310	60170
c4y_0053801	c4y_0480001	0.5993	0.2785	2.1517	0.0314	-0.0121	0.0055	0.0116	0.0387	1.78462	5.16	-0.0266081454076359	61862	70596	60401
c4y_0053801	c4y_0490001_1	-0.5823	0.4522	-1.2878	0.1978	0.0067	0.0048	0.0116	0.0125	1.78462	1.66667	0.0142912476410717	61862	65376	59951
c4y_0053801	c4y_0490001_2	0.5456	0.5035	1.0836	0.2785	-0.0095	0.005	0.0116	0.0097	1.78462	1.34722	-0.016035659346823	61862	65376	59951
c4y_0053801	c4y_0490001_3	0.6661	3.0121	0.2212	0.825	0.0043	0.0049	0.0116	0.0014	1.78462	0.208955	0.00188934450914096	61862	65376	59951
c4y_0053801	c4y_0500001	0.0608	0.1721	0.3537	0.7236	0.0143	0.0051	0.0116	0.097	1.78462	1.13984	0.0144021116262416	61862	70596	60401
c4y_0053801	c4y_0500101	0.2508	0.2771	0.905	0.3655	0.0066	0.005	0.0116	0.1015	1.78462	1.31818	-0.00146935818206314	61862	70596	60401
c4y_0053801	c4y_asq_acomu	-0.2315	0.2014	-1.1499	0.2502	0.0099	0.0043	0.0116	0.058	1.78462	6.59091	0.0173270010561564	61862	68172	60004
c4y_0053801	c4y_asq_bgm	-0.0325	0.2258	-0.1438	0.8857	0.0011	0.0045	0.0116	0.0502	1.78462	6.12195	0.00203801761139529	61862	68182	60014
c4y_0053801	c4y_asq_cfm	-0.007	0.2069	-0.034	0.9728	-0.0015	0.0044	0.0116	0.0527	1.78462	6.3494	-0.00149838427462809	61862	68212	60038
c4y_0053801	c4y_asq_dproblem	-0.2834	0.2494	-1.1362	0.2559	0.0065	0.0048	0.0116	0.0419	1.78462	5.2375	0.0136522857666463	61862	68106	59951
c4y_0053801	c4y_asq_epersonal	-0.0973	0.313	-0.3109	0.7558	0.019	0.0051	0.0116	0.0279	1.78462	3.44444	0.0227630642050118	61862	68169	60005
c4y_0053801	c4y_asq_total	-0.2008	0.2272	-0.8839	0.3768	0.01	0.0047	0.0116	0.0553	1.78462	6.28409	0.0162728813555384	61862	65763	59953
c4y_0053801	c4y_bmi	-0.0146	0.1162	-0.1255	0.9001	0.0106	0.0052	0.0116	0.2773	1.78462	16.7048	0.0143227059245236	61862	65763	59953
c4y_0053801	c6m_0010201_1	0.0288	0.345	0.0835	0.9335	0.0061	0.0052	0.0116	0.0218	1.78462	1.87931	0.00618456784381621	61862	66813	59972
c4y_0053801	c6m_0010201_2	-0.2872	0.4198	-0.6842	0.4938	-0.0051	0.0047	0.0116	0.016	1.78462	1.64948	-0.0016001052995345	61862	66116	59403
c4y_0053801	c6m_0010201_3	0.6009	1.0135	0.5929	0.5532	-0.0025	0.0048	0.0116	0.0042	1.78462	0.466667	-0.00701122386422762	61862	62761	56409
c4y_0053801	c6m_0010201_5	0.0696	0.3366	0.2067	0.8362	-0.0098	0.005	0.0116	0.0312	1.78462	2.88889	-0.012320680589085	61862	63720	57330
c4y_0053801	c6m_0020001_1	-0.337	0.4037	-0.8347	0.4039	6e-04	0.0052	0.0116	0.0142	1.78462	1.97222	0.00504709862871786	61862	63760	57371
c4y_0053801	c6m_0020001_2	-0.512	0.9661	-0.53	0.5961	9e-04	0.0054	0.0116	0.0029	1.78462	0.467742	0.00396946137398858	61862	65805	59135
c4y_0053801	c6m_0020001_3	0.5988	0.4615	1.2975	0.1945	0.001	0.0056	0.0116	0.0132	1.78462	1.97015	-0.00640970619122832	61862	65731	59075
c4y_0053801	c6m_0040108b	NA	NA	NA	NA	0.0086	0.0047	0.0116	-0.0074	1.78462	-0.795699	NA	61862	65376	59951
c4y_0053801	c6m_0040109b	NA	NA	NA	NA	NA	NA	0.0116	3e-04	1.78462	0.0333333	NA	61862	65376	59951
c4y_0053801	c6m_0040110b	0.1789	0.3639	0.4915	0.623	0.0087	0.005	0.0116	0.0225	1.78462	2.29592	0.0064486013015539	61862	65376	59951
c4y_0053801	c6m_0040111b	0.3562	0.6975	0.5108	0.6095	0.0093	0.005	0.0116	0.0059	1.78462	0.641304	0.00697955180348393	61862	65376	59951
c4y_0053801	c6m_0070103_checked	-0.0989	0.1199	-0.8247	0.4095	0.0043	0.0055	0.0116	0.2189	1.78462	12.3672	0.010962848838711	61862	68351	60145
c4y_0053801	c6m_0090001b	0.5324	0.8077	0.6591	0.5098	-0.0099	0.0047	0.0116	0.0033	1.78462	0.611111	-0.0138993815415552	61862	65376	59951
c4y_0053801	c6m_0170001_1	0.6943	0.6633	1.0469	0.2952	0.0076	0.0049	0.0116	0.0062	1.78462	1.05085	0.00233643497123565	61862	65725	59072
c4y_0053801	c6m_0170001_2	-0.5173	0.4781	-1.0819	0.2793	-0.0079	0.0049	0.0116	0.0098	1.78462	1.66102	-0.00303411379924102	61862	65903	59224
c4y_0053801	c6m_0180001_1	-0.0633	0.2515	-0.2519	0.8011	-0.0138	0.0059	0.0116	0.0403	1.78462	5.30263	-0.0138768814864719	61862	65855	59179
c4y_0053801	c6m_0180001_2	-0.3969	0.3969	-1.0001	0.3173	0.0219	0.0052	0.0116	0.0164	1.78462	2.44776	0.0295146397477182	61862	65793	59134
c4y_0053801	c6m_0180001_3	0.3008	0.3162	0.9512	0.3415	0.0049	0.0055	0.0116	0.0213	1.78462	3.13235	0.000569416976336518	61862	65761	59099
c4y_0053801	c6m_0220001_1	0.4522	0.6472	0.6986	0.4848	-0.0065	0.0051	0.0116	0.0043	1.78462	0.796296	-0.0102918517822899	61862	65733	59076
c4y_0053801	c6m_0380001_1	1	1.4491	0.9536	0.3403	-0.0124	0.0048	0.0116	0.003	1.78462	0.566038	-0.0216884673116417	61862	65818	59145
c4y_0053801	c6m_asq_acomu	0.4695	0.2842	1.6517	0.0986	0.0042	0.005	0.0116	0.028	1.78462	4	-0.00394443266384328	61862	70596	60401
c4y_0053801	c6m_asq_bgm	0.2933	0.1787	1.6413	0.1007	0.0084	0.0052	0.0116	0.0818	1.78462	10.9067	0.000163412953786558	61862	70596	60401
c4y_0053801	c6m_asq_cfm	-0.0484	0.2129	-0.2274	0.8202	0.0121	0.0055	0.0116	0.0476	1.78462	6.18182	0.014817001116754	61862	70596	60401
c4y_0053801	c6m_asq_dproblem	0.0966	0.167	0.5784	0.563	0.0025	0.0049	0.0116	0.0617	1.78462	7.81013	0.000156715851279176	61862	70596	60401
c4y_0053801	c6m_asq_epersonal	0.0516	0.1653	0.3119	0.7551	0.0023	0.0055	0.0116	0.0796	1.78462	9.82716	0.00099442227031896	61862	70596	60401
c4y_0053801	c6m_asq_total	0.1763	0.1752	1.0066	0.3141	0.0073	0.0057	0.0116	0.0766	1.78462	9.34146	0.00261336409958226	61862	65210	59811
c4y_0053801	c6m_bed_time	0.0323	0.3094	0.1046	0.9167	0.0038	0.0048	0.0116	0.0177	1.78462	2.85484	0.00339468527024272	61862	61610	61610
c4y_0053801	c6m_bmi	0.2286	0.1274	1.7942	0.0728	0.0052	0.0054	0.0116	0.2613	1.78462	18.2727	-0.0082547128234887	61862	65763	59953
c4y_0053801	c6m_nap_count	-0.347	0.3523	-0.985	0.3246	-0.0041	0.0048	0.0116	0.0172	1.78462	3.07143	0.000785499339103903	61862	61048	61048
c4y_0053801	c6m_night_wake_up_count	0.1976	0.3061	0.6455	0.5186	-5e-04	0.0049	0.0116	0.0195	1.78462	3.36207	-0.00352788701635667	61862	61589	61589
c4y_0053801	c6m_sleep_time_day	-0.0735	0.3263	-0.2252	0.8218	0.0077	0.0046	0.0116	0.0205	1.78462	3.53448	0.00899805389350133	61862	61540	61540
c4y_0053801	c6m_sleep_time_night	-0.3163	0.3511	-0.901	0.3676	0.008	0.0051	0.0116	0.0187	1.78462	2.92188	0.0128696729561098	61862	61614	61614
c4y_0053801	c6m_total_sleep_time	-0.2162	0.3692	-0.5857	0.5581	0.0128	0.0048	0.0116	0.0138	1.78462	2.3	0.0157459703797585	61862	61760	61760
c4y_0053801	c6m_wake_up_time	0.1443	0.2178	0.6628	0.5074	-0.0126	0.0051	0.0116	0.0394	1.78462	5.9697	-0.0161286652106927	61862	61560	61560
c4y_0053801	c_hospital_kikan	0.0993	0.3255	0.305	0.7604	-0.0073	0.0048	0.0116	0.0146	1.78462	2.51724	-0.00930657656061058	61862	68351	60145
c4y_0053801	c_tshfpb_010	0.1765	0.1831	0.9641	0.335	0.0019	0.0057	0.0116	0.1406	1.78462	6.63208	-0.00547844311403869	61862	70596	60401
c4y_0053801	cd	-0.1451	0.1521	-0.9541	0.34	0.011	0.0047	0.0116	0.072	1.78462	6	0.0169075921661264	61862	70178	60401
c4y_0053801	childcare_facility_daycare_time_3y	1	1.1031	1.2887	0.1975	0.0391	0.0045	0.0116	0.0083	1.78462	0.783019	0.0254732036725152	61862	61648	61648
c4y_0053801	childcare_facility_daycare_time_4y	NA	NA	NA	NA	NA	NA	0.0116	5e-04	1.78462	0.0694444	NA	61862	54087	54087
c4y_0053801	childcare_facility_starting_age	-1	0.7993	-1.4773	0.1396	-0.0499	0.0053	0.0116	0.0107	1.78462	0.972727	-0.0372608966728551	61862	61616	61616
c4y_0053801	constipation_3y	-0.1466	0.264	-0.5552	0.5787	0.0107	0.0051	0.0116	0.028	1.78462	3.94366	0.0136178691038861	61862	61796	61796
c4y_0053801	constipation_4y	0.0738	0.2481	0.2974	0.7662	0.0112	0.0048	0.0116	0.0332	1.78462	4.61111	0.0100416152080499	61862	61157	61157
c4y_0053801	constipation_cum_4y	-0.2112	0.229	-0.9224	0.3563	0.0215	0.0055	0.0116	0.0485	1.78462	5.98765	0.0273941960663074	61862	61537	61537
c4y_0053801	constipation_severity_3y	-0.1345	0.2515	-0.5346	0.5929	0.0137	0.0052	0.0116	0.0363	1.78462	4.65385	0.016939313515912	61862	61214	61214
c4y_0053801	constipation_severity_4y	0.2006	0.2719	0.7376	0.4608	0.0074	0.0048	0.0116	0.0324	1.78462	4.37838	0.0036302405853719	61862	61213	61213
c4y_0053801	dr0m_0020701_1	-0.2706	0.4341	-0.6233	0.5331	0.0048	0.005	0.0116	0.0087	1.78462	1.58182	0.00799287011870634	61862	68208	60038
c4y_0053801	dr0m_0020701_3	0.2923	0.3484	0.8389	0.4015	-0.0043	0.0051	0.0116	0.0126	1.78462	2.29091	-0.00828662427917571	61862	68198	60031
c4y_0053801	dr0m_bmi	0.1332	0.1412	0.9438	0.3453	0.017	0.0054	0.0116	0.1436	1.78462	13.0545	0.0137489655671338	61862	65763	59953
c4y_0053801	dr1m_0040501b	0.2098	0.4416	0.4751	0.6347	-0.0048	0.0051	0.0116	0.009	1.78462	1.8	-0.0073107025550637	61862	65376	59951
c4y_0053801	dr1m_bmi	0.1693	0.1508	1.1228	0.2615	0.019	0.005	0.0116	0.1023	1.78462	10.7684	0.0152677562916278	61862	65763	59953
c4y_0053801	egg_allergy_1hy	0.036	0.3062	0.1176	0.9064	-0.0043	0.0044	0.0116	0.0172	1.78462	2.6875	-0.00515746945687032	61862	65763	59953
c4y_0053801	egg_allergy_2y	-0.0742	0.2807	-0.2644	0.7915	-0.0021	0.0048	0.0116	0.024	1.78462	3.80952	-0.00101416502421176	61862	65763	59953
c4y_0053801	egg_allergy_3y	-0.3794	0.2602	-1.4581	0.1448	0.0092	0.0046	0.0116	0.0306	1.78462	4.56716	0.0173301173883414	61862	65347	59593
c4y_0053801	egg_allergy_4y	-0.3978	0.2799	-1.4211	0.1553	0.0091	0.005	0.0116	0.0247	1.78462	3.38356	0.0167186203765002	61862	65763	59953
c4y_0053801	egg_allergy_cum_4y	-0.3238	0.2606	-1.2422	0.2142	0.0076	0.0049	0.0116	0.0351	1.78462	4.28049	0.0149697791159479	61862	65763	59953
c4y_0053801	egg_allergy_score_until_4yo	-0.345	0.2176	-1.5852	0.1129	0.0091	0.0052	0.0116	0.0558	1.78462	5.58	0.0191074262526378	61862	65763	59953
c4y_0053801	egg_allergy_score_until_4yo_positive	-0.2983	0.2143	-1.3917	0.164	0.0087	0.0051	0.0116	0.052	1.78462	5.14851	0.0171303825825422	61862	65763	59953
c4y_0053801	exclusive_breastfeeding_1y	-0.4888	0.2969	-1.6465	0.0997	0.0027	0.0046	0.0116	0.0262	1.78462	3.9697	0.0114378844095602	61862	61862	61862
c4y_0053801	febrile_convulsion_cum_4y	0.1229	0.1657	0.7417	0.4583	0.0121	0.0049	0.0116	0.0888	1.78462	8.07273	0.0091883112772362	61862	63210	59746
c4y_0053801	feeding_type_yesterday_breast_feeding_count_1m	-0.0247	0.327	-0.0756	0.9398	0.0016	0.0049	0.0116	0.0168	1.78462	2.84746	0.00199587678176764	61862	60142	60142
c4y_0053801	feeding_type_yesterday_formula_feeding_count_1m	1	1.1758	1.253	0.2102	-0.0046	0.0047	0.0116	0.0086	1.78462	0.754386	-0.0196146131282946	61862	59228	59228
c4y_0053801	fever_count_cum_2hy	0.3198	0.215	1.4879	0.1368	0.0527	0.0046	0.0116	0.0463	1.78462	5.38372	0.0469323757741665	61862	61215	61215
c4y_0053801	fever_count_cum_2y	0.1207	0.2272	0.5312	0.5953	0.0582	0.0046	0.0116	0.036	1.78462	4.44444	0.05709671848142	61862	61862	61862
c4y_0053801	fever_over_39c_count_cum_2hy	0.1178	0.2254	0.5226	0.6013	0.0399	0.0045	0.0116	0.0364	1.78462	4.08989	0.0386710640984186	61862	61062	61062
c4y_0053801	fever_over_39c_count_cum_2y	0.0996	0.2399	0.4151	0.6781	0.0398	0.0044	0.0116	0.0302	1.78462	3.82278	0.038747333710762	61862	61862	61862
c4y_0053801	first_vaccination_bcg	0.1924	0.5734	0.3356	0.7372	0.0456	0.0052	0.0116	0.0051	1.78462	0.822581	0.0445469949892256	61862	61714	61714
c4y_0053801	first_vaccination_dpt	NA	NA	NA	NA	NA	NA	0.0116	0.0012	1.78462	0.193548	NA	61862	49116	49116
c4y_0053801	first_vaccination_haemophilus_b_influenzae	NA	NA	NA	NA	NA	NA	0.0116	8e-04	1.78462	0.135593	NA	61862	58745	58745
c4y_0053801	first_vaccination_hbv	0.091	0.335	0.2718	0.7858	-0.0297	0.0051	0.0116	0.015	1.78462	2.63158	-0.0313169335210125	61862	61862	61862
c4y_0053801	first_vaccination_pneumococcus	NA	NA	NA	NA	-0.0382	0.0048	0.0116	-0.0025	1.78462	-0.403226	NA	61862	61862	61862
c4y_0053801	first_vaccination_polio	NA	NA	NA	NA	4e-04	0.0046	0.0116	-0.0064	1.78462	-1.12281	NA	61862	61757	61757
c4y_0053801	first_vaccination_rotavirus	-0.0376	0.4858	-0.0775	0.9383	-0.0355	0.005	0.0116	0.0073	1.78462	1.17742	-0.0359323222719655	61862	60361	60361
c4y_0053801	fish_allergy_score_until_4yo_positive	-0.2183	0.4839	-0.451	0.652	-0.0014	0.0047	0.0116	0.0081	1.78462	1.55769	0.000632851896090695	61862	65763	59953
c4y_0053801	food_allergy_cum_4y	-0.2791	0.2494	-1.1192	0.263	0.0086	0.0051	0.0116	0.0458	1.78462	4.77083	0.0158927092456957	61862	63210	59746
c4y_0053801	food_allergy_cum_count_until_4yo	-0.3222	0.2385	-1.3506	0.1768	0.0062	0.0049	0.0116	0.0447	1.78462	4.96667	0.0143385215029601	61862	65763	59953
c4y_0053801	food_allergy_egg_feeding_status_case_combined_1yh	-0.1856	0.2424	-0.7658	0.4438	0.0055	0.0047	0.0116	0.0402	1.78462	4.46667	0.0101224934085696	61862	65763	59953
c4y_0053801	food_allergy_egg_feeding_status_case_combined_2y	-0.3747	0.2671	-1.4029	0.1606	0.0059	0.0051	0.0116	0.0343	1.78462	4.34177	0.0140749431333695	61862	65763	59953
c4y_0053801	food_allergy_egg_feeding_status_case_combined_3y	-0.4142	0.3393	-1.2209	0.2221	0.0037	0.005	0.0116	0.0219	1.78462	2.60714	0.0106703016717851	61862	62609	59200
c4y_0053801	food_allergy_egg_feeding_status_case_combined_4y	-0.2955	0.3958	-0.7465	0.4554	0.0058	0.0052	0.0116	0.0133	1.78462	1.77333	0.00986369127909376	61862	63210	59746
c4y_0053801	food_allergy_fish_feeding_status_case_combined_1yh	NA	NA	NA	NA	-0.0089	0.0048	0.0116	-0.0077	1.78462	-1.30508	NA	61862	65763	59953
c4y_0053801	food_allergy_fish_feeding_status_case_combined_2y	0.3865	0.8478	0.4559	0.6485	-0.0089	0.0048	0.0116	0.0034	1.78462	0.53125	-0.011985779126905	61862	65763	59953
c4y_0053801	food_allergy_fish_feeding_status_case_combined_3y	NA	NA	NA	NA	7.7265e-05	0.0041	0.0116	-0.0118	1.78462	-2.40816	NA	61862	36752	34577
c4y_0053801	food_allergy_fruit_feeding_status_case_combined_1yh	0.1409	0.509	0.2768	0.7819	-0.002	0.0046	0.0116	0.0068	1.78462	1.21429	-0.003410538137187	61862	65763	59953
c4y_0053801	food_allergy_fruit_feeding_status_case_combined_2y	-0.1046	1.6332	-0.064	0.9489	-0.0064	0.0048	0.0116	0.002	1.78462	0.3125	-0.00634824116404923	61862	65763	59953
c4y_0053801	food_allergy_fruit_feeding_status_case_combined_3y	NA	NA	NA	NA	4e-04	0.0042	0.0116	-7e-04	1.78462	-0.107692	NA	61862	63210	59746
c4y_0053801	food_allergy_milk_feeding_status_case_combined_1yh	-0.0379	0.3761	-0.1007	0.9198	0.004	0.0051	0.0116	0.0113	1.78462	1.82258	0.00474374608737258	61862	65763	59953
c4y_0053801	food_allergy_milk_feeding_status_case_combined_2y	-0.379	0.3408	-1.1121	0.2661	0.0058	0.0049	0.0116	0.0185	1.78462	2.84615	0.0119017450790204	61862	65763	59953
c4y_0053801	food_allergy_milk_feeding_status_case_combined_3y	-0.4658	0.459	-1.015	0.3101	0.0056	0.0048	0.0116	0.0097	1.78462	1.49231	0.0109935755535712	61862	61586	58235
c4y_0053801	food_allergy_milk_feeding_status_case_combined_4y	-1	0.8581	-1.4064	0.1596	0.0148	0.0047	0.0116	0.0075	1.78462	1.10294	0.0281833253985649	61862	54427	51554
c4y_0053801	food_allergy_non_peanuts_nuts_feeding_status_case_combined_4y	-0.155	0.5274	-0.2939	0.7688	-0.0263	0.0049	0.0116	0.0075	1.78462	0.9375	-0.0263323361942584	61862	63210	59746
c4y_0053801	food_allergy_nuts_feeding_status_case_combined_1yh	-0.3725	0.2739	-1.3601	0.1738	-0.0106	0.0053	0.0116	0.0278	1.78462	3.97143	-0.00469461102356577	61862	65550	59781
c4y_0053801	food_allergy_nuts_feeding_status_case_combined_2y	-0.4252	0.3153	-1.3486	0.1775	-0.0115	0.0052	0.0116	0.0206	1.78462	2.98551	-0.005771200856885	61862	60769	57554
c4y_0053801	food_allergy_nuts_feeding_status_case_combined_3y	-0.2255	0.3115	-0.7239	0.4691	-0.0139	0.0055	0.0116	0.0233	1.78462	2.94937	-0.0110337194732326	61862	63210	59746
c4y_0053801	food_allergy_peanuts_feeding_status_case_combined_4y	-0.3144	0.5238	-0.6001	0.5484	-0.025	0.0051	0.0116	0.0073	1.78462	1.01389	-0.0234948399729947	61862	63210	59746
c4y_0053801	food_allergy_score_cum_count_until_4yo	-0.3733	0.2142	-1.7427	0.0814	0.0058	0.0053	0.0116	0.064	1.78462	6.09524	0.0169900918594228	61862	65763	59953
c4y_0053801	food_allergy_sesame_feeding_status_case_combined_1yh	-0.704	0.5567	-1.2647	0.206	-0.0026	0.0054	0.0116	0.0083	1.78462	1.22059	0.00418336218779639	61862	65763	59953
c4y_0053801	food_allergy_sesame_feeding_status_case_combined_2y	NA	NA	NA	NA	-0.0085	0.0047	0.0116	-0.0116	1.78462	-2	NA	61862	63210	59746
c4y_0053801	food_allergy_sesame_feeding_status_case_combined_3y	-0.6488	1.034	-0.6274	0.5304	-0.0034	0.0054	0.0116	0.0033	1.78462	0.540984	0.000459038039073069	61862	63210	59746
c4y_0053801	food_allergy_shellfish_feeding_status_case_combined_1yh	0.1416	0.2658	0.5326	0.5943	-0.0109	0.0054	0.0116	0.0297	1.78462	4.30435	-0.0145250948139993	61862	65763	59953
c4y_0053801	food_allergy_shellfish_feeding_status_case_combined_2y	-0.2838	0.4018	-0.7065	0.4799	-0.0058	0.0047	0.0116	0.0117	1.78462	1.82812	-0.00279683758866222	61862	63210	59746
c4y_0053801	food_allergy_shellfish_feeding_status_case_combined_3y	-0.7626	1.5347	-0.4969	0.6193	-0.0014	0.0047	0.0116	0.0023	1.78462	0.338235	0.0024909116362547	61862	63195	59732
c4y_0053801	food_allergy_shellfish_feeding_status_case_combined_4y	0.2739	0.302	0.9067	0.3645	-0.0085	0.0051	0.0116	0.0249	1.78462	3.32	-0.0138036520089943	61862	63210	59746
c4y_0053801	food_allergy_soba_feeding_status_case_combined_1yh	-0.2455	0.283	-0.8677	0.3856	-0.0222	0.0055	0.0116	0.0249	1.78462	3.95238	-0.0198076855451854	61862	65763	59953
c4y_0053801	food_allergy_soba_feeding_status_case_combined_2y	-0.4875	0.3489	-1.3973	0.1623	-0.0241	0.0052	0.0116	0.0143	1.78462	2.2	-0.0191937990479136	61862	63210	59746
c4y_0053801	food_allergy_soba_feeding_status_case_combined_3y	-0.9273	0.7976	-1.1625	0.245	-0.0138	0.005	0.0116	0.0059	1.78462	0.819444	-0.00683198581961697	61862	63210	59746
c4y_0053801	food_allergy_soba_feeding_status_case_combined_4y	-0.5077	0.5005	-1.0145	0.3103	-0.0097	0.0051	0.0116	0.0094	1.78462	1.32394	-0.00490233931516298	61862	63210	59746
c4y_0053801	food_allergy_wheat_feeding_status_case_combined_1yh	-0.3398	0.5045	-0.6735	0.5006	-0.0032	0.0045	0.0116	0.008	1.78462	1.45455	-0.000132319784287657	61862	65763	59953
c4y_0053801	fruit_allergy_score_until_4yo_positive	-0.1101	0.3838	-0.2869	0.7742	-0.0023	0.0042	0.0116	0.0137	1.78462	2.20968	-0.00107252883565548	61862	65763	59953
c4y_0053801	ft1b_0080001	0.42	0.2935	1.4307	0.1525	-0.0095	0.0053	0.0116	0.0438	1.78462	3.68067	-0.0203177682807099	61862	68134	59966
c4y_0053801	ft1b_0400001	-0.4563	0.285	-1.6012	0.1093	-0.003	0.005	0.0116	0.0545	1.78462	4.12879	0.00851116471369958	61862	68258	60072
c4y_0053801	ft1b_0410001	-0.4104	0.2534	-1.6199	0.1053	0.0019	0.0048	0.0116	0.0599	1.78462	3.94079	0.0133571719739137	61862	68097	59935
c4y_0053801	ft1b_0420001	-0.3826	0.2703	-1.4153	0.157	-0.0011	0.005	0.0116	0.0544	1.78462	3.62667	0.008709408691828	61862	68104	59940
c4y_0053801	ft1b_0430001	-0.0097	0.2801	-0.0347	0.9723	0.004	0.0049	0.0116	0.0461	1.78462	3.17931	0.0046907548613069	61862	68116	59961
c4y_0053801	ft1b_0440001	-0.0402	0.2676	-0.1503	0.8805	-0.0042	0.0048	0.0116	0.053	1.78462	4.24	-0.00368748739630359	61862	67626	59517
c4y_0053801	ft1b_0450001	-0.2887	0.2876	-1.0041	0.3153	0.0071	0.0054	0.0116	0.0486	1.78462	4.58491	0.0150255998464536	61862	67601	59506
c4y_0053801	ft1b_0460001	-0.1102	0.2623	-0.4202	0.6743	0.0025	0.0052	0.0116	0.0516	1.78462	4.96154	0.00558263306116917	61862	67995	59853
c4y_0053801	ft1b_0470001b	NA	NA	NA	NA	0.019	0.0053	0.0116	-0.0046	1.78462	-0.479167	NA	61862	65546	59763
c4y_0053801	ft1b_0480001	-0.2639	0.2544	-1.0373	0.2996	0.0054	0.0048	0.0116	0.0568	1.78462	3.44242	0.0130715552441287	61862	68102	59944
c4y_0053801	gastroenteritis_cum_2y	-0.0938	0.4681	-0.2004	0.8412	0.0441	0.0054	0.0116	0.0158	1.78462	2.07895	0.0460001785401869	61862	61862	61862
c4y_0053801	hand_foot_and_mouth_disease_cum_2y	NA	NA	NA	NA	0.024	0.0056	0.0116	-6e-04	1.78462	-0.0810811	NA	61862	61862	61862
c4y_0053801	hba1c_ngsp_early	-0.0896	0.176	-0.5094	0.6105	-9e-04	0.0051	0.0116	0.0558	1.78462	6.2	0.00133641837986327	61862	59733	55344
c4y_0053801	herpangina_cum_2y	0.3853	0.5096	0.7559	0.4497	0.0193	0.0054	0.0116	0.0091	1.78462	1.26389	0.0155017912469283	61862	61862	61862
c4y_0053801	hg	-0.0837	0.1632	-0.513	0.608	-0.001	0.0053	0.0116	0.078	1.78462	1.93069	0.00149465181771359	61862	70178	60401
c4y_0053801	hsv_infection_cum_2y	-0.1669	0.8121	-0.2056	0.8371	0.0023	0.0048	0.0116	0.0026	1.78462	0.472727	0.00323961775928042	61862	61862	61862
c4y_0053801	influenza_viral_infections_cum_4y	0.4715	0.2797	1.6855	0.0919	0.0642	0.0047	0.0116	0.0286	1.78462	3.91781	0.0567548314017026	61862	61862	61862
c4y_0053801	intellectual_and_developmental_disability_including_language_delay_cum_4y	NA	NA	NA	NA	NA	NA	0.0116	2e-04	1.78462	0.030303	NA	61862	60304	60304
c4y_0053801	isacc_modified_current_runny_nose_autumn_2y	-1	5.407	-0.292	0.7702	0.0258	0.0051	0.0116	0.0014	1.78462	0.237288	0.0324870569949051	61862	61329	61329
c4y_0053801	isacc_modified_current_runny_nose_autumn_3y	0.1554	0.711	0.2186	0.827	0.0149	0.005	0.0116	0.0039	1.78462	0.590909	0.013984128447456	61862	61689	61689
c4y_0053801	isacc_modified_current_runny_nose_autumn_4y	NA	NA	NA	NA	0.0202	0.005	0.0116	-0.0066	1.78462	-1.06452	NA	61862	59809	55415
c4y_0053801	isacc_modified_current_runny_nose_nonpollen_season_2y	NA	NA	NA	NA	NA	NA	0.0116	5e-04	1.78462	0.0746269	NA	61862	57915	57915
c4y_0053801	isacc_modified_current_runny_nose_nonpollen_season_3y	NA	NA	NA	NA	0.0166	0.0049	0.0116	-0.0024	1.78462	-0.393443	NA	61862	62078	61704
c4y_0053801	isacc_modified_current_runny_nose_nonpollen_season_4y	NA	NA	NA	NA	NA	NA	0.0116	0.001	1.78462	0.149254	NA	61862	59801	55405
c4y_0053801	isacc_modified_current_runny_nose_pollen_season_2y	NA	NA	NA	NA	NA	NA	0.0116	6e-04	1.78462	0.0983607	NA	61862	61581	61581
c4y_0053801	isacc_modified_current_runny_nose_pollen_season_3y	0.8954	0.8002	1.119	0.2631	0.0029	0.005	0.0116	0.0055	1.78462	0.833333	-0.00428473099251456	61862	61695	61695
c4y_0053801	isacc_modified_current_runny_nose_pollen_season_4y	-0.3416	0.4975	-0.6868	0.4922	0.012	0.0046	0.0116	0.0103	1.78462	1.43056	0.017111303590375	61862	59634	55258
c4y_0053801	isacc_modified_current_runny_nose_spring_2y	-0.2001	1.086	-0.1843	0.8538	0.0091	0.0051	0.0116	0.0019	1.78462	0.301587	0.0101198463553693	61862	61699	61699
c4y_0053801	isacc_modified_current_runny_nose_spring_3y	0.69	1.1615	0.594	0.5525	-0.0017	0.005	0.0116	0.0027	1.78462	0.428571	-0.00561099090448527	61862	61192	61192
c4y_0053801	isacc_modified_current_runny_nose_spring_4y	-0.4286	0.5275	-0.8126	0.4165	0.0094	0.0047	0.0116	0.0091	1.78462	1.28169	0.0140012314200079	61862	61919	61545
c4y_0053801	isacc_modified_current_runny_nose_summer_2y	NA	NA	NA	NA	0.0102	0.0046	0.0116	-7e-04	1.78462	-0.118644	NA	61862	61717	61717
c4y_0053801	isacc_modified_current_runny_nose_summer_3y	0.372	1.0404	0.3576	0.7206	0.0109	0.0049	0.0116	0.0024	1.78462	0.358209	0.00906101005854106	61862	61929	61555
c4y_0053801	isacc_modified_current_runny_nose_summer_4y	NA	NA	NA	NA	0.0137	0.0049	0.0116	-3e-04	1.78462	-0.0379747	NA	61862	49042	38151
c4y_0053801	isacc_modified_current_runny_nose_winter_2y	-0.1903	0.6462	-0.2945	0.7684	0.0173	0.0048	0.0116	0.0049	1.78462	0.742424	0.0189701657957363	61862	61302	61302
c4y_0053801	isacc_modified_current_runny_nose_winter_3y	NA	NA	NA	NA	0.0078	0.0051	0.0116	-9e-04	1.78462	-0.160714	NA	61862	62053	61679
c4y_0053801	isacc_modified_current_runny_nose_winter_4y	NA	NA	NA	NA	0.0214	0.0049	0.0116	-0.0038	1.78462	-0.535211	NA	61862	59805	55413
c4y_0053801	kawasaki_disease_cum_4y	NA	NA	NA	NA	-9e-04	0.005	0.0116	-6e-04	1.78462	-0.0967742	NA	61862	63210	59746
c4y_0053801	length_of_labor	0.2311	0.2567	0.9002	0.368	-0.0225	0.0048	0.0116	0.0336	1.78462	4.73239	-0.0293036858998042	61862	54023	54023
c4y_0053801	low_birth_weight	-0.1031	0.2448	-0.421	0.6738	-0.0049	0.0053	0.0116	0.0312	1.78462	4.8	-0.00301231140303521	61862	61633	61633
c4y_0053801	lower_respiratory_tract_infection_cum_2y	0.0063	0.3426	0.0185	0.9852	0.031	0.0049	0.0116	0.0186	1.78462	2.58333	0.0313815168043525	61862	61862	61862
c4y_0053801	m0mb_0410001	-0.4887	0.2428	-2.0125	0.0442	0.0147	0.0051	0.0116	0.0693	1.78462	6.41667	0.0310169596391186	61862	68351	60145
c4y_0053801	m0mb_0420001	-0.4538	0.2537	-1.7888	0.0736	0.0094	0.0055	0.0116	0.0712	1.78462	6.47273	0.0242293093133251	61862	68181	60008
c4y_0053801	m0mb_0430001	-0.1122	0.1935	-0.5799	0.562	0.0088	0.0054	0.0116	0.062	1.78462	4.46043	0.0130354540715165	61862	67882	59760
c4y_0053801	m0mb_0450001	-0.3775	0.3214	-1.1745	0.2402	0.0128	0.0049	0.0116	0.0209	1.78462	3.16667	0.0205082739481701	61862	63955	56314
c4y_0053801	m0mb_0460001	-0.3485	0.2822	-1.235	0.2168	0.001	0.0048	0.0116	0.0224	1.78462	3.5	0.00685315066392481	61862	63742	56123
c4y_0053801	m0mb_0480001	-0.3871	0.2315	-1.6719	0.0945	0.0122	0.0053	0.0116	0.0638	1.78462	6.44444	0.0251207593498176	61862	63916	56267
c4y_0053801	m1m_0030001_1	NA	NA	NA	NA	NA	NA	0.0116	0.0011	1.78462	0.186441	NA	61862	68202	60034
c4y_0053801	m1m_0030001_2	-0.511	0.4687	-1.0902	0.2756	-0.0177	0.0052	0.0116	0.0098	1.78462	1.46269	-0.014400580445625	61862	64404	56727
c4y_0053801	m1m_0030001_3	NA	NA	NA	NA	0.005	0.0052	0.0116	-0.0104	1.78462	-1.92593	NA	61862	67114	59133
c4y_0053801	m1m_0040001_1	0.0919	0.3391	0.2711	0.7863	0.0157	0.0046	0.0116	0.0166	1.78462	2.72131	0.0160788687492955	61862	66949	58992
c4y_0053801	m1m_0040001_2	-0.1942	0.8881	-0.2187	0.8269	0.0012	0.005	0.0116	0.0022	1.78462	0.431373	0.00229677051110601	61862	68045	59896
c4y_0053801	m1m_0040001_4	-0.2106	0.3213	-0.6556	0.5121	-0.0164	0.0052	0.0116	0.0173	1.78462	2.74603	-0.0149853238631358	61862	68149	59984
c4y_0053801	m1m_0040001_6	NA	NA	NA	NA	0.0034	0.005	0.0116	-0.0088	1.78462	-1.76	NA	61862	67793	59675
c4y_0053801	m1m_0250001_1	0.3181	0.4071	0.7813	0.4346	0.0128	0.0054	0.0116	0.0132	1.78462	2.09524	0.015957063207051	61862	34397	29979
c4y_0053801	m1m_0250001_2	0.012	0.437	0.0274	0.9782	-0.0149	0.0052	0.0116	0.0101	1.78462	1.60317	-0.016462098277426	61862	67902	59782
c4y_0053801	m1m_0250001_3	-1	4.2789	-0.3435	0.7312	-0.004	0.0048	0.0116	0.0035	1.78462	0.603448	0.00507763278476129	61862	68235	60065
c4y_0053801	m1m_0260001_1	-0.0322	0.4723	-0.0681	0.9457	-0.0015	0.0045	0.0116	0.0079	1.78462	1.36207	-0.00131254978720412	61862	66813	59972
c4y_0053801	m1m_0260001_2	0.1519	0.551	0.2757	0.7828	-0.0019	0.0046	0.0116	0.0055	1.78462	0.901639	-0.00327813923304376	61862	66813	59972
c4y_0053801	m1m_bed_time	NA	NA	NA	NA	NA	NA	0.0116	2e-04	1.78462	0.0350877	NA	61862	50549	50549
c4y_0053801	m1m_nap_count	0.0059	0.2651	0.0223	0.9822	0.0075	0.0049	0.0116	0.0286	1.78462	4.4	0.00840991037222168	61862	49932	49932
c4y_0053801	m1m_night_wake_up_count	0.0291	0.2816	0.1032	0.9178	0.0077	0.0049	0.0116	0.0238	1.78462	3.83871	0.00828252499050082	61862	49370	49370
c4y_0053801	m1m_sleep_time_day	0.1488	0.2223	0.6692	0.5034	0.0051	0.0051	0.0116	0.0395	1.78462	6.69492	0.00197318339599902	61862	61675	61675
c4y_0053801	m1m_sleep_time_night	0.3437	0.3637	0.9448	0.3447	0.0039	0.0049	0.0116	0.0141	1.78462	2.2381	-0.000168761841608893	61862	52611	52611
c4y_0053801	m1m_total_sleep_time	0.1995	0.2645	0.7543	0.4507	0.0088	0.0049	0.0116	0.028	1.78462	4.66667	0.00533129785100612	61862	61568	61568
c4y_0053801	m1m_wake_up_time	-0.1241	0.2902	-0.4276	0.6689	0.0016	0.005	0.0116	0.0249	1.78462	3.19231	0.00378132297084029	61862	61622	61622
c4y_0053801	mbpfas0001b	0.9532	1.1062	0.8617	0.3889	-0.0097	0.0047	0.0116	0.0136	1.78462	0.660194	-0.0225609581551308	61862	65161	59767
c4y_0053801	mbpfas0007	-1	4.1028	-0.4845	0.6281	-3e-04	0.0044	0.0116	0.0067	1.78462	0.345361	0.0173549468060798	61862	70178	60401
c4y_0053801	mbpfas0009	-0.0968	0.3747	-0.2583	0.7961	-0.0076	0.0054	0.0116	0.054	1.78462	2.45455	-0.00606826335874078	61862	70178	60401
c4y_0053801	mbpfas0013	-0.4557	0.4328	-1.0529	0.2924	-0.0033	0.0052	0.0116	0.0495	1.78462	2.25	0.00758503955848279	61862	68351	60145
c4y_0053801	mbpfas0017	-0.57	0.3672	-1.5523	0.1206	0.0048	0.0049	0.0116	0.0561	1.78462	2.55	0.0204268905152333	61862	68351	60145
c4y_0053801	mbpfas0021	-1	1.2097	-1.1946	0.2322	0.0126	0.005	0.0116	0.0148	1.78462	0.714976	0.0329940009651049	61862	68351	60145
c4y_0053801	mbpfas0025	NA	NA	NA	NA	0.0055	0.0049	0.0116	-0.001	1.78462	-0.046729	NA	61862	68351	60145
c4y_0053801	mbpfas0029	-0.6491	0.4982	-1.3028	0.1926	0.013	0.0049	0.0116	0.0334	1.78462	1.63725	0.0274507834024493	61862	68351	60145
c4y_0053801	mbpfas0039b	NA	NA	NA	NA	NA	NA	0.0116	0.0042	1.78462	0.214286	NA	61862	64642	59309
c4y_0053801	mbpfas0041	NA	NA	NA	NA	NA	NA	0.0116	0.0047	1.78462	0.20524	NA	61862	68351	60145
c4y_0053801	mbpfas0045	NA	NA	NA	NA	-0.0122	0.005	0.0116	-0.008	1.78462	-0.451977	NA	61862	68351	60145
c4y_0053801	mbpfas0047	-0.2907	0.3777	-0.7697	0.4415	-0.0049	0.0055	0.0116	0.0515	1.78462	2.48792	0.0018668836740213	61862	68351	60145
c4y_0053801	mbpfas0053b	-0.9677	0.7493	-1.2915	0.1965	0.0074	0.0046	0.0116	0.0222	1.78462	1.21978	0.0237904066476415	61862	65201	59801
c4y_0053801	mbpfas0067b	-0.2836	0.456	-0.622	0.534	0.0061	0.0044	0.0116	0.0296	1.78462	1.5914	0.0120750403298605	61862	63328	58107
c4y_0053801	mbpfas0073	0.4654	0.3505	1.3276	0.1843	-0.0128	0.005	0.0116	0.0626	1.78462	2.69828	-0.0274060035622238	61862	68351	60145
c4y_0053801	milk_allergy_1hy	-0.3181	0.3747	-0.8488	0.396	0.008	0.0046	0.0116	0.0138	1.78462	2.15625	0.0126969719747269	61862	65763	59953
c4y_0053801	milk_allergy_2y	-0.5065	0.4206	-1.204	0.2286	0.008	0.0048	0.0116	0.0113	1.78462	1.79365	0.0144756990047015	61862	65763	59953
c4y_0053801	milk_allergy_3y	-1	5.1737	-0.4536	0.6501	0.0141	0.0052	0.0116	0.0017	1.78462	0.288136	0.0256212333001402	61862	65479	59714
c4y_0053801	milk_allergy_cum_4y	-0.3443	0.3351	-1.0275	0.3042	0.0122	0.0049	0.0116	0.0203	1.78462	3.02985	0.0185882449543967	61862	65460	59682
c4y_0053801	milk_allergy_score_until_4yo	-0.0612	0.2478	-0.247	0.8049	0.0104	0.005	0.0116	0.0317	1.78462	4.28378	0.0125093788101182	61862	65763	59953
c4y_0053801	milk_allergy_score_until_4yo_positive	0.042	0.2539	0.1655	0.8686	0.0097	0.005	0.0116	0.0309	1.78462	4.06579	0.00973171392066177	61862	65763	59953
c4y_0053801	mn	-0.2122	0.182	-1.1655	0.2438	0.0081	0.0056	0.0116	0.0781	1.78462	4.91195	0.0159474723711053	61862	70178	60401
c4y_0053801	mt1b_0020001	-0.2137	0.2391	-0.8937	0.3715	0.0034	0.0048	0.0116	0.0349	1.78462	4.30864	0.008166110357254	61862	68351	60145
c4y_0053801	mt1b_0020101	-0.2226	0.2477	-0.8985	0.3689	0.0047	0.0048	0.0116	0.0332	1.78462	4.25641	0.00966691617362929	61862	68351	60145
c4y_0053801	mt1b_0030001	0.0168	0.277	0.0607	0.9516	-0.0119	0.0052	0.0116	0.0286	1.78462	3.575	-0.0134423398995565	61862	68351	60145
c4y_0053801	mt1b_0030101	0.0521	0.2725	0.1914	0.8482	-0.0116	0.0051	0.0116	0.0294	1.78462	3.58537	-0.0137866373899882	61862	68351	60145
c4y_0053801	mt1b_0040001b	0.7409	0.4065	1.8227	0.0683	-0.0091	0.0043	0.0116	0.015	1.78462	2.58621	-0.0197238340194038	61862	64852	59493
c4y_0053801	mt1b_0040101b	0.7982	0.4282	1.8643	0.0623	-0.0093	0.0043	0.0116	0.0141	1.78462	2.35	-0.0203829500718079	61862	65500	59720
c4y_0053801	mt1b_0050001	-0.2925	0.29	-1.0089	0.313	0.0014	0.0052	0.0116	0.0302	1.78462	4.50746	0.00713777599008146	61862	68351	60145
c4y_0053801	mt1b_0050101	-0.2607	0.2849	-0.9152	0.3601	0.0011	0.0051	0.0116	0.03	1.78462	4.34783	0.00618139774868337	61862	68351	60145
c4y_0053801	mt1b_0060001	0.0869	0.3112	0.2792	0.7801	-0.0011	0.0047	0.0116	0.02	1.78462	2.85714	-0.00255324763753072	61862	68351	60145
c4y_0053801	mt1b_0060101	0.105	0.3243	0.3238	0.7461	-0.0019	0.0047	0.0116	0.0191	1.78462	2.72857	-0.00367350816016447	61862	68351	60145
c4y_0053801	mt1b_0080001	-0.0786	0.2086	-0.377	0.7062	0.006	0.0054	0.0116	0.0576	1.78462	6.32967	0.00882641147699449	61862	68351	60145
c4y_0053801	mt1b_0100101	-0.0398	0.168	-0.2367	0.8129	-0.0038	0.005	0.0116	0.0571	1.78462	3.48171	-0.0031946452573783	61862	68351	60145
c4y_0053801	mt1b_0100201	0.2263	0.2327	0.9722	0.3309	-0.0106	0.0053	0.0116	0.055	1.78462	6.11111	-0.0177723452157405	61862	68351	60145
c4y_0053801	mt1b_0100301	0.4024	0.2853	1.4104	0.1584	-0.024	0.005	0.0116	0.034	1.78462	4.72222	-0.0362108544362133	61862	60702	53692
c4y_0053801	mt1b_0100401	0.3014	0.2603	1.1576	0.247	-0.0163	0.0051	0.0116	0.039	1.78462	5.34247	-0.0246596518627846	61862	68351	60145
c4y_0053801	mt1b_0100501	0.0412	0.1818	0.2264	0.8209	-0.0077	0.0051	0.0116	0.0606	1.78462	5.66355	-0.00977303642031257	61862	68351	60145
c4y_0053801	mt1b_0100601	0.0464	0.1826	0.2542	0.7994	-0.0168	0.005	0.0116	0.0596	1.78462	5.51852	-0.0201050488995072	61862	68351	60145
c4y_0053801	mt1b_0100701	0.2043	0.2315	0.8823	0.3776	-0.0248	0.0048	0.0116	0.0456	1.78462	5.92208	-0.0324438985004078	61862	68351	60145
c4y_0053801	mt1b_0100801	0.1882	0.1732	1.0865	0.2773	-0.0032	0.0053	0.0116	0.0914	1.78462	7.87931	-0.0101191752123753	61862	68280	60082
c4y_0053801	mt1b_0200101	0.04	0.171	0.2337	0.8152	-0.007	0.0052	0.0116	0.0567	1.78462	5.0177	-0.00890015706598401	61862	68351	60145
c4y_0053801	mt1b_0200201	-0.0871	0.1785	-0.4879	0.6256	0.008	0.0054	0.0116	0.0537	1.78462	4.92661	0.0111910019495523	61862	68351	60145
c4y_0053801	mt1b_0200301	0.0946	0.2179	0.4342	0.6642	-0.0035	0.0052	0.0116	0.0432	1.78462	4.69565	-0.00606876695195205	61862	68351	60145
c4y_0053801	mt1b_0200401	-0.0648	0.1933	-0.3351	0.7375	0.0068	0.0053	0.0116	0.0552	1.78462	5.52	0.00930459766351068	61862	68351	60145
c4y_0053801	mt1b_0200501	0.2843	0.3277	0.8675	0.3857	0.0027	0.0051	0.0116	0.026	1.78462	1.9697	-0.00205696162868851	61862	68351	60145
c4y_0053801	mt1b_0400001	-0.2767	0.2084	-1.3277	0.1843	0.0017	0.0057	0.0116	0.0725	1.78462	6.90476	0.0103003670554654	61862	68351	60145
c4y_0053801	mt1b_0410001	-0.353	0.2315	-1.5246	0.1273	0.0072	0.0054	0.0116	0.0631	1.78462	6.8587	0.0180136039003442	61862	68351	60145
c4y_0053801	mt1b_0420001	-0.4561	0.2778	-1.6419	0.1006	0.0114	0.0054	0.0116	0.0587	1.78462	6.52222	0.0251168319397255	61862	68351	60145
c4y_0053801	mt1b_0430001	-0.1344	0.185	-0.7265	0.4675	0.0083	0.0048	0.0116	0.058	1.78462	4.87395	0.0129126017626384	61862	68351	60145
c4y_0053801	mt1b_0440001	-0.2952	0.2445	-1.2074	0.2273	0.0024	0.0047	0.0116	0.0611	1.78462	6.17172	0.0108516360127848	61862	68351	60145
c4y_0053801	mt1b_0450001	-0.2456	0.2549	-0.9635	0.3353	0.005	0.0053	0.0116	0.029	1.78462	4.14286	0.0101160853141573	61862	68351	60145
c4y_0053801	mt1b_0460001	0.1238	0.2491	0.4969	0.6193	-0.0193	0.0052	0.0116	0.0312	1.78462	4.52174	-0.0237303326828428	61862	68351	60145
c4y_0053801	mt1b_0470001	NA	NA	NA	NA	0.0437	0.0049	0.0116	-0.0051	1.78462	-0.87931	NA	61862	68351	60145
c4y_0053801	mt1b_0480001	-0.3409	0.2406	-1.4169	0.1565	0.0078	0.0051	0.0116	0.0615	1.78462	5.6422	0.0182096821554717	61862	68351	60145
c4y_0053801	mt1u_0010001	0.2637	0.3493	0.755	0.4502	-0.0098	0.005	0.0116	0.0165	1.78462	2.79661	-0.014446481652205	61862	68351	60145
c4y_0053801	mt1u_0020001	0.1247	0.3699	0.3371	0.7361	8e-04	0.0049	0.0116	0.013	1.78462	2.13115	-0.000674705291448349	61862	68351	60145
c4y_0053801	mt2b_0410001	-0.3799	0.2074	-1.8316	0.067	-3e-04	0.0055	0.0116	0.0775	1.78462	6.73913	0.0115892081088868	61862	68351	60145
c4y_0053801	mt2b_0420001	-0.2607	0.2183	-1.1944	0.2323	-0.0017	0.0058	0.0116	0.0791	1.78462	6.76068	0.00633646349470959	61862	67101	59153
c4y_0053801	mt2b_0430001	-0.0261	0.1596	-0.1636	0.8701	0.0063	0.0056	0.0116	0.0853	1.78462	5.29814	0.00806208049829675	61862	67525	59488
c4y_0053801	mt2b_0450001	-0.1556	0.1958	-0.7946	0.4269	0.0025	0.0052	0.0116	0.0514	1.78462	6.425	0.0067283391392685	61862	67571	59521
c4y_0053801	mt2b_0460001	0.1989	0.2135	0.9315	0.3516	-0.0242	0.0052	0.0116	0.0452	1.78462	5.38095	-0.0324621398269129	61862	64063	56464
c4y_0053801	mt2b_0480001	-0.2125	0.1994	-1.0653	0.2867	0.0024	0.0055	0.0116	0.0758	1.78462	5.57353	0.00930770565725199	61862	68351	60145
c4y_0053801	mt2b_0490001	-0.107	0.2537	-0.4217	0.6733	-0.0422	0.0054	0.0116	0.0271	1.78462	3.56579	-0.0445914975298567	61862	68351	60145
c4y_0053801	mt2u_0010001	0.2412	0.2676	0.9014	0.3674	0.001	0.0051	0.0116	0.0227	1.78462	3.72131	-0.00288231515628637	61862	68351	60145
c4y_0053801	mt2u_0020001	-0.0857	0.28	-0.3062	0.7595	0.0109	0.0054	0.0116	0.0228	1.78462	3.8	0.0134090816645405	61862	68351	60145
c4y_0053801	mumps_cum_4y	0.5433	0.8579	0.6333	0.5265	0.0613	0.0053	0.0116	0.0044	1.78462	0.594595	0.0586735849684249	61862	60307	60307
c4y_0053801	mycotic_or_fungal_infection_cum_2y	0.1533	0.653	0.2348	0.8144	0.0033	0.0047	0.0116	0.0053	1.78462	0.929825	0.00211587696980557	61862	61862	61862
c4y_0053801	nuts_allergy_score_until_4yo_positive	0.3939	0.5258	0.7492	0.4537	-0.0109	0.0052	0.0116	0.0098	1.78462	1.44118	-0.0159669180327059	61862	65763	59953
c4y_0053801	otitis_media_cum_2y	-0.0326	0.3116	-0.1046	0.9167	0.0426	0.0057	0.0116	0.0243	1.78462	3.68182	0.0439368999808965	61862	61862	61862
c4y_0053801	out_of_night_diapers_age_4y	-0.3053	0.3936	-0.7756	0.438	-0.005	0.0051	0.0116	0.0304	1.78462	2.15603	0.000209359903327134	61862	58159	54251
c4y_0053801	participant_reported_food_allergy_cum_4y	-0.3062	0.249	-1.2299	0.2187	0.0051	0.0049	0.0116	0.0429	1.78462	4.71429	0.0126275466353022	61862	65098	59371
c4y_0053801	pb	-0.0051	0.2127	-0.0238	0.981	0.0152	0.0048	0.0116	0.0508	1.78462	6.51282	0.0172463552164311	61862	70178	60401
c4y_0053801	peanuts_allergy_score_4yo_positive	0.5389	2.0142	0.2676	0.789	-0.0056	0.0055	0.0116	0.0018	1.78462	0.28125	-0.0084771004360138	61862	65763	59953
c4y_0053801	premature_birth	0.5663	0.5211	1.0868	0.2771	-0.0073	0.005	0.0116	0.0091	1.78462	1.56897	-0.0132604602588729	61862	61779	61779
c4y_0053801	psychomotor_developmental_delay_cum_4y	NA	NA	NA	NA	-0.004	0.0053	0.0116	-0.0018	1.78462	-0.295082	NA	61862	61299	61299
c4y_0053801	roseola_infantum_cum_2y	0.7357	0.4979	1.4777	0.1395	0.0265	0.0051	0.0116	0.0126	1.78462	2	0.0178212731134029	61862	61862	61862
c4y_0053801	rsv_infection_cum_2y	0.1761	0.2354	0.7482	0.4543	0.0276	0.0053	0.0116	0.0361	1.78462	5.30882	0.0245845875838767	61862	61862	61862
c4y_0053801	sccon003	0.269	0.1867	1.4407	0.1497	0.0168	0.0051	0.0116	0.0704	1.78462	8.38095	0.0110993043834192	61862	70178	60401
c4y_0053801	sccon005	0.3734	0.2639	1.415	0.1571	-0.0024	0.0053	0.0116	0.0252	1.78462	3.76119	-0.00917118301097263	61862	70178	60401
c4y_0053801	se	-0.0271	0.1725	-0.1571	0.8751	0.0119	0.0049	0.0116	0.0628	1.78462	1.82558	0.0142475100782526	61862	70178	60401
c4y_0053801	shellfish_allergy_score_until_4yo_positive	0.037	0.8593	0.043	0.9657	-0.0045	0.0052	0.0116	0.0027	1.78462	0.442623	-0.00503053775529963	61862	65763	59953
c4y_0053801	soba_allergy_score_until_4yo_positive	-0.6436	0.522	-1.233	0.2176	0.0044	0.0047	0.0116	0.0105	1.78462	1.75	0.0119156989946021	61862	65763	59953
c4y_0053801	soybean_allergy_score_until_4yo_positive	0.2121	0.4651	0.4561	0.6483	-0.0022	0.0045	0.0116	0.0084	1.78462	1.29231	-0.00447900281576282	61862	65763	59953
c4y_0053801	streptococcus_pyogenes_cum_4y	0.6812	0.6433	1.059	0.2896	0.0459	0.0053	0.0116	0.0062	1.78462	0.984127	0.0404834903800414	61862	61862	61862
c4y_0053801	ucbb_0080001b	0.2319	0.2573	0.9015	0.3673	-0.0112	0.0054	0.0116	0.029	1.78462	4.83333	-0.0164907222224554	61862	65121	59727
c4y_0053801	ucbb_0410001	-0.0151	0.1142	-0.132	0.895	-0.0056	0.0062	0.0116	0.3582	1.78462	8.3109	-0.00637954123350729	61862	68351	60145
c4y_0053801	ucbb_0420001	-0.0148	0.1175	-0.1262	0.8996	-0.0086	0.0062	0.0116	0.3484	1.78462	7.81166	-0.0104134186778617	61862	68351	60145
c4y_0053801	ucbb_0430001	0.1516	0.1304	1.1625	0.245	-0.0207	0.0064	0.0116	0.2981	1.78462	4.26466	-0.0375719756360845	61862	68351	60145
c4y_0053801	ucbb_0450001	-0.171	0.1512	-1.1304	0.2583	-0.0018	0.0055	0.0116	0.0986	1.78462	10.9556	0.00406513433652663	61862	68351	60145
c4y_0053801	ucbb_0460001	-0.1034	0.1518	-0.681	0.4959	-0.0108	0.0055	0.0116	0.0956	1.78462	10.5055	-0.00877091851636037	61862	67552	59489
c4y_0053801	ucbb_0480001	-0.0314	0.1181	-0.2654	0.7907	-0.0052	0.0062	0.0116	0.3442	1.78462	7.23109	-0.00451850079169853	61862	68351	60145
c4y_0053801	upper_respiratory_tract_infection_cum_2y	-0.1912	0.3029	-0.6313	0.5278	0.0221	0.005	0.0116	0.018	1.78462	2.64706	0.025236454133368	61862	61862	61862
c4y_0053801	urinary_tract_infections_cum_4y	NA	NA	NA	NA	-0.0044	0.0045	0.0116	-0.0027	1.78462	-0.442623	NA	61862	61862	61862
c4y_0053801	urticaria_cum_4y	0.5105	0.4845	1.0537	0.292	0.0193	0.0052	0.0116	0.0121	1.78462	1.77941	0.0134108402866182	61862	61862	61862
c4y_0053801	varicella_cum_4y	1	0.675	1.7903	0.0734	0.5746	0.0052	0.0116	0.0045	1.78462	0.642857	0.570464502841524	61862	61862	61862
c4y_0053801	wheat_allergy_score_until_4yo_positive	0.1002	0.2738	0.3658	0.7145	2e-04	0.0051	0.0116	0.0305	1.78462	4.55224	-0.00170797426158686	61862	65763	59953
c4y_0053901	BMI	0.1282	0.1132	1.1326	0.2574	-0.0076	0.0063	0.0078	0.1732	1.16418	19.4607	-0.013593468589074	61862	163835	0
c4y_0053901	adenovirus_infection_cum_2y	-0.565	0.552	-1.0236	0.306	0.0447	0.0052	0.0078	0.0171	1.16418	2.71429	0.0518715685501474	61862	61862	61862
c4y_0053901	allergic_conjunctivitis_cum_4y	0.1878	0.4419	0.425	0.6709	0.0301	0.0051	0.0078	0.0162	1.16418	2.28169	0.0297499766432177	61862	63210	59746
c4y_0053901	allergic_conjunctivitis_or_rhinitis_or_hay_fever_cum_4y	-0.1661	0.6008	-0.2765	0.7822	0.038	0.0049	0.0078	0.0086	1.16418	1.11688	0.0414726797810557	61862	63210	59746
c4y_0053901	allergic_rhinitis_cum_4y	-0.17	0.5112	-0.3325	0.7395	0.031	0.0047	0.0078	0.0126	1.16418	1.55556	0.0344828860263477	61862	63210	59746
c4y_0053901	any_food_allergy_score_positive_until_4yo	0.2877	0.3015	0.9543	0.3399	0.0063	0.005	0.0078	0.0548	1.16418	5.48	0.000778946301861541	61862	65763	59953
c4y_0053901	asthma_cum_4y	0.3665	0.3827	0.9578	0.3382	0.0313	0.0054	0.0078	0.0306	1.16418	3.1875	0.0276299013144811	61862	63210	59746
c4y_0053901	atopic_dermatitis_cum_4y	0.0243	0.242	0.1004	0.92	0.029	0.0055	0.0078	0.0633	1.16418	5.86111	0.0309242218635046	61862	63210	59746
c4y_0053901	autistic_spectrum_disorder_and_pddnos_cum_4y	-0.6866	0.5908	-1.1622	0.2451	-0.007	0.0049	0.0078	0.0107	1.16418	1.94545	-0.000734259178975412	61862	61862	61862
c4y_0053901	bone_fracture_cum_4y	0.8726	1.3312	0.6555	0.5122	0.0087	0.0049	0.0078	0.0034	1.16418	0.548387	0.00423002020858534	61862	61862	61862
c4y_0053901	breast_feeding_cessation_1m	0.104	0.8009	0.1299	0.8967	0.0087	0.0053	0.0078	0.004	1.16418	0.634921	0.00827543513038661	61862	60361	60361
c4y_0053901	breast_feeding_cessation_2m	0.3064	0.4705	0.6513	0.5148	0.0117	0.0052	0.0078	0.0142	1.16418	2.18462	0.00887947597991506	61862	58745	58745
c4y_0053901	breast_feeding_cessation_3m	0.3618	0.5169	0.6999	0.484	0.0113	0.0053	0.0078	0.0112	1.16418	1.77778	0.00799433730784596	61862	61862	61862
c4y_0053901	breast_feeding_cessation_age	0.318	0.4575	0.6951	0.487	-0.0033	0.0048	0.0078	0.018	1.16418	2.14286	-0.00716046239346045	61862	61862	61862
c4y_0053901	breast_feeding_period_1y	0.4727	0.4591	1.0296	0.3032	-0.0062	0.0054	0.0078	0.0188	1.16418	2.84848	-0.0120926077324993	61862	61714	61714
c4y_0053901	c1hy_0030001b2	0.4398	0.5481	0.8024	0.4223	-5.7167e-05	0.0047	0.0078	0.0102	1.16418	1.85455	-0.00401967978551925	61862	65376	59951
c4y_0053901	c1hy_0060002_checked	0.0318	0.165	0.1925	0.8473	0.0141	0.0059	0.0078	0.1964	1.16418	12.1235	0.0157338018820074	61862	67881	59743
c4y_0053901	c1hy_0070002b	-1	0.8071	-1.3477	0.1778	0.0135	0.0048	0.0078	0.0083	1.16418	1.40678	0.0232595114341017	61862	65376	59951
c4y_0053901	c1hy_0100001_2	-0.2776	0.5862	-0.4735	0.6359	0.0057	0.0048	0.0078	0.0118	1.16418	1.81538	0.00886046286531313	61862	66813	59972
c4y_0053901	c1hy_0100001_3	0.1118	0.3747	0.2983	0.7655	0.0024	0.0052	0.0078	0.0295	1.16418	3.73418	0.000895737405182259	61862	66696	59871
c4y_0053901	c1hy_0100001_4	NA	NA	NA	NA	-6e-04	0.0048	0.0078	-0.0043	1.16418	-0.767857	NA	61862	66813	59972
c4y_0053901	c1hy_0100501_3	-0.3844	0.7689	-0.4999	0.6171	0.0016	0.0057	0.0078	0.0065	1.16418	1.14035	0.00448469691237814	61862	66776	59943
c4y_0053901	c1hy_0100501_4	-0.161	1.0495	-0.1534	0.8781	-0.0051	0.0045	0.0078	0.0022	1.16418	0.407407	-0.00482439368784213	61862	66813	59972
c4y_0053901	c1hy_0102001_3	NA	NA	NA	NA	0.0078	0.0052	0.0078	-0.0046	1.16418	-0.754098	NA	61862	66813	59972
c4y_0053901	c1hy_0103001_3	-0.0847	0.4057	-0.2087	0.8347	0.0107	0.0051	0.0078	0.018	1.16418	3.33333	0.0126371781489237	61862	66813	59972
c4y_0053901	c1hy_0103501_2	0.0115	0.4243	0.0272	0.9783	-0.0111	0.0054	0.0078	0.0212	1.16418	2.94444	-0.0122245928819723	61862	66813	59972
c4y_0053901	c1hy_0103501_3	-0.6498	2.4858	-0.2614	0.7938	0.009	0.0051	0.0078	0.0018	1.16418	0.295082	0.0124370870264547	61862	62712	56381
c4y_0053901	c1hy_0104001_2	-0.1401	0.3305	-0.4238	0.6717	-0.014	0.0052	0.0078	0.0266	1.16418	4.09231	-0.0132178887422469	61862	66813	59972
c4y_0053901	c1hy_0104001_3	NA	NA	NA	NA	0.002	0.0047	0.0078	-0.0029	1.16418	-0.508772	NA	61862	66813	59972
c4y_0053901	c1hy_0104501_2	1	0.8712	1.2827	0.1996	-0.0217	0.0054	0.0078	0.0064	1.16418	1.03226	-0.0313807596597183	61862	66813	59972
c4y_0053901	c1hy_0105001_2	-0.2236	0.3405	-0.6566	0.5114	-0.0166	0.0052	0.0078	0.028	1.16418	4.24242	-0.0147556150349953	61862	66813	59972
c4y_0053901	c1hy_0105001_3	NA	NA	NA	NA	0.0137	0.0047	0.0078	-0.003	1.16418	-0.491803	NA	61862	66813	59972
c4y_0053901	c1hy_0240001_1	0.6871	1.0261	0.6697	0.5031	0.0045	0.0046	0.0078	0.0045	1.16418	0.725806	0.000757911386023053	61862	66813	59972
c4y_0053901	c1hy_0240001_2	-0.4487	0.8372	-0.5359	0.592	-0.0039	0.0046	0.0078	0.0057	1.16418	0.890625	-0.00119701553648142	61862	66813	59972
c4y_0053901	c1hy_0250001_1	-0.2396	0.3638	-0.6586	0.5102	0.0068	0.0053	0.0078	0.0278	1.16418	3.80822	0.0110144302066248	61862	66813	59972
c4y_0053901	c1hy_0250001_2	-0.2428	0.4526	-0.5363	0.5917	0.009	0.0051	0.0078	0.0162	1.16418	2.41791	0.0125277396882443	61862	66813	59972
c4y_0053901	c1hy_0250001_3	0.1407	0.2892	0.4866	0.6265	-0.0148	0.0047	0.0078	0.0352	1.16418	5.10145	-0.0185986007734612	61862	66813	59972
c4y_0053901	c1hy_0380101_1	NA	NA	NA	NA	0.0016	0.0044	0.0078	-0.0018	1.16418	-0.295082	NA	61862	66518	59751
c4y_0053901	c1hy_0380101_2	0.3393	0.6122	0.5542	0.5795	-0.0098	0.0051	0.0078	0.0101	1.16418	1.68333	-0.0136466895486672	61862	66682	59871
c4y_0053901	c1hy_0380101_3	NA	NA	NA	NA	0.0057	0.0049	0.0078	-7e-04	1.16418	-0.106061	NA	61862	65376	59951
c4y_0053901	c1hy_0380101_4	NA	NA	NA	NA	-0.0031	0.0055	0.0078	-2e-04	1.16418	-0.03125	NA	61862	65376	59951
c4y_0053901	c1hy_0493002b	-0.2098	0.8528	-0.246	0.8057	0.0068	0.0046	0.0078	0.0045	1.16418	0.789474	0.0085085989164016	61862	65376	59951
c4y_0053901	c1hy_asq_acomu	0.3666	0.2589	1.416	0.1568	0.0157	0.0051	0.0078	0.0861	1.16418	8.87629	0.00806201392851963	61862	70596	60401
c4y_0053901	c1hy_asq_bgm	0.5158	0.3128	1.6492	0.0991	0.0092	0.0053	0.0078	0.0765	1.16418	8.89535	-0.00264714307554237	61862	70596	60401
c4y_0053901	c1hy_asq_cfm	0.5975	0.3721	1.6058	0.1083	0.0102	0.0051	0.0078	0.0557	1.16418	6.47674	-0.00133712030620083	61862	70596	60401
c4y_0053901	c1hy_asq_dproblem	0.54	0.3771	1.4318	0.1522	0.0123	0.0055	0.0078	0.0515	1.16418	6.68831	0.00271572084862236	61862	70596	60401
c4y_0053901	c1hy_asq_epersonal	0.3848	0.3525	1.0916	0.275	0.0189	0.0054	0.0078	0.0355	1.16418	4.08046	0.0145927022381118	61862	70596	60401
c4y_0053901	c1hy_asq_total	0.6156	0.3449	1.785	0.0743	0.0171	0.0057	0.0078	0.0772	1.16418	8.21277	0.00323907553299654	61862	64852	59493
c4y_0053901	c1hy_bed_time	0.0874	0.3599	0.243	0.808	0.0067	0.0049	0.0078	0.0269	1.16418	3.68493	0.00554380025236476	61862	61616	61616
c4y_0053901	c1hy_bmi	-0.0552	0.1567	-0.3525	0.7244	0.0017	0.005	0.0078	0.1847	1.16418	13.2878	0.00434035632704996	61862	65763	59953
c4y_0053901	c1hy_nap_count	-0.5254	0.5051	-1.0402	0.2982	-0.0014	0.0052	0.0078	0.0165	1.16418	2.46269	0.00461395934632558	61862	61633	61633
c4y_0053901	c1hy_night_wake_up_count	0.2009	0.3715	0.5407	0.5887	-0.0021	0.005	0.0078	0.0287	1.16418	4.28358	-0.00520681079034887	61862	61531	61531
c4y_0053901	c1hy_psi_cf	-0.0224	0.3443	-0.065	0.9482	0.0057	0.0045	0.0078	0.0264	1.16418	4.125	0.00660714421803444	61862	68104	59940
c4y_0053901	c1hy_sleep_time_day	-0.1007	0.4133	-0.2437	0.8075	-0.0037	0.005	0.0078	0.0195	1.16418	3.25	-0.00249864492518606	61862	61648	61648
c4y_0053901	c1hy_sleep_time_night	-0.2362	0.382	-0.6183	0.5363	-8e-04	0.0054	0.0078	0.0231	1.16418	3.34783	0.00240726620950297	61862	61779	61779
c4y_0053901	c1hy_total_sleep_time	-0.4082	0.6236	-0.6546	0.5127	-0.0037	0.0049	0.0078	0.01	1.16418	1.5873	-0.000355046326207573	61862	54087	54087
c4y_0053901	c1hy_wake_up_time	-0.0644	0.2294	-0.2809	0.7788	-0.0089	0.005	0.0078	0.0699	1.16418	9.07792	-0.00775683335257963	61862	61100	61100
c4y_0053901	c1y_0010001_1	NA	NA	NA	NA	NA	NA	0.0078	2e-04	1.16418	0.0350877	NA	61862	65903	59224
c4y_0053901	c1y_0010001_3	NA	NA	NA	NA	-0.0076	0.0047	0.0078	-4e-04	1.16418	-0.0677966	NA	61862	65855	59179
c4y_0053901	c1y_0080104_checked	0.1796	0.2044	0.8785	0.3797	0.0102	0.0056	0.0078	0.1944	1.16418	9.21327	0.00454003025830832	61862	67995	59853
c4y_0053901	c1y_0080204_checked	0.0062	0.1596	0.039	0.9689	0.0137	0.0063	0.0078	0.2505	1.16418	11.0841	0.0168842919135491	61862	68102	59944
c4y_0053901	c1y_0090005b	NA	NA	NA	NA	-7e-04	0.0052	0.0078	-0.0013	1.16418	-0.188406	NA	61862	65376	59951
c4y_0053901	c1y_0170001_1	0.3359	0.5458	0.6155	0.5383	0.0081	0.0053	0.0078	0.0144	1.16418	2.18182	0.00523700889538843	61862	65793	59134
c4y_0053901	c1y_0170001_1_3	0.025	0.3116	0.0802	0.936	0.0158	0.0053	0.0078	0.0501	1.16418	5.16495	0.0167945877200302	61862	54725	54725
c4y_0053901	c1y_0170001_3	0.0339	0.4087	0.0829	0.9339	0.0096	0.0049	0.0078	0.0238	1.16418	3.05128	0.0100580136157625	61862	65761	59099
c4y_0053901	c1y_0210001_1	0.6293	0.6775	0.9289	0.353	0.0126	0.005	0.0078	0.0085	1.16418	1.25	0.00854634958943281	61862	65733	59076
c4y_0053901	c1y_0210001_2	-0.7021	0.7233	-0.9708	0.3317	-0.0124	0.005	0.0078	0.0083	1.16418	1.23881	-0.00779144326548334	61862	65818	59145
c4y_0053901	c1y_0220001_1	0.4865	0.4531	1.0737	0.283	0.0043	0.0048	0.0078	0.0185	1.16418	3.13559	-0.00122238307327487	61862	65865	59183
c4y_0053901	c1y_0220001_2	0.3771	0.5071	0.7435	0.4572	-0.0117	0.005	0.0078	0.016	1.16418	2.38806	-0.0170089427092191	61862	66144	59428
c4y_0053901	c1y_0220001_3	-0.5136	0.361	-1.423	0.1547	0.0097	0.005	0.0078	0.0414	1.16418	6.27273	0.0201257645148516	61862	66813	59972
c4y_0053901	c1y_1_bmi	-0.2558	0.1903	-1.3441	0.1789	0.0074	0.0052	0.0078	0.2582	1.16418	13.1066	0.0225574001316967	61862	65763	59953
c4y_0053901	c1y_2_bmi	-0.0322	0.1568	-0.2056	0.8371	0.0125	0.0053	0.0078	0.282	1.16418	17.4074	0.0175450138792268	61862	65763	59953
c4y_0053901	c1y_asq_acomu	0.2896	0.2386	1.2135	0.2249	0.0068	0.0056	0.0078	0.0953	1.16418	10.1383	-0.000481122938687282	61862	70596	60401
c4y_0053901	c1y_asq_bgm	0.1874	0.1721	1.0887	0.2763	0.0112	0.0058	0.0078	0.1767	1.16418	15.5	0.00586043014165992	61862	70596	60401
c4y_0053901	c1y_asq_cfm	0.16	0.3032	0.5275	0.5978	0.0124	0.0049	0.0078	0.0465	1.16418	5.96154	0.0108154386024649	61862	70596	60401
c4y_0053901	c1y_asq_dproblem	0.4443	0.3224	1.3778	0.1683	0.0077	0.0052	0.0078	0.061	1.16418	7.625	-0.00131248844944446	61862	70596	60401
c4y_0053901	c1y_asq_epersonal	0.1859	0.2593	0.7169	0.4734	0.003	0.0053	0.0078	0.0613	1.16418	7.38554	-0.000810979394346883	61862	70596	60401
c4y_0053901	c1y_asq_total	0.2741	0.2254	1.2162	0.2239	0.0109	0.0058	0.0078	0.1088	1.16418	11.6989	0.00399444083295628	61862	63328	58107
c4y_0053901	c1y_bed_time	-0.8576	0.6617	-1.2962	0.1949	0.013	0.005	0.0078	0.0129	1.16418	2.01562	0.0220725775992977	61862	59626	59626
c4y_0053901	c1y_nap_count	-0.4214	0.4238	-0.9944	0.32	0.0064	0.0046	0.0078	0.0192	1.16418	3.04762	0.0117355237232053	61862	61478	61478
c4y_0053901	c1y_night_wake_up_count	-0.0173	0.3809	-0.0454	0.9638	-0.0018	0.0047	0.0078	0.0191	1.16418	3.03175	-0.00161508756277837	61862	61554	61554
c4y_0053901	c1y_sleep_time_day	-0.2435	0.387	-0.6293	0.5292	-7e-04	0.0049	0.0078	0.0204	1.16418	3.2381	0.00240461166838229	61862	61700	61700
c4y_0053901	c1y_sleep_time_night	0.5763	0.423	1.3623	0.1731	-0.0047	0.0051	0.0078	0.029	1.16418	4.26471	-0.0136255979069225	61862	61689	61689
c4y_0053901	c1y_total_sleep_time	0.1992	0.3393	0.587	0.5572	-0.0038	0.0045	0.0078	0.0279	1.16418	4.5	-0.00688620309160302	61862	61077	61077
c4y_0053901	c1y_wake_up_time	0.135	0.2395	0.5639	0.5728	-0.0051	0.0053	0.0078	0.063	1.16418	8.87324	-0.00839304702344969	61862	61862	61862
c4y_0053901	c2hy_0030002_checked	0.0181	0.1453	0.1245	0.901	0.0059	0.0061	0.0078	0.2841	1.16418	13.4645	0.00668246698125017	61862	66059	58168
c4y_0053901	c2hy_0040401b	NA	NA	NA	NA	-0.0017	0.0048	0.0078	-0.0044	1.16418	-0.733333	NA	61862	65376	59951
c4y_0053901	c2hy_asq_acomu	0.0987	0.2432	0.4059	0.6848	0.0162	0.0051	0.0078	0.066	1.16418	7.02128	0.0161258661693345	61862	70181	60092
c4y_0053901	c2hy_asq_bgm	0.3554	0.2804	1.2675	0.205	0.0064	0.0052	0.0078	0.0652	1.16418	7.01075	-0.00102756595443009	61862	70047	59970
c4y_0053901	c2hy_asq_cfm	0.7001	0.4178	1.6756	0.0938	-2e-04	0.0047	0.0078	0.0357	1.16418	4.89041	-0.0121683627691478	61862	69824	59792
c4y_0053901	c2hy_asq_dproblem	0.4373	0.319	1.3709	0.1704	0.0088	0.005	0.0078	0.0588	1.16418	7.08434	0.000279818946826214	61862	70453	60293
c4y_0053901	c2hy_asq_epersonal	0.5638	0.3342	1.687	0.0916	0.0205	0.0049	0.0078	0.0734	1.16418	8.24719	0.00936554077646068	61862	70254	60144
c4y_0053901	c2hy_asq_total	0.5197	0.3008	1.7281	0.084	0.0129	0.0049	0.0078	0.0765	1.16418	8.89535	0.00105889219853362	61862	65121	59727
c4y_0053901	c2hy_bmi	-0.0264	0.1751	-0.1506	0.8803	0.0031	0.0062	0.0078	0.2398	1.16418	16.2027	0.005112088538097	61862	65763	59953
c4y_0053901	c2hy_psi_cf	-0.0975	0.3454	-0.2824	0.7777	0.0126	0.0049	0.0078	0.0273	1.16418	4.33333	0.0153333567025199	61862	68116	59961
c4y_0053901	c2y_0030002_checked	-0.0116	0.1489	-0.0779	0.9379	0.0103	0.006	0.0078	0.2606	1.16418	11.8455	0.0136542403431211	61862	67868	59737
c4y_0053901	c2y_0070301b	NA	NA	NA	NA	2e-04	0.0044	0.0078	-2e-04	1.16418	-0.0338983	NA	61862	65376	59951
c4y_0053901	c2y_0080001_1	0.8203	0.5079	1.6151	0.1063	-0.0047	0.0045	0.0078	0.0208	1.16418	3.25	-0.0156583545917355	61862	65376	59951
c4y_0053901	c2y_0080001_2	-0.4659	0.393	-1.1856	0.2358	-8e-04	0.0046	0.0078	0.0219	1.16418	3.47619	0.00531926254509722	61862	65295	59881
c4y_0053901	c2y_0090001b2	NA	NA	NA	NA	-0.0021	0.0051	0.0078	-0.008	1.16418	-1.37931	NA	61862	65376	59951
c4y_0053901	c2y_0100001_2	0.1331	0.4274	0.3113	0.7556	0.0042	0.0045	0.0078	0.0196	1.16418	2.9697	0.00284863606999663	61862	65376	59951
c4y_0053901	c2y_0100001_3	0.1469	0.3795	0.3871	0.6987	0.0054	0.0049	0.0078	0.0195	1.16418	2.70833	0.00397156047464806	61862	65361	59936
c4y_0053901	c2y_0100001_4	0.4921	0.6917	0.7114	0.4768	-0.013	0.0046	0.0078	0.008	1.16418	1.25	-0.0178181629369883	61862	65376	59951
c4y_0053901	c2y_0100501_3	-0.2069	0.518	-0.3993	0.6896	0.002	0.0046	0.0078	0.0093	1.16418	1.55	0.00391722638327913	61862	65376	59951
c4y_0053901	c2y_0102001_3	NA	NA	NA	NA	0.0011	0.0051	0.0078	-5e-04	1.16418	-0.0877193	NA	61862	65376	59951
c4y_0053901	c2y_0103501_2	0.1504	0.517	0.2909	0.7711	-0.0215	0.0051	0.0078	0.0157	1.16418	2.34328	-0.0247622412645555	61862	65376	59951
c4y_0053901	c2y_0103501_3	NA	NA	NA	NA	NA	NA	0.0078	5e-04	1.16418	0.0833333	NA	61862	65376	59951
c4y_0053901	c2y_0104001_2	-0.1002	0.3991	-0.251	0.8018	-0.0155	0.0051	0.0078	0.0185	1.16418	2.68116	-0.0154416975521236	61862	65376	59951
c4y_0053901	c2y_0104001_3	NA	NA	NA	NA	4e-04	0.0046	0.0078	-0.0028	1.16418	-0.491228	NA	61862	65376	59951
c4y_0053901	c2y_0104501_2	NA	NA	NA	NA	-0.0098	0.0053	0.0078	-0.009	1.16418	-1.55172	NA	61862	65376	59951
c4y_0053901	c2y_0105001_2	0.2629	0.3984	0.6598	0.5094	-0.0263	0.0052	0.0078	0.0227	1.16418	3.28986	-0.0318838522776331	61862	65376	59951
c4y_0053901	c2y_0105001_3	-0.4942	1.1653	-0.4241	0.6715	0.0016	0.0051	0.0078	0.0027	1.16418	0.457627	0.00398612773858999	61862	65376	59951
c4y_0053901	c2y_asq_acomu	0.3005	0.2508	1.1983	0.2308	0.0156	0.0053	0.0078	0.0949	1.16418	10.4286	0.00938352473717101	61862	70596	60401
c4y_0053901	c2y_asq_bgm	0.0112	0.2107	0.0531	0.9576	0.0205	0.0052	0.0078	0.0941	1.16418	11.6173	0.023337620671937	61862	70596	60401
c4y_0053901	c2y_asq_cfm	0.402	0.3314	1.2131	0.2251	0.0116	0.005	0.0078	0.0439	1.16418	5.55696	0.00539305117700849	61862	70596	60401
c4y_0053901	c2y_asq_dproblem	0.5282	0.3954	1.3358	0.1816	0.0052	0.0053	0.0078	0.0358	1.16418	4.36585	-0.00320738410263529	61862	70596	60401
c4y_0053901	c2y_asq_epersonal	-0.0946	0.3066	-0.3086	0.7576	0.0163	0.0054	0.0078	0.0352	1.16418	4.09302	0.0198296126570202	61862	70596	60401
c4y_0053901	c2y_asq_total	0.2184	0.2403	0.9085	0.3636	0.0169	0.0054	0.0078	0.079	1.16418	8.97727	0.0131725516271552	61862	65500	59720
c4y_0053901	c2y_bmi	-0.1328	0.1837	-0.7233	0.4695	0.0132	0.0061	0.0078	0.237	1.16418	16.4583	0.0227023384026964	61862	65763	59953
c4y_0053901	c3hy_asq_acomu	0.3264	0.3214	1.0157	0.3098	0.0109	0.0052	0.0078	0.0435	1.16418	5.50633	0.00592513472493238	61862	68351	60145
c4y_0053901	c3hy_asq_bgm	0.3568	0.3209	1.112	0.2662	0.0157	0.0055	0.0078	0.0563	1.16418	7.40789	0.0098145699069704	61862	68351	60145
c4y_0053901	c3hy_asq_cfm	0.1695	0.2923	0.5797	0.5621	8e-04	0.0053	0.0078	0.0529	1.16418	6.78205	-0.00265955917542771	61862	68351	60145
c4y_0053901	c3hy_asq_dproblem	0.2396	0.3189	0.7511	0.4526	0.0131	0.0054	0.0078	0.0431	1.16418	5.4557	0.0100266954851242	61862	68351	60145
c4y_0053901	c3hy_asq_epersonal	0.1623	0.3091	0.5251	0.5995	0.0143	0.0052	0.0078	0.0429	1.16418	4.98837	0.0128184888106763	61862	68351	60145
c4y_0053901	c3hy_asq_total	0.1879	0.2629	0.7148	0.4747	0.0162	0.0053	0.0078	0.0646	1.16418	8.17722	0.0134786810522302	61862	65210	59811
c4y_0053901	c3hy_bmi	-0.0939	0.1628	-0.5768	0.5641	0.0073	0.0058	0.0078	0.2701	1.16418	16.3697	0.014190647727626	61862	65763	59953
c4y_0053901	c3hy_psi_cf	-0.264	0.3404	-0.7757	0.4379	0.011	0.0052	0.0078	0.0334	1.16418	4.07317	0.0165578015591512	61862	67626	59517
c4y_0053901	c3y_0030002_checked	-0.0685	0.1443	-0.4746	0.635	0.0149	0.0061	0.0078	0.3134	1.16418	14.3105	0.0236206201956528	61862	68351	60145
c4y_0053901	c3y_0040001_1	0.0827	0.6706	0.1233	0.9019	0.0131	0.0045	0.0078	0.0083	1.16418	1.22059	0.0133381573856565	61862	65376	59951
c4y_0053901	c3y_0040001_2	-0.0128	0.583	-0.0219	0.9825	-0.0143	0.0046	0.0078	0.0111	1.16418	1.65672	-0.0151936316907308	61862	65376	59951
c4y_0053901	c3y_0050001_1	0.5749	0.4799	1.198	0.2309	-0.0057	0.0051	0.0078	0.022	1.16418	3.18841	-0.0137831294550558	61862	65376	59951
c4y_0053901	c3y_0050001_2	-0.0073	0.576	-0.0126	0.9899	-0.0012	0.0045	0.0078	0.0089	1.16418	1.28986	-0.00122231814753154	61862	65376	59951
c4y_0053901	c3y_0050001_3	-0.3817	0.3419	-1.1166	0.2641	0.0123	0.0047	0.0078	0.0435	1.16418	6.30435	0.0209345413834309	61862	62090	57045
c4y_0053901	c3y_0100301b	1	1.9273	0.8995	0.3684	-0.001	0.0047	0.0078	0.0041	1.16418	0.554054	-0.0109342189005773	61862	64843	59474
c4y_0053901	c3y_0110001_3	0.2565	0.4222	0.6075	0.5435	0.0055	0.0049	0.0078	0.0212	1.16418	2.90411	0.00288633130769994	61862	58660	53936
c4y_0053901	c3y_0110501_3	-0.9303	1.8903	-0.4921	0.6226	0.0023	0.0049	0.0078	0.0021	1.16418	0.368421	0.00624395927620436	61862	64853	59513
c4y_0053901	c3y_0112001_3	NA	NA	NA	NA	-0.0043	0.0047	0.0078	-0.0015	1.16418	-0.254237	NA	61862	64855	59516
c4y_0053901	c3y_0113501_2	-0.1425	0.9381	-0.1519	0.8793	-0.0103	0.0052	0.0078	0.0043	1.16418	0.661538	-0.0101987655809991	61862	64853	59513
c4y_0053901	c3y_0113501_3	NA	NA	NA	NA	-0.0019	0.0051	0.0078	-0.0015	1.16418	-0.217391	NA	61862	64768	59447
c4y_0053901	c3y_0114001_2	-1	1.5701	-0.9144	0.3605	-0.0051	0.0052	0.0078	0.0042	1.16418	0.591549	0.00280407627863708	61862	64769	59450
c4y_0053901	c3y_0114001_3	NA	NA	NA	NA	-0.0043	0.0049	0.0078	-0.0047	1.16418	-0.783333	NA	61862	64768	59448
c4y_0053901	c3y_0114501_2	NA	NA	NA	NA	-1e-04	0.0051	0.0078	-0.0038	1.16418	-0.666667	NA	61862	64926	59565
c4y_0053901	c3y_0115001_2	0.5001	0.559	0.8946	0.371	-0.0187	0.0052	0.0078	0.0175	1.16418	2.46479	-0.0260087074420318	61862	65376	59951
c4y_0053901	c3y_0115001_3	0.4685	1.9823	0.2364	0.8131	-2e-04	0.0048	0.0078	0.0016	1.16418	0.231884	-0.00187605420318376	61862	65376	59951
c4y_0053901	c3y_0280201b	-0.2702	0.898	-0.3009	0.7635	-0.0095	0.005	0.0078	0.0051	1.16418	0.689189	-0.0084437193603107	61862	65154	59754
c4y_0053901	c3y_0280301b	NA	NA	NA	NA	-0.0011	0.0042	0.0078	-0.0041	1.16418	-0.602941	NA	61862	65148	59753
c4y_0053901	c3y_0280501b	-0.3717	0.6143	-0.6051	0.5451	-0.0055	0.0051	0.0078	0.0089	1.16418	1.27143	-0.00276504129220823	61862	65244	59843
c4y_0053901	c3y_0280601b	-0.2393	0.6719	-0.3562	0.7217	-0.01	0.0048	0.0078	0.0065	1.16418	0.866667	-0.00899259057366863	61862	65026	59653
c4y_0053901	c3y_0280901b	NA	NA	NA	NA	-0.0205	0.0053	0.0078	-0.0038	1.16418	-0.520548	NA	61862	61135	56100
c4y_0053901	c3y_0600101_1	NA	NA	NA	NA	-0.0105	0.0048	0.0078	-0.01	1.16418	-1.5625	NA	61862	65207	59801
c4y_0053901	c3y_0600101_2	NA	NA	NA	NA	NA	NA	0.0078	0.001	1.16418	0.15625	NA	61862	64930	59565
c4y_0053901	c3y_0600101_3	NA	NA	NA	NA	0.0125	0.0049	0.0078	-0.0012	1.16418	-0.181818	NA	61862	58162	53349
c4y_0053901	c3y_0600101_4	NA	NA	NA	NA	-0.0024	0.0056	0.0078	-0.0052	1.16418	-0.787879	NA	61862	57865	53072
c4y_0053901	c3y_asq_acomu	9e-04	0.2466	0.0036	0.9971	0.0157	0.005	0.0078	0.0538	1.16418	6.725	0.0176566839589768	61862	70178	60401
c4y_0053901	c3y_asq_bgm	0.3306	0.3085	1.0715	0.284	0.0076	0.0054	0.0078	0.05	1.16418	5.88235	0.00181455282755066	61862	70178	60401
c4y_0053901	c3y_asq_cfm	0.4572	0.3645	1.2544	0.2097	0.0111	0.0055	0.0078	0.0484	1.16418	6.36842	0.00331916102449418	61862	70178	60401
c4y_0053901	c3y_asq_dproblem	-0.1358	0.268	-0.5067	0.6124	0.0244	0.005	0.0078	0.0531	1.16418	6.39759	0.0303159470790256	61862	70158	60383
c4y_0053901	c3y_asq_epersonal	0.1659	0.2899	0.5722	0.5672	0.0219	0.0049	0.0078	0.0544	1.16418	6.55422	0.0211356591643976	61862	70178	60401
c4y_0053901	c3y_asq_total	0.254	0.2621	0.9692	0.3324	0.0196	0.0055	0.0078	0.0674	1.16418	8.53165	0.0156557847919993	61862	65546	59763
c4y_0053901	c3y_bed_time	0.3733	0.356	1.0485	0.2944	0.0204	0.0048	0.0078	0.0309	1.16418	4.29167	0.0148937930956211	61862	61862	61862
c4y_0053901	c3y_bmi	0.0664	0.1582	0.42	0.6745	0.0062	0.0056	0.0078	0.2654	1.16418	15.7976	0.00418739151044759	61862	65763	59953
c4y_0053901	c3y_nap_count	-0.0067	0.3959	-0.0169	0.9865	0.0142	0.0048	0.0078	0.0206	1.16418	3.12121	0.0144910022275111	61862	61862	61862
c4y_0053901	c3y_night_wake_up_count	0.0365	0.4044	0.0902	0.9281	-0.0114	0.0048	0.0078	0.0214	1.16418	2.77922	-0.0120477507956423	61862	61862	61862
c4y_0053901	c3y_sleep_time_day	0.4307	0.4133	1.0421	0.2973	0.0028	0.005	0.0078	0.0233	1.16418	3.32857	-0.00305389000796688	61862	61862	61862
c4y_0053901	c3y_sleep_time_night	-0.3178	0.3169	-1.0029	0.3159	-0.0075	0.0049	0.0078	0.0351	1.16418	4.94366	-0.00229094516975526	61862	61862	61862
c4y_0053901	c3y_total_sleep_time	-0.0829	0.5308	-0.1561	0.8759	0.0042	0.0048	0.0078	0.0118	1.16418	1.84375	0.00504477064798769	61862	61862	61862
c4y_0053901	c3y_wake_up_time	0.2888	0.277	1.0428	0.2971	-0.0124	0.0052	0.0078	0.0777	1.16418	9.03488	-0.0203946488775871	61862	61862	61862
c4y_0053901	c4y_0042102b	0.3874	0.3246	1.1933	0.2327	0.0469	0.005	0.0078	0.0495	1.16418	5.625	0.0435714729162187	61862	64861	59505
c4y_0053901	c4y_0054001	-0.7992	1.1068	-0.7221	0.4702	0.1019	0.0051	0.0078	0.0061	1.16418	0.953125	0.117632984393435	61862	69967	60232
c4y_0053901	c4y_0054401	-1	2.2081	-0.5558	0.5784	0.0653	0.0046	0.0078	0.0025	1.16418	0.378788	0.0771694541274942	61862	69918	60188
c4y_0053901	c4y_0055701	-0.2227	0.4282	-0.52	0.603	0.0057	0.0049	0.0078	0.0227	1.16418	3.06757	0.00933217826962302	61862	69960	60226
c4y_0053901	c4y_0056001	-0.523	1.0291	-0.5082	0.6113	0.0045	0.0047	0.0078	0.0039	1.16418	0.629032	0.00784212191062665	61862	70072	60321
c4y_0053901	c4y_0056101	-0.5375	0.5037	-1.0669	0.286	-0.0067	0.0048	0.0078	0.0125	1.16418	2.19298	-0.00202189124482634	61862	70178	60401
c4y_0053901	c4y_0056301	0.0744	0.6081	0.1223	0.9026	0.0419	0.0049	0.0078	0.0099	1.16418	1.43478	0.0454554799862664	61862	70178	60401
c4y_0053901	c4y_0056401	-1	1.127	-0.9954	0.3196	0.0325	0.0048	0.0078	0.0059	1.16418	0.880597	0.0433600022799377	61862	70178	60401
c4y_0053901	c4y_0060101	0.5514	0.9924	0.5556	0.5785	0.046	0.0043	0.0078	0.0046	1.16418	0.657143	0.0471691099403259	61862	70178	60401
c4y_0053901	c4y_0060201	NA	NA	NA	NA	0.0254	0.0052	0.0078	-4.8573e-05	1.16418	-0.00703957	NA	61862	70178	60401
c4y_0053901	c4y_0060301b	1	3.5365	0.4147	0.6784	-0.0113	0.0049	0.0078	0.0017	1.16418	0.261538	-0.0174433759195719	61862	64952	59588
c4y_0053901	c4y_0070001_3	0.5002	0.6122	0.817	0.4139	0.0086	0.0045	0.0078	0.0123	1.16418	1.5375	0.00483451473869768	61862	57966	53172
c4y_0053901	c4y_0070101	0.3725	0.3644	1.0223	0.3066	0.0103	0.005	0.0078	0.0342	1.16418	4.5	0.00526286514071823	61862	70178	60401
c4y_0053901	c4y_0070201	0.6371	0.5134	1.241	0.2146	0.0086	0.0047	0.0078	0.0232	1.16418	3.13514	0.000823818710970237	61862	70178	60401
c4y_0053901	c4y_0070301	0.2737	0.4817	0.5682	0.5699	0.0114	0.0049	0.0078	0.0171	1.16418	2.28	0.00939184761831644	61862	70178	60401
c4y_0053901	c4y_0070501_3	-0.9856	1.6231	-0.6072	0.5437	0.0018	0.0047	0.0078	0.0028	1.16418	0.444444	0.00655303346127752	61862	65178	59771
c4y_0053901	c4y_0070601	-0.0611	0.3845	-0.159	0.8737	0.0087	0.0048	0.0078	0.0223	1.16418	3.32836	0.0104539028310377	61862	70178	60401
c4y_0053901	c4y_0070701	0.1583	0.6294	0.2514	0.8015	0.0039	0.0046	0.0078	0.0086	1.16418	1.26471	0.00298228770548883	61862	70178	60401
c4y_0053901	c4y_0070801	NA	NA	NA	NA	-0.0011	0.0047	0.0078	-9e-04	1.16418	-0.136364	NA	61862	70178	60401
c4y_0053901	c4y_0073501_2	-0.2108	0.3536	-0.5961	0.5511	-5e-04	0.0046	0.0078	0.0278	1.16418	3.97143	0.00262020544453206	61862	65276	59870
c4y_0053901	c4y_0073501_3	NA	NA	NA	NA	-5e-04	0.0046	0.0078	-0.0024	1.16418	-0.347826	NA	61862	65158	59761
c4y_0053901	c4y_0074001_2	-0.6894	0.6607	-1.0435	0.2967	0.0051	0.0048	0.0078	0.0094	1.16418	1.25333	0.0114165084703046	61862	65225	59824
c4y_0053901	c4y_0075001_2	0.4547	1.562	0.2911	0.771	-0.0185	0.0055	0.0078	0.0023	1.16418	0.315068	-0.0217097613567729	61862	65006	59630
c4y_0053901	c4y_0075001_3	NA	NA	NA	NA	NA	NA	0.0078	0.0017	1.16418	0.257576	NA	61862	64549	59203
c4y_0053901	c4y_0075501_2	-0.5636	3.3941	-0.1661	0.8681	-0.01	0.0053	0.0078	0.0019	1.16418	0.253333	-0.00854729848076343	61862	64521	59180
c4y_0053901	c4y_0075501_3	0.8271	0.8635	0.9579	0.3381	-0.0015	0.0053	0.0078	0.008	1.16418	1.17647	-0.00819282328186162	61862	65089	59693
c4y_0053901	c4y_0077001	0.5733	0.5483	1.0457	0.2957	0.006	0.0048	0.0078	0.0128	1.16418	1.72973	0.000825240660050174	61862	70178	60401
c4y_0053901	c4y_0077101	1	1.716	1.0484	0.2945	0.0021	0.0049	0.0078	0.0048	1.16418	0.761905	-0.00877223589962432	61862	70178	60401
c4y_0053901	c4y_0077102	0.095	0.4014	0.2367	0.8129	0.0082	0.0047	0.0078	0.0182	1.16418	2.84375	0.00791616043996381	61862	70178	60401
c4y_0053901	c4y_0080001	0.1089	0.4904	0.2221	0.8243	-0.0204	0.0053	0.0078	0.0192	1.16418	2.59459	-0.0239093592706196	61862	70178	60401
c4y_0053901	c4y_0081001	-0.5886	0.4756	-1.2376	0.2159	-0.0133	0.0054	0.0078	0.0209	1.16418	2.98571	-0.00709518301492782	61862	70178	60401
c4y_0053901	c4y_0090001	0.499	0.6996	0.7134	0.4756	-0.009	0.0051	0.0078	0.0092	1.16418	1.31429	-0.0141652252637034	61862	70178	60401
c4y_0053901	c4y_0091001	NA	NA	NA	NA	-9e-04	0.005	0.0078	-0.0042	1.16418	-0.494118	NA	61862	70178	60401
c4y_0053901	c4y_0100001	1	1.0912	0.9253	0.3548	-0.0053	0.0053	0.0078	0.0062	1.16418	0.775	-0.0128926972208913	61862	70178	60401
c4y_0053901	c4y_0110001	-0.662	0.441	-1.5012	0.1333	0.0214	0.0052	0.0078	0.0425	1.16418	5.66667	0.0363164619196243	61862	70178	60401
c4y_0053901	c4y_0120001	0.0104	0.2493	0.0417	0.9667	0.0027	0.0056	0.0078	0.0673	1.16418	6.23148	0.0028139968666032	61862	70178	60401
c4y_0053901	c4y_0130001	0.4637	0.3096	1.4975	0.1343	0.0058	0.0051	0.0078	0.0658	1.16418	6.38835	-0.0043396469375384	61862	70178	60401
c4y_0053901	c4y_0130102	NA	NA	NA	NA	NA	NA	0.0078	6e-04	1.16418	0.0909091	NA	61862	70178	60401
c4y_0053901	c4y_0130103	0.4821	0.5012	0.962	0.3361	0.006	0.0048	0.0078	0.0159	1.16418	2.09211	0.00121418176605837	61862	69564	59921
c4y_0053901	c4y_0130104	0.5488	0.3609	1.5204	0.1284	-6e-04	0.005	0.0078	0.0529	1.16418	5.75	-0.012175021559871	61862	70178	60401
c4y_0053901	c4y_0130105	0.2352	0.5754	0.4087	0.6827	1e-04	0.0047	0.0078	0.0078	1.16418	1.18182	-0.00173903867097523	61862	70178	60401
c4y_0053901	c4y_0140001	-0.0022	0.3835	-0.0058	0.9954	0.016	0.0058	0.0078	0.0294	1.16418	3.45882	0.0178442566848883	61862	69945	60217
c4y_0053901	c4y_0150001	0.3273	0.3002	1.0904	0.2755	0.0448	0.0054	0.0078	0.061	1.16418	6.0396	0.0433161480930012	61862	69905	60186
c4y_0053901	c4y_0160001	0.2981	0.3109	0.9589	0.3376	0.0352	0.0053	0.0078	0.0459	1.16418	4.25	0.0337314881041211	61862	69899	60184
c4y_0053901	c4y_0160101	0.3753	0.3246	1.1562	0.2476	0.028	0.0053	0.0078	0.0605	1.16418	4.80159	0.0232401314769306	61862	69921	60198
c4y_0053901	c4y_0160201	0.2534	0.366	0.6924	0.4887	0.0294	0.0049	0.0078	0.0354	1.16418	3.33962	0.0290126554300905	61862	67798	58416
c4y_0053901	c4y_0160301	1	3.6198	0.3758	0.7071	0.0026	0.0047	0.0078	0.004	1.16418	0.449438	-0.00474174168173257	61862	67700	58333
c4y_0053901	c4y_0170001	0.6906	0.4646	1.4866	0.1371	0.0189	0.0054	0.0078	0.0358	1.16418	3.69072	0.00962199986355602	61862	67822	58431
c4y_0053901	c4y_0180001	0.2355	0.713	0.3303	0.7411	0.0148	0.0047	0.0078	0.0066	1.16418	0.942857	0.0145767686799091	61862	69987	60256
c4y_0053901	c4y_0190001	NA	NA	NA	NA	NA	NA	0.0078	-1e-04	1.16418	-0.0140845	NA	61862	69842	60127
c4y_0053901	c4y_0200001	0.3305	0.368	0.8981	0.3691	0.0146	0.0057	0.0078	0.0431	1.16418	4.14423	0.0101635259103452	61862	69820	60109
c4y_0053901	c4y_0210001	0.1857	0.3369	0.5512	0.5815	0.0148	0.0057	0.0078	0.0417	1.16418	4.04854	0.0131729026926385	61862	69759	60037
c4y_0053901	c4y_0210101	0.247	0.3053	0.809	0.4185	0.0166	0.0057	0.0078	0.0518	1.16418	4.7963	0.0135770654934463	61862	69954	60219
c4y_0053901	c4y_0210401	0.3467	0.4692	0.7388	0.46	0.0112	0.005	0.0078	0.0183	1.16418	2.17857	0.00818234868031488	61862	70178	60401
c4y_0053901	c4y_0220001	-0.1109	0.2555	-0.434	0.6643	0.0279	0.0056	0.0078	0.0566	1.16418	5.44231	0.0338660179229345	61862	70178	60401
c4y_0053901	c4y_0230001	0.345	0.2748	1.2554	0.2093	0.0348	0.0047	0.0078	0.06	1.16418	5.45455	0.0315800783857427	61862	70178	60401
c4y_0053901	c4y_0240001	-0.0351	0.8338	-0.0421	0.9664	0.0435	0.0046	0.0078	0.0051	1.16418	0.607143	0.0479832528985215	61862	70178	60401
c4y_0053901	c4y_0250001	0.3021	0.9946	0.3037	0.7613	0.0444	0.0045	0.0078	0.0038	1.16418	0.493506	0.0470624538557618	61862	70178	60401
c4y_0053901	c4y_0250101	0.0691	0.9074	0.0762	0.9393	0.0097	0.0053	0.0078	0.0043	1.16418	0.551282	0.0102431284140493	61862	70178	60401
c4y_0053901	c4y_0250201	NA	NA	NA	NA	0.0517	0.0047	0.0078	-0.0038	1.16418	-0.575758	NA	61862	70178	60401
c4y_0053901	c4y_0250202	0.5356	0.7465	0.7175	0.4731	0.0478	0.005	0.0078	0.0067	1.16418	0.971014	0.0486236457412725	61862	70178	60401
c4y_0053901	c4y_0250203	-0.1061	0.7902	-0.1343	0.8932	0.0433	0.0049	0.0078	0.0045	1.16418	0.625	0.0481590006251309	61862	70178	60401
c4y_0053901	c4y_0250204	0.3163	0.7201	0.4392	0.6605	0.0311	0.0047	0.0078	0.0071	1.16418	1.01429	0.0318088380304723	61862	70178	60401
c4y_0053901	c4y_0250205	0.1754	1.1838	0.1482	0.8822	0.0246	0.0047	0.0078	0.0022	1.16418	0.333333	0.0262398288469974	61862	70178	60401
c4y_0053901	c4y_0250206	NA	NA	NA	NA	0.012	0.005	0.0078	-0.0072	1.16418	-1.10769	NA	61862	70178	60401
c4y_0053901	c4y_0250207	-0.7739	1.0081	-0.7677	0.4427	0.0146	0.0048	0.0078	0.0055	1.16418	0.785714	0.0211359970331483	61862	70178	60401
c4y_0053901	c4y_0250208	-0.3415	0.5404	-0.632	0.5274	0.0115	0.0053	0.0078	0.0108	1.16418	1.52113	0.0158264417004282	61862	70178	60401
c4y_0053901	c4y_0250209	-0.6867	1.3068	-0.5255	0.5993	0.0084	0.0048	0.0078	0.0037	1.16418	0.552239	0.0129266208491411	61862	70178	60401
c4y_0053901	c4y_0250210	-0.3765	1.4697	-0.2562	0.7978	0.0292	0.0047	0.0078	0.0021	1.16418	0.333333	0.0337393294927255	61862	69309	59660
c4y_0053901	c4y_0250211	NA	NA	NA	NA	0.0359	0.0054	0.0078	-0.0076	1.16418	-1.15152	NA	61862	69920	60190
c4y_0053901	c4y_0250212	NA	NA	NA	NA	0.0406	0.0051	0.0078	-0.0094	1.16418	-1.36232	NA	61862	69935	60212
c4y_0053901	c4y_0260001	-0.283	0.5259	-0.5382	0.5904	0.0132	0.0049	0.0078	0.0102	1.16418	1.36	0.0171222084015592	61862	69685	60003
c4y_0053901	c4y_0270001	0.1167	0.3279	0.3559	0.7219	0.0165	0.0045	0.0078	0.031	1.16418	4.13333	0.0165170103197345	61862	70038	60304
c4y_0053901	c4y_0280001	0.352	0.4424	0.7957	0.4262	0.004	0.005	0.0078	0.0216	1.16418	3.27273	-0.000181526884649631	61862	69125	59582
c4y_0053901	c4y_0290001	0.1308	0.2204	0.5937	0.5527	5e-04	0.0049	0.0078	0.0941	1.16418	9.50505	-0.00316202449847187	61862	70050	60302
c4y_0053901	c4y_0300101	0.3536	0.4186	0.8448	0.3982	-0.0061	0.0049	0.0078	0.0224	1.16418	3.29412	-0.01151138333922	61862	69946	60219
c4y_0053901	c4y_0300201	0.0078	0.5779	0.0134	0.9893	-0.0047	0.0051	0.0078	0.0102	1.16418	1.39726	-0.00527052879982959	61862	70249	60121
c4y_0053901	c4y_0300301	-0.5085	0.4247	-1.1975	0.2311	0.0081	0.0051	0.0078	0.023	1.16418	3.15068	0.0168576591484368	61862	56798	49060
c4y_0053901	c4y_0300401	-0.3355	0.4114	-0.8156	0.4148	0.0072	0.0045	0.0078	0.021	1.16418	3	0.0123495176460553	61862	70596	60401
c4y_0053901	c4y_0300501	-0.0881	0.3889	-0.2266	0.8207	-0.0045	0.0046	0.0078	0.0208	1.16418	3.05882	-0.00385653076179876	61862	70596	60401
c4y_0053901	c4y_0300601	-0.2867	0.3782	-0.758	0.4484	0.0127	0.0049	0.0078	0.0234	1.16418	3.34286	0.0180505606045737	61862	70596	60401
c4y_0053901	c4y_0310101	-0.0846	0.3858	-0.2193	0.8264	-0.0041	0.0052	0.0078	0.0242	1.16418	3.36111	-0.00337765798099019	61862	70596	60401
c4y_0053901	c4y_0310201	0.0155	0.3273	0.0473	0.9623	9e-04	0.0044	0.0078	0.0318	1.16418	4.24	0.000755594335497972	61862	70596	60401
c4y_0053901	c4y_0310301	0.2479	0.519	0.4777	0.6329	-0.0093	0.0049	0.0078	0.0176	1.16418	2.14634	-0.013248121548007	61862	70596	60401
c4y_0053901	c4y_0310401b	NA	NA	NA	NA	0.0156	0.0048	0.0078	-0.0049	1.16418	-0.544444	NA	61862	64868	59512
c4y_0053901	c4y_0310501	0.2038	0.6227	0.3273	0.7435	-0.0062	0.0051	0.0078	0.0093	1.16418	1	-0.00859267665335246	61862	70596	60401
c4y_0053901	c4y_0310601	0.703	1.1844	0.5935	0.5528	-0.0132	0.0048	0.0078	0.0044	1.16418	0.473118	-0.0186744949546539	61862	70596	60401
c4y_0053901	c4y_0310901b	-0.343	0.5967	-0.5747	0.5655	-0.0019	0.0049	0.0078	0.0128	1.16418	1.52381	0.00141718583104459	61862	64712	59375
c4y_0053901	c4y_0320001	0.2518	0.6316	0.3986	0.6902	0.0026	0.0048	0.0078	0.0102	1.16418	1.36	0.000604137767649687	61862	70596	60401
c4y_0053901	c4y_0330001	0.3655	0.5282	0.6919	0.489	0.0113	0.005	0.0078	0.0128	1.16418	1.80282	0.00880196824874908	61862	70596	60401
c4y_0053901	c4y_0330002	0.424	0.6854	0.6185	0.5362	0.0152	0.0054	0.0078	0.0097	1.16418	1.12791	0.0130565353808146	61862	70596	60401
c4y_0053901	c4y_0330101	-0.8047	1.0866	-0.7405	0.459	-0.0051	0.0048	0.0078	0.0055	1.16418	0.723684	-0.000311360615256427	61862	70596	60401
c4y_0053901	c4y_0330201	0.0971	0.4285	0.2266	0.8207	-0.0146	0.0055	0.0078	0.0201	1.16418	2.61039	-0.0174332269623926	61862	70596	60401
c4y_0053901	c4y_0340001	0.4374	0.8708	0.5023	0.6155	-0.0034	0.0048	0.0078	0.0055	1.16418	0.774648	-0.00663910558378507	61862	70186	60062
c4y_0053901	c4y_0350001	-0.4861	0.6187	-0.7856	0.4321	0.009	0.0046	0.0078	0.0112	1.16418	1.67164	0.0145671202307212	61862	69944	59888
c4y_0053901	c4y_0360001	-1	6.1204	-0.5083	0.6112	0.0056	0.0048	0.0078	0.0024	1.16418	0.32	0.0196885655668107	61862	70596	60401
c4y_0053901	c4y_0380001	0.1676	0.551	0.3042	0.761	0.0293	0.0051	0.0078	0.0126	1.16418	1.7027	0.0307089920457748	61862	70596	60401
c4y_0053901	c4y_0450001	-0.2925	0.5399	-0.5418	0.588	-0.0436	0.0044	0.0078	0.0126	1.16418	1.82609	-0.0452649548626618	61862	70596	60401
c4y_0053901	c4y_0460001	0.4213	0.4713	0.894	0.3713	-0.0061	0.0056	0.0078	0.0238	1.16418	3.01266	-0.0126139366717817	61862	70596	60401
c4y_0053901	c4y_0480001	0.2624	0.327	0.8024	0.4223	0.017	0.0054	0.0078	0.0387	1.16418	5.16	0.0143767860033919	61862	70596	60401
c4y_0053901	c4y_0490001_1	-0.3641	0.5261	-0.6921	0.4889	0.0054	0.0045	0.0078	0.0125	1.16418	1.66667	0.00942883123003494	61862	65141	59742
c4y_0053901	c4y_0490001_2	-0.2887	0.5534	-0.5217	0.6019	-0.0042	0.0046	0.0078	0.0097	1.16418	1.34722	-0.00197601924735832	61862	64938	59554
c4y_0053901	c4y_0490001_3	1	16.5181	0.2333	0.8155	-0.0056	0.0045	0.0078	0.0014	1.16418	0.208955	-0.0187809451953666	61862	64929	59558
c4y_0053901	c4y_0500001	0.1827	0.6226	0.2935	0.7692	0.0232	0.0053	0.0078	0.097	1.16418	1.13984	0.0215073290248786	61862	70596	60401
c4y_0053901	c4y_0500101	0.1922	0.4098	0.4691	0.639	0.0289	0.005	0.0078	0.1015	1.16418	1.31818	0.0277609760436145	61862	70596	60401
c4y_0053901	c4y_asq_acomu	0.1412	0.2801	0.504	0.6143	0.006	0.0051	0.0078	0.058	1.16418	6.59091	0.00360332618815792	61862	68351	60145
c4y_0053901	c4y_asq_bgm	0.1353	0.2885	0.4688	0.6392	0.0073	0.0054	0.0078	0.0502	1.16418	6.12195	0.00537211074495955	61862	68351	60145
c4y_0053901	c4y_asq_cfm	-0.0709	0.2607	-0.2719	0.7857	-6.9291e-05	0.0052	0.0078	0.0527	1.16418	6.3494	0.00140543611033092	61862	68351	60145
c4y_0053901	c4y_asq_dproblem	-0.1497	0.3112	-0.4811	0.6304	0.0162	0.005	0.0078	0.0419	1.16418	5.2375	0.0207393525143699	61862	68351	60145
c4y_0053901	c4y_asq_epersonal	0.629	0.4602	1.3668	0.1717	0.0098	0.0056	0.0078	0.0279	1.16418	3.44444	0.0013402605982432	61862	68351	60145
c4y_0053901	c4y_asq_total	0.1684	0.2866	0.5875	0.5569	0.0067	0.0055	0.0078	0.0553	1.16418	6.28409	0.00377906658151099	61862	65155	59440
c4y_0053901	c4y_bmi	-0.0731	0.1549	-0.472	0.637	0.0081	0.0054	0.0078	0.2773	1.16418	16.7048	0.0141912683644927	61862	65763	59953
c4y_0053901	c6m_0010201_1	-0.0918	0.45	-0.2041	0.8383	0.001	0.0049	0.0078	0.0218	1.16418	1.87931	0.00231661536319184	61862	67793	59675
c4y_0053901	c6m_0010201_2	-0.3801	0.5501	-0.691	0.4896	-0.002	0.0049	0.0078	0.016	1.16418	1.64948	0.00118292471946022	61862	34397	29979
c4y_0053901	c6m_0010201_3	0.121	1.2038	0.1005	0.9199	-0.0072	0.0052	0.0078	0.0042	1.16418	0.466667	-0.00854963381807967	61862	67902	59782
c4y_0053901	c6m_0010201_5	-0.1718	0.4501	-0.3818	0.7026	0.0011	0.0054	0.0078	0.0312	1.16418	2.88889	0.0039471602815006	61862	68235	60065
c4y_0053901	c6m_0020001_1	0.6411	0.5497	1.1663	0.2435	-0.0065	0.0054	0.0078	0.0142	1.16418	1.97222	-0.013867704462534	61862	66813	59972
c4y_0053901	c6m_0020001_2	-1	2.5082	-0.7686	0.4421	-0.0011	0.0047	0.0078	0.0029	1.16418	0.467742	0.00803203316308989	61862	66813	59972
c4y_0053901	c6m_0020001_3	0.0889	0.4623	0.1922	0.8476	0.0098	0.0054	0.0078	0.0132	1.16418	1.97015	0.00970546120804383	61862	66813	59972
c4y_0053901	c6m_0040108b	NA	NA	NA	NA	0.0019	0.0051	0.0078	-0.0074	1.16418	-0.795699	NA	61862	65376	59951
c4y_0053901	c6m_0040109b	NA	NA	NA	NA	NA	NA	0.0078	3e-04	1.16418	0.0333333	NA	61862	65376	59951
c4y_0053901	c6m_0040110b	-0.2142	0.4558	-0.4699	0.6384	0.0092	0.0051	0.0078	0.0225	1.16418	2.29592	0.0127909407702745	61862	65376	59951
c4y_0053901	c6m_0040111b	-0.0317	0.8469	-0.0374	0.9702	0.0043	0.005	0.0078	0.0059	1.16418	0.641304	0.00480934042009242	61862	65376	59951
c4y_0053901	c6m_0070103_checked	0.0082	0.1399	0.0589	0.953	0.021	0.0055	0.0078	0.2189	1.16418	12.3672	0.0255386452579263	61862	67601	59506
c4y_0053901	c6m_0090001b	0.7758	1.2071	0.6427	0.5204	-0.009	0.0051	0.0078	0.0033	1.16418	0.611111	-0.0135582802389053	61862	65376	59951
c4y_0053901	c6m_0170001_1	0.4121	0.6959	0.5922	0.5537	0.0036	0.0053	0.0078	0.0062	1.16418	1.05085	0.00101710322579373	61862	66116	59403
c4y_0053901	c6m_0170001_2	-0.2546	0.5316	-0.479	0.632	-0.0043	0.0054	0.0078	0.0098	1.16418	1.66102	-0.0025462591864072	61862	62761	56409
c4y_0053901	c6m_0180001_1	-0.2453	0.3458	-0.7094	0.4781	-0.0152	0.0057	0.0078	0.0403	1.16418	5.30263	-0.0126017595071084	61862	63720	57330
c4y_0053901	c6m_0180001_2	0.2494	0.5171	0.4823	0.6296	0.01	0.0055	0.0078	0.0164	1.16418	2.44776	0.00822581693858858	61862	63760	57371
c4y_0053901	c6m_0180001_3	0.0629	0.3754	0.1676	0.8669	0.0135	0.0051	0.0078	0.0213	1.16418	3.13235	0.0139583392743616	61862	65805	59135
c4y_0053901	c6m_0220001_1	1	1.4701	1.1483	0.2509	-0.002	0.0049	0.0078	0.0043	1.16418	0.796296	-0.0120079375552434	61862	65731	59075
c4y_0053901	c6m_0380001_1	-0.8917	1.3917	-0.6407	0.5217	-0.0021	0.005	0.0078	0.003	1.16418	0.566038	0.0020577782731289	61862	65725	59072
c4y_0053901	c6m_asq_acomu	0.5865	0.4006	1.4639	0.1432	0.0107	0.0047	0.0078	0.028	1.16418	4	0.00309494428406453	61862	70596	60401
c4y_0053901	c6m_asq_bgm	0.1962	0.2187	0.8975	0.3694	0.0303	0.0055	0.0078	0.0818	1.16418	10.9067	0.0296026042939261	61862	70310	60170
c4y_0053901	c6m_asq_cfm	0.3455	0.2715	1.2726	0.2032	0.0216	0.0047	0.0078	0.0476	1.16418	6.18182	0.017462566714463	61862	70596	60401
c4y_0053901	c6m_asq_dproblem	0.1745	0.2127	0.8203	0.412	0.0139	0.005	0.0078	0.0617	1.16418	7.81013	0.0117941889837855	61862	70596	60401
c4y_0053901	c6m_asq_epersonal	0.0177	0.2127	0.0831	0.9338	0.0277	0.005	0.0078	0.0796	1.16418	9.82716	0.0312523885040348	61862	70596	60401
c4y_0053901	c6m_asq_total	0.288	0.2259	1.2752	0.2022	0.03	0.0049	0.0078	0.0766	1.16418	9.34146	0.0259310653537392	61862	65201	59801
c4y_0053901	c6m_bed_time	0.84	0.5807	1.4467	0.148	-0.0123	0.0044	0.0078	0.0177	1.16418	2.85484	-0.0224728553237588	61862	61700	61700
c4y_0053901	c6m_bmi	-0.1502	0.1481	-1.0145	0.3104	0.0117	0.0057	0.0078	0.2613	1.16418	18.2727	0.0224831356878579	61862	65517	59745
c4y_0053901	c6m_nap_count	0.3715	0.4235	0.8773	0.3803	-0.001	0.005	0.0078	0.0172	1.16418	3.07143	-0.0053701773419398	61862	61862	61862
c4y_0053901	c6m_night_wake_up_count	-0.3458	0.4228	-0.8178	0.4135	0.0036	0.0054	0.0078	0.0195	1.16418	3.36207	0.00798706788460114	61862	61411	61411
c4y_0053901	c6m_sleep_time_day	-0.112	0.3573	-0.3134	0.754	0.0039	0.0053	0.0078	0.0205	1.16418	3.53448	0.00539267422873277	61862	61862	61862
c4y_0053901	c6m_sleep_time_night	-0.2225	0.4127	-0.5391	0.5898	0.0116	0.0054	0.0078	0.0187	1.16418	2.92188	0.0144792564965723	61862	61862	61862
c4y_0053901	c6m_total_sleep_time	-0.2934	0.4736	-0.6196	0.5355	0.009	0.0052	0.0078	0.0138	1.16418	2.3	0.0121755676819781	61862	61862	61862
c4y_0053901	c6m_wake_up_time	0.1211	0.2746	0.4412	0.6591	-0.0011	0.0051	0.0078	0.0394	1.16418	5.9697	-0.00330221131127463	61862	61760	61760
c4y_0053901	c_hospital_kikan	-0.2399	0.461	-0.5203	0.6028	-0.01	0.0055	0.0078	0.0146	1.16418	2.51724	-0.00834490252665925	61862	68351	60145
c4y_0053901	c_tshfpb_010	0.0667	0.1982	0.3367	0.7364	0.0069	0.0047	0.0078	0.1406	1.16418	6.63208	0.00578337260607652	61862	70596	60401
c4y_0053901	cd	-0.2353	0.2338	-1.0063	0.3143	0.0041	0.0054	0.0078	0.072	1.16418	6	0.0104721418152901	61862	70178	60401
c4y_0053901	childcare_facility_daycare_time_3y	-0.2522	0.7765	-0.3248	0.7454	0.0385	0.0045	0.0078	0.0083	1.16418	0.783019	0.0409188265246687	61862	61669	61669
c4y_0053901	childcare_facility_daycare_time_4y	NA	NA	NA	NA	NA	NA	0.0078	5e-04	1.16418	0.0694444	NA	61862	61862	61862
c4y_0053901	childcare_facility_starting_age	-0.1828	0.6463	-0.2829	0.7773	-0.0325	0.0052	0.0078	0.0107	1.16418	0.972727	-0.0334172604004005	61862	54023	54023
c4y_0053901	constipation_3y	-0.6703	0.4742	-1.4135	0.1575	0.0103	0.0054	0.0078	0.028	1.16418	3.94366	0.0206306703209483	61862	61214	61214
c4y_0053901	constipation_4y	-0.3077	0.319	-0.9643	0.3349	-3e-04	0.0048	0.0078	0.0332	1.16418	4.61111	0.00474771332547843	61862	61213	61213
c4y_0053901	constipation_cum_4y	-0.2926	0.3031	-0.9655	0.3343	0.0103	0.0054	0.0078	0.0485	1.16418	5.98765	0.0165137200431045	61862	61215	61215
c4y_0053901	constipation_severity_3y	-0.8027	0.4906	-1.6361	0.1018	0.0153	0.0053	0.0078	0.0363	1.16418	4.65385	0.0294594840638483	61862	61862	61862
c4y_0053901	constipation_severity_4y	-0.2755	0.3411	-0.8078	0.4192	0.0098	0.0048	0.0078	0.0324	1.16418	4.37838	0.0145997942679632	61862	60307	60307
c4y_0053901	dr0m_0020701_1	0.2947	0.5939	0.4962	0.6198	-0.0061	0.0051	0.0078	0.0087	1.16418	1.58182	-0.00911956534561095	61862	67848	59727
c4y_0053901	dr0m_0020701_3	-0.1837	0.4908	-0.3743	0.7082	0.006	0.0051	0.0078	0.0126	1.16418	2.29091	0.00840044995019976	61862	68172	60004
c4y_0053901	dr0m_bmi	-0.1074	0.164	-0.6553	0.5123	0.0135	0.0049	0.0078	0.1436	1.16418	13.0545	0.0195716158212614	61862	64932	59225
c4y_0053901	dr1m_0040501b	0.5563	0.5834	0.9534	0.3404	-0.0063	0.0047	0.0078	0.009	1.16418	1.8	-0.0115688769655807	61862	62797	57654
c4y_0053901	dr1m_bmi	-0.089	0.1956	-0.4551	0.649	0.0119	0.0055	0.0078	0.1023	1.16418	10.7684	0.0161361066512256	61862	65161	59422
c4y_0053901	egg_allergy_1hy	0.3777	0.4744	0.7962	0.4259	-5e-04	0.0049	0.0078	0.0172	1.16418	2.6875	-0.00496890907185181	61862	65763	59953
c4y_0053901	egg_allergy_2y	0.2579	0.4046	0.6376	0.5237	-0.0013	0.0051	0.0078	0.024	1.16418	3.80952	-0.00499118261681893	61862	65763	59953
c4y_0053901	egg_allergy_3y	0.3546	0.3902	0.9089	0.3634	0.0047	0.005	0.0078	0.0306	1.16418	4.56716	-0.000487476591166833	61862	65763	59953
c4y_0053901	egg_allergy_4y	0.3571	0.4081	0.8752	0.3815	0.0122	0.0049	0.0078	0.0247	1.16418	3.38356	0.00815551583228431	61862	65763	59953
c4y_0053901	egg_allergy_cum_4y	0.3028	0.3488	0.8684	0.3852	0.0062	0.0051	0.0078	0.0351	1.16418	4.28049	0.00162074422053091	61862	65763	59953
c4y_0053901	egg_allergy_score_until_4yo	0.1197	0.262	0.4569	0.6477	0.0099	0.0046	0.0078	0.0558	1.16418	5.58	0.00833268026989871	61862	65347	59593
c4y_0053901	egg_allergy_score_until_4yo_positive	0.0636	0.2665	0.2388	0.8112	0.0105	0.0047	0.0078	0.052	1.16418	5.14851	0.0101973139543378	61862	65763	59953
c4y_0053901	exclusive_breastfeeding_1y	0.3707	0.3708	0.9998	0.3174	-0.0024	0.0056	0.0078	0.0262	1.16418	3.9697	-0.00783489464346586	61862	61757	61757
c4y_0053901	febrile_convulsion_cum_4y	0.1538	0.2253	0.6827	0.4948	0.0283	0.0053	0.0078	0.0888	1.16418	8.07273	0.0292423806591196	61862	54427	51554
c4y_0053901	feeding_type_yesterday_breast_feeding_count_1m	-0.1638	0.4233	-0.3868	0.6989	0.004	0.0053	0.0078	0.0168	1.16418	2.84746	0.00595442279002729	61862	61675	61675
c4y_0053901	feeding_type_yesterday_formula_feeding_count_1m	-0.6844	0.9152	-0.7478	0.4546	-0.0064	0.0049	0.0078	0.0086	1.16418	0.754386	-0.0013455419756557	61862	52611	52611
c4y_0053901	fever_count_cum_2hy	0.1915	0.285	0.672	0.5016	0.0805	0.0054	0.0078	0.0463	1.16418	5.38372	0.0800753413224897	61862	60304	60304
c4y_0053901	fever_count_cum_2y	0.0665	0.3123	0.2129	0.8314	0.0742	0.0054	0.0078	0.036	1.16418	4.44444	0.0750793111232646	61862	61296	61296
c4y_0053901	fever_over_39c_count_cum_2hy	0.5364	0.3555	1.5089	0.1313	0.0728	0.005	0.0078	0.0364	1.16418	4.08989	0.0655507773246146	61862	61299	61299
c4y_0053901	fever_over_39c_count_cum_2y	0.4188	0.3273	1.2795	0.2007	0.0658	0.0049	0.0078	0.0302	1.16418	3.82278	0.0608334772734142	61862	61299	61299
c4y_0053901	first_vaccination_bcg	0.8178	1.0148	0.8059	0.4203	-0.0044	0.005	0.0078	0.0051	1.16418	0.822581	-0.00962003617736867	61862	61862	61862
c4y_0053901	first_vaccination_dpt	NA	NA	NA	NA	NA	NA	0.0078	0.0012	1.16418	0.193548	NA	61862	61062	61062
c4y_0053901	first_vaccination_haemophilus_b_influenzae	NA	NA	NA	NA	NA	NA	0.0078	8e-04	1.16418	0.135593	NA	61862	61157	61157
c4y_0053901	first_vaccination_hbv	-0.1485	0.4306	-0.3448	0.7303	-0.0087	0.0047	0.0078	0.015	1.16418	2.63158	-0.00825166937715567	61862	49116	49116
c4y_0053901	first_vaccination_pneumococcus	NA	NA	NA	NA	0.0091	0.0045	0.0078	-0.0025	1.16418	-0.403226	NA	61862	61537	61537
c4y_0053901	first_vaccination_polio	NA	NA	NA	NA	0.0042	0.0049	0.0078	-0.0064	1.16418	-1.12281	NA	61862	61862	61862
c4y_0053901	first_vaccination_rotavirus	-0.5566	0.7224	-0.7706	0.441	-0.0125	0.0049	0.0078	0.0073	1.16418	1.17742	-0.00836984040636511	61862	61796	61796
c4y_0053901	fish_allergy_score_until_4yo_positive	0.927	0.8405	1.103	0.27	-0.0077	0.0043	0.0078	0.0081	1.16418	1.55769	-0.0156848945120485	61862	65763	59953
c4y_0053901	food_allergy_cum_4y	0.1934	0.2996	0.6456	0.5185	0.0087	0.0048	0.0078	0.0458	1.16418	4.77083	0.00560148631927913	61862	63210	59746
c4y_0053901	food_allergy_cum_count_until_4yo	0.1557	0.3169	0.4913	0.6232	0.0058	0.0051	0.0078	0.0447	1.16418	4.96667	0.00335176381398728	61862	65763	59953
c4y_0053901	food_allergy_egg_feeding_status_case_combined_1yh	0.1492	0.3042	0.4905	0.6238	0.0052	0.0049	0.0078	0.0402	1.16418	4.46667	0.00296166658516782	61862	65763	59953
c4y_0053901	food_allergy_egg_feeding_status_case_combined_2y	0.2229	0.3237	0.6887	0.491	0.0026	0.005	0.0078	0.0343	1.16418	4.34177	-0.00089881489600382	61862	65763	59953
c4y_0053901	food_allergy_egg_feeding_status_case_combined_3y	0.1926	0.4133	0.4659	0.6413	0.0067	0.0048	0.0078	0.0219	1.16418	2.60714	0.00468035873528766	61862	65763	59953
c4y_0053901	food_allergy_egg_feeding_status_case_combined_4y	0.0176	0.5272	0.0334	0.9734	0.0091	0.0045	0.0078	0.0133	1.16418	1.77333	0.0125016044626767	61862	36752	34577
c4y_0053901	food_allergy_fish_feeding_status_case_combined_1yh	NA	NA	NA	NA	0.0025	0.0053	0.0078	-0.0077	1.16418	-1.30508	NA	61862	65763	59953
c4y_0053901	food_allergy_fish_feeding_status_case_combined_2y	1	1.7819	0.7616	0.4463	-0.0031	0.0051	0.0078	0.0034	1.16418	0.53125	-0.01034419538614	61862	65763	59953
c4y_0053901	food_allergy_fish_feeding_status_case_combined_3y	NA	NA	NA	NA	-0.0038	0.0043	0.0078	-0.0118	1.16418	-2.40816	NA	61862	63210	59746
c4y_0053901	food_allergy_fruit_feeding_status_case_combined_1yh	-0.0425	0.6825	-0.0623	0.9503	0.0048	0.0053	0.0078	0.0068	1.16418	1.21429	0.00545596549621707	61862	65763	59953
c4y_0053901	food_allergy_fruit_feeding_status_case_combined_2y	0.1862	2.2743	0.0819	0.9347	0.0038	0.0046	0.0078	0.002	1.16418	0.3125	0.00332360539873616	61862	65763	59953
c4y_0053901	food_allergy_fruit_feeding_status_case_combined_3y	NA	NA	NA	NA	0.0077	0.0045	0.0078	-7e-04	1.16418	-0.107692	NA	61862	63210	59746
c4y_0053901	food_allergy_milk_feeding_status_case_combined_1yh	-0.2626	0.5223	-0.5027	0.6152	-0.0035	0.0051	0.0078	0.0113	1.16418	1.82258	-0.00127870256775085	61862	65460	59682
c4y_0053901	food_allergy_milk_feeding_status_case_combined_2y	-0.1039	0.3867	-0.2687	0.7881	-0.0013	0.0047	0.0078	0.0185	1.16418	2.84615	-0.000136743610864833	61862	65763	59953
c4y_0053901	food_allergy_milk_feeding_status_case_combined_3y	-0.3446	0.5951	-0.5791	0.5625	2e-04	0.0046	0.0078	0.0097	1.16418	1.49231	0.00323854012256297	61862	65763	59953
c4y_0053901	food_allergy_milk_feeding_status_case_combined_4y	-0.5051	0.7828	-0.6453	0.5187	0.0037	0.0047	0.0078	0.0075	1.16418	1.10294	0.00779546402484597	61862	63210	59746
c4y_0053901	food_allergy_non_peanuts_nuts_feeding_status_case_combined_4y	-0.1794	0.6278	-0.2858	0.7751	-0.0107	0.0051	0.0078	0.0075	1.16418	0.9375	-0.0099026237827198	61862	63210	59746
c4y_0053901	food_allergy_nuts_feeding_status_case_combined_1yh	-0.4562	0.3859	-1.1822	0.2371	-0.0113	0.0053	0.0078	0.0278	1.16418	3.97143	-0.00540045787337858	61862	65763	59953
c4y_0053901	food_allergy_nuts_feeding_status_case_combined_2y	0.2226	0.3921	0.5677	0.5703	-0.0269	0.0048	0.0078	0.0206	1.16418	2.98551	-0.0318935406605302	61862	65763	59953
c4y_0053901	food_allergy_nuts_feeding_status_case_combined_3y	0.2983	0.4479	0.6661	0.5054	-0.0165	0.0052	0.0078	0.0233	1.16418	2.94937	-0.0218503624860557	61862	61586	58235
c4y_0053901	food_allergy_peanuts_feeding_status_case_combined_4y	0.1539	0.6829	0.2254	0.8217	-0.0189	0.0052	0.0078	0.0073	1.16418	1.01389	-0.0211020663554552	61862	63210	59746
c4y_0053901	food_allergy_score_cum_count_until_4yo	0.2382	0.2758	0.8637	0.3877	0.0063	0.0049	0.0078	0.064	1.16418	6.09524	0.00143239034427542	61862	65763	59953
c4y_0053901	food_allergy_sesame_feeding_status_case_combined_1yh	1	0.8239	1.4093	0.1587	-0.024	0.0053	0.0078	0.0083	1.16418	1.22059	-0.0351592585693837	61862	65763	59953
c4y_0053901	food_allergy_sesame_feeding_status_case_combined_2y	NA	NA	NA	NA	-0.0148	0.0051	0.0078	-0.0116	1.16418	-2	NA	61862	65763	59953
c4y_0053901	food_allergy_sesame_feeding_status_case_combined_3y	-0.4379	1.133	-0.3865	0.6991	0.0025	0.0051	0.0078	0.0033	1.16418	0.540984	0.0048768884497497	61862	62609	59200
c4y_0053901	food_allergy_shellfish_feeding_status_case_combined_1yh	0.0481	0.362	0.1328	0.8943	-0.0075	0.0054	0.0078	0.0297	1.16418	4.30435	-0.00887819463839303	61862	65763	59953
c4y_0053901	food_allergy_shellfish_feeding_status_case_combined_2y	0.2194	0.6239	0.3517	0.7251	-0.018	0.0052	0.0078	0.0117	1.16418	1.82812	-0.0214549631885596	61862	65763	59953
c4y_0053901	food_allergy_shellfish_feeding_status_case_combined_3y	0.4136	1.4524	0.2848	0.7758	-0.0107	0.0053	0.0078	0.0023	1.16418	0.338235	-0.0130166273400422	61862	63210	59746
c4y_0053901	food_allergy_shellfish_feeding_status_case_combined_4y	-0.1528	0.4163	-0.3671	0.7136	0.0022	0.0047	0.0078	0.0249	1.16418	3.32	0.00450617509992056	61862	63195	59732
c4y_0053901	food_allergy_soba_feeding_status_case_combined_1yh	-0.0636	0.3337	-0.1906	0.8488	-0.0146	0.0052	0.0078	0.0249	1.16418	3.95238	-0.0148902819781188	61862	65763	59953
c4y_0053901	food_allergy_soba_feeding_status_case_combined_2y	-0.0444	0.4337	-0.1025	0.9184	-0.0161	0.0049	0.0078	0.0143	1.16418	2.2	-0.0168674334000004	61862	65550	59781
c4y_0053901	food_allergy_soba_feeding_status_case_combined_3y	-1	1.1056	-1.1246	0.2607	-0.0043	0.0049	0.0078	0.0059	1.16418	0.819444	0.00388071798090763	61862	60769	57554
c4y_0053901	food_allergy_soba_feeding_status_case_combined_4y	-0.5556	0.6398	-0.8684	0.3852	0.004	0.005	0.0078	0.0094	1.16418	1.32394	0.00902157764309427	61862	63210	59746
c4y_0053901	food_allergy_wheat_feeding_status_case_combined_1yh	-0.8261	0.7524	-1.098	0.2722	-0.0018	0.0044	0.0078	0.008	1.16418	1.45455	0.00463835948015176	61862	65098	59371
c4y_0053901	fruit_allergy_score_until_4yo_positive	0.2459	0.5131	0.4793	0.6317	0.0033	0.0049	0.0078	0.0137	1.16418	2.20968	0.000979385626852729	61862	65763	59953
c4y_0053901	ft1b_0080001	-0.2715	0.3541	-0.7668	0.4432	0.0085	0.0051	0.0078	0.0438	1.16418	3.68067	0.0145867893558149	61862	68351	60145
c4y_0053901	ft1b_0400001	-0.029	0.3153	-0.0919	0.9268	1e-04	0.005	0.0078	0.0545	1.16418	4.12879	0.000729062848450644	61862	68181	60008
c4y_0053901	ft1b_0410001	0.0629	0.3084	0.2041	0.8383	-0.0016	0.0052	0.0078	0.0599	1.16418	3.94079	-0.00320418459508564	61862	67882	59760
c4y_0053901	ft1b_0420001	0.05	0.3563	0.1405	0.8883	-0.002	0.0055	0.0078	0.0544	1.16418	3.62667	-0.00336958518553176	61862	63955	56314
c4y_0053901	ft1b_0430001	-0.1522	0.343	-0.4437	0.6573	0.0038	0.0052	0.0078	0.0461	1.16418	3.17931	0.00733696918784137	61862	63742	56123
c4y_0053901	ft1b_0440001	0.3148	0.3451	0.9121	0.3617	-0.0032	0.0049	0.0078	0.053	1.16418	4.24	-0.0102923143323979	61862	63916	56267
c4y_0053901	ft1b_0450001	-0.4227	0.3734	-1.1319	0.2577	-0.0067	0.005	0.0078	0.0486	1.16418	4.58491	0.00100474035878793	61862	68134	59966
c4y_0053901	ft1b_0460001	-0.1861	0.3366	-0.553	0.5803	-0.001	0.0052	0.0078	0.0516	1.16418	4.96154	0.00273366130834706	61862	68258	60072
c4y_0053901	ft1b_0470001b	NA	NA	NA	NA	-0.0158	0.0049	0.0078	-0.0046	1.16418	-0.479167	NA	61862	64642	59309
c4y_0053901	ft1b_0480001	0.1565	0.3432	0.456	0.6484	0.0011	0.0054	0.0078	0.0568	1.16418	3.44242	-0.00217377023641341	61862	68097	59935
c4y_0053901	gastroenteritis_cum_2y	1	1.0401	1.4572	0.145	0.042	0.0055	0.0078	0.0158	1.16418	2.07895	0.0254744870589656	61862	61862	61862
c4y_0053901	hand_foot_and_mouth_disease_cum_2y	NA	NA	NA	NA	0.0411	0.005	0.0078	-6e-04	1.16418	-0.0810811	NA	61862	61862	61862
c4y_0053901	hba1c_ngsp_early	-0.5469	0.355	-1.5405	0.1234	0.0057	0.0046	0.0078	0.0558	1.16418	6.2	0.0177100979350457	61862	61919	61545
c4y_0053901	herpangina_cum_2y	0.5449	0.6208	0.8777	0.3801	0.0257	0.005	0.0078	0.0091	1.16418	1.26389	0.0212891354416071	61862	61862	61862
c4y_0053901	hg	-0.176	0.2628	-0.6698	0.503	0.0066	0.005	0.0078	0.078	1.16418	1.93069	0.0120662503831175	61862	70178	60401
c4y_0053901	hsv_infection_cum_2y	-0.2204	1.0783	-0.2044	0.838	0.0064	0.0049	0.0078	0.0026	1.16418	0.472727	0.00743120189341407	61862	61862	61862
c4y_0053901	influenza_viral_infections_cum_4y	0.975	0.3069	3.1768	0.0015	0.6038	0.0059	0.0078	0.0286	1.16418	3.91781	0.600194127940971	61862	61862	61862
c4y_0053901	intellectual_and_developmental_disability_including_language_delay_cum_4y	NA	NA	NA	NA	NA	NA	0.0078	2e-04	1.16418	0.030303	NA	61862	61862	61862
c4y_0053901	isacc_modified_current_runny_nose_autumn_2y	1	9.5227	0.2599	0.7949	0.0129	0.0049	0.0078	0.0014	1.16418	0.237288	0.00611915014411197	61862	50549	50549
c4y_0053901	isacc_modified_current_runny_nose_autumn_3y	0.4887	1.0362	0.4716	0.6372	0.0203	0.0046	0.0078	0.0039	1.16418	0.590909	0.0177967742179522	61862	61329	61329
c4y_0053901	isacc_modified_current_runny_nose_autumn_4y	NA	NA	NA	NA	0.0323	0.0049	0.0078	-0.0066	1.16418	-1.06452	NA	61862	61689	61689
c4y_0053901	isacc_modified_current_runny_nose_nonpollen_season_2y	NA	NA	NA	NA	NA	NA	0.0078	5e-04	1.16418	0.0746269	NA	61862	59228	59228
c4y_0053901	isacc_modified_current_runny_nose_nonpollen_season_3y	NA	NA	NA	NA	0.0233	0.0046	0.0078	-0.0024	1.16418	-0.393443	NA	61862	57915	57915
c4y_0053901	isacc_modified_current_runny_nose_nonpollen_season_4y	NA	NA	NA	NA	NA	NA	0.0078	0.001	1.16418	0.149254	NA	61862	62078	61704
c4y_0053901	isacc_modified_current_runny_nose_pollen_season_2y	NA	NA	NA	NA	NA	NA	0.0078	6e-04	1.16418	0.0983607	NA	61862	60142	60142
c4y_0053901	isacc_modified_current_runny_nose_pollen_season_3y	0.317	0.7709	0.4112	0.6809	0.0345	0.0048	0.0078	0.0055	1.16418	0.833333	0.0327199437156374	61862	61581	61581
c4y_0053901	isacc_modified_current_runny_nose_pollen_season_4y	-0.2235	0.5145	-0.4344	0.664	0.0521	0.0046	0.0078	0.0103	1.16418	1.43056	0.0546685478607494	61862	61695	61695
c4y_0053901	isacc_modified_current_runny_nose_spring_2y	1	5.2324	0.5026	0.6153	0.0225	0.0055	0.0078	0.0019	1.16418	0.301587	0.014992981526147	61862	49932	49932
c4y_0053901	isacc_modified_current_runny_nose_spring_3y	0.457	1.1708	0.3903	0.6963	0.0267	0.005	0.0078	0.0027	1.16418	0.428571	0.0247681324639483	61862	61699	61699
c4y_0053901	isacc_modified_current_runny_nose_spring_4y	-0.2068	0.582	-0.3553	0.7223	0.0451	0.0047	0.0078	0.0091	1.16418	1.28169	0.0474898123818723	61862	61192	61192
c4y_0053901	isacc_modified_current_runny_nose_summer_2y	NA	NA	NA	NA	0.0076	0.0048	0.0078	-7e-04	1.16418	-0.118644	NA	61862	49370	49370
c4y_0053901	isacc_modified_current_runny_nose_summer_3y	1	4.2089	0.5768	0.564	0.0098	0.0046	0.0078	0.0024	1.16418	0.358209	-0.000696752046876603	61862	61717	61717
c4y_0053901	isacc_modified_current_runny_nose_summer_4y	NA	NA	NA	NA	0.0166	0.0048	0.0078	-3e-04	1.16418	-0.0379747	NA	61862	61929	61555
c4y_0053901	isacc_modified_current_runny_nose_winter_2y	1	1.6273	1.0447	0.2962	0.0236	0.0052	0.0078	0.0049	1.16418	0.742424	0.0132200790087474	61862	61622	61622
c4y_0053901	isacc_modified_current_runny_nose_winter_3y	NA	NA	NA	NA	0.0357	0.005	0.0078	-9e-04	1.16418	-0.160714	NA	61862	61302	61302
c4y_0053901	isacc_modified_current_runny_nose_winter_4y	NA	NA	NA	NA	0.0479	0.005	0.0078	-0.0038	1.16418	-0.535211	NA	61862	62053	61679
c4y_0053901	kawasaki_disease_cum_4y	NA	NA	NA	NA	0.0066	0.005	0.0078	-6e-04	1.16418	-0.0967742	NA	61862	63210	59746
c4y_0053901	length_of_labor	-0.4234	0.3675	-1.152	0.2493	-0.0176	0.0051	0.0078	0.0336	1.16418	4.73239	-0.0109737143543769	61862	61862	61862
c4y_0053901	low_birth_weight	0.0233	0.2976	0.0783	0.9376	-0.0139	0.0051	0.0078	0.0312	1.16418	4.8	-0.0145637950927859	61862	61726	61726
c4y_0053901	lower_respiratory_tract_infection_cum_2y	0.5625	0.4761	1.1816	0.2374	0.0405	0.0049	0.0078	0.0186	1.16418	2.58333	0.0341763677993945	61862	61862	61862
c4y_0053901	m0mb_0410001	-0.5311	0.3545	-1.4982	0.1341	0.0101	0.0058	0.0078	0.0693	1.16418	6.41667	0.0242127157258986	61862	68351	60145
c4y_0053901	m0mb_0420001	-0.409	0.3376	-1.2115	0.2257	0.007	0.0058	0.0078	0.0712	1.16418	6.47273	0.0179239310023312	61862	68351	60145
c4y_0053901	m0mb_0430001	0.1692	0.258	0.6558	0.5119	7e-04	0.0055	0.0078	0.062	1.16418	4.46043	-0.00307245633664429	61862	68351	60145
c4y_0053901	m0mb_0450001	-0.7099	0.4808	-1.4765	0.1398	2e-04	0.0048	0.0078	0.0209	1.16418	3.16667	0.0094154992932809	61862	68351	60145
c4y_0053901	m0mb_0460001	-0.8857	0.5401	-1.6398	0.101	0.009	0.0049	0.0078	0.0224	1.16418	3.5	0.0218173208924048	61862	67552	59489
c4y_0053901	m0mb_0480001	-0.5791	0.3693	-1.568	0.1169	0.0135	0.0058	0.0078	0.0638	1.16418	6.44444	0.0285475746122853	61862	68351	60145
c4y_0053901	m1m_0030001_1	NA	NA	NA	NA	NA	NA	0.0078	0.0011	1.16418	0.186441	NA	61862	68182	60014
c4y_0053901	m1m_0030001_2	-1	0.8134	-1.5232	0.1277	-0.0124	0.0046	0.0078	0.0098	1.16418	1.46269	-0.00260770677132786	61862	68212	60038
c4y_0053901	m1m_0030001_3	NA	NA	NA	NA	0.0041	0.0049	0.0078	-0.0104	1.16418	-1.92593	NA	61862	68106	59951
c4y_0053901	m1m_0040001_1	1	0.6117	1.6998	0.0892	0.0186	0.0047	0.0078	0.0166	1.16418	2.72131	0.008400160337299	61862	68169	60005
c4y_0053901	m1m_0040001_2	-0.8568	1.7665	-0.485	0.6277	0.0011	0.0051	0.0078	0.0022	1.16418	0.431373	0.00476323191795673	61862	68208	60038
c4y_0053901	m1m_0040001_4	-0.5694	0.4656	-1.2228	0.2214	-0.0244	0.005	0.0078	0.0173	1.16418	2.74603	-0.0200378375368119	61862	68198	60031
c4y_0053901	m1m_0040001_6	NA	NA	NA	NA	0.0023	0.0048	0.0078	-0.0088	1.16418	-1.76	NA	61862	68202	60034
c4y_0053901	m1m_0250001_1	0.1131	0.4582	0.2467	0.8051	0.0114	0.005	0.0078	0.0132	1.16418	2.09524	0.0116596469502259	61862	64404	56727
c4y_0053901	m1m_0250001_2	-0.1407	0.5149	-0.2733	0.7846	-0.0117	0.0049	0.0078	0.0101	1.16418	1.60317	-0.0116039890967006	61862	67114	59133
c4y_0053901	m1m_0250001_3	-0.0555	0.8359	-0.0664	0.9471	0.0024	0.0051	0.0078	0.0035	1.16418	0.603448	0.00292471155064146	61862	66949	58992
c4y_0053901	m1m_0260001_1	-0.4354	0.7206	-0.6042	0.5457	0.0119	0.0054	0.0078	0.0079	1.16418	1.36207	0.0164370387703153	61862	68045	59896
c4y_0053901	m1m_0260001_2	0.4214	0.8515	0.4949	0.6206	-0.011	0.0052	0.0078	0.0055	1.16418	0.901639	-0.014765195578306	61862	68149	59984
c4y_0053901	m1m_bed_time	NA	NA	NA	NA	NA	NA	0.0078	2e-04	1.16418	0.0350877	NA	61862	61560	61560
c4y_0053901	m1m_nap_count	0.2415	0.3788	0.6374	0.5239	-0.0019	0.0053	0.0078	0.0286	1.16418	4.4	-0.00561369569563819	61862	61589	61589
c4y_0053901	m1m_night_wake_up_count	0.2819	0.3832	0.7358	0.4619	-0.0049	0.0056	0.0078	0.0238	1.16418	3.83871	-0.00889166939095538	61862	61610	61610
c4y_0053901	m1m_sleep_time_day	-0.0399	0.2712	-0.1472	0.883	0.0054	0.0046	0.0078	0.0395	1.16418	6.69492	0.00626006862920883	61862	61614	61614
c4y_0053901	m1m_sleep_time_night	-0.2528	0.4419	-0.572	0.5673	0.016	0.0043	0.0078	0.0141	1.16418	2.2381	0.0189652290464852	61862	61048	61048
c4y_0053901	m1m_total_sleep_time	-0.1086	0.3279	-0.3311	0.7405	0.0139	0.0045	0.0078	0.028	1.16418	4.66667	0.0158253432445225	61862	61540	61540
c4y_0053901	m1m_wake_up_time	0.1271	0.3899	0.326	0.7444	-6e-04	0.005	0.0078	0.0249	1.16418	3.19231	-0.00241226263165883	61862	61568	61568
c4y_0053901	mbpfas0001b	-0.7705	1.1351	-0.6788	0.4973	-9e-04	0.0051	0.0078	0.0136	1.16418	0.660194	0.00705491717065421	61862	65112	59725
c4y_0053901	mbpfas0007	-0.6508	1.786	-0.3644	0.7156	-0.0014	0.0043	0.0078	0.0067	1.16418	0.345361	0.00320070736176222	61862	70178	60401
c4y_0053901	mbpfas0009	5e-04	0.4513	0.0011	0.9991	-0.0188	0.005	0.0078	0.054	1.16418	2.45455	-0.0211786495826184	61862	70178	60401
c4y_0053901	mbpfas0013	0.269	0.5488	0.4901	0.6241	-0.017	0.0052	0.0078	0.0495	1.16418	2.25	-0.0245388160216807	61862	70178	60401
c4y_0053901	mbpfas0017	0.1348	0.434	0.3106	0.7561	-0.0091	0.0049	0.0078	0.0561	1.16418	2.55	-0.0131714074381832	61862	70178	60401
c4y_0053901	mbpfas0021	0.4723	0.8705	0.5425	0.5875	-6e-04	0.0049	0.0078	0.0148	1.16418	0.714976	-0.00579456271493192	61862	70178	60401
c4y_0053901	mbpfas0025	NA	NA	NA	NA	0.0048	0.0049	0.0078	-0.001	1.16418	-0.046729	NA	61862	70178	60401
c4y_0053901	mbpfas0029	0.2442	0.5603	0.4359	0.6629	0.0049	0.0051	0.0078	0.0334	1.16418	1.63725	0.0014333094441828	61862	70178	60401
c4y_0053901	mbpfas0039b	NA	NA	NA	NA	NA	NA	0.0078	0.0042	1.16418	0.214286	NA	61862	65052	59673
c4y_0053901	mbpfas0041	NA	NA	NA	NA	NA	NA	0.0078	0.0047	1.16418	0.20524	NA	61862	70178	60401
c4y_0053901	mbpfas0045	NA	NA	NA	NA	0.0058	0.0048	0.0078	-0.008	1.16418	-0.451977	NA	61862	68351	60145
c4y_0053901	mbpfas0047	0.0773	0.4737	0.1632	0.8703	-0.0129	0.0051	0.0078	0.0515	1.16418	2.48792	-0.015973630745018	61862	68351	60145
c4y_0053901	mbpfas0053b	-0.7678	0.8109	-0.9468	0.3437	0.0079	0.0045	0.0078	0.0222	1.16418	1.21978	0.0188640080534634	61862	63800	58547
c4y_0053901	mbpfas0067b	-0.5144	0.6509	-0.7903	0.4294	0.0118	0.005	0.0078	0.0296	1.16418	1.5914	0.0209378941938109	61862	63051	57896
c4y_0053901	mbpfas0073	-0.0686	0.4219	-0.1626	0.8708	0.0014	0.005	0.0078	0.0626	1.16418	2.69828	0.00314125926212967	61862	68351	60145
c4y_0053901	milk_allergy_1hy	-0.281	0.493	-0.57	0.5687	-0.0032	0.0052	0.0078	0.0138	1.16418	2.15625	-0.000494384974843821	61862	65763	59953
c4y_0053901	milk_allergy_2y	-0.3672	0.5185	-0.7081	0.4789	0.0016	0.0048	0.0078	0.0113	1.16418	1.79365	0.0051992460910882	61862	65763	59953
c4y_0053901	milk_allergy_3y	1	3.6391	0.3971	0.6913	-0.0019	0.0053	0.0078	0.0017	1.16418	0.288136	-0.00731875885557259	61862	65763	59953
c4y_0053901	milk_allergy_cum_4y	0.226	0.4467	0.5059	0.6129	-0.0025	0.0052	0.0078	0.0203	1.16418	3.02985	-0.00558206466449653	61862	65763	59953
c4y_0053901	milk_allergy_score_until_4yo	0.1608	0.3506	0.4588	0.6464	0.0028	0.0053	0.0078	0.0317	1.16418	4.28378	0.000465034593609299	61862	65479	59714
c4y_0053901	milk_allergy_score_until_4yo_positive	0.1623	0.359	0.4521	0.6512	0.0035	0.0055	0.0078	0.0309	1.16418	4.06579	0.00122773542582784	61862	65763	59953
c4y_0053901	mn	-0.2024	0.2119	-0.9548	0.3397	0.0026	0.0047	0.0078	0.0781	1.16418	4.91195	0.00821261199899437	61862	68774	59317
c4y_0053901	mt1b_0020001	0.2269	0.342	0.6633	0.5071	0.0024	0.0051	0.0078	0.0349	1.16418	4.30864	-0.00117406655566537	61862	68351	60145
c4y_0053901	mt1b_0020101	0.2246	0.3467	0.6478	0.5171	0.0026	0.0051	0.0078	0.0332	1.16418	4.25641	-0.000820214630924955	61862	68351	60145
c4y_0053901	mt1b_0030001	0.3056	0.3748	0.8153	0.4149	-0.0097	0.0059	0.0078	0.0286	1.16418	3.575	-0.0153314050149378	61862	68351	60145
c4y_0053901	mt1b_0030101	0.3319	0.3828	0.8671	0.3859	-0.0101	0.0059	0.0078	0.0294	1.16418	3.58537	-0.0162488487445208	61862	68351	60145
c4y_0053901	mt1b_0040001b	-0.1287	0.4617	-0.2788	0.7804	0.0011	0.0049	0.0078	0.015	1.16418	2.58621	0.0025902375309983	61862	65164	59765
c4y_0053901	mt1b_0040101b	-0.2383	0.492	-0.4845	0.6281	0.0012	0.0048	0.0078	0.0141	1.16418	2.35	0.00381567778007953	61862	65163	59766
c4y_0053901	mt1b_0050001	0.2005	0.3491	0.5742	0.5658	-0.0021	0.0053	0.0078	0.0302	1.16418	4.50746	-0.00545160526866057	61862	68351	60145
c4y_0053901	mt1b_0050101	0.2718	0.3618	0.7513	0.4525	-0.0018	0.0053	0.0078	0.03	1.16418	4.34783	-0.00622178821643466	61862	68351	60145
c4y_0053901	mt1b_0060001	0.4377	0.4471	0.9791	0.3275	-0.008	0.0051	0.0078	0.02	1.16418	2.85714	-0.0143153027972778	61862	68351	60145
c4y_0053901	mt1b_0060101	0.535	0.4856	1.1018	0.2705	-0.0097	0.005	0.0078	0.0191	1.16418	2.72857	-0.0172494828049395	61862	68351	60145
c4y_0053901	mt1b_0080001	0.2085	0.2775	0.7512	0.4525	-6e-04	0.0055	0.0078	0.0576	1.16418	6.32967	-0.0052411677212916	61862	68351	60145
c4y_0053901	mt1b_0100101	-0.0922	0.2412	-0.3825	0.7021	0.0025	0.0049	0.0078	0.0571	1.16418	3.48171	0.0048061279694423	61862	68351	60145
c4y_0053901	mt1b_0100201	-0.4296	0.3453	-1.2441	0.2135	0.0131	0.0052	0.0078	0.055	1.16418	6.11111	0.0238157020591686	61862	68351	60145
c4y_0053901	mt1b_0100301	-0.3405	0.391	-0.8709	0.3838	0.0107	0.0052	0.0078	0.034	1.16418	4.72222	0.017480173873804	61862	68351	60145
c4y_0053901	mt1b_0100401	-0.2585	0.3466	-0.746	0.4557	0.0103	0.0053	0.0078	0.039	1.16418	5.34247	0.0160212961394907	61862	68351	60145
c4y_0053901	mt1b_0100501	0.3173	0.2713	1.1695	0.2422	-0.0079	0.0049	0.0078	0.0606	1.16418	5.66355	-0.0159922549199725	61862	68351	60145
c4y_0053901	mt1b_0100601	0.2215	0.2528	0.8763	0.3809	-0.0067	0.0048	0.0078	0.0596	1.16418	5.51852	-0.0124431184472272	61862	68351	60145
c4y_0053901	mt1b_0100701	-0.1485	0.277	-0.5362	0.5918	0.0014	0.0048	0.0078	0.0456	1.16418	5.92208	0.00443342519978524	61862	68351	60145
c4y_0053901	mt1b_0100801	-0.2657	0.2567	-1.035	0.3007	4e-04	0.0053	0.0078	0.0914	1.16418	7.87931	0.00792728176864197	61862	68351	60145
c4y_0053901	mt1b_0200101	0.0218	0.2434	0.0894	0.9288	-0.0092	0.0049	0.0078	0.0567	1.16418	5.0177	-0.0113273172893319	61862	60702	53692
c4y_0053901	mt1b_0200201	-0.0169	0.2492	-0.0676	0.9461	0.0104	0.0049	0.0078	0.0537	1.16418	4.92661	0.0119608555485983	61862	68351	60145
c4y_0053901	mt1b_0200301	-0.2877	0.285	-1.0094	0.3128	0.0039	0.0053	0.0078	0.0432	1.16418	4.69565	0.00974776619183956	61862	68351	60145
c4y_0053901	mt1b_0200401	0.0302	0.2608	0.1158	0.9078	0.0088	0.005	0.0078	0.0552	1.16418	5.52	0.00917925723823406	61862	68351	60145
c4y_0053901	mt1b_0200501	0.257	0.381	0.6745	0.5	0.0023	0.0049	0.0078	0.026	1.16418	1.9697	-0.00119346303043268	61862	68351	60145
c4y_0053901	mt1b_0400001	-0.1481	0.256	-0.5786	0.5629	0.0011	0.0051	0.0078	0.0725	1.16418	6.90476	0.0049116247994345	61862	68280	60082
c4y_0053901	mt1b_0410001	-0.3094	0.2866	-1.0798	0.2802	-0.0052	0.0052	0.0078	0.0631	1.16418	6.8587	0.00128829376736627	61862	68351	60145
c4y_0053901	mt1b_0420001	-0.3441	0.3469	-0.9919	0.3213	-0.0029	0.0054	0.0078	0.0587	1.16418	6.52222	0.00437452739960407	61862	68351	60145
c4y_0053901	mt1b_0430001	-0.2285	0.2886	-0.7917	0.4285	0.0051	0.0056	0.0078	0.058	1.16418	4.87395	0.0107305065684823	61862	68351	60145
c4y_0053901	mt1b_0440001	-0.3879	0.3329	-1.165	0.244	-0.0101	0.0054	0.0078	0.0611	1.16418	6.17172	-0.00253988831736764	61862	68351	60145
c4y_0053901	mt1b_0450001	-0.62	0.4215	-1.4712	0.1412	-0.007	0.0053	0.0078	0.029	1.16418	4.14286	0.00178976981882173	61862	68351	60145
c4y_0053901	mt1b_0460001	-0.4929	0.4122	-1.1957	0.2318	0.0017	0.0051	0.0078	0.0312	1.16418	4.52174	0.00971735730749331	61862	68351	60145
c4y_0053901	mt1b_0470001	NA	NA	NA	NA	-0.0311	0.0052	0.0078	-0.0051	1.16418	-0.87931	NA	61862	68351	60145
c4y_0053901	mt1b_0480001	-0.4025	0.3265	-1.2327	0.2177	-8e-04	0.0052	0.0078	0.0615	1.16418	5.6422	0.00823922542030712	61862	68351	60145
c4y_0053901	mt1u_0010001	-0.8222	0.6686	-1.2298	0.2188	0.0059	0.0053	0.0078	0.0165	1.16418	2.79661	0.0158996341246062	61862	68351	60145
c4y_0053901	mt1u_0020001	-0.7328	0.6718	-1.0907	0.2754	0.0038	0.0052	0.0078	0.013	1.16418	2.13115	0.0116082429903176	61862	68351	60145
c4y_0053901	mt2b_0410001	-0.6274	0.3767	-1.6656	0.0958	0.0042	0.0057	0.0078	0.0775	1.16418	6.73913	0.0208697786623839	61862	68351	60145
c4y_0053901	mt2b_0420001	-0.5644	0.3872	-1.4575	0.145	0.0081	0.0059	0.0078	0.0791	1.16418	6.76068	0.0238276161568741	61862	68351	60145
c4y_0053901	mt2b_0430001	0.0075	0.1919	0.0392	0.9687	0.002	0.0054	0.0078	0.0853	1.16418	5.29814	0.00206666982022124	61862	68351	60145
c4y_0053901	mt2b_0450001	-0.0757	0.2489	-0.3043	0.7609	-0.011	0.0059	0.0078	0.0514	1.16418	6.425	-0.0106961048466835	61862	68351	60145
c4y_0053901	mt2b_0460001	-0.1852	0.2639	-0.7016	0.4829	-0.0026	0.0052	0.0078	0.0452	1.16418	5.38095	0.000684707473544793	61862	68351	60145
c4y_0053901	mt2b_0480001	-0.5324	0.3685	-1.4447	0.1485	0.0098	0.006	0.0078	0.0758	1.16418	5.57353	0.0245831882808076	61862	68351	60145
c4y_0053901	mt2b_0490001	-0.2979	0.3119	-0.9553	0.3394	-0.0192	0.0044	0.0078	0.0271	1.16418	3.56579	-0.0167194331525	61862	68351	60145
c4y_0053901	mt2u_0010001	-0.554	0.4215	-1.3141	0.1888	0.0013	0.0048	0.0078	0.0227	1.16418	3.72131	0.00892401663106624	61862	67101	59153
c4y_0053901	mt2u_0020001	-0.5395	0.4216	-1.2797	0.2006	0.0023	0.0047	0.0078	0.0228	1.16418	3.8	0.0098443565945277	61862	67525	59488
c4y_0053901	mumps_cum_4y	-1	1.7902	-0.7663	0.4435	0.0535	0.0045	0.0078	0.0044	1.16418	0.594595	0.0619148097241534	61862	61862	61862
c4y_0053901	mycotic_or_fungal_infection_cum_2y	0.8407	0.9394	0.8949	0.3708	0.011	0.0052	0.0078	0.0053	1.16418	0.929825	0.00563151015858371	61862	61862	61862
c4y_0053901	nuts_allergy_score_until_4yo_positive	-0.1677	0.6099	-0.2749	0.7834	0.0041	0.0049	0.0078	0.0098	1.16418	1.44118	0.00587984643449543	61862	65763	59953
c4y_0053901	otitis_media_cum_2y	0.4362	0.3838	1.1366	0.2557	0.0474	0.005	0.0078	0.0243	1.16418	3.68182	0.0443181079232055	61862	63210	59746
c4y_0053901	out_of_night_diapers_age_4y	-0.0436	0.465	-0.0937	0.9254	-0.0056	0.0052	0.0078	0.0304	1.16418	2.15603	-0.00755844021833477	61862	49042	38151
c4y_0053901	participant_reported_food_allergy_cum_4y	0.2231	0.3159	0.7061	0.4801	0.0051	0.005	0.0078	0.0429	1.16418	4.71429	0.00137989276806448	61862	65763	59953
c4y_0053901	pb	0.2859	0.3082	0.9276	0.3536	0.0101	0.0056	0.0078	0.0508	1.16418	6.51282	0.00548873388870955	61862	70178	60401
c4y_0053901	peanuts_allergy_score_4yo_positive	-0.2611	1.8847	-0.1386	0.8898	-0.0024	0.005	0.0078	0.0018	1.16418	0.28125	-0.00158256953141482	61862	65763	59953
c4y_0053901	premature_birth	-0.4197	0.5634	-0.7449	0.4563	-0.0012	0.0049	0.0078	0.0091	1.16418	1.56897	0.00235460067767392	61862	61733	61733
c4y_0053901	psychomotor_developmental_delay_cum_4y	NA	NA	NA	NA	0.0039	0.0047	0.0078	-0.0018	1.16418	-0.295082	NA	61862	61862	61862
c4y_0053901	roseola_infantum_cum_2y	0.504	0.4685	1.0757	0.2821	0.0497	0.0051	0.0078	0.0126	1.16418	2	0.0462639560846612	61862	59247	59243
c4y_0053901	rsv_infection_cum_2y	0.0351	0.3102	0.1133	0.9098	0.0281	0.0051	0.0078	0.0361	1.16418	5.30882	0.0281313731300445	61862	61862	61862
c4y_0053901	sccon003	0.3369	0.2646	1.2731	0.203	0.0222	0.0051	0.0078	0.0704	1.16418	8.38095	0.0181003758107384	61862	64065	55288
c4y_0053901	sccon005	-0.1449	0.3515	-0.4124	0.68	-0.001	0.0047	0.0078	0.0252	1.16418	3.76119	0.000956455954687839	61862	70178	60401
c4y_0053901	se	0.1127	0.2063	0.5461	0.585	-0.0025	0.005	0.0078	0.0628	1.16418	1.82558	-0.00541472174799455	61862	70178	60401
c4y_0053901	shellfish_allergy_score_until_4yo_positive	-0.4749	1.2435	-0.3819	0.7025	0.0025	0.0049	0.0078	0.0027	1.16418	0.442623	0.00486462233483735	61862	65763	59953
c4y_0053901	soba_allergy_score_until_4yo_positive	0.2618	0.6049	0.4328	0.6652	-0.0017	0.0054	0.0078	0.0105	1.16418	1.75	-0.00421643082083639	61862	65763	59953
c4y_0053901	soybean_allergy_score_until_4yo_positive	-0.0124	0.6194	-0.02	0.984	0.0052	0.005	0.0078	0.0084	1.16418	1.29231	0.0056785335612965	61862	65763	59953
c4y_0053901	streptococcus_pyogenes_cum_4y	-0.1413	0.8335	-0.1695	0.8654	0.0803	0.0053	0.0078	0.0062	1.16418	0.984127	0.0818556351651511	61862	61862	61862
c4y_0053901	ucbb_0080001b	-0.0722	0.3192	-0.2261	0.8212	-0.0023	0.0047	0.0078	0.029	1.16418	4.83333	-0.00138291493068797	61862	65161	59767
c4y_0053901	ucbb_0410001	-0.1036	0.1337	-0.7745	0.4386	0.0046	0.0065	0.0078	0.3582	1.16418	8.3109	0.0131238382949373	61862	67571	59521
c4y_0053901	ucbb_0420001	-0.0565	0.1351	-0.418	0.6759	8e-04	0.0065	0.0078	0.3484	1.16418	7.81166	0.00477235211852132	61862	64063	56464
c4y_0053901	ucbb_0430001	-0.2124	0.1753	-1.2115	0.2257	-0.0082	0.0057	0.0078	0.2981	1.16418	4.26466	0.00164950366698964	61862	68351	60145
c4y_0053901	ucbb_0450001	-0.2458	0.2022	-1.2159	0.224	-0.0015	0.0056	0.0078	0.0986	1.16418	10.9556	0.00549309133298821	61862	68351	60145
c4y_0053901	ucbb_0460001	-0.2488	0.2108	-1.1802	0.2379	4e-04	0.0054	0.0078	0.0956	1.16418	10.5055	0.00762863203527073	61862	68351	60145
c4y_0053901	ucbb_0480001	-0.1902	0.1556	-1.222	0.2217	0.008	0.0064	0.0078	0.3442	1.16418	7.23109	0.0229397152282037	61862	68351	60145
c4y_0053901	upper_respiratory_tract_infection_cum_2y	0.2606	0.4341	0.6003	0.5483	0.0421	0.0049	0.0078	0.018	1.16418	2.64706	0.039522498354436	61862	61862	61862
c4y_0053901	urinary_tract_infections_cum_4y	NA	NA	NA	NA	0.0062	0.0046	0.0078	-0.0027	1.16418	-0.442623	NA	61862	61862	61862
c4y_0053901	urticaria_cum_4y	0.1892	0.5165	0.3663	0.7141	0.0304	0.0045	0.0078	0.0121	1.16418	1.77941	0.0302810627248207	61862	63210	59746
c4y_0053901	varicella_cum_4y	1	1.9504	1.1716	0.2414	0.0563	0.0049	0.0078	0.0045	1.16418	0.642857	0.0430265393924357	61862	61862	61862
c4y_0053901	wheat_allergy_score_until_4yo_positive	0.018	0.3229	0.0557	0.9556	9e-04	0.0051	0.0078	0.0305	1.16418	4.55224	0.0006931780359441	61862	65763	59953
c4y_0054001	BMI	0.0633	0.1984	0.3191	0.7496	-4.6523e-06	0.0065	0.0061	0.1732	0.953125	19.4607	-0.00227484535751216	61862	163835	0
c4y_0054001	adenovirus_infection_cum_2y	0.609	0.4945	1.2316	0.2181	0.0785	0.0046	0.0061	0.0171	0.953125	2.71429	0.0731295669800332	61862	61862	61862
c4y_0054001	allergic_conjunctivitis_cum_4y	0.4592	0.4612	0.9956	0.3195	0.0127	0.0047	0.0061	0.0162	0.953125	2.28169	0.00983922974299253	61862	54427	51554
c4y_0054001	allergic_conjunctivitis_or_rhinitis_or_hay_fever_cum_4y	0.4775	0.7182	0.6648	0.5062	0.0295	0.005	0.0061	0.0086	0.953125	1.11688	0.0276203215078662	61862	63210	59746
c4y_0054001	allergic_rhinitis_cum_4y	0.3325	0.5824	0.5709	0.5681	0.0258	0.0049	0.0061	0.0126	0.953125	1.55556	0.024315691148424	61862	63210	59746
c4y_0054001	any_food_allergy_score_positive_until_4yo	0.2768	0.3282	0.8434	0.399	0.0207	0.0054	0.0061	0.0548	0.953125	5.48	0.0174996686677593	61862	65763	59953
c4y_0054001	asthma_cum_4y	0.1135	0.392	0.2895	0.7722	0.032	0.0053	0.0061	0.0306	0.953125	3.1875	0.0325452712616958	61862	63195	59732
c4y_0054001	atopic_dermatitis_cum_4y	-0.1452	0.2498	-0.5815	0.5609	0.0371	0.0048	0.0061	0.0633	0.953125	5.86111	0.0432008120124321	61862	63210	59746
c4y_0054001	autistic_spectrum_disorder_and_pddnos_cum_4y	-0.013	0.5647	-0.023	0.9816	-0.0041	0.0048	0.0061	0.0107	0.953125	1.94545	-0.00402882607949587	61862	61862	61862
c4y_0054001	bone_fracture_cum_4y	-1	1.9676	-0.8357	0.4033	0.0139	0.0049	0.0061	0.0034	0.953125	0.548387	0.0214908947348064	61862	61862	61862
c4y_0054001	breast_feeding_cessation_1m	-0.0413	0.8816	-0.0468	0.9627	0.0033	0.0051	0.0061	0.004	0.953125	0.634921	0.00352356468444355	61862	61796	61796
c4y_0054001	breast_feeding_cessation_2m	-0.1332	0.4949	-0.2691	0.7878	0.0041	0.0049	0.0061	0.0142	0.953125	2.18462	0.00541829529278509	61862	61157	61157
c4y_0054001	breast_feeding_cessation_3m	-0.2178	0.5088	-0.4281	0.6686	0.0028	0.0051	0.0061	0.0112	0.953125	1.77778	0.00464784911806435	61862	61537	61537
c4y_0054001	breast_feeding_cessation_age	-0.0615	0.5132	-0.1199	0.9046	0.004	0.0048	0.0061	0.018	0.953125	2.14286	0.00519625106929418	61862	49116	49116
c4y_0054001	breast_feeding_period_1y	-0.4643	0.4838	-0.9597	0.3372	0.0099	0.0047	0.0061	0.0188	0.953125	2.84848	0.0150599342199972	61862	61862	61862
c4y_0054001	c1hy_0030001b2	0.8845	0.7291	1.2132	0.2251	-0.003	0.0053	0.0061	0.0102	0.953125	1.85455	-0.0102427411151843	61862	65376	59951
c4y_0054001	c1hy_0060002_checked	0.0353	0.1772	0.1995	0.8419	0.0027	0.0049	0.0061	0.1964	0.953125	12.1235	0.00190439424119142	61862	68104	59940
c4y_0054001	c1hy_0070002b	0.5416	0.7087	0.7642	0.4447	0.0189	0.0053	0.0061	0.0083	0.953125	1.40678	0.0163124317252866	61862	65376	59951
c4y_0054001	c1hy_0100001_2	0.0632	0.4861	0.13	0.8966	0.0039	0.0047	0.0061	0.0118	0.953125	1.81538	0.00370600542178987	61862	65761	59099
c4y_0054001	c1hy_0100001_3	0.1447	0.3391	0.4268	0.6695	0.0069	0.0051	0.0061	0.0295	0.953125	3.73418	0.00560714851623119	61862	65733	59076
c4y_0054001	c1hy_0100001_4	NA	NA	NA	NA	0.0093	0.0051	0.0061	-0.0043	0.953125	-0.767857	NA	61862	65818	59145
c4y_0054001	c1hy_0100501_3	-1	0.9356	-1.1163	0.2643	0.0128	0.005	0.0061	0.0065	0.953125	1.14035	0.0205111298577201	61862	65865	59183
c4y_0054001	c1hy_0100501_4	-0.6288	1.5687	-0.4009	0.6885	-0.0063	0.005	0.0061	0.0022	0.953125	0.407407	-0.00449636682214324	61862	66144	59428
c4y_0054001	c1hy_0102001_3	NA	NA	NA	NA	0.0053	0.0047	0.0061	-0.0046	0.953125	-0.754098	NA	61862	66813	59972
c4y_0054001	c1hy_0103001_3	-0.298	0.4468	-0.6671	0.5047	0.0111	0.0045	0.0061	0.018	0.953125	3.33333	0.015205280451358	61862	66813	59972
c4y_0054001	c1hy_0103501_2	0.128	0.401	0.3192	0.7496	-0.0035	0.0049	0.0061	0.0212	0.953125	2.94444	-0.00528289672508154	61862	66696	59871
c4y_0054001	c1hy_0103501_3	0.5444	2.3249	0.2342	0.8149	0.0091	0.0053	0.0061	0.0018	0.953125	0.295082	0.00798280307325013	61862	66813	59972
c4y_0054001	c1hy_0104001_2	0.3067	0.3932	0.7798	0.4355	0.0119	0.0053	0.0061	0.0266	0.953125	4.09231	0.00900026208071333	61862	66776	59943
c4y_0054001	c1hy_0104001_3	NA	NA	NA	NA	0.0038	0.0046	0.0061	-0.0029	0.953125	-0.508772	NA	61862	66813	59972
c4y_0054001	c1hy_0104501_2	1	1.1012	1.1692	0.2423	-0.0176	0.0051	0.0061	0.0064	0.953125	1.03226	-0.0270809765173476	61862	66813	59972
c4y_0054001	c1hy_0105001_2	-0.577	0.4334	-1.3315	0.183	0.0106	0.0048	0.0061	0.028	0.953125	4.24242	0.0192331157412497	61862	66813	59972
c4y_0054001	c1hy_0105001_3	NA	NA	NA	NA	-0.002	0.0048	0.0061	-0.003	0.953125	-0.491803	NA	61862	66813	59972
c4y_0054001	c1hy_0240001_1	-0.0599	0.9696	-0.0618	0.9507	-0.0082	0.0053	0.0061	0.0045	0.953125	0.725806	-0.00879151755857166	61862	62712	56381
c4y_0054001	c1hy_0240001_2	-0.0488	0.8373	-0.0582	0.9536	0.0092	0.0051	0.0061	0.0057	0.953125	0.890625	0.0102103765844242	61862	66813	59972
c4y_0054001	c1hy_0250001_1	0.2716	0.378	0.7187	0.4723	-0.0222	0.0046	0.0061	0.0278	0.953125	3.80822	-0.0278082212861106	61862	66813	59972
c4y_0054001	c1hy_0250001_2	-0.1551	0.4841	-0.3204	0.7487	0.0138	0.0051	0.0061	0.0162	0.953125	2.41791	0.0165198017007247	61862	66813	59972
c4y_0054001	c1hy_0250001_3	-0.0927	0.3326	-0.2787	0.7804	0.0117	0.0051	0.0061	0.0352	0.953125	5.10145	0.0141954083539727	61862	66813	59972
c4y_0054001	c1hy_0380101_1	NA	NA	NA	NA	-0.0015	0.005	0.0061	-0.0018	0.953125	-0.295082	NA	61862	66813	59972
c4y_0054001	c1hy_0380101_2	0.2727	0.6281	0.4341	0.6642	-1e-04	0.0052	0.0061	0.0101	0.953125	1.68333	-0.00226603713043855	61862	66813	59972
c4y_0054001	c1hy_0380101_3	NA	NA	NA	NA	0.0051	0.005	0.0061	-7e-04	0.953125	-0.106061	NA	61862	66813	59972
c4y_0054001	c1hy_0380101_4	NA	NA	NA	NA	-0.0015	0.0055	0.0061	-2e-04	0.953125	-0.03125	NA	61862	66813	59972
c4y_0054001	c1hy_0493002b	0.8631	1.2048	0.7163	0.4738	0.0042	0.0052	0.0061	0.0045	0.953125	0.789474	-6.71039107626808e-05	61862	65376	59951
c4y_0054001	c1hy_asq_acomu	0.5766	0.3693	1.5613	0.1185	0.0118	0.0052	0.0061	0.0861	0.953125	8.87629	-0.000318764137823296	61862	70596	60401
c4y_0054001	c1hy_asq_bgm	0.1611	0.27	0.5965	0.5508	0.005	0.0051	0.0061	0.0765	0.953125	8.89535	0.00207756174969506	61862	70596	60401
c4y_0054001	c1hy_asq_cfm	0.2355	0.3007	0.7832	0.4335	0.0114	0.0046	0.0061	0.0557	0.953125	6.47674	0.00839386319249989	61862	70596	60401
c4y_0054001	c1hy_asq_dproblem	0.1401	0.3056	0.4584	0.6467	-0.0024	0.0048	0.0061	0.0515	0.953125	6.68831	-0.00526195701124785	61862	70596	60401
c4y_0054001	c1hy_asq_epersonal	0.2009	0.348	0.5773	0.5637	0.0108	0.0049	0.0061	0.0355	0.953125	4.08046	0.00904915317018702	61862	70596	60401
c4y_0054001	c1hy_asq_total	0.4176	0.3242	1.2883	0.1977	0.0075	0.0047	0.0061	0.0772	0.953125	8.21277	-0.00114291612707509	61862	65164	59765
c4y_0054001	c1hy_bed_time	-0.5828	0.4948	-1.1779	0.2388	0.0048	0.005	0.0061	0.0269	0.953125	3.68493	0.012814126441546	61862	54023	54023
c4y_0054001	c1hy_bmi	-0.1844	0.1812	-1.0178	0.3088	-1e-04	0.0057	0.0061	0.1847	0.953125	13.2878	0.00675724214878931	61862	65155	59440
c4y_0054001	c1hy_nap_count	-0.103	0.46	-0.2239	0.8228	-0.0059	0.005	0.0061	0.0165	0.953125	2.46269	-0.00492891821493326	61862	61726	61726
c4y_0054001	c1hy_night_wake_up_count	0.2353	0.3553	0.6623	0.5077	-0.0016	0.005	0.0061	0.0287	0.953125	4.28358	-0.00490006457784726	61862	54725	54725
c4y_0054001	c1hy_psi_cf	0.2004	0.3971	0.5046	0.6138	0.0091	0.0052	0.0061	0.0264	0.953125	4.125	0.00774741887248093	61862	63955	56314
c4y_0054001	c1hy_sleep_time_day	-0.0408	0.4034	-0.1013	0.9193	3e-04	0.0047	0.0061	0.0195	0.953125	3.25	0.000755133899030049	61862	61669	61669
c4y_0054001	c1hy_sleep_time_night	0.061	0.391	0.156	0.8761	-0.001	0.005	0.0061	0.0231	0.953125	3.34783	-0.0017507734133064	61862	61733	61733
c4y_0054001	c1hy_total_sleep_time	-0.3531	0.5989	-0.5896	0.5555	0.003	0.0043	0.0061	0.01	0.953125	1.5873	0.00580453680730757	61862	61862	61862
c4y_0054001	c1hy_wake_up_time	-0.2595	0.2852	-0.9099	0.3629	-0.0028	0.0052	0.0061	0.0699	0.953125	9.07792	0.00245870765865402	61862	54087	54087
c4y_0054001	c1y_0010001_1	NA	NA	NA	NA	NA	NA	0.0061	2e-04	0.953125	0.0350877	NA	61862	62761	56409
c4y_0054001	c1y_0010001_3	NA	NA	NA	NA	-0.0045	0.0044	0.0061	-4e-04	0.953125	-0.0677966	NA	61862	63720	57330
c4y_0054001	c1y_0080104_checked	0.1217	0.2236	0.5442	0.5863	-0.0047	0.0049	0.0061	0.1944	0.953125	9.21327	-0.0103652892607199	61862	68258	60072
c4y_0054001	c1y_0080204_checked	-0.0816	0.1689	-0.4833	0.6289	0.0081	0.0052	0.0061	0.2505	0.953125	11.0841	0.0138587756006431	61862	68097	59935
c4y_0054001	c1y_0090005b	NA	NA	NA	NA	0.0013	0.0046	0.0061	-0.0013	0.953125	-0.188406	NA	61862	62797	57654
c4y_0054001	c1y_0170001_1	-0.2075	0.4849	-0.4279	0.6687	0.0123	0.0051	0.0061	0.0144	0.953125	2.18182	0.0155692387519579	61862	63760	57371
c4y_0054001	c1y_0170001_1_3	0.059	0.2648	0.2227	0.8238	0.0041	0.0051	0.0061	0.0501	0.953125	5.16495	0.00315810873663898	61862	61862	61862
c4y_0054001	c1y_0170001_3	0.1994	0.3996	0.4989	0.6179	-0.0023	0.0054	0.0061	0.0238	0.953125	3.05128	-0.00495846939211581	61862	65805	59135
c4y_0054001	c1y_0210001_1	0.8082	0.7944	1.0174	0.309	-0.0143	0.0051	0.0061	0.0085	0.953125	1.25	-0.0214117317203924	61862	65731	59075
c4y_0054001	c1y_0210001_2	-0.8931	0.8374	-1.0666	0.2862	0.0152	0.005	0.0061	0.0083	0.953125	1.23881	0.0229273004195678	61862	65725	59072
c4y_0054001	c1y_0220001_1	-0.0786	0.4244	-0.1851	0.8532	-0.0149	0.0048	0.0061	0.0185	0.953125	3.13559	-0.0154189565656794	61862	65903	59224
c4y_0054001	c1y_0220001_2	-0.3137	0.5035	-0.6231	0.5332	0.0126	0.0053	0.0061	0.016	0.953125	2.38806	0.0168754921270655	61862	65855	59179
c4y_0054001	c1y_0220001_3	0.236	0.32	0.7373	0.4609	0.002	0.0051	0.0061	0.0414	0.953125	6.27273	-0.00163169132837604	61862	65793	59134
c4y_0054001	c1y_1_bmi	-0.1823	0.2005	-0.9092	0.3632	7e-04	0.0054	0.0061	0.2582	0.953125	13.1066	0.00929450598837926	61862	65546	59763
c4y_0054001	c1y_2_bmi	0.0206	0.1523	0.1352	0.8924	-0.0054	0.0053	0.0061	0.282	0.953125	17.4074	-0.00779950002797132	61862	65210	59811
c4y_0054001	c1y_asq_acomu	0.265	0.2631	1.0071	0.3139	0.006	0.0049	0.0061	0.0953	0.953125	10.1383	0.000184819067918472	61862	70596	60401
c4y_0054001	c1y_asq_bgm	0.0339	0.1964	0.1724	0.8631	0.0053	0.0057	0.0061	0.1767	0.953125	15.5	0.00518001312147562	61862	70596	60401
c4y_0054001	c1y_asq_cfm	-0.1518	0.3103	-0.4891	0.6247	0.0072	0.0051	0.0061	0.0465	0.953125	5.96154	0.0107328702645024	61862	70310	60170
c4y_0054001	c1y_asq_dproblem	0.2846	0.3115	0.9139	0.3608	0.01	0.0048	0.0061	0.061	0.953125	7.625	0.00564262868283436	61862	70596	60401
c4y_0054001	c1y_asq_epersonal	0.4849	0.3847	1.2604	0.2075	-5e-04	0.0051	0.0061	0.0613	0.953125	7.38554	-0.0102739766553189	61862	70596	60401
c4y_0054001	c1y_asq_total	0.206	0.2439	0.8447	0.3983	0.0064	0.0053	0.0061	0.1088	0.953125	11.6989	0.00169669980338554	61862	63051	57896
c4y_0054001	c1y_bed_time	0.0141	0.4969	0.0283	0.9774	-0.0017	0.0049	0.0061	0.0129	0.953125	2.01562	-0.00185326202350532	61862	61100	61100
c4y_0054001	c1y_nap_count	-0.2931	0.4439	-0.6603	0.5091	0.0044	0.0046	0.0061	0.0192	0.953125	3.04762	0.00768113874590909	61862	61531	61531
c4y_0054001	c1y_night_wake_up_count	-0.445	0.483	-0.9213	0.3569	0.0086	0.0048	0.0061	0.0191	0.953125	3.03175	0.0135920218035731	61862	61616	61616
c4y_0054001	c1y_sleep_time_day	-0.6577	0.5178	-1.2703	0.204	-8e-04	0.0045	0.0061	0.0204	0.953125	3.2381	0.00662422500281788	61862	61779	61779
c4y_0054001	c1y_sleep_time_night	0.1967	0.3473	0.5666	0.571	-7e-04	0.0045	0.0061	0.029	0.953125	4.26471	-0.00337697440806182	61862	61633	61633
c4y_0054001	c1y_total_sleep_time	-0.3285	0.3673	-0.8942	0.3712	9e-04	0.0047	0.0061	0.0279	0.953125	4.5	0.00527709916205526	61862	61648	61648
c4y_0054001	c1y_wake_up_time	-0.2587	0.2765	-0.9354	0.3496	-0.0099	0.0052	0.0061	0.063	0.953125	8.87324	-0.00506924123937676	61862	61077	61077
c4y_0054001	c2hy_0030002_checked	-0.1482	0.1736	-0.8538	0.3932	0.0048	0.0053	0.0061	0.2841	0.953125	13.4645	0.0134979657904869	61862	67626	59517
c4y_0054001	c2hy_0040401b	NA	NA	NA	NA	0.0043	0.0045	0.0061	-0.0044	0.953125	-0.733333	NA	61862	65376	59951
c4y_0054001	c2hy_asq_acomu	0.0675	0.2638	0.2559	0.798	0.0117	0.0052	0.0061	0.066	0.953125	7.02128	0.0118804341524586	61862	70596	60401
c4y_0054001	c2hy_asq_bgm	-0.288	0.2855	-1.0085	0.3132	2.8215e-05	0.0047	0.0061	0.0652	0.953125	7.01075	0.00599071241275782	61862	70596	60401
c4y_0054001	c2hy_asq_cfm	-0.1743	0.3639	-0.4789	0.632	-0.0038	0.0046	0.0061	0.0357	0.953125	4.89041	-0.00161946568824267	61862	70596	60401
c4y_0054001	c2hy_asq_dproblem	0.0663	0.2934	0.2259	0.8213	0.0082	0.0056	0.0061	0.0588	0.953125	7.08434	0.0079777328734916	61862	70596	60401
c4y_0054001	c2hy_asq_epersonal	0.2071	0.2826	0.7327	0.4638	0.0104	0.0054	0.0061	0.0734	0.953125	8.24719	0.00729055375149495	61862	70596	60401
c4y_0054001	c2hy_asq_total	0.0133	0.2621	0.0507	0.9596	0.0037	0.0049	0.0061	0.0765	0.953125	8.89535	0.00380268613808126	61862	65161	59767
c4y_0054001	c2hy_bmi	-0.0378	0.1493	-0.2535	0.7999	0.001	0.0056	0.0061	0.2398	0.953125	16.2027	0.00289240807981763	61862	65161	59422
c4y_0054001	c2hy_psi_cf	0.207	0.3808	0.5437	0.5867	0.0142	0.005	0.0061	0.0273	0.953125	4.33333	0.0134421003113577	61862	63742	56123
c4y_0054001	c2y_0030002_checked	-0.127	0.166	-0.7653	0.4441	0.0045	0.0056	0.0061	0.2606	0.953125	11.8455	0.0115895864895701	61862	68116	59961
c4y_0054001	c2y_0070301b	NA	NA	NA	NA	-0.003	0.0044	0.0061	-2e-04	0.953125	-0.0338983	NA	61862	65376	59951
c4y_0054001	c2y_0080001_1	-0.0714	0.4096	-0.1743	0.8617	0.0035	0.0049	0.0061	0.0208	0.953125	3.25	0.00461849474073674	61862	66813	59972
c4y_0054001	c2y_0080001_2	0.1212	0.4091	0.2962	0.7671	0.0012	0.0049	0.0061	0.0219	0.953125	3.47619	-0.000116074666455252	61862	66813	59972
c4y_0054001	c2y_0090001b2	NA	NA	NA	NA	0.0031	0.0044	0.0061	-0.008	0.953125	-1.37931	NA	61862	65376	59951
c4y_0054001	c2y_0100001_2	0.4648	0.4904	0.9478	0.3432	-0.0044	0.0051	0.0061	0.0196	0.953125	2.9697	-0.00993393957757718	61862	66518	59751
c4y_0054001	c2y_0100001_3	0.2559	0.4773	0.5362	0.5918	0.0125	0.005	0.0061	0.0195	0.953125	2.70833	0.0107563870507425	61862	66682	59871
c4y_0054001	c2y_0100001_4	0.0921	0.606	0.1519	0.8793	0.0017	0.0049	0.0061	0.008	0.953125	1.25	0.00116817672933579	61862	65376	59951
c4y_0054001	c2y_0100501_3	-0.3743	0.5851	-0.6398	0.5223	0.0087	0.0048	0.0061	0.0093	0.953125	1.55	0.012141480386522	61862	65376	59951
c4y_0054001	c2y_0102001_3	NA	NA	NA	NA	0.0026	0.0048	0.0061	-5e-04	0.953125	-0.0877193	NA	61862	65376	59951
c4y_0054001	c2y_0103501_2	0.0642	0.4731	0.1357	0.892	-0.0053	0.0048	0.0061	0.0157	0.953125	2.34328	-0.00632247393734144	61862	65295	59881
c4y_0054001	c2y_0103501_3	NA	NA	NA	NA	NA	NA	0.0061	5e-04	0.953125	0.0833333	NA	61862	65376	59951
c4y_0054001	c2y_0104001_2	-0.3634	0.4602	-0.7897	0.4297	0.0109	0.0049	0.0061	0.0185	0.953125	2.68116	0.0156168744200157	61862	65361	59936
c4y_0054001	c2y_0104001_3	NA	NA	NA	NA	-0.0031	0.005	0.0061	-0.0028	0.953125	-0.491228	NA	61862	65376	59951
c4y_0054001	c2y_0104501_2	NA	NA	NA	NA	-0.0149	0.0052	0.0061	-0.009	0.953125	-1.55172	NA	61862	65376	59951
c4y_0054001	c2y_0105001_2	-0.6687	0.5343	-1.2515	0.2107	0.0153	0.0052	0.0061	0.0227	0.953125	3.28986	0.0244516822178454	61862	65376	59951
c4y_0054001	c2y_0105001_3	-0.1021	1.1429	-0.0893	0.9288	-0.0064	0.005	0.0061	0.0027	0.953125	0.457627	-0.00640280925544751	61862	65376	59951
c4y_0054001	c2y_asq_acomu	0.1925	0.2643	0.7283	0.4664	0.0143	0.0055	0.0061	0.0949	0.953125	10.4286	0.0116125831702066	61862	70596	60401
c4y_0054001	c2y_asq_bgm	0.0314	0.2254	0.1393	0.8892	0.0033	0.0051	0.0061	0.0941	0.953125	11.6173	0.00301222390953967	61862	70596	60401
c4y_0054001	c2y_asq_cfm	-0.4529	0.3687	-1.2284	0.2193	0.0074	0.005	0.0061	0.0439	0.953125	5.55696	0.0159083671180026	61862	70596	60401
c4y_0054001	c2y_asq_dproblem	0.1354	0.3627	0.3733	0.7089	-0.0083	0.0051	0.0061	0.0358	0.953125	4.36585	-0.0113203840691539	61862	70596	60401
c4y_0054001	c2y_asq_epersonal	-0.5393	0.4379	-1.2315	0.2181	0.0231	0.0051	0.0061	0.0352	0.953125	4.09302	0.0338795757813861	61862	70596	60401
c4y_0054001	c2y_asq_total	-0.0247	0.2462	-0.1004	0.92	0.012	0.0052	0.0061	0.079	0.953125	8.97727	0.0138908435712033	61862	65163	59766
c4y_0054001	c2y_bmi	-0.0575	0.159	-0.3612	0.7179	0.0024	0.0053	0.0061	0.237	0.953125	16.4583	0.00545984157879109	61862	64932	59225
c4y_0054001	c3hy_asq_acomu	-0.1348	0.3358	-0.4016	0.688	0.0125	0.0048	0.0061	0.0435	0.953125	5.50633	0.0161337802745328	61862	68102	59944
c4y_0054001	c3hy_asq_bgm	-0.1584	0.3188	-0.4969	0.6193	0.0134	0.0048	0.0061	0.0563	0.953125	7.40789	0.0180387487134197	61862	67881	59743
c4y_0054001	c3hy_asq_cfm	-0.5332	0.4131	-1.2908	0.1968	0.0078	0.0051	0.0061	0.0529	0.953125	6.78205	0.0185923926271238	61862	67868	59737
c4y_0054001	c3hy_asq_dproblem	0.1331	0.3273	0.4067	0.6842	0.0034	0.0052	0.0061	0.0431	0.953125	5.4557	0.00161851646741321	61862	66059	58168
c4y_0054001	c3hy_asq_epersonal	0.1317	0.3338	0.3944	0.6933	0.0131	0.0048	0.0061	0.0429	0.953125	4.98837	0.0123369369854665	61862	68351	60145
c4y_0054001	c3hy_asq_total	-0.0177	0.2767	-0.0638	0.9491	0.0094	0.005	0.0061	0.0646	0.953125	8.17722	0.0107179360161676	61862	65201	59801
c4y_0054001	c3hy_bmi	-0.0355	0.1433	-0.248	0.8041	-0.0037	0.006	0.0061	0.2701	0.953125	16.3697	-0.00292976725269343	61862	65763	59953
c4y_0054001	c3hy_psi_cf	-0.0581	0.3439	-0.169	0.8658	0.0152	0.0052	0.0061	0.0334	0.953125	4.07317	0.0181766263953141	61862	63916	56267
c4y_0054001	c3y_0030002_checked	-0.1382	0.1702	-0.8124	0.4166	0.003	0.0055	0.0061	0.3134	0.953125	14.3105	0.011261369698365	61862	67601	59506
c4y_0054001	c3y_0040001_1	-0.4542	0.777	-0.5846	0.5589	-6e-04	0.005	0.0061	0.0083	0.953125	1.22059	0.00261420600161235	61862	65376	59951
c4y_0054001	c3y_0040001_2	0.3993	0.6366	0.6273	0.5305	0.0014	0.0053	0.0061	0.0111	0.953125	1.65672	-0.00181621869668378	61862	65376	59951
c4y_0054001	c3y_0050001_1	0.9291	0.6613	1.4049	0.1601	-0.0224	0.0047	0.0061	0.022	0.953125	3.18841	-0.0350176932209553	61862	65376	59951
c4y_0054001	c3y_0050001_2	-0.9687	0.9301	-1.0415	0.2977	0.0182	0.0051	0.0061	0.0089	0.953125	1.28986	0.0266435732028973	61862	65376	59951
c4y_0054001	c3y_0050001_3	-0.076	0.308	-0.2467	0.8051	0.0093	0.0052	0.0061	0.0435	0.953125	6.30435	0.0113877043667656	61862	65376	59951
c4y_0054001	c3y_0100301b	0.1987	0.9932	0.2	0.8415	0.0246	0.0051	0.0061	0.0041	0.953125	0.554054	0.0252301394316854	61862	65376	59951
c4y_0054001	c3y_0110001_3	0.3018	0.4607	0.6552	0.5124	0.0068	0.0048	0.0061	0.0212	0.953125	2.90411	0.00383369674558715	61862	65376	59951
c4y_0054001	c3y_0110501_3	-0.3575	1.3239	-0.27	0.7872	-0.0038	0.0047	0.0061	0.0021	0.953125	0.368421	-0.00276276085668671	61862	65376	59951
c4y_0054001	c3y_0112001_3	NA	NA	NA	NA	0.0026	0.0043	0.0061	-0.0015	0.953125	-0.254237	NA	61862	65376	59951
c4y_0054001	c3y_0113501_2	0.0622	0.901	0.069	0.945	-6e-04	0.0051	0.0061	0.0043	0.953125	0.661538	-0.000960018345099475	61862	65376	59951
c4y_0054001	c3y_0113501_3	NA	NA	NA	NA	0.0046	0.005	0.0061	-0.0015	0.953125	-0.217391	NA	61862	65376	59951
c4y_0054001	c3y_0114001_2	-0.1465	0.9582	-0.1529	0.8785	0.0127	0.0051	0.0061	0.0042	0.953125	0.591549	0.0146145704209116	61862	62090	57045
c4y_0054001	c3y_0114001_3	NA	NA	NA	NA	0.0035	0.0049	0.0061	-0.0047	0.953125	-0.783333	NA	61862	58660	53936
c4y_0054001	c3y_0114501_2	NA	NA	NA	NA	-8.194e-05	0.0051	0.0061	-0.0038	0.953125	-0.666667	NA	61862	64853	59513
c4y_0054001	c3y_0115001_2	-0.1455	0.4461	-0.3263	0.7442	0.0092	0.0048	0.0061	0.0175	0.953125	2.46479	0.0114296040419993	61862	64855	59516
c4y_0054001	c3y_0115001_3	0.7092	2.4893	0.2849	0.7757	0.0091	0.005	0.0061	0.0016	0.953125	0.231884	0.00749843110100301	61862	64853	59513
c4y_0054001	c3y_0280201b	-1	1.5694	-1.0472	0.295	0.0104	0.005	0.0061	0.0051	0.953125	0.689189	0.0203126916150356	61862	65376	59951
c4y_0054001	c3y_0280301b	NA	NA	NA	NA	-0.0029	0.0045	0.0061	-0.0041	0.953125	-0.602941	NA	61862	65376	59951
c4y_0054001	c3y_0280501b	-1	0.9117	-1.2463	0.2126	-0.0066	0.005	0.0061	0.0089	0.953125	1.27143	0.00138168275255648	61862	65376	59951
c4y_0054001	c3y_0280601b	-0.2027	0.7469	-0.2713	0.7861	-0.005	0.0048	0.0061	0.0065	0.953125	0.866667	-0.00405306064412296	61862	65376	59951
c4y_0054001	c3y_0280901b	NA	NA	NA	NA	-0.0092	0.0045	0.0061	-0.0038	0.953125	-0.520548	NA	61862	65376	59951
c4y_0054001	c3y_0600101_1	NA	NA	NA	NA	-0.0146	0.0055	0.0061	-0.01	0.953125	-1.5625	NA	61862	64768	59447
c4y_0054001	c3y_0600101_2	NA	NA	NA	NA	NA	NA	0.0061	0.001	0.953125	0.15625	NA	61862	64769	59450
c4y_0054001	c3y_0600101_3	NA	NA	NA	NA	0.0015	0.0054	0.0061	-0.0012	0.953125	-0.181818	NA	61862	64768	59448
c4y_0054001	c3y_0600101_4	NA	NA	NA	NA	0.0022	0.0051	0.0061	-0.0052	0.953125	-0.787879	NA	61862	64926	59565
c4y_0054001	c3y_asq_acomu	-0.1574	0.312	-0.5043	0.6141	0.0193	0.0052	0.0061	0.0538	0.953125	6.725	0.0247150532466266	61862	70596	60401
c4y_0054001	c3y_asq_bgm	-0.2576	0.3228	-0.798	0.4249	0.0051	0.0053	0.0061	0.05	0.953125	5.88235	0.0103847618050884	61862	70181	60092
c4y_0054001	c3y_asq_cfm	-0.298	0.3455	-0.8624	0.3885	0.0069	0.0049	0.0061	0.0484	0.953125	6.36842	0.0130530352713152	61862	70047	59970
c4y_0054001	c3y_asq_dproblem	-0.2765	0.297	-0.9312	0.3517	0.0177	0.0051	0.0061	0.0531	0.953125	6.39759	0.0251845335631052	61862	69824	59792
c4y_0054001	c3y_asq_epersonal	0.0638	0.3123	0.2044	0.8381	0.0093	0.0054	0.0061	0.0544	0.953125	6.55422	0.00930511481673712	61862	70453	60293
c4y_0054001	c3y_asq_total	-0.1158	0.2799	-0.4136	0.6792	0.0108	0.0054	0.0061	0.0674	0.953125	8.53165	0.0143994599546828	61862	64642	59309
c4y_0054001	c3y_bed_time	-0.0513	0.3553	-0.1445	0.8851	0.0054	0.0049	0.0061	0.0309	0.953125	4.29167	0.00621986085892601	61862	61862	61862
c4y_0054001	c3y_bmi	0.0268	0.1475	0.1815	0.856	-0.0054	0.0058	0.0061	0.2654	0.953125	15.7976	-0.00799615710517478	61862	65517	59745
c4y_0054001	c3y_nap_count	0.8497	0.6058	1.4026	0.1607	0.0107	0.0049	0.0061	0.0206	0.953125	3.12121	0.00121804836567193	61862	61554	61554
c4y_0054001	c3y_night_wake_up_count	-0.2592	0.4428	-0.5854	0.5583	0.0044	0.005	0.0061	0.0214	0.953125	2.77922	0.00754720598793593	61862	59626	59626
c4y_0054001	c3y_sleep_time_day	0.6144	0.4941	1.2434	0.2137	0.004	0.0051	0.0061	0.0233	0.953125	3.32857	-0.00336881472840818	61862	61689	61689
c4y_0054001	c3y_sleep_time_night	0.3315	0.3642	0.9104	0.3626	-0.0082	0.005	0.0061	0.0351	0.953125	4.94366	-0.0133527422082826	61862	61478	61478
c4y_0054001	c3y_total_sleep_time	1	0.8207	1.3606	0.1736	0.001	0.0047	0.0061	0.0118	0.953125	1.84375	-0.00854943813872715	61862	61700	61700
c4y_0054001	c3y_wake_up_time	-0.1604	0.2646	-0.6064	0.5443	-0.0172	0.005	0.0061	0.0777	0.953125	9.03488	-0.0143174353527278	61862	61862	61862
c4y_0054001	c4y_0042102b	0.6235	0.4146	1.5041	0.1326	0.0419	0.0046	0.0061	0.0495	0.953125	5.625	0.0347604684488848	61862	64843	59474
c4y_0054001	c4y_0054401	-0.7687	1.6054	-0.4788	0.632	0.0303	0.0045	0.0061	0.0025	0.953125	0.378788	0.0362106408225781	61862	70178	60401
c4y_0054001	c4y_0055701	-0.1839	0.3918	-0.4694	0.6388	0.0227	0.0046	0.0061	0.0227	0.953125	3.06757	0.0273208704827357	61862	70178	60401
c4y_0054001	c4y_0056001	0.6192	1.1345	0.5458	0.5852	0.0086	0.0049	0.0061	0.0039	0.953125	0.629032	0.00639320373936272	61862	70178	60401
c4y_0054001	c4y_0056101	0.2341	0.53	0.4418	0.6587	-0.0057	0.0047	0.0061	0.0125	0.953125	2.19298	-0.00835655330810485	61862	69759	60059
c4y_0054001	c4y_0056301	0.0869	0.5854	0.1485	0.882	0.0155	0.0048	0.0061	0.0099	0.953125	1.43478	0.016406844921137	61862	69805	60089
c4y_0054001	c4y_0056401	1	1.2616	1.0974	0.2725	0.0169	0.0054	0.0061	0.0059	0.953125	0.880597	0.0102148619483636	61862	69967	60232
c4y_0054001	c4y_0060101	1	1.3847	1.0087	0.3131	0.0301	0.0051	0.0061	0.0046	0.953125	0.657143	0.0256285021096628	61862	69918	60188
c4y_0054001	c4y_0060201	NA	NA	NA	NA	0.0344	0.0047	0.0061	-4.8573e-05	0.953125	-0.00703957	NA	61862	69960	60226
c4y_0054001	c4y_0060301b	0.7579	2.2195	0.3415	0.7328	0.0078	0.0046	0.0061	0.0017	0.953125	0.261538	0.00586952337961294	61862	65154	59754
c4y_0054001	c4y_0070001_3	-0.4136	0.6005	-0.6887	0.491	0.0074	0.005	0.0061	0.0123	0.953125	1.5375	0.0115385692563726	61862	65376	59951
c4y_0054001	c4y_0070101	-0.033	0.351	-0.0941	0.9251	0.0108	0.0052	0.0061	0.0342	0.953125	4.5	0.0125181246346666	61862	70072	60321
c4y_0054001	c4y_0070201	0.2839	0.4366	0.6501	0.5156	0.0079	0.0052	0.0061	0.0232	0.953125	3.13514	0.00531855854067081	61862	70178	60401
c4y_0054001	c4y_0070301	0.4579	0.5397	0.8484	0.3962	0.0065	0.0051	0.0061	0.0171	0.953125	2.28	0.00244231065584945	61862	70178	60401
c4y_0054001	c4y_0070501_3	0.183	1.2461	0.1469	0.8832	-0.002	0.0051	0.0061	0.0028	0.953125	0.444444	-0.00289072634180368	61862	65376	59951
c4y_0054001	c4y_0070601	-0.1529	0.4501	-0.3397	0.7341	0.0018	0.0051	0.0061	0.0223	0.953125	3.32836	0.00380094662684629	61862	70178	60401
c4y_0054001	c4y_0070701	0.0495	0.6944	0.0712	0.9432	0.0047	0.0054	0.0061	0.0086	0.953125	1.26471	0.00480382099054725	61862	70178	60401
c4y_0054001	c4y_0070801	NA	NA	NA	NA	9e-04	0.0051	0.0061	-9e-04	0.953125	-0.136364	NA	61862	70178	60401
c4y_0054001	c4y_0073501_2	-0.4956	0.4476	-1.1072	0.2682	-0.0046	0.0049	0.0061	0.0278	0.953125	3.97143	0.00159549145778576	61862	65207	59801
c4y_0054001	c4y_0073501_3	NA	NA	NA	NA	0.0048	0.0056	0.0061	-0.0024	0.953125	-0.347826	NA	61862	64930	59565
c4y_0054001	c4y_0074001_2	0.2886	0.6827	0.4227	0.6725	0.014	0.005	0.0061	0.0094	0.953125	1.25333	0.0136615639547748	61862	58162	53349
c4y_0054001	c4y_0075001_2	-0.589	1.9046	-0.3093	0.7571	0.0043	0.0051	0.0061	0.0023	0.953125	0.315068	0.00708351718190189	61862	57865	53072
c4y_0054001	c4y_0075001_3	NA	NA	NA	NA	NA	NA	0.0061	0.0017	0.953125	0.257576	NA	61862	57966	53172
c4y_0054001	c4y_0075501_2	-0.7598	3.4166	-0.2224	0.824	0.0101	0.005	0.0061	0.0019	0.953125	0.253333	0.0133700220263162	61862	65178	59771
c4y_0054001	c4y_0075501_3	0.1823	0.7166	0.2544	0.7992	0.0011	0.0048	0.0061	0.008	0.953125	1.17647	-0.000106704279629657	61862	65276	59870
c4y_0054001	c4y_0077001	0.0486	0.522	0.0931	0.9258	0.0285	0.0051	0.0061	0.0128	0.953125	1.72973	0.0309526964232732	61862	70178	60401
c4y_0054001	c4y_0077101	-1	1.4392	-0.9536	0.3403	0.022	0.0049	0.0061	0.0048	0.953125	0.761905	0.0315972879083774	61862	70178	60401
c4y_0054001	c4y_0077102	0.0869	0.4673	0.1859	0.8525	0.0189	0.0051	0.0061	0.0182	0.953125	2.84375	0.0199442837509169	61862	70178	60401
c4y_0054001	c4y_0080001	0.1871	0.429	0.4362	0.6627	-0.0033	0.0049	0.0061	0.0192	0.953125	2.59459	-0.00569685490702336	61862	70178	60401
c4y_0054001	c4y_0081001	-0.7532	0.5618	-1.3406	0.1801	0.0024	0.0047	0.0061	0.0209	0.953125	2.98571	0.0112750783352147	61862	70178	60401
c4y_0054001	c4y_0090001	0.2136	0.6324	0.3378	0.7355	0.0087	0.0046	0.0061	0.0092	0.953125	1.31429	0.00795115550265617	61862	70178	60401
c4y_0054001	c4y_0091001	NA	NA	NA	NA	8e-04	0.0054	0.0061	-0.0042	0.953125	-0.494118	NA	61862	70178	60401
c4y_0054001	c4y_0100001	0.2112	0.8907	0.2372	0.8125	0.0251	0.0048	0.0061	0.0062	0.953125	0.775	0.0262431015302082	61862	70178	60401
c4y_0054001	c4y_0110001	-0.0563	0.3128	-0.1799	0.8573	0.0095	0.005	0.0061	0.0425	0.953125	5.66667	0.0115523367504521	61862	70178	60401
c4y_0054001	c4y_0120001	0.1745	0.2791	0.6254	0.5317	0.0133	0.0053	0.0061	0.0673	0.953125	6.23148	0.0113965712493491	61862	70178	60401
c4y_0054001	c4y_0130001	0.2397	0.2994	0.8008	0.4232	-6e-04	0.0054	0.0061	0.0658	0.953125	6.38835	-0.00566297924732852	61862	70178	60401
c4y_0054001	c4y_0130102	NA	NA	NA	NA	NA	NA	0.0061	6e-04	0.953125	0.0909091	NA	61862	70178	60401
c4y_0054001	c4y_0130103	0.4973	0.542	0.9176	0.3588	-0.0028	0.0049	0.0061	0.0159	0.953125	2.09211	-0.00804053121508058	61862	70178	60401
c4y_0054001	c4y_0130104	0.1081	0.2993	0.3611	0.718	0.0059	0.0054	0.0061	0.0529	0.953125	5.75	0.00463215720015642	61862	70178	60401
c4y_0054001	c4y_0130105	0.552	0.8456	0.6527	0.5139	0.0091	0.0052	0.0061	0.0078	0.953125	1.18182	0.0061620391930153	61862	70178	60401
c4y_0054001	c4y_0140001	0.2426	0.4429	0.5478	0.5838	0.0022	0.0049	0.0061	0.0294	0.953125	3.45882	-0.000864361762628697	61862	70178	60401
c4y_0054001	c4y_0150001	0.4436	0.3654	1.214	0.2247	0.0483	0.005	0.0061	0.061	0.953125	6.0396	0.0456818988261482	61862	70178	60401
c4y_0054001	c4y_0160001	0.2135	0.3509	0.6084	0.5429	0.0286	0.0051	0.0061	0.0459	0.953125	4.25	0.0283694465024495	61862	70178	60401
c4y_0054001	c4y_0160101	-0.0579	0.3086	-0.1875	0.8513	0.0317	0.0049	0.0061	0.0605	0.953125	4.80159	0.0370651473722591	61862	69564	59921
c4y_0054001	c4y_0160201	-0.2026	0.3635	-0.5574	0.5773	0.0267	0.005	0.0061	0.0354	0.953125	3.33962	0.0327870269133764	61862	70178	60401
c4y_0054001	c4y_0160301	-0.8983	2.4532	-0.3662	0.7142	0.0234	0.0052	0.0061	0.004	0.953125	0.449438	0.0301154587985431	61862	70178	60401
c4y_0054001	c4y_0170001	-0.1628	0.3792	-0.4294	0.6676	0.0327	0.0051	0.0061	0.0358	0.953125	3.69072	0.0389467451284137	61862	69945	60217
c4y_0054001	c4y_0180001	0.2537	0.7886	0.3217	0.7477	0.0086	0.0051	0.0061	0.0066	0.953125	0.942857	0.00783658038195582	61862	69905	60186
c4y_0054001	c4y_0190001	NA	NA	NA	NA	NA	NA	0.0061	-1e-04	0.953125	-0.0140845	NA	61862	69899	60184
c4y_0054001	c4y_0200001	-0.2455	0.3337	-0.7355	0.462	0.0376	0.0048	0.0061	0.0431	0.953125	4.14423	0.0462045608118373	61862	69921	60198
c4y_0054001	c4y_0210001	-0.3864	0.3801	-1.0165	0.3094	0.0382	0.005	0.0061	0.0417	0.953125	4.04854	0.0497086502186067	61862	67798	58416
c4y_0054001	c4y_0210101	-0.3102	0.329	-0.9429	0.3457	0.0351	0.005	0.0061	0.0518	0.953125	4.7963	0.0457923466664381	61862	67700	58333
c4y_0054001	c4y_0210401	-0.1288	0.463	-0.2782	0.7808	0.0193	0.0047	0.0061	0.0183	0.953125	2.17857	0.0230372757946759	61862	67822	58431
c4y_0054001	c4y_0220001	-0.0546	0.2644	-0.2067	0.8363	0.0262	0.005	0.0061	0.0566	0.953125	5.44231	0.0305939737724564	61862	69987	60256
c4y_0054001	c4y_0230001	0.0609	0.2736	0.2228	0.8237	0.0396	0.0054	0.0061	0.06	0.953125	5.45455	0.0435825229489524	61862	69842	60127
c4y_0054001	c4y_0240001	1	1.5314	0.8354	0.4035	0.0216	0.0052	0.0061	0.0051	0.953125	0.607143	0.016573882145944	61862	69820	60109
c4y_0054001	c4y_0250001	0.9801	1.5236	0.6433	0.52	0.0229	0.005	0.0061	0.0038	0.953125	0.493506	0.0204394099555822	61862	69759	60037
c4y_0054001	c4y_0250101	1	1.7197	0.7176	0.473	0.0115	0.0046	0.0061	0.0043	0.953125	0.551282	0.00627536226670873	61862	69954	60219
c4y_0054001	c4y_0250201	NA	NA	NA	NA	0.0156	0.0045	0.0061	-0.0038	0.953125	-0.575758	NA	61862	70178	60401
c4y_0054001	c4y_0250202	0.7906	0.9556	0.8274	0.408	0.0218	0.0047	0.0061	0.0067	0.953125	0.971014	0.0188470550526507	61862	70178	60401
c4y_0054001	c4y_0250203	0.9112	1.2127	0.7514	0.4524	0.0157	0.005	0.0061	0.0045	0.953125	0.625	0.0124182690741026	61862	70178	60401
c4y_0054001	c4y_0250204	-0.1846	0.7514	-0.2457	0.8059	0.0291	0.0048	0.0061	0.0071	0.953125	1.01429	0.0331778132206816	61862	70178	60401
c4y_0054001	c4y_0250205	-0.8409	1.9557	-0.43	0.6672	0.0302	0.0051	0.0061	0.0022	0.953125	0.333333	0.036174610279898	61862	70178	60401
c4y_0054001	c4y_0250206	NA	NA	NA	NA	0.016	0.0049	0.0061	-0.0072	0.953125	-1.10769	NA	61862	70178	60401
c4y_0054001	c4y_0250207	-1	1.3845	-1.0005	0.3171	0.0165	0.0047	0.0061	0.0055	0.953125	0.785714	0.0261737976065565	61862	70178	60401
c4y_0054001	c4y_0250208	-0.2583	0.6159	-0.4194	0.6749	0.006	0.0052	0.0061	0.0108	0.953125	1.52113	0.00871534939232203	61862	70178	60401
c4y_0054001	c4y_0250209	-1	1.4251	-0.7018	0.4828	0.0188	0.0051	0.0061	0.0037	0.953125	0.552239	0.0253837996353537	61862	70178	60401
c4y_0054001	c4y_0250210	-0.3661	1.558	-0.235	0.8142	0.0205	0.0053	0.0061	0.0021	0.953125	0.333333	0.0237704124314421	61862	70178	60401
c4y_0054001	c4y_0250211	NA	NA	NA	NA	0.0143	0.005	0.0061	-0.0076	0.953125	-1.15152	NA	61862	70178	60401
c4y_0054001	c4y_0250212	NA	NA	NA	NA	0.0163	0.005	0.0061	-0.0094	0.953125	-1.36232	NA	61862	70178	60401
c4y_0054001	c4y_0260001	1	1.153	1.1892	0.2344	-0.0013	0.0054	0.0061	0.0102	0.953125	1.36	-0.0123338523452492	61862	70178	60401
c4y_0054001	c4y_0270001	-0.1106	0.3711	-0.298	0.7657	0.0078	0.005	0.0061	0.031	0.953125	4.13333	0.0102199833577396	61862	70178	60401
c4y_0054001	c4y_0280001	0.0649	0.4232	0.1533	0.8782	0.0026	0.005	0.0061	0.0216	0.953125	3.27273	0.00212070183559213	61862	70178	60401
c4y_0054001	c4y_0290001	-0.2649	0.2686	-0.9862	0.324	0.0112	0.0052	0.0061	0.0941	0.953125	9.50505	0.0196433043333177	61862	69309	59660
c4y_0054001	c4y_0300101	-0.6257	0.4778	-1.3094	0.1904	-0.002	0.0044	0.0061	0.0224	0.953125	3.29412	0.00520298332134502	61862	69920	60190
c4y_0054001	c4y_0300201	0.4832	0.7529	0.6418	0.521	-0.0047	0.0045	0.0061	0.0102	0.953125	1.39726	-0.00901920582939076	61862	69935	60212
c4y_0054001	c4y_0300301	0.1963	0.419	0.4685	0.6394	0.0142	0.005	0.0061	0.023	0.953125	3.15068	0.0134085071433118	61862	69685	60003
c4y_0054001	c4y_0300401	0.0095	0.4669	0.0203	0.9838	0.0236	0.0053	0.0061	0.021	0.953125	3	0.0260055171612032	61862	70038	60304
c4y_0054001	c4y_0300501	-0.657	0.4915	-1.3368	0.1813	0.0138	0.0047	0.0061	0.0208	0.953125	3.05882	0.0228543791455904	61862	69125	59582
c4y_0054001	c4y_0300601	-0.8437	0.5844	-1.4437	0.1488	0.0205	0.0049	0.0061	0.0234	0.953125	3.34286	0.0329460862620526	61862	70050	60302
c4y_0054001	c4y_0310101	-0.2976	0.4287	-0.6944	0.4874	0.0082	0.005	0.0061	0.0242	0.953125	3.36111	0.0127669903118232	61862	69946	60219
c4y_0054001	c4y_0310201	-0.1925	0.3739	-0.5148	0.6067	0.0116	0.0047	0.0061	0.0318	0.953125	4.24	0.0156992165026138	61862	70249	60121
c4y_0054001	c4y_0310301	0.0327	0.4834	0.0676	0.9461	0.0145	0.0045	0.0061	0.0176	0.953125	2.14634	0.0173868947094851	61862	56798	49060
c4y_0054001	c4y_0310401b	NA	NA	NA	NA	-0.003	0.0048	0.0061	-0.0049	0.953125	-0.544444	NA	61862	65148	59753
c4y_0054001	c4y_0310501	-1	1.1388	-1.2242	0.2209	0.0023	0.0045	0.0061	0.0093	0.953125	1	0.013116965888599	61862	70596	60401
c4y_0054001	c4y_0310601	0.0295	1.1177	0.0264	0.979	-0.0023	0.0051	0.0061	0.0044	0.953125	0.473118	-0.00268335532040443	61862	70596	60401
c4y_0054001	c4y_0310901b	-0.3843	0.6611	-0.5813	0.561	-0.006	0.0049	0.0061	0.0128	0.953125	1.52381	-0.00300232049164603	61862	65244	59843
c4y_0054001	c4y_0320001	-0.6855	0.7952	-0.862	0.3887	0.0127	0.0045	0.0061	0.0102	0.953125	1.36	0.0194609464153948	61862	70596	60401
c4y_0054001	c4y_0330001	0.3347	0.5756	0.5815	0.5609	0.0086	0.0047	0.0061	0.0128	0.953125	1.80282	0.00651336133178735	61862	70596	60401
c4y_0054001	c4y_0330002	0.4037	0.6959	0.5801	0.5619	0.0043	0.0048	0.0061	0.0097	0.953125	1.12791	0.00161203453081997	61862	70596	60401
c4y_0054001	c4y_0330101	0.8981	1.132	0.7934	0.4276	0.0092	0.0051	0.0061	0.0055	0.953125	0.723684	0.00489210749330939	61862	70596	60401
c4y_0054001	c4y_0330201	-0.1123	0.4415	-0.2544	0.7992	-0.0083	0.0047	0.0061	0.0201	0.953125	2.61039	-0.00794179184374925	61862	70596	60401
c4y_0054001	c4y_0340001	0.007	0.8527	0.0083	0.9934	-0.0147	0.0046	0.0061	0.0055	0.953125	0.774648	-0.0162179128204702	61862	70596	60401
c4y_0054001	c4y_0350001	-0.2645	0.622	-0.4253	0.6706	0.0175	0.005	0.0061	0.0112	0.953125	1.67164	0.0215192497280571	61862	70596	60401
c4y_0054001	c4y_0360001	-1	3.25	-0.4732	0.6361	0.005	0.0055	0.0061	0.0024	0.953125	0.32	0.0114033467682081	61862	70596	60401
c4y_0054001	c4y_0380001	0.1179	0.5607	0.2102	0.8335	0.0457	0.0047	0.0061	0.0126	0.953125	1.7027	0.0494292709979108	61862	70596	60401
c4y_0054001	c4y_0450001	-0.5777	0.6183	-0.9344	0.3501	-0.0415	0.0051	0.0061	0.0126	0.953125	1.82609	-0.0407215187743964	61862	70596	60401
c4y_0054001	c4y_0460001	0.0476	0.3955	0.1204	0.9042	-0.0022	0.0051	0.0061	0.0238	0.953125	3.01266	-0.00302591820496572	61862	70596	60401
c4y_0054001	c4y_0480001	0.3153	0.3558	0.8862	0.3755	-0.0044	0.0049	0.0061	0.0387	0.953125	5.16	-0.0098945743329214	61862	70186	60062
c4y_0054001	c4y_0490001_1	0.0492	0.5546	0.0887	0.9293	0.005	0.0043	0.0061	0.0125	0.953125	1.66667	0.00492811325945439	61862	65158	59761
c4y_0054001	c4y_0490001_2	-0.2373	0.61	-0.3891	0.6972	-0.0027	0.0048	0.0061	0.0097	0.953125	1.34722	-0.00104980080144468	61862	65225	59824
c4y_0054001	c4y_0490001_3	0.6022	3.304	0.1823	0.8554	-0.0024	0.0048	0.0061	0.0014	0.953125	0.208955	-0.00432838933340794	61862	65006	59630
c4y_0054001	c4y_0500001	0.0205	0.4148	0.0493	0.9606	0.0034	0.0051	0.0061	0.097	0.953125	1.13984	0.00341558194229593	61862	69944	59888
c4y_0054001	c4y_0500101	0.0719	0.3746	0.1918	0.8479	0.0035	0.0051	0.0061	0.1015	0.953125	1.31818	0.00215904392332338	61862	70596	60401
c4y_0054001	c4y_asq_acomu	-0.2612	0.3237	-0.8069	0.4197	0.006	0.0052	0.0061	0.058	0.953125	6.59091	0.0117816449766749	61862	68351	60145
c4y_0054001	c4y_asq_bgm	-0.0688	0.3005	-0.2288	0.819	-0.003	0.0049	0.0061	0.0502	0.953125	6.12195	-0.00209911627262642	61862	68351	60145
c4y_0054001	c4y_asq_cfm	-0.5334	0.3945	-1.3519	0.1764	0.0063	0.0045	0.0061	0.0527	0.953125	6.3494	0.0168757355254645	61862	68351	60145
c4y_0054001	c4y_asq_dproblem	-0.0907	0.3656	-0.248	0.8041	0.0064	0.0054	0.0061	0.0419	0.953125	5.2375	0.00857662742107093	61862	68351	60145
c4y_0054001	c4y_asq_epersonal	0.2738	0.4276	0.6404	0.5219	0.0089	0.0052	0.0061	0.0279	0.953125	3.44444	0.0061553140544815	61862	68351	60145
c4y_0054001	c4y_asq_total	-0.3329	0.3669	-0.9074	0.3642	0.007	0.0049	0.0061	0.0553	0.953125	6.28409	0.0140913682934444	61862	63328	58107
c4y_0054001	c4y_bmi	0.0477	0.1408	0.3391	0.7345	-0.019	0.0061	0.0061	0.2773	0.953125	16.7048	-0.026165138670291	61862	65763	59953
c4y_0054001	c6m_0010201_1	0.4278	0.5785	0.7395	0.4596	0.0044	0.005	0.0061	0.0218	0.953125	1.87931	-0.000175060434584596	61862	68202	60034
c4y_0054001	c6m_0010201_2	-1	0.8465	-1.1826	0.237	0.0051	0.005	0.0061	0.016	0.953125	1.64948	0.0157390261032873	61862	64404	56727
c4y_0054001	c6m_0010201_3	-0.1325	1.1552	-0.1147	0.9087	-0.0061	0.0051	0.0061	0.0042	0.953125	0.466667	-0.00600716448611875	61862	67114	59133
c4y_0054001	c6m_0010201_5	0.0721	0.4479	0.1611	0.872	-0.0129	0.0049	0.0061	0.0312	0.953125	2.88889	-0.0153550741068114	61862	66949	58992
c4y_0054001	c6m_0020001_1	-0.8168	0.6512	-1.2542	0.2098	0.012	0.0049	0.0061	0.0142	0.953125	1.97222	0.0208118677950904	61862	68045	59896
c4y_0054001	c6m_0020001_2	1	2.1299	0.6525	0.5141	-0.0068	0.0048	0.0061	0.0029	0.953125	0.467742	-0.0132653511081879	61862	68149	59984
c4y_0054001	c6m_0020001_3	0.3813	0.5174	0.737	0.4611	-0.0083	0.0045	0.0061	0.0132	0.953125	1.97015	-0.0125499088242077	61862	67793	59675
c4y_0054001	c6m_0040108b	NA	NA	NA	NA	-0.0018	0.0044	0.0061	-0.0074	0.953125	-0.795699	NA	61862	64521	59180
c4y_0054001	c6m_0040109b	NA	NA	NA	NA	NA	NA	0.0061	3e-04	0.953125	0.0333333	NA	61862	65089	59693
c4y_0054001	c6m_0040110b	1	0.712	1.434	0.1516	-0.0026	0.0047	0.0061	0.0225	0.953125	2.29592	-0.0149370287978425	61862	65141	59742
c4y_0054001	c6m_0040111b	1	1.378	0.8521	0.3942	0.004	0.0044	0.0061	0.0059	0.953125	0.641304	-0.00280397829549627	61862	64938	59554
c4y_0054001	c6m_0070103_checked	-0.0957	0.1752	-0.5462	0.5849	-0.0032	0.0053	0.0061	0.2189	0.953125	12.3672	3.6939071214257e-05	61862	68134	59966
c4y_0054001	c6m_0090001b	-0.1886	1.0688	-0.1765	0.8599	0.0041	0.0049	0.0061	0.0033	0.953125	0.611111	0.00523368333259017	61862	64929	59558
c4y_0054001	c6m_0170001_1	0.9277	0.9566	0.9698	0.3322	-0.0078	0.0049	0.0061	0.0062	0.953125	1.05085	-0.0178166309547125	61862	34397	29979
c4y_0054001	c6m_0170001_2	-0.6574	0.693	-0.9487	0.3428	0.005	0.0048	0.0061	0.0098	0.953125	1.66102	0.0105877130238351	61862	67902	59782
c4y_0054001	c6m_0180001_1	-0.1284	0.3183	-0.4034	0.6867	-6e-04	0.0051	0.0061	0.0403	0.953125	5.30263	0.0013967930517923	61862	68235	60065
c4y_0054001	c6m_0180001_2	0.0156	0.4434	0.0351	0.972	0.008	0.0046	0.0061	0.0164	0.953125	2.44776	0.00851586970929138	61862	66813	59972
c4y_0054001	c6m_0180001_3	-0.0601	0.4237	-0.1419	0.8872	-9e-04	0.0051	0.0061	0.0213	0.953125	3.13235	-0.000283631241650438	61862	66813	59972
c4y_0054001	c6m_0220001_1	-0.7068	1.0775	-0.6559	0.5119	0.008	0.0048	0.0061	0.0043	0.953125	0.796296	0.0122596308320714	61862	66813	59972
c4y_0054001	c6m_0380001_1	0.2941	1.0738	0.2739	0.7842	-0.0049	0.005	0.0061	0.003	0.953125	0.566038	-0.00656335734682813	61862	66116	59403
c4y_0054001	c6m_asq_acomu	0.0882	0.3656	0.2412	0.8094	0.0123	0.0046	0.0061	0.028	0.953125	4	0.0125189794151017	61862	70596	60401
c4y_0054001	c6m_asq_bgm	-0.1758	0.2428	-0.7241	0.469	0.0105	0.0049	0.0061	0.0818	0.953125	10.9067	0.0161363566995661	61862	70596	60401
c4y_0054001	c6m_asq_cfm	-0.2539	0.2912	-0.8719	0.3833	0.0012	0.0046	0.0061	0.0476	0.953125	6.18182	0.00579627923823697	61862	70596	60401
c4y_0054001	c6m_asq_dproblem	0.0777	0.2677	0.2904	0.7715	0.0085	0.0047	0.0061	0.0617	0.953125	7.81013	0.00806924437262496	61862	70596	60401
c4y_0054001	c6m_asq_epersonal	-0.0626	0.2388	-0.2621	0.7932	0.0161	0.0054	0.0061	0.0796	0.953125	9.82716	0.0198594573147939	61862	70596	60401
c4y_0054001	c6m_asq_total	-0.1139	0.2424	-0.4699	0.6384	0.0128	0.0048	0.0061	0.0766	0.953125	9.34146	0.0169071229615843	61862	63800	58547
c4y_0054001	c6m_bed_time	0.0021	0.4027	0.0053	0.9958	0.0011	0.0048	0.0061	0.0177	0.953125	2.85484	0.00109118284183667	61862	61862	61862
c4y_0054001	c6m_bmi	-0.1053	0.1455	-0.7236	0.4693	-0.0035	0.0055	0.0061	0.2613	0.953125	18.2727	0.000565592693369913	61862	65121	59727
c4y_0054001	c6m_nap_count	-0.3995	0.5369	-0.7441	0.4568	0.0165	0.005	0.0061	0.0172	0.953125	3.07143	0.0208351512296868	61862	61862	61862
c4y_0054001	c6m_night_wake_up_count	-0.0936	0.4094	-0.2286	0.8192	0.0086	0.0048	0.0061	0.0195	0.953125	3.36207	0.00974580886083046	61862	61862	61862
c4y_0054001	c6m_sleep_time_day	0.192	0.3816	0.5031	0.6149	0.0032	0.005	0.0061	0.0205	0.953125	3.53448	0.00106716681226221	61862	61862	61862
c4y_0054001	c6m_sleep_time_night	-0.1259	0.4229	-0.2978	0.7659	-4e-04	0.0051	0.0061	0.0187	0.953125	2.92188	0.000956537075886919	61862	61862	61862
c4y_0054001	c6m_total_sleep_time	0.0656	0.4826	0.136	0.8918	0.0043	0.0051	0.0061	0.0138	0.953125	2.3	0.00373531659615692	61862	61862	61862
c4y_0054001	c6m_wake_up_time	0.0276	0.2751	0.1003	0.9201	0.0062	0.0052	0.0061	0.0394	0.953125	5.9697	0.00590735003979509	61862	61862	61862
c4y_0054001	c_hospital_kikan	0.1712	0.4421	0.3873	0.6985	-0.0065	0.0046	0.0061	0.0146	0.953125	2.51724	-0.00874960797464633	61862	67995	59853
c4y_0054001	c_tshfpb_010	0.0118	0.192	0.0612	0.9512	0.0072	0.0047	0.0061	0.1406	0.953125	6.63208	0.00814965387849441	61862	70596	60401
c4y_0054001	cd	0.0551	0.2526	0.2183	0.8272	-0.005	0.0052	0.0061	0.072	0.953125	6	-0.00688164457051047	61862	70178	60401
c4y_0054001	childcare_facility_daycare_time_3y	-0.8623	1.0453	-0.8249	0.4094	0.0254	0.0047	0.0061	0.0083	0.953125	0.783019	0.0320805467661682	61862	60361	60361
c4y_0054001	childcare_facility_daycare_time_4y	NA	NA	NA	NA	NA	NA	0.0061	5e-04	0.953125	0.0694444	NA	61862	61757	61757
c4y_0054001	childcare_facility_starting_age	0.3567	0.7589	0.4701	0.6383	-0.0117	0.005	0.0061	0.0107	0.953125	0.972727	-0.0147053380444753	61862	61862	61862
c4y_0054001	constipation_3y	-0.2821	0.4321	-0.6528	0.5139	0.0201	0.0053	0.0061	0.028	0.953125	3.94366	0.0242008793503101	61862	61862	61862
c4y_0054001	constipation_4y	-0.4938	0.4124	-1.1975	0.2311	0.0196	0.0047	0.0061	0.0332	0.953125	4.61111	0.0274196910342174	61862	60307	60307
c4y_0054001	constipation_cum_4y	-0.6121	0.4182	-1.4636	0.1433	0.0273	0.0049	0.0061	0.0485	0.953125	5.98765	0.0392595645011773	61862	60304	60304
c4y_0054001	constipation_severity_3y	-0.0719	0.3774	-0.1904	0.849	0.0234	0.0052	0.0061	0.0363	0.953125	4.65385	0.0250028831776815	61862	61862	61862
c4y_0054001	constipation_severity_4y	-0.11	0.3633	-0.3028	0.7621	0.0222	0.0048	0.0061	0.0324	0.953125	4.37838	0.0242146971789478	61862	61862	61862
c4y_0054001	dr0m_0020701_1	-0.7152	0.7298	-0.98	0.3271	0.002	0.0048	0.0061	0.0087	0.953125	1.58182	0.00742743590342372	61862	68351	60145
c4y_0054001	dr0m_0020701_3	0.4985	0.5693	0.8756	0.3812	-0.0042	0.0048	0.0061	0.0126	0.953125	2.29091	-0.00899531426947702	61862	68351	60145
c4y_0054001	dr0m_bmi	-0.2689	0.2065	-1.3027	0.1927	0.0069	0.0054	0.0061	0.1436	0.953125	13.0545	0.0165887333820361	61862	64852	59493
c4y_0054001	dr1m_0040501b	0.236	0.5691	0.4147	0.6784	-0.0042	0.0045	0.0061	0.009	0.953125	1.8	-0.00627897761563193	61862	64549	59203
c4y_0054001	dr1m_bmi	0.0851	0.1997	0.4263	0.6699	-0.0137	0.0055	0.0061	0.1023	0.953125	10.7684	-0.0177101199836209	61862	65500	59720
c4y_0054001	egg_allergy_1hy	-0.3202	0.4873	-0.6572	0.5111	0.0097	0.0052	0.0061	0.0172	0.953125	2.6875	0.0137599589281902	61862	65763	59953
c4y_0054001	egg_allergy_2y	-0.022	0.3886	-0.0567	0.9548	0.0195	0.0052	0.0061	0.024	0.953125	3.80952	0.0213337542820256	61862	65763	59953
c4y_0054001	egg_allergy_3y	-0.1907	0.3812	-0.5004	0.6168	0.0045	0.0047	0.0061	0.0306	0.953125	4.56716	0.00753164428340227	61862	65763	59953
c4y_0054001	egg_allergy_4y	0.043	0.4065	0.1058	0.9157	0.0084	0.005	0.0061	0.0247	0.953125	3.38356	0.008540662174619	61862	65763	59953
c4y_0054001	egg_allergy_cum_4y	-0.2895	0.3485	-0.8306	0.4062	0.0193	0.0048	0.0061	0.0351	0.953125	4.28049	0.0252927000179249	61862	65763	59953
c4y_0054001	egg_allergy_score_until_4yo	0.1829	0.2846	0.6427	0.5204	0.0216	0.0051	0.0061	0.0558	0.953125	5.58	0.0202381949196309	61862	65763	59953
c4y_0054001	egg_allergy_score_until_4yo_positive	0.1924	0.3011	0.6389	0.5229	0.0224	0.0052	0.0061	0.052	0.953125	5.14851	0.021020553556452	61862	65763	59953
c4y_0054001	exclusive_breastfeeding_1y	-0.3154	0.3962	-0.7961	0.426	0.0017	0.005	0.0061	0.0262	0.953125	3.9697	0.0057809437405575	61862	61862	61862
c4y_0054001	febrile_convulsion_cum_4y	0.4632	0.3176	1.4583	0.1448	0.0402	0.0048	0.0061	0.0888	0.953125	8.07273	0.0328841577343477	61862	63210	59746
c4y_0054001	feeding_type_yesterday_breast_feeding_count_1m	0.0016	0.4362	0.0037	0.9971	0.0078	0.0049	0.0061	0.0168	0.953125	2.84746	0.00788993880461685	61862	61614	61614
c4y_0054001	feeding_type_yesterday_formula_feeding_count_1m	-0.2746	0.8469	-0.3242	0.7458	-0.005	0.0048	0.0061	0.0086	0.953125	0.754386	-0.00306685996130591	61862	61048	61048
c4y_0054001	fever_count_cum_2hy	0.4649	0.3636	1.2787	0.201	0.0729	0.005	0.0061	0.0463	0.953125	5.38372	0.0668524552158883	61862	61862	61862
c4y_0054001	fever_count_cum_2y	0.4637	0.3889	1.1923	0.2331	0.0695	0.0054	0.0061	0.036	0.953125	4.44444	0.0639826111718276	61862	61862	61862
c4y_0054001	fever_over_39c_count_cum_2hy	0.7512	0.4987	1.5061	0.132	0.0616	0.0052	0.0061	0.0364	0.953125	4.08989	0.0515069256508519	61862	61862	61862
c4y_0054001	fever_over_39c_count_cum_2y	0.6994	0.484	1.4449	0.1485	0.0579	0.0051	0.0061	0.0302	0.953125	3.82278	0.0493057522356443	61862	61862	61862
c4y_0054001	first_vaccination_bcg	0.5219	0.9301	0.5611	0.5747	-0.0137	0.0054	0.0061	0.0051	0.953125	0.822581	-0.0167679766560494	61862	61296	61296
c4y_0054001	first_vaccination_dpt	NA	NA	NA	NA	NA	NA	0.0061	0.0012	0.953125	0.193548	NA	61862	61299	61299
c4y_0054001	first_vaccination_haemophilus_b_influenzae	NA	NA	NA	NA	NA	NA	0.0061	8e-04	0.953125	0.135593	NA	61862	61213	61213
c4y_0054001	first_vaccination_hbv	0.1887	0.5085	0.3711	0.7105	0.0083	0.0051	0.0061	0.015	0.953125	2.63158	0.00661906967874742	61862	61062	61062
c4y_0054001	first_vaccination_pneumococcus	NA	NA	NA	NA	0.0152	0.0053	0.0061	-0.0025	0.953125	-0.403226	NA	61862	61215	61215
c4y_0054001	first_vaccination_polio	NA	NA	NA	NA	-0.0146	0.0047	0.0061	-0.0064	0.953125	-1.12281	NA	61862	61299	61299
c4y_0054001	first_vaccination_rotavirus	-0.5363	0.7269	-0.7378	0.4607	0.0142	0.0045	0.0061	0.0073	0.953125	1.17742	0.0179741645142082	61862	61214	61214
c4y_0054001	fish_allergy_score_until_4yo_positive	0.4687	0.6998	0.6698	0.503	-0.0034	0.0045	0.0061	0.0081	0.953125	1.55769	-0.00697160834170823	61862	65347	59593
c4y_0054001	food_allergy_cum_4y	0.4072	0.3777	1.0778	0.2811	0.0154	0.0052	0.0061	0.0458	0.953125	4.77083	0.00956206672884305	61862	63210	59746
c4y_0054001	food_allergy_cum_count_until_4yo	-0.1126	0.3024	-0.3723	0.7097	0.0159	0.0051	0.0061	0.0447	0.953125	4.96667	0.0192680861087497	61862	65763	59953
c4y_0054001	food_allergy_egg_feeding_status_case_combined_1yh	-0.0139	0.287	-0.0486	0.9612	0.0125	0.0051	0.0061	0.0402	0.953125	4.46667	0.0138385653305622	61862	65763	59953
c4y_0054001	food_allergy_egg_feeding_status_case_combined_2y	0.2549	0.3517	0.7249	0.4685	0.0098	0.0052	0.0061	0.0343	0.953125	4.34177	0.00687857682991461	61862	65763	59953
c4y_0054001	food_allergy_egg_feeding_status_case_combined_3y	0.3429	0.4694	0.7305	0.4651	0.0047	0.0051	0.0061	0.0219	0.953125	2.60714	0.00105170692691473	61862	65763	59953
c4y_0054001	food_allergy_egg_feeding_status_case_combined_4y	-0.3077	0.5466	-0.5628	0.5735	0.0052	0.0051	0.0061	0.0133	0.953125	1.77333	0.00829454458555464	61862	63210	59746
c4y_0054001	food_allergy_fish_feeding_status_case_combined_1yh	NA	NA	NA	NA	0.008	0.0047	0.0061	-0.0077	0.953125	-1.30508	NA	61862	65763	59953
c4y_0054001	food_allergy_fish_feeding_status_case_combined_2y	0.8251	1.3858	0.5954	0.5516	0.0026	0.0047	0.0061	0.0034	0.953125	0.53125	-0.000996253668941697	61862	65763	59953
c4y_0054001	food_allergy_fish_feeding_status_case_combined_3y	NA	NA	NA	NA	0.0029	0.004	0.0061	-0.0118	0.953125	-2.40816	NA	61862	65763	59953
c4y_0054001	food_allergy_fruit_feeding_status_case_combined_1yh	-0.1023	0.6828	-0.1498	0.881	0.0094	0.0045	0.0061	0.0068	0.953125	1.21429	0.0107285165169075	61862	65763	59953
c4y_0054001	food_allergy_fruit_feeding_status_case_combined_2y	1	16.0626	0.1334	0.8939	-0.0028	0.0048	0.0061	0.002	0.953125	0.3125	-0.0105052069840472	61862	65763	59953
c4y_0054001	food_allergy_fruit_feeding_status_case_combined_3y	NA	NA	NA	NA	0.0047	0.0045	0.0061	-7e-04	0.953125	-0.107692	NA	61862	65550	59781
c4y_0054001	food_allergy_milk_feeding_status_case_combined_1yh	-0.1655	0.5537	-0.2989	0.765	2e-04	0.0051	0.0061	0.0113	0.953125	1.82258	0.00160075639501019	61862	65763	59953
c4y_0054001	food_allergy_milk_feeding_status_case_combined_2y	-0.3278	0.4367	-0.7505	0.4529	-0.0025	0.0049	0.0061	0.0185	0.953125	2.84615	0.000832812833475371	61862	65763	59953
c4y_0054001	food_allergy_milk_feeding_status_case_combined_3y	-0.4222	0.615	-0.6865	0.4924	-0.0032	0.0051	0.0061	0.0097	0.953125	1.49231	-0.000158009977507602	61862	65763	59953
c4y_0054001	food_allergy_milk_feeding_status_case_combined_4y	-0.2105	0.7415	-0.2839	0.7765	-0.0041	0.0051	0.0061	0.0075	0.953125	1.10294	-0.0028870482902925	61862	63210	59746
c4y_0054001	food_allergy_non_peanuts_nuts_feeding_status_case_combined_4y	-0.3655	0.8608	-0.4246	0.6711	0.0056	0.0049	0.0061	0.0075	0.953125	0.9375	0.00846525674965692	61862	61586	58235
c4y_0054001	food_allergy_nuts_feeding_status_case_combined_1yh	-0.4424	0.3868	-1.144	0.2526	0.0097	0.0048	0.0061	0.0278	0.953125	3.97143	0.0164081171667787	61862	65098	59371
c4y_0054001	food_allergy_nuts_feeding_status_case_combined_2y	-0.7722	0.5786	-1.3346	0.182	0.013	0.0051	0.0061	0.0206	0.953125	2.98551	0.0227915097784604	61862	65763	59953
c4y_0054001	food_allergy_nuts_feeding_status_case_combined_3y	0.2079	0.4155	0.5003	0.6169	0.011	0.0052	0.0061	0.0233	0.953125	2.94937	0.00936208488473532	61862	65763	59953
c4y_0054001	food_allergy_peanuts_feeding_status_case_combined_4y	-0.1439	0.7519	-0.1914	0.8482	3e-04	0.0053	0.0061	0.0073	0.953125	1.01389	0.00128423779544702	61862	62609	59200
c4y_0054001	food_allergy_score_cum_count_until_4yo	0.2598	0.3007	0.864	0.3876	0.0184	0.0052	0.0061	0.064	0.953125	6.09524	0.0149734096305914	61862	65763	59953
c4y_0054001	food_allergy_sesame_feeding_status_case_combined_1yh	0.7547	0.7747	0.9741	0.33	-0.0155	0.0052	0.0061	0.0083	0.953125	1.22059	-0.0220556462867316	61862	65460	59682
c4y_0054001	food_allergy_sesame_feeding_status_case_combined_2y	NA	NA	NA	NA	-0.0139	0.0052	0.0061	-0.0116	0.953125	-2	NA	61862	65763	59953
c4y_0054001	food_allergy_sesame_feeding_status_case_combined_3y	-1	1.7969	-0.6913	0.4894	0.0024	0.005	0.0061	0.0033	0.953125	0.540984	0.00816455292434985	61862	65763	59953
c4y_0054001	food_allergy_shellfish_feeding_status_case_combined_1yh	0.0823	0.3365	0.2445	0.8069	0.0022	0.0049	0.0061	0.0297	0.953125	4.30435	0.0012553382481081	61862	65763	59953
c4y_0054001	food_allergy_shellfish_feeding_status_case_combined_2y	0.115	0.5339	0.2154	0.8294	-9e-04	0.0048	0.0061	0.0117	0.953125	1.82812	-0.00194634931365499	61862	65763	59953
c4y_0054001	food_allergy_shellfish_feeding_status_case_combined_3y	-0.1916	1.2715	-0.1507	0.8802	0.0011	0.005	0.0061	0.0023	0.953125	0.338235	0.00189590137997895	61862	65763	59953
c4y_0054001	food_allergy_shellfish_feeding_status_case_combined_4y	-0.7084	0.5357	-1.3223	0.1861	-0.0017	0.0053	0.0061	0.0249	0.953125	3.32	0.00706106156536836	61862	63210	59746
c4y_0054001	food_allergy_soba_feeding_status_case_combined_1yh	0.1815	0.3776	0.4807	0.6308	0.0122	0.0051	0.0061	0.0249	0.953125	3.95238	0.0109120670466015	61862	65763	59953
c4y_0054001	food_allergy_soba_feeding_status_case_combined_2y	-0.2691	0.5243	-0.5133	0.6078	0.0092	0.0051	0.0061	0.0143	0.953125	2.2	0.0124278615215444	61862	65763	59953
c4y_0054001	food_allergy_soba_feeding_status_case_combined_3y	-0.2614	0.8136	-0.3213	0.748	0.0136	0.005	0.0061	0.0059	0.953125	0.819444	0.0161337266857457	61862	65763	59953
c4y_0054001	food_allergy_soba_feeding_status_case_combined_4y	0.394	0.689	0.5718	0.5674	0.0123	0.0049	0.0061	0.0094	0.953125	1.32394	0.0101989208019341	61862	60769	57554
c4y_0054001	food_allergy_wheat_feeding_status_case_combined_1yh	0.3586	0.6285	0.5705	0.5683	0.0017	0.0044	0.0061	0.008	0.953125	1.45455	-0.000701424504662168	61862	65763	59953
c4y_0054001	fruit_allergy_score_until_4yo_positive	0.7838	0.6912	1.134	0.2568	-0.0021	0.005	0.0061	0.0137	0.953125	2.20968	-0.00949756783325478	61862	65479	59714
c4y_0054001	ft1b_0080001	0.016	0.2987	0.0534	0.9574	-0.0018	0.0044	0.0061	0.0438	0.953125	3.68067	-0.00226450759710687	61862	68351	60145
c4y_0054001	ft1b_0400001	-0.3114	0.3642	-0.855	0.3926	0.0139	0.0051	0.0061	0.0545	0.953125	4.12879	0.021359411179164	61862	68351	60145
c4y_0054001	ft1b_0410001	-0.4537	0.3541	-1.2813	0.2001	0.0136	0.0048	0.0061	0.0599	0.953125	3.94079	0.0241832572278663	61862	68351	60145
c4y_0054001	ft1b_0420001	-0.6485	0.4334	-1.4961	0.1346	0.0142	0.0048	0.0061	0.0544	0.953125	3.62667	0.0280217629972263	61862	68351	60145
c4y_0054001	ft1b_0430001	-0.4929	0.3681	-1.339	0.1806	0.008	0.0051	0.0061	0.0461	0.953125	3.17931	0.0174170533971601	61862	67552	59489
c4y_0054001	ft1b_0440001	0.3095	0.4104	0.7542	0.4507	-0.0073	0.0051	0.0061	0.053	0.953125	4.24	-0.0138711782179499	61862	68351	60145
c4y_0054001	ft1b_0450001	-0.1585	0.3514	-0.4511	0.6519	0.0111	0.0045	0.0061	0.0486	0.953125	4.58491	0.0151475940306373	61862	68351	60145
c4y_0054001	ft1b_0460001	-0.2413	0.3662	-0.659	0.5099	0.0061	0.0049	0.0061	0.0516	0.953125	4.96154	0.0112092218387185	61862	68181	60008
c4y_0054001	ft1b_0470001b	NA	NA	NA	NA	-0.0022	0.0045	0.0061	-0.0046	0.953125	-0.479167	NA	61862	65052	59673
c4y_0054001	ft1b_0480001	-0.6712	0.4511	-1.4878	0.1368	0.0076	0.0049	0.0061	0.0568	0.953125	3.44242	0.0214155588480324	61862	67882	59760
c4y_0054001	gastroenteritis_cum_2y	0.7285	0.6334	1.1502	0.25	0.053	0.0052	0.0061	0.0158	0.953125	2.07895	0.0488553765604623	61862	63210	59746
c4y_0054001	hand_foot_and_mouth_disease_cum_2y	NA	NA	NA	NA	0.0324	0.0049	0.0061	-6e-04	0.953125	-0.0810811	NA	61862	63210	59746
c4y_0054001	hba1c_ngsp_early	-0.1246	0.2702	-0.4611	0.6447	-0.001	0.0049	0.0061	0.0558	0.953125	6.2	0.00133508055528895	61862	61192	61192
c4y_0054001	herpangina_cum_2y	0.404	0.6554	0.6165	0.5376	0.0424	0.0056	0.0061	0.0091	0.953125	1.26389	0.0416842484347152	61862	63210	59746
c4y_0054001	hg	0.1381	0.2258	0.6115	0.5408	-0.014	0.0051	0.0061	0.078	0.953125	1.93069	-0.0191004317426886	61862	70178	60401
c4y_0054001	hsv_infection_cum_2y	-1	2.6313	-0.6586	0.5101	0.0046	0.0049	0.0061	0.0026	0.953125	0.472727	0.0115518742860009	61862	61862	61862
c4y_0054001	influenza_viral_infections_cum_4y	-0.1188	0.4229	-0.2809	0.7788	0.0671	0.0044	0.0061	0.0286	0.953125	3.91781	0.0698861755504062	61862	61862	61862
c4y_0054001	intellectual_and_developmental_disability_including_language_delay_cum_4y	NA	NA	NA	NA	NA	NA	0.0061	2e-04	0.953125	0.030303	NA	61862	61862	61862
c4y_0054001	isacc_modified_current_runny_nose_autumn_2y	-0.5747	3.269	-0.1758	0.8604	0.0205	0.0055	0.0061	0.0014	0.953125	0.237288	0.0223134217410583	61862	61560	61560
c4y_0054001	isacc_modified_current_runny_nose_autumn_3y	1	1.5862	0.8421	0.3997	0.0189	0.0051	0.0061	0.0039	0.953125	0.590909	0.0144657024567955	61862	50549	50549
c4y_0054001	isacc_modified_current_runny_nose_autumn_4y	NA	NA	NA	NA	0.0218	0.0052	0.0061	-0.0066	0.953125	-1.06452	NA	61862	61329	61329
c4y_0054001	isacc_modified_current_runny_nose_nonpollen_season_2y	NA	NA	NA	NA	NA	NA	0.0061	5e-04	0.953125	0.0746269	NA	61862	52611	52611
c4y_0054001	isacc_modified_current_runny_nose_nonpollen_season_3y	NA	NA	NA	NA	0.0223	0.0053	0.0061	-0.0024	0.953125	-0.393443	NA	61862	59228	59228
c4y_0054001	isacc_modified_current_runny_nose_nonpollen_season_4y	NA	NA	NA	NA	NA	NA	0.0061	0.001	0.953125	0.149254	NA	61862	57915	57915
c4y_0054001	isacc_modified_current_runny_nose_pollen_season_2y	NA	NA	NA	NA	NA	NA	0.0061	6e-04	0.953125	0.0983607	NA	61862	61675	61675
c4y_0054001	isacc_modified_current_runny_nose_pollen_season_3y	0.4403	0.8809	0.4999	0.6171	0.0251	0.0053	0.0061	0.0055	0.953125	0.833333	0.0230396968071093	61862	60142	60142
c4y_0054001	isacc_modified_current_runny_nose_pollen_season_4y	0.4751	0.6438	0.7379	0.4606	0.0308	0.0047	0.0061	0.0103	0.953125	1.43056	0.0273284476573024	61862	61581	61581
c4y_0054001	isacc_modified_current_runny_nose_spring_2y	-0.1886	1.5489	-0.1218	0.9031	0.0286	0.0051	0.0061	0.0019	0.953125	0.301587	0.0294231454727751	61862	61589	61589
c4y_0054001	isacc_modified_current_runny_nose_spring_3y	0.2107	1.2619	0.167	0.8674	0.0261	0.0055	0.0061	0.0027	0.953125	0.428571	0.0283206914410323	61862	49932	49932
c4y_0054001	isacc_modified_current_runny_nose_spring_4y	0.2619	0.6282	0.417	0.6767	0.0318	0.0048	0.0061	0.0091	0.953125	1.28169	0.0301196343774212	61862	61699	61699
c4y_0054001	isacc_modified_current_runny_nose_summer_2y	NA	NA	NA	NA	0.026	0.0048	0.0061	-7e-04	0.953125	-0.118644	NA	61862	61610	61610
c4y_0054001	isacc_modified_current_runny_nose_summer_3y	0.2514	1.2187	0.2063	0.8366	0.0206	0.0047	0.0061	0.0024	0.953125	0.358209	0.022191820809354	61862	49370	49370
c4y_0054001	isacc_modified_current_runny_nose_summer_4y	NA	NA	NA	NA	0.0134	0.0048	0.0061	-3e-04	0.953125	-0.0379747	NA	61862	61717	61717
c4y_0054001	isacc_modified_current_runny_nose_winter_2y	-0.4365	1.071	-0.4076	0.6836	0.0222	0.0055	0.0061	0.0049	0.953125	0.742424	0.0247756339405039	61862	61568	61568
c4y_0054001	isacc_modified_current_runny_nose_winter_3y	NA	NA	NA	NA	0.0111	0.0048	0.0061	-9e-04	0.953125	-0.160714	NA	61862	61622	61622
c4y_0054001	isacc_modified_current_runny_nose_winter_4y	NA	NA	NA	NA	0.0197	0.0049	0.0061	-0.0038	0.953125	-0.535211	NA	61862	61302	61302
c4y_0054001	kawasaki_disease_cum_4y	NA	NA	NA	NA	0.0017	0.0048	0.0061	-6e-04	0.953125	-0.0967742	NA	61862	36752	34577
c4y_0054001	length_of_labor	-0.4861	0.413	-1.1769	0.2392	0.0106	0.0049	0.0061	0.0336	0.953125	4.73239	0.0179295472299352	61862	61714	61714
c4y_0054001	low_birth_weight	-0.1445	0.3171	-0.4556	0.6487	0.0071	0.0046	0.0061	0.0312	0.953125	4.8	0.00926704573418767	61862	61862	61862
c4y_0054001	lower_respiratory_tract_infection_cum_2y	-0.0912	0.4442	-0.2054	0.8373	0.0566	0.005	0.0061	0.0186	0.953125	2.58333	0.0609652146947172	61862	63210	59746
c4y_0054001	m0mb_0410001	-0.5543	0.3916	-1.4152	0.157	0.0061	0.0054	0.0061	0.0693	0.953125	6.41667	0.0187388124983864	61862	67571	59521
c4y_0054001	m0mb_0420001	-0.6367	0.4226	-1.5066	0.1319	0.0062	0.0053	0.0061	0.0712	0.953125	6.47273	0.0210049766720887	61862	64063	56464
c4y_0054001	m0mb_0430001	-0.4284	0.3114	-1.3755	0.169	0.0048	0.0056	0.0061	0.062	0.953125	4.46043	0.0140032320802921	61862	68351	60145
c4y_0054001	m0mb_0450001	-0.2396	0.405	-0.5917	0.5541	-0.0027	0.0053	0.0061	0.0209	0.953125	3.16667	-0.000216670071869789	61862	68351	60145
c4y_0054001	m0mb_0460001	-0.5001	0.4685	-1.0675	0.2858	-0.006	0.0056	0.0061	0.0224	0.953125	3.5	-0.000650348833426269	61862	68351	60145
c4y_0054001	m0mb_0480001	-0.6963	0.4539	-1.5341	0.125	0.0084	0.0055	0.0061	0.0638	0.953125	6.44444	0.0236549405390894	61862	68351	60145
c4y_0054001	m1m_0030001_1	NA	NA	NA	NA	NA	NA	0.0061	0.0011	0.953125	0.186441	NA	61862	68351	60145
c4y_0054001	m1m_0030001_2	-0.7714	0.7362	-1.0478	0.2947	-0.0025	0.0051	0.0061	0.0098	0.953125	1.46269	0.00328754735583497	61862	68351	60145
c4y_0054001	m1m_0030001_3	NA	NA	NA	NA	7e-04	0.0049	0.0061	-0.0104	0.953125	-1.92593	NA	61862	68351	60145
c4y_0054001	m1m_0040001_1	0.0146	0.4262	0.0342	0.9728	0.0043	0.0052	0.0061	0.0166	0.953125	2.72131	0.00455376537051227	61862	68351	60145
c4y_0054001	m1m_0040001_2	-1	2.3822	-0.6336	0.5263	-0.003	0.0048	0.0061	0.0022	0.953125	0.431373	0.00228481818842068	61862	67848	59727
c4y_0054001	m1m_0040001_4	0.4646	0.4798	0.9683	0.3329	-0.0057	0.005	0.0061	0.0173	0.953125	2.74603	-0.0110713713453597	61862	68172	60004
c4y_0054001	m1m_0040001_6	NA	NA	NA	NA	0.003	0.0048	0.0061	-0.0088	0.953125	-1.76	NA	61862	68182	60014
c4y_0054001	m1m_0250001_1	0.0913	0.496	0.184	0.854	-0.0053	0.0045	0.0061	0.0132	0.953125	2.09524	-0.00661761716433712	61862	68212	60038
c4y_0054001	m1m_0250001_2	0.2016	0.5699	0.3537	0.7236	3e-04	0.0046	0.0061	0.0101	0.953125	1.60317	-0.0012678616455807	61862	68106	59951
c4y_0054001	m1m_0250001_3	-1	4.8977	-0.4517	0.6515	0.0111	0.0049	0.0061	0.0035	0.953125	0.603448	0.0223412089574957	61862	68169	60005
c4y_0054001	m1m_0260001_1	-0.076	0.6355	-0.1196	0.9048	-0.0085	0.0048	0.0061	0.0079	0.953125	1.36207	-0.00873002432723663	61862	68208	60038
c4y_0054001	m1m_0260001_2	-0.1574	0.762	-0.2066	0.8364	0.0088	0.0048	0.0061	0.0055	0.953125	0.901639	0.0104940534385095	61862	68198	60031
c4y_0054001	m1m_bed_time	NA	NA	NA	NA	NA	NA	0.0061	2e-04	0.953125	0.0350877	NA	61862	61760	61760
c4y_0054001	m1m_nap_count	0.0515	0.3486	0.1476	0.8826	0.0011	0.0046	0.0061	0.0286	0.953125	4.4	0.000431313830439936	61862	61411	61411
c4y_0054001	m1m_night_wake_up_count	0.6353	0.4887	1.3	0.1936	-0.0066	0.0046	0.0061	0.0238	0.953125	3.83871	-0.0144804896933769	61862	61700	61700
c4y_0054001	m1m_sleep_time_day	0.0878	0.2711	0.3239	0.746	-0.0121	0.0046	0.0061	0.0395	0.953125	6.69492	-0.0137790089300774	61862	61862	61862
c4y_0054001	m1m_sleep_time_night	0.3655	0.4574	0.7991	0.4242	-2e-04	0.0044	0.0061	0.0141	0.953125	2.2381	-0.0036263601634194	61862	61862	61862
c4y_0054001	m1m_total_sleep_time	0.296	0.3535	0.8373	0.4024	-0.0085	0.0045	0.0061	0.028	0.953125	4.66667	-0.0125837586375221	61862	61862	61862
c4y_0054001	m1m_wake_up_time	-0.5605	0.5062	-1.1073	0.2681	0.005	0.0052	0.0061	0.0249	0.953125	3.19231	0.0121091056133191	61862	61540	61540
c4y_0054001	mbpfas0001b	0.1021	0.88	0.116	0.9076	-0.0049	0.0048	0.0061	0.0136	0.953125	0.660194	-0.00620085238593665	61862	65026	59653
c4y_0054001	mbpfas0007	0.6555	1.9729	0.3323	0.7397	0.0019	0.0048	0.0061	0.0067	0.953125	0.345361	-0.00213160003530564	61862	70178	60401
c4y_0054001	mbpfas0009	0.2695	0.5537	0.4867	0.6265	-0.0082	0.0051	0.0061	0.054	0.953125	2.45455	-0.0142693086786241	61862	70178	60401
c4y_0054001	mbpfas0013	0.203	0.5765	0.3521	0.7248	-0.015	0.0054	0.0061	0.0495	0.953125	2.25	-0.0204642080056658	61862	70178	60401
c4y_0054001	mbpfas0017	0.2874	0.5599	0.5134	0.6077	-0.0121	0.0048	0.0061	0.0561	0.953125	2.55	-0.0192261989836245	61862	68774	59317
c4y_0054001	mbpfas0021	0.8649	1.2103	0.7146	0.4749	-0.0104	0.0049	0.0061	0.0148	0.953125	0.714976	-0.0202719456158739	61862	64065	55288
c4y_0054001	mbpfas0025	NA	NA	NA	NA	-0.0061	0.0049	0.0061	-0.001	0.953125	-0.046729	NA	61862	70178	60401
c4y_0054001	mbpfas0029	0.8842	0.7727	1.1443	0.2525	-0.0054	0.0049	0.0061	0.0334	0.953125	1.63725	-0.0188862856410371	61862	70178	60401
c4y_0054001	mbpfas0039b	NA	NA	NA	NA	NA	NA	0.0061	0.0042	0.953125	0.214286	NA	61862	61135	56100
c4y_0054001	mbpfas0041	NA	NA	NA	NA	NA	NA	0.0061	0.0047	0.953125	0.20524	NA	61862	70178	60401
c4y_0054001	mbpfas0045	NA	NA	NA	NA	-0.0111	0.0051	0.0061	-0.008	0.953125	-0.451977	NA	61862	70178	60401
c4y_0054001	mbpfas0047	-0.1561	0.4985	-0.3131	0.7542	-0.0147	0.0047	0.0061	0.0515	0.953125	2.48792	-0.0136660660485595	61862	70178	60401
c4y_0054001	mbpfas0053b	-0.7025	0.7673	-0.9155	0.3599	-0.0039	0.0043	0.0061	0.0222	0.953125	1.21978	0.00408128918176112	61862	64861	59505
c4y_0054001	mbpfas0067b	0.8599	0.8252	1.0421	0.2974	0.0059	0.0048	0.0061	0.0296	0.953125	1.5914	-0.00537475086096322	61862	64952	59588
c4y_0054001	mbpfas0073	0.4972	0.4717	1.0542	0.2918	-0.0126	0.0044	0.0061	0.0626	0.953125	2.69828	-0.0243056638423977	61862	70178	60401
c4y_0054001	milk_allergy_1hy	-0.6314	0.5678	-1.112	0.2661	0.0097	0.0051	0.0061	0.0138	0.953125	2.15625	0.0162747465739595	61862	65763	59953
c4y_0054001	milk_allergy_2y	-1	0.8018	-1.4397	0.15	0.0135	0.0046	0.0061	0.0113	0.953125	1.79365	0.0241560654592862	61862	65763	59953
c4y_0054001	milk_allergy_3y	0.3932	1.8069	0.2176	0.8277	0.0027	0.0045	0.0061	0.0017	0.953125	0.288136	0.00161256208081289	61862	65763	59953
c4y_0054001	milk_allergy_cum_4y	-0.593	0.5081	-1.1672	0.2431	0.0104	0.005	0.0061	0.0203	0.953125	3.02985	0.0178999086705596	61862	65763	59953
c4y_0054001	milk_allergy_score_until_4yo	-0.2699	0.3757	-0.7183	0.4726	0.0076	0.0052	0.0061	0.0317	0.953125	4.28378	0.0120677242457027	61862	65763	59953
c4y_0054001	milk_allergy_score_until_4yo_positive	-0.3007	0.374	-0.8041	0.4214	0.0076	0.005	0.0061	0.0309	0.953125	4.06579	0.0124450418713697	61862	65763	59953
c4y_0054001	mn	0.4474	0.3144	1.4233	0.1546	-0.0023	0.0053	0.0061	0.0781	0.953125	4.91195	-0.0128232181080726	61862	70158	60383
c4y_0054001	mt1b_0020001	0.0496	0.3308	0.15	0.8808	0.0034	0.005	0.0061	0.0349	0.953125	4.30864	0.00304802416376125	61862	70178	60401
c4y_0054001	mt1b_0020101	0.0334	0.3424	0.0975	0.9223	0.0041	0.0049	0.0061	0.0332	0.953125	4.25641	0.00407771419883231	61862	70178	60401
c4y_0054001	mt1b_0030001	0.1652	0.3699	0.4467	0.6551	-0.0105	0.0053	0.0061	0.0286	0.953125	3.575	-0.0138777002847282	61862	70178	60401
c4y_0054001	mt1b_0030101	0.2061	0.3727	0.5529	0.5803	-0.0111	0.0052	0.0061	0.0294	0.953125	3.58537	-0.0150285787246323	61862	68351	60145
c4y_0054001	mt1b_0040001b	0.1127	0.4441	0.2538	0.7997	0.0044	0.0048	0.0061	0.015	0.953125	2.58621	0.00364399380313238	61862	64868	59512
c4y_0054001	mt1b_0040101b	0.1527	0.4687	0.3257	0.7446	0.0049	0.0048	0.0061	0.0141	0.953125	2.35	0.0038442125531322	61862	64712	59375
c4y_0054001	mt1b_0050001	0.1319	0.3856	0.342	0.7323	-8e-04	0.0049	0.0061	0.0302	0.953125	4.50746	-0.00270445160269584	61862	68351	60145
c4y_0054001	mt1b_0050101	0.0958	0.3866	0.2479	0.8042	-5e-04	0.0049	0.0061	0.03	0.953125	4.34783	-0.00187042931067398	61862	68351	60145
c4y_0054001	mt1b_0060001	0.47	0.4714	0.997	0.3188	-0.0114	0.0052	0.0061	0.02	0.953125	2.85714	-0.0177484509993486	61862	68351	60145
c4y_0054001	mt1b_0060101	0.4152	0.4708	0.8818	0.3779	-0.0113	0.0054	0.0061	0.0191	0.953125	2.72857	-0.0169120794267472	61862	68351	60145
c4y_0054001	mt1b_0080001	-0.0751	0.2684	-0.2799	0.7796	0.0018	0.0054	0.0061	0.0576	0.953125	6.32967	0.00346534265803216	61862	68351	60145
c4y_0054001	mt1b_0100101	-0.0202	0.255	-0.0791	0.937	8e-04	0.005	0.0061	0.0571	0.953125	3.48171	0.00128288163184802	61862	68351	60145
c4y_0054001	mt1b_0100201	-0.3755	0.3342	-1.1234	0.2613	0.0119	0.005	0.0061	0.055	0.953125	6.11111	0.0203722121218798	61862	68351	60145
c4y_0054001	mt1b_0100301	-0.5783	0.4307	-1.3425	0.1794	0.0176	0.0048	0.0061	0.034	0.953125	4.72222	0.0279190659546174	61862	68351	60145
c4y_0054001	mt1b_0100401	-0.6646	0.4555	-1.4591	0.1446	0.0161	0.0049	0.0061	0.039	0.953125	5.34247	0.0282993350070299	61862	68351	60145
c4y_0054001	mt1b_0100501	-0.1911	0.2779	-0.6875	0.4918	-2e-04	0.0055	0.0061	0.0606	0.953125	5.66355	0.00357868714856886	61862	68351	60145
c4y_0054001	mt1b_0100601	-0.0281	0.2746	-0.1023	0.9185	0.0021	0.0052	0.0061	0.0596	0.953125	5.51852	0.00290262432219915	61862	68351	60145
c4y_0054001	mt1b_0100701	-0.0282	0.292	-0.0965	0.9231	0.0109	0.0046	0.0061	0.0456	0.953125	5.92208	0.0125826091182683	61862	68351	60145
c4y_0054001	mt1b_0100801	-0.0425	0.2261	-0.1881	0.8508	-0.0083	0.0053	0.0061	0.0914	0.953125	7.87931	-0.00838688437439981	61862	68351	60145
c4y_0054001	mt1b_0200101	-0.0624	0.2596	-0.2403	0.8101	-0.0043	0.0053	0.0061	0.0567	0.953125	5.0177	-0.00360276190664076	61862	68351	60145
c4y_0054001	mt1b_0200201	0.052	0.2833	0.1835	0.8544	0.0026	0.0056	0.0061	0.0537	0.953125	4.92661	0.00192805229510673	61862	68351	60145
c4y_0054001	mt1b_0200301	-0.1371	0.3286	-0.4174	0.6764	0.0053	0.0057	0.0061	0.0432	0.953125	4.69565	0.0081582052203988	61862	68351	60145
c4y_0054001	mt1b_0200401	0.2153	0.3066	0.702	0.4827	0.0079	0.0049	0.0061	0.0552	0.953125	5.52	0.00473698514287437	61862	68351	60145
c4y_0054001	mt1b_0200501	0.914	0.7068	1.2931	0.196	-1e-04	0.0055	0.0061	0.026	0.953125	1.9697	-0.0118088360173905	61862	68351	60145
c4y_0054001	mt1b_0400001	-0.3118	0.3121	-0.999	0.3178	0.0159	0.0053	0.0061	0.0725	0.953125	6.90476	0.0247335369629967	61862	68351	60145
c4y_0054001	mt1b_0410001	-0.3779	0.338	-1.118	0.2636	0.0156	0.0049	0.0061	0.0631	0.953125	6.8587	0.0261337376304268	61862	60702	53692
c4y_0054001	mt1b_0420001	-0.3279	0.3566	-0.9194	0.3579	0.011	0.0051	0.0061	0.0587	0.953125	6.52222	0.0187102885731432	61862	68351	60145
c4y_0054001	mt1b_0430001	0.0262	0.2991	0.0876	0.9302	0.0037	0.0054	0.0061	0.058	0.953125	4.87395	0.00362487269130006	61862	68351	60145
c4y_0054001	mt1b_0440001	-0.093	0.3093	-0.3006	0.7638	0.0053	0.0049	0.0061	0.0611	0.953125	6.17172	0.00779031419789243	61862	68351	60145
c4y_0054001	mt1b_0450001	-0.2633	0.3822	-0.6887	0.491	0.0061	0.0049	0.0061	0.029	0.953125	4.14286	0.0102780534138634	61862	68351	60145
c4y_0054001	mt1b_0460001	-0.3093	0.3637	-0.8505	0.395	0.0014	0.005	0.0061	0.0312	0.953125	4.52174	0.00589175529784199	61862	68280	60082
c4y_0054001	mt1b_0470001	NA	NA	NA	NA	-0.0158	0.0048	0.0061	-0.0051	0.953125	-0.87931	NA	61862	68351	60145
c4y_0054001	mt1b_0480001	-0.2105	0.3004	-0.7008	0.4834	0.0116	0.0047	0.0061	0.0615	0.953125	5.6422	0.0172068650381168	61862	68351	60145
c4y_0054001	mt1u_0010001	-0.2412	0.5185	-0.4653	0.6418	0.0055	0.0049	0.0061	0.0165	0.953125	2.79661	0.0084618715531973	61862	68351	60145
c4y_0054001	mt1u_0020001	-0.1896	0.5687	-0.3333	0.7389	0.0048	0.0047	0.0061	0.013	0.953125	2.13115	0.00694426508528633	61862	68351	60145
c4y_0054001	mt2b_0410001	-0.3881	0.3197	-1.214	0.2248	0.0027	0.005	0.0061	0.0775	0.953125	6.73913	0.011861172229961	61862	68351	60145
c4y_0054001	mt2b_0420001	-0.2766	0.303	-0.9128	0.3613	5e-04	0.0051	0.0061	0.0791	0.953125	6.76068	0.00691582756153013	61862	68351	60145
c4y_0054001	mt2b_0430001	-0.2037	0.2421	-0.8414	0.4001	0.0011	0.0052	0.0061	0.0853	0.953125	5.29814	0.00612055059081421	61862	68351	60145
c4y_0054001	mt2b_0450001	0.5012	0.4032	1.2432	0.2138	-0.0066	0.0049	0.0061	0.0514	0.953125	6.425	-0.0164887584579482	61862	68351	60145
c4y_0054001	mt2b_0460001	0.1762	0.3065	0.5747	0.5655	-0.004	0.0054	0.0061	0.0452	0.953125	5.38095	-0.00744272418615248	61862	68351	60145
c4y_0054001	mt2b_0480001	-0.3664	0.3294	-1.1124	0.266	0.005	0.005	0.0061	0.0758	0.953125	5.57353	0.0138608245664468	61862	68351	60145
c4y_0054001	mt2b_0490001	-0.6219	0.474	-1.3118	0.1896	0.0131	0.0052	0.0061	0.0271	0.953125	3.56579	0.0225343139401209	61862	68351	60145
c4y_0054001	mt2u_0010001	0.612	0.4429	1.3816	0.1671	-0.0033	0.0046	0.0061	0.0227	0.953125	3.72131	-0.0109271232195999	61862	68351	60145
c4y_0054001	mt2u_0020001	0.4034	0.4083	0.9879	0.3232	-0.0017	0.0049	0.0061	0.0228	0.953125	3.8	-0.00669227488044538	61862	68351	60145
c4y_0054001	mumps_cum_4y	-0.3205	1.0675	-0.3002	0.764	0.0244	0.0047	0.0061	0.0044	0.953125	0.594595	0.0261979739765289	61862	61862	61862
c4y_0054001	mycotic_or_fungal_infection_cum_2y	0.1333	0.7832	0.1702	0.8649	0.0264	0.0046	0.0061	0.0053	0.953125	0.929825	0.026370519805215	61862	59247	59243
c4y_0054001	nuts_allergy_score_until_4yo_positive	0.3161	0.6378	0.4956	0.6202	-0.0012	0.0045	0.0061	0.0098	0.953125	1.44118	-0.00375048356011143	61862	65763	59953
c4y_0054001	otitis_media_cum_2y	0.9935	0.5838	1.7019	0.0888	0.0473	0.0046	0.0061	0.0243	0.953125	3.68182	0.0379891198888619	61862	63210	59746
c4y_0054001	out_of_night_diapers_age_4y	-0.6389	0.6376	-1.002	0.3163	0.0029	0.0051	0.0061	0.0304	0.953125	2.15603	0.0118331942122044	61862	61929	61555
c4y_0054001	participant_reported_food_allergy_cum_4y	-0.1578	0.309	-0.5106	0.6096	0.0189	0.0052	0.0061	0.0429	0.953125	4.71429	0.0232332472219257	61862	65763	59953
c4y_0054001	pb	-0.2339	0.3192	-0.7326	0.4638	0.0026	0.0049	0.0061	0.0508	0.953125	6.51282	0.00717325362757272	61862	70254	60144
c4y_0054001	peanuts_allergy_score_4yo_positive	-0.8323	3.0572	-0.2722	0.7854	9e-04	0.0049	0.0061	0.0018	0.953125	0.28125	0.00373014922288065	61862	65763	59953
c4y_0054001	premature_birth	0.8379	0.7383	1.1349	0.2564	0.0057	0.0051	0.0061	0.0091	0.953125	1.56897	-0.000396524673700501	61862	58745	58745
c4y_0054001	psychomotor_developmental_delay_cum_4y	NA	NA	NA	NA	0.0078	0.0049	0.0061	-0.0018	0.953125	-0.295082	NA	61862	61862	61862
c4y_0054001	roseola_infantum_cum_2y	0.2034	0.5216	0.39	0.6965	0.0484	0.0052	0.0061	0.0126	0.953125	2	0.0493355717582406	61862	63210	59746
c4y_0054001	rsv_infection_cum_2y	0.0941	0.3239	0.2904	0.7715	0.0493	0.005	0.0061	0.0361	0.953125	5.30882	0.0489419046224537	61862	61862	61862
c4y_0054001	sccon003	0.1134	0.2499	0.4537	0.6501	0.0081	0.0054	0.0061	0.0704	0.953125	8.38095	0.0067476979918373	61862	70178	60401
c4y_0054001	sccon005	0.6956	0.4595	1.514	0.13	-0.0012	0.005	0.0061	0.0252	0.953125	3.76119	-0.010091751392797	61862	70178	60401
c4y_0054001	se	0.3064	0.3115	0.9834	0.3254	-0.019	0.0051	0.0061	0.0628	0.953125	1.82558	-0.0276887025580136	61862	70178	60401
c4y_0054001	shellfish_allergy_score_until_4yo_positive	0.1796	1.1838	0.1517	0.8794	0.0015	0.0047	0.0061	0.0027	0.953125	0.442623	0.000870774685002415	61862	65763	59953
c4y_0054001	soba_allergy_score_until_4yo_positive	0.76	0.7035	1.0803	0.28	-0.003	0.0047	0.0061	0.0105	0.953125	1.75	-0.00935165033977228	61862	65763	59953
c4y_0054001	soybean_allergy_score_until_4yo_positive	0.0505	0.6449	0.0782	0.9376	0.0045	0.0047	0.0061	0.0084	0.953125	1.29231	0.00445828727069882	61862	65763	59953
c4y_0054001	streptococcus_pyogenes_cum_4y	0.9296	0.1837	5.0611	4.1687e-07	0.8501	0.0064	0.0061	0.0062	0.953125	0.984127	0.849608240695069	61862	61862	61862
c4y_0054001	ucbb_0080001b	-0.1781	0.3084	-0.5774	0.5637	0.0038	0.0048	0.0061	0.029	0.953125	4.83333	0.00652172198844826	61862	65112	59725
c4y_0054001	ucbb_0410001	-0.0489	0.1478	-0.3307	0.7409	0.0077	0.0059	0.0061	0.3582	0.953125	8.3109	0.0132852520140819	61862	68351	60145
c4y_0054001	ucbb_0420001	-0.0664	0.1515	-0.4383	0.6611	0.0107	0.0058	0.0061	0.3484	0.953125	7.81166	0.0181786988985994	61862	68351	60145
c4y_0054001	ucbb_0430001	0.1348	0.1693	0.7964	0.4258	8e-04	0.0058	0.0061	0.2981	0.953125	4.26466	-0.0058466550615573	61862	68351	60145
c4y_0054001	ucbb_0450001	-0.1269	0.2233	-0.5684	0.5697	0.0123	0.0051	0.0061	0.0986	0.953125	10.9556	0.0173374910613757	61862	68351	60145
c4y_0054001	ucbb_0460001	-0.2717	0.2642	-1.0284	0.3038	0.0097	0.0051	0.0061	0.0956	0.953125	10.5055	0.0180638645378752	61862	67101	59153
c4y_0054001	ucbb_0480001	-0.117	0.1706	-0.6859	0.4928	0.0095	0.0061	0.0061	0.3442	0.953125	7.23109	0.0194249079022079	61862	67525	59488
c4y_0054001	upper_respiratory_tract_infection_cum_2y	0.0466	0.442	0.1054	0.9161	0.0554	0.0049	0.0061	0.018	0.953125	2.64706	0.058197708571235	61862	63210	59746
c4y_0054001	urinary_tract_infections_cum_4y	NA	NA	NA	NA	0.0142	0.0046	0.0061	-0.0027	0.953125	-0.442623	NA	61862	61862	61862
c4y_0054001	urticaria_cum_4y	0.257	0.5753	0.4467	0.6551	0.035	0.0047	0.0061	0.0121	0.953125	1.77941	0.0347406311662252	61862	63210	59746
c4y_0054001	varicella_cum_4y	0.5423	0.8789	0.617	0.5372	0.0344	0.005	0.0061	0.0045	0.953125	0.642857	0.0317269040966282	61862	61862	61862
c4y_0054001	wheat_allergy_score_until_4yo_positive	0.3462	0.409	0.8464	0.3973	0.0042	0.0048	0.0061	0.0305	0.953125	4.55224	-0.000258637755254985	61862	65763	59953
c4y_0054401	BMI	0.176	0.2736	0.6432	0.5201	-0.005	0.0063	0.0025	0.1732	0.378788	19.4607	-0.00953844709989775	61862	163835	0
c4y_0054401	adenovirus_infection_cum_2y	-1	2.3987	-0.5922	0.5537	0.0335	0.0052	0.0025	0.0171	0.378788	2.71429	0.0447908694585316	61862	63210	59746
c4y_0054401	allergic_conjunctivitis_cum_4y	-0.3634	0.9501	-0.3824	0.7021	0.0086	0.0051	0.0025	0.0162	0.378788	2.28169	0.0114207956314198	61862	63210	59746
c4y_0054401	allergic_conjunctivitis_or_rhinitis_or_hay_fever_cum_4y	0.3369	1.2216	0.2758	0.7827	0.0139	0.0054	0.0025	0.0086	0.378788	1.11688	0.0177043401910786	61862	36752	34577
c4y_0054401	allergic_rhinitis_cum_4y	0.4605	1.0731	0.4291	0.6678	0.0073	0.0052	0.0025	0.0126	0.378788	1.55556	0.00509531854519295	61862	63195	59732
c4y_0054401	any_food_allergy_score_positive_until_4yo	-0.0557	0.4296	-0.1297	0.8968	0.0026	0.005	0.0025	0.0548	0.378788	5.48	0.00352012572886778	61862	65763	59953
c4y_0054401	asthma_cum_4y	-0.5907	1.055	-0.5599	0.5755	0.023	0.0052	0.0025	0.0306	0.378788	3.1875	0.0297342496334327	61862	63210	59746
c4y_0054401	atopic_dermatitis_cum_4y	0.3995	0.7526	0.5309	0.5955	0.0158	0.0053	0.0025	0.0633	0.378788	5.86111	0.0119842522199863	61862	62609	59200
c4y_0054401	autistic_spectrum_disorder_and_pddnos_cum_4y	-0.116	0.8997	-0.1289	0.8974	0.0018	0.0047	0.0025	0.0107	0.378788	1.94545	0.00241592219239346	61862	61862	61862
c4y_0054401	bone_fracture_cum_4y	-1	3.2768	-0.421	0.6737	0.0045	0.0051	0.0025	0.0034	0.378788	0.548387	0.0085474063337343	61862	61862	61862
c4y_0054401	breast_feeding_cessation_1m	1	2.7304	0.5249	0.5996	-0.0038	0.005	0.0025	0.004	0.378788	0.634921	-0.00837947208893102	61862	61214	61214
c4y_0054401	breast_feeding_cessation_2m	0.7208	1.3508	0.5337	0.5936	-0.0066	0.0048	0.0025	0.0142	0.378788	2.18462	-0.0110217791121952	61862	61213	61213
c4y_0054401	breast_feeding_cessation_3m	0.4145	1.0041	0.4128	0.6798	0.0015	0.0046	0.0025	0.0112	0.378788	1.77778	-0.000690155836173232	61862	61215	61215
c4y_0054401	breast_feeding_cessation_age	0.5171	1.1345	0.4558	0.6486	-0.0152	0.0046	0.0025	0.018	0.378788	2.14286	-0.0189630053640838	61862	61062	61062
c4y_0054401	breast_feeding_period_1y	-0.7071	1.3104	-0.5396	0.5895	0.0038	0.0048	0.0025	0.0188	0.378788	2.84848	0.00875871173203031	61862	61296	61296
c4y_0054401	c1hy_0030001b2	0.5862	1.3274	0.4416	0.6587	0.003	0.0051	0.0025	0.0102	0.378788	1.85455	0.000244031638302527	61862	64521	59180
c4y_0054401	c1hy_0060002_checked	0.5796	0.945	0.6134	0.5396	-0.0045	0.006	0.0025	0.1964	0.378788	12.1235	-0.0199586961552709	61862	63955	56314
c4y_0054401	c1hy_0070002b	0.8306	1.5334	0.5417	0.5881	0.0108	0.0054	0.0025	0.0083	0.378788	1.40678	0.00773890047409309	61862	65089	59693
c4y_0054401	c1hy_0100001_2	0.3344	0.9757	0.3428	0.7318	0.0019	0.0049	0.0025	0.0118	0.378788	1.81538	0.000235412645923363	61862	65805	59135
c4y_0054401	c1hy_0100001_3	-1	1.6826	-0.6	0.5485	0.009	0.0053	0.0025	0.0295	0.378788	3.73418	0.0186848998035701	61862	65731	59075
c4y_0054401	c1hy_0100001_4	NA	NA	NA	NA	0.0092	0.0042	0.0025	-0.0043	0.378788	-0.767857	NA	61862	65725	59072
c4y_0054401	c1hy_0100501_3	1	2.7047	0.5536	0.5798	-0.0026	0.0045	0.0025	0.0065	0.378788	1.14035	-0.00887929732125631	61862	65903	59224
c4y_0054401	c1hy_0100501_4	0.7894	2.2745	0.3471	0.7285	-0.0023	0.0045	0.0025	0.0022	0.378788	0.407407	-0.00434216738910568	61862	65855	59179
c4y_0054401	c1hy_0102001_3	NA	NA	NA	NA	0.0047	0.0048	0.0025	-0.0046	0.378788	-0.754098	NA	61862	65793	59134
c4y_0054401	c1hy_0103001_3	-1	2.1652	-0.6207	0.5348	0.0176	0.0048	0.0025	0.018	0.378788	3.33333	0.0283006327416427	61862	65761	59099
c4y_0054401	c1hy_0103501_2	-0.1098	0.6316	-0.1738	0.862	-0.0135	0.0054	0.0025	0.0212	0.378788	2.94444	-0.0139386764127601	61862	65733	59076
c4y_0054401	c1hy_0103501_3	-1	8.4672	-0.3696	0.7117	6.6032e-05	0.0047	0.0025	0.0018	0.378788	0.295082	0.00672436930087935	61862	65818	59145
c4y_0054401	c1hy_0104001_2	-0.9244	1.5379	-0.6011	0.5478	-0.0133	0.0044	0.0025	0.0266	0.378788	4.09231	-0.00690754308484004	61862	65865	59183
c4y_0054401	c1hy_0104001_3	NA	NA	NA	NA	0.0101	0.0043	0.0025	-0.0029	0.378788	-0.508772	NA	61862	66144	59428
c4y_0054401	c1hy_0104501_2	-1	1.9409	-0.5538	0.5797	-0.0108	0.005	0.0025	0.0064	0.378788	1.03226	-0.00731012125957748	61862	66813	59972
c4y_0054401	c1hy_0105001_2	-1	2.0569	-0.6388	0.5229	-0.0113	0.0049	0.0025	0.028	0.378788	4.24242	-0.00113730117772314	61862	66813	59972
c4y_0054401	c1hy_0105001_3	NA	NA	NA	NA	0.0023	0.0046	0.0025	-0.003	0.378788	-0.491803	NA	61862	66696	59871
c4y_0054401	c1hy_0240001_1	-0.0746	1.3231	-0.0564	0.955	0.0209	0.0046	0.0025	0.0045	0.378788	0.725806	0.0227345543469588	61862	66813	59972
c4y_0054401	c1hy_0240001_2	0.1066	1.1785	0.0905	0.9279	-0.0198	0.0048	0.0025	0.0057	0.378788	0.890625	-0.0217214382246196	61862	66776	59943
c4y_0054401	c1hy_0250001_1	0.2389	0.6419	0.3721	0.7098	-0.0011	0.0052	0.0025	0.0278	0.378788	3.80822	-0.00321986981872284	61862	66813	59972
c4y_0054401	c1hy_0250001_2	0.1052	0.7522	0.1399	0.8888	-0.0036	0.0053	0.0025	0.0162	0.378788	2.41791	-0.00457153322335473	61862	66813	59972
c4y_0054401	c1hy_0250001_3	-0.6469	1.063	-0.6085	0.5428	-0.0016	0.0051	0.0025	0.0352	0.378788	5.10145	0.00443751499769175	61862	66813	59972
c4y_0054401	c1hy_0380101_1	NA	NA	NA	NA	0.0026	0.0045	0.0025	-0.0018	0.378788	-0.295082	NA	61862	66813	59972
c4y_0054401	c1hy_0380101_2	0.7282	1.5308	0.4757	0.6343	0.0092	0.0047	0.0025	0.0101	0.378788	1.68333	0.00654560327490281	61862	62712	56381
c4y_0054401	c1hy_0380101_3	NA	NA	NA	NA	-0.0065	0.0049	0.0025	-7e-04	0.378788	-0.106061	NA	61862	66813	59972
c4y_0054401	c1hy_0380101_4	NA	NA	NA	NA	0.0011	0.0052	0.0025	-2e-04	0.378788	-0.03125	NA	61862	66813	59972
c4y_0054401	c1hy_0493002b	0.3853	1.6079	0.2396	0.8106	-0.0054	0.0047	0.0025	0.0045	0.378788	0.789474	-0.00705493415301032	61862	65141	59742
c4y_0054401	c1hy_asq_acomu	0.528	0.8867	0.5955	0.5515	0.015	0.0049	0.0025	0.0861	0.378788	8.87629	0.00907537251695749	61862	70596	60401
c4y_0054401	c1hy_asq_bgm	0.3598	0.7074	0.5086	0.611	0.01	0.0052	0.0025	0.0765	0.378788	8.89535	0.00621516384215978	61862	70596	60401
c4y_0054401	c1hy_asq_cfm	-0.0795	0.4363	-0.1823	0.8554	0.004	0.0049	0.0025	0.0557	0.378788	6.47674	0.00547588653571836	61862	70596	60401
c4y_0054401	c1hy_asq_dproblem	1	1.9277	0.6429	0.5203	-0.004	0.0047	0.0025	0.0515	0.378788	6.68831	-0.018964285003192	61862	70310	60170
c4y_0054401	c1hy_asq_epersonal	0.0278	0.5679	0.049	0.9609	0.0199	0.0051	0.0025	0.0355	0.378788	4.08046	0.0219304600407605	61862	70596	60401
c4y_0054401	c1hy_asq_total	0.6647	1.1049	0.6016	0.5474	0.0115	0.005	0.0025	0.0772	0.378788	8.21277	0.00313396066273624	61862	64868	59512
c4y_0054401	c1hy_bed_time	0.8608	1.4794	0.5818	0.5607	0.0015	0.0049	0.0025	0.0269	0.378788	3.68493	-0.00564245514175827	61862	61862	61862
c4y_0054401	c1hy_bmi	-0.0267	0.3085	-0.0865	0.931	-0.0024	0.0053	0.0025	0.1847	0.378788	13.2878	-0.00223045992493186	61862	63328	58107
c4y_0054401	c1hy_nap_count	0.9734	1.6781	0.5801	0.5619	-0.0069	0.005	0.0025	0.0165	0.378788	2.46269	-0.0132782464788787	61862	61862	61862
c4y_0054401	c1hy_night_wake_up_count	-0.9712	1.5312	-0.6343	0.5259	0.012	0.0045	0.0025	0.0287	0.378788	4.28358	0.0205489403956148	61862	61862	61862
c4y_0054401	c1hy_psi_cf	0.4543	0.9972	0.4555	0.6487	-0.0067	0.005	0.0025	0.0264	0.378788	4.125	-0.0110955727576399	61862	68351	60145
c4y_0054401	c1hy_sleep_time_day	0.3445	0.8635	0.399	0.6899	-0.0055	0.0046	0.0025	0.0195	0.378788	3.25	-0.0080622844340475	61862	60361	60361
c4y_0054401	c1hy_sleep_time_night	-0.5991	1.1308	-0.5298	0.5962	-0.004	0.0047	0.0025	0.0231	0.378788	3.34783	0.000453851375217656	61862	58745	58745
c4y_0054401	c1hy_total_sleep_time	-0.4126	1.1174	-0.3693	0.7119	-0.0059	0.0049	0.0025	0.01	0.378788	1.5873	-0.00386620462991833	61862	61757	61757
c4y_0054401	c1hy_wake_up_time	-0.2193	0.4961	-0.442	0.6585	-0.0152	0.0049	0.0025	0.0699	0.378788	9.07792	-0.0127708374692768	61862	61862	61862
c4y_0054401	c1y_0010001_1	NA	NA	NA	NA	NA	NA	0.0025	2e-04	0.378788	0.0350877	NA	61862	67902	59782
c4y_0054401	c1y_0010001_3	NA	NA	NA	NA	-0.0063	0.0049	0.0025	-4e-04	0.378788	-0.0677966	NA	61862	68235	60065
c4y_0054401	c1y_0080104_checked	0.3377	0.6533	0.5169	0.6052	-0.0041	0.006	0.0025	0.1944	0.378788	9.21327	-0.0132548390071949	61862	68181	60008
c4y_0054401	c1y_0080204_checked	0.0109	0.2673	0.0407	0.9675	-0.0024	0.0056	0.0025	0.2505	0.378788	11.0841	-0.00332533958489363	61862	67882	59760
c4y_0054401	c1y_0090005b	NA	NA	NA	NA	-0.0041	0.0048	0.0025	-0.0013	0.378788	-0.188406	NA	61862	64549	59203
c4y_0054401	c1y_0170001_1	0.6973	1.3382	0.521	0.6023	5e-04	0.0049	0.0025	0.0144	0.378788	2.18182	-0.00367895389082484	61862	66813	59972
c4y_0054401	c1y_0170001_1_3	0.2033	0.5544	0.3666	0.7139	0.0016	0.005	0.0025	0.0501	0.378788	5.16495	-0.000492691094807501	61862	49116	49116
c4y_0054401	c1y_0170001_3	0.1089	0.6216	0.1751	0.861	3e-04	0.0051	0.0025	0.0238	0.378788	3.05128	-0.000525352901021261	61862	66813	59972
c4y_0054401	c1y_0210001_1	-0.0319	1.041	-0.0306	0.9756	0.0166	0.0054	0.0025	0.0085	0.378788	1.25	0.0180415268145858	61862	66813	59972
c4y_0054401	c1y_0210001_2	-0.0521	1.0502	-0.0496	0.9604	-0.0158	0.0055	0.0025	0.0083	0.378788	1.23881	-0.016864189432376	61862	66116	59403
c4y_0054401	c1y_0220001_1	0.1693	0.7048	0.2402	0.8102	-0.0064	0.0053	0.0025	0.0185	0.378788	3.13559	-0.00830836745092038	61862	62761	56409
c4y_0054401	c1y_0220001_2	-0.6903	1.2761	-0.5409	0.5885	-2e-04	0.0052	0.0025	0.016	0.378788	2.38806	0.00418562669809772	61862	63720	57330
c4y_0054401	c1y_0220001_3	0.2283	0.567	0.4027	0.6872	0.001	0.0046	0.0025	0.0414	0.378788	6.27273	-0.00125571833815627	61862	63760	57371
c4y_0054401	c1y_1_bmi	0.031	0.2728	0.1137	0.9095	0.0029	0.0053	0.0025	0.2582	0.378788	13.1066	0.00267896084413197	61862	64642	59309
c4y_0054401	c1y_2_bmi	0.197	0.3737	0.5271	0.5981	0.0028	0.0053	0.0025	0.282	0.378788	17.4074	-0.00266702008247662	61862	65201	59801
c4y_0054401	c1y_asq_acomu	0.3681	0.6876	0.5353	0.5924	0.006	0.0053	0.0025	0.0953	0.378788	10.1383	0.000929359477942631	61862	70596	60401
c4y_0054401	c1y_asq_bgm	0.2722	0.5017	0.5426	0.5874	0.012	0.0053	0.0025	0.1767	0.378788	15.5	0.0081747655784731	61862	70596	60401
c4y_0054401	c1y_asq_cfm	0.7425	1.2645	0.5872	0.5571	-0.0029	0.005	0.0025	0.0465	0.378788	5.96154	-0.011462145372416	61862	70596	60401
c4y_0054401	c1y_asq_dproblem	0.3379	0.6698	0.5045	0.6139	0.0077	0.0053	0.0025	0.061	0.378788	7.625	0.0043932571973025	61862	70596	60401
c4y_0054401	c1y_asq_epersonal	0.3233	0.7399	0.437	0.6621	-0.0023	0.0057	0.0025	0.0613	0.378788	7.38554	-0.00673660687547009	61862	70596	60401
c4y_0054401	c1y_asq_total	0.4646	0.822	0.5652	0.5719	0.0051	0.0059	0.0025	0.1088	0.378788	11.6989	-0.00237272516764821	61862	64952	59588
c4y_0054401	c1y_bed_time	-0.0498	0.8937	-0.0557	0.9556	0.0058	0.0048	0.0025	0.0129	0.378788	2.01562	0.00653610880912615	61862	54087	54087
c4y_0054401	c1y_nap_count	0.4897	1.0926	0.4482	0.654	-0.0069	0.0049	0.0025	0.0192	0.378788	3.04762	-0.0108469626439961	61862	54725	54725
c4y_0054401	c1y_night_wake_up_count	-0.6715	1.1758	-0.5711	0.5679	0.0018	0.0049	0.0025	0.0191	0.378788	3.03175	0.00663825392245321	61862	54023	54023
c4y_0054401	c1y_sleep_time_day	0.4665	1.0633	0.4387	0.6609	-0.0066	0.0052	0.0025	0.0204	0.378788	3.2381	-0.0100538930070361	61862	61733	61733
c4y_0054401	c1y_sleep_time_night	0.5725	1.0119	0.5658	0.5716	-0.0094	0.005	0.0025	0.029	0.378788	4.26471	-0.0145149161048899	61862	61726	61726
c4y_0054401	c1y_total_sleep_time	0.6912	1.2363	0.5591	0.5761	-0.0151	0.0051	0.0025	0.0279	0.378788	4.5	-0.021220558505823	61862	61669	61669
c4y_0054401	c1y_wake_up_time	0.2359	0.5845	0.4036	0.6865	-0.0085	0.0048	0.0025	0.063	0.378788	8.87324	-0.011869607449126	61862	61648	61648
c4y_0054401	c2hy_0030002_checked	0.4515	0.7575	0.5961	0.5511	-0.0041	0.0064	0.0025	0.2841	0.378788	13.4645	-0.0196611000164188	61862	63916	56267
c4y_0054401	c2hy_0040401b	NA	NA	NA	NA	0.0068	0.005	0.0025	-0.0044	0.378788	-0.733333	NA	61862	62797	57654
c4y_0054401	c2hy_asq_acomu	0.6606	1.0839	0.6094	0.5422	0.0077	0.0048	0.0025	0.066	0.378788	7.02128	-6.31701529175694e-05	61862	70596	60401
c4y_0054401	c2hy_asq_bgm	0.5277	0.9603	0.5495	0.5827	0.0073	0.0048	0.0025	0.0652	0.378788	7.01075	0.00129419034389242	61862	70596	60401
c4y_0054401	c2hy_asq_cfm	0.8876	1.4921	0.5949	0.5519	-0.0013	0.005	0.0025	0.0357	0.378788	4.89041	-0.0100000934872735	61862	70596	60401
c4y_0054401	c2hy_asq_dproblem	0.6255	1.022	0.6121	0.5405	0.0083	0.0054	0.0025	0.0588	0.378788	7.08434	0.00154525780347311	61862	70596	60401
c4y_0054401	c2hy_asq_epersonal	0.667	1.0977	0.6077	0.5434	0.0178	0.0051	0.0025	0.0734	0.378788	8.24719	0.0108588818611738	61862	70596	60401
c4y_0054401	c2hy_asq_total	0.8822	1.4139	0.6239	0.5327	0.0081	0.005	0.0025	0.0765	0.378788	8.89535	-0.00374336736323777	61862	65112	59725
c4y_0054401	c2hy_bmi	0.1097	0.2958	0.371	0.7106	-0.007	0.0055	0.0025	0.2398	0.378788	16.2027	-0.0116526895728933	61862	65500	59720
c4y_0054401	c2hy_psi_cf	0.454	0.9892	0.459	0.6462	-0.0019	0.005	0.0025	0.0273	0.378788	4.33333	-0.00590373951671108	61862	67552	59489
c4y_0054401	c2y_0030002_checked	0.1031	0.2956	0.3488	0.7272	0.0027	0.0056	0.0025	0.2606	0.378788	11.8455	0.000453422857969223	61862	63742	56123
c4y_0054401	c2y_0070301b	NA	NA	NA	NA	-0.0073	0.0048	0.0025	-2e-04	0.378788	-0.0338983	NA	61862	64938	59554
c4y_0054401	c2y_0080001_1	0.7545	1.3083	0.5767	0.5641	-0.0095	0.0048	0.0025	0.0208	0.378788	3.25	-0.0158096084349827	61862	66813	59972
c4y_0054401	c2y_0080001_2	-0.2925	0.7749	-0.3775	0.7058	0.0089	0.0046	0.0025	0.0219	0.378788	3.47619	0.0118502207011753	61862	66813	59972
c4y_0054401	c2y_0090001b2	NA	NA	NA	NA	0.0041	0.0049	0.0025	-0.008	0.378788	-1.37931	NA	61862	64929	59558
c4y_0054401	c2y_0100001_2	0.8187	1.3911	0.5885	0.5562	0.0044	0.0044	0.0025	0.0196	0.378788	2.9697	-0.00102547870641419	61862	66813	59972
c4y_0054401	c2y_0100001_3	-0.6482	1.2011	-0.5397	0.5894	0.0018	0.0048	0.0025	0.0195	0.378788	2.70833	0.00652744675349592	61862	66813	59972
c4y_0054401	c2y_0100001_4	-0.4266	1.2184	-0.3501	0.7262	0.0035	0.0044	0.0025	0.008	0.378788	1.25	0.00568969837300264	61862	66813	59972
c4y_0054401	c2y_0100501_3	1	2.7422	0.6129	0.5399	-0.0047	0.0048	0.0025	0.0093	0.378788	1.55	-0.0132209949444816	61862	66813	59972
c4y_0054401	c2y_0102001_3	NA	NA	NA	NA	-0.0029	0.0044	0.0025	-5e-04	0.378788	-0.0877193	NA	61862	66813	59972
c4y_0054401	c2y_0103501_2	-1	2.4589	-0.6302	0.5285	-0.0036	0.0045	0.0025	0.0157	0.378788	2.34328	0.00590286961423019	61862	66813	59972
c4y_0054401	c2y_0103501_3	NA	NA	NA	NA	NA	NA	0.0025	5e-04	0.378788	0.0833333	NA	61862	66518	59751
c4y_0054401	c2y_0104001_2	-1	2.1728	-0.6143	0.539	-0.0109	0.0044	0.0025	0.0185	0.378788	2.68116	-0.00264322664452377	61862	66682	59871
c4y_0054401	c2y_0104001_3	NA	NA	NA	NA	2e-04	0.0052	0.0025	-0.0028	0.378788	-0.491228	NA	61862	65376	59951
c4y_0054401	c2y_0104501_2	NA	NA	NA	NA	-0.0127	0.0048	0.0025	-0.009	0.378788	-1.55172	NA	61862	65376	59951
c4y_0054401	c2y_0105001_2	-1	3.1525	-0.6527	0.514	-0.0082	0.0052	0.0025	0.0227	0.378788	3.28986	0.00688921095399093	61862	65376	59951
c4y_0054401	c2y_0105001_3	1	3.3912	0.462	0.6441	-0.007	0.0046	0.0025	0.0027	0.378788	0.457627	-0.0115304278812478	61862	65295	59881
c4y_0054401	c2y_asq_acomu	0.5196	0.8629	0.6022	0.547	0.0156	0.0052	0.0025	0.0949	0.378788	10.4286	0.00953994019162802	61862	70596	60401
c4y_0054401	c2y_asq_bgm	0.0125	0.3551	0.0351	0.972	0.0132	0.0053	0.0025	0.0941	0.378788	11.6173	0.0149910227650193	61862	70596	60401
c4y_0054401	c2y_asq_cfm	0.5385	0.9566	0.5629	0.5735	0.0086	0.0046	0.0025	0.0439	0.378788	5.55696	0.00385822212041228	61862	70596	60401
c4y_0054401	c2y_asq_dproblem	0.3447	0.7397	0.466	0.6412	0.0087	0.0053	0.0025	0.0358	0.378788	4.36585	0.00638076770367679	61862	70596	60401
c4y_0054401	c2y_asq_epersonal	-0.174	0.6282	-0.277	0.7818	0.0213	0.0049	0.0025	0.0352	0.378788	4.09302	0.0254192579292345	61862	70596	60401
c4y_0054401	c2y_asq_total	0.2935	0.5855	0.5013	0.6162	0.0197	0.0051	0.0025	0.079	0.378788	8.97727	0.0175985089392334	61862	64712	59375
c4y_0054401	c2y_bmi	0.2038	0.3983	0.5116	0.6089	-0.0036	0.0057	0.0025	0.237	0.378788	16.4583	-0.0100796054971355	61862	64852	59493
c4y_0054401	c3hy_asq_acomu	0.3939	0.7759	0.5077	0.6117	0.0073	0.0048	0.0025	0.0435	0.378788	5.50633	0.00388783792230239	61862	68097	59935
c4y_0054401	c3hy_asq_bgm	0.0228	0.4655	0.0491	0.9609	0.0133	0.0052	0.0025	0.0563	0.378788	7.40789	0.0145655059030281	61862	68104	59940
c4y_0054401	c3hy_asq_cfm	0.7751	1.2878	0.6019	0.5472	-9e-04	0.0049	0.0025	0.0529	0.378788	6.78205	-0.0101731070427857	61862	68116	59961
c4y_0054401	c3hy_asq_dproblem	0.4503	0.89	0.506	0.6129	0.0086	0.0049	0.0025	0.0431	0.378788	5.4557	0.00478180825837072	61862	67626	59517
c4y_0054401	c3hy_asq_epersonal	0.5462	1.0094	0.5411	0.5885	0.0139	0.0052	0.0025	0.0429	0.378788	4.98837	0.00967077234903438	61862	67601	59506
c4y_0054401	c3hy_asq_total	0.738	1.2088	0.6105	0.5415	0.0097	0.005	0.0025	0.0646	0.378788	8.17722	0.00106613119484177	61862	63800	58547
c4y_0054401	c3hy_bmi	0.1064	0.2763	0.385	0.7003	-0.0023	0.0055	0.0025	0.2701	0.378788	16.3697	-0.00611235683299447	61862	65546	59763
c4y_0054401	c3hy_psi_cf	0.2662	0.7114	0.3742	0.7082	-0.004	0.0048	0.0025	0.0334	0.378788	4.07317	-0.00688143883495282	61862	68351	60145
c4y_0054401	c3y_0030002_checked	0.2829	0.5085	0.5564	0.5779	-0.008	0.0059	0.0025	0.3134	0.378788	14.3105	-0.0200342580657513	61862	68134	59966
c4y_0054401	c3y_0040001_1	0.9393	1.7193	0.5463	0.5848	0.0144	0.0047	0.0025	0.0083	0.378788	1.22059	0.0110562461060585	61862	65376	59951
c4y_0054401	c3y_0040001_2	-0.4762	1.096	-0.4345	0.6639	-0.0178	0.005	0.0025	0.0111	0.378788	1.65672	-0.0164881501823093	61862	65361	59936
c4y_0054401	c3y_0050001_1	1	1.9687	0.609	0.5425	-0.016	0.0051	0.0025	0.022	0.378788	3.18841	-0.0261857725934978	61862	65376	59951
c4y_0054401	c3y_0050001_2	-1	3.96	-0.5915	0.5542	0.0161	0.005	0.0025	0.0089	0.378788	1.28986	0.0282885315570599	61862	65376	59951
c4y_0054401	c3y_0050001_3	-0.5235	0.8751	-0.5982	0.5497	0.0022	0.0046	0.0025	0.0435	0.378788	6.30435	0.00797815547912944	61862	65376	59951
c4y_0054401	c3y_0100301b	1	3.4919	0.4678	0.64	-0.0015	0.0051	0.0025	0.0041	0.378788	0.554054	-0.00684286284070484	61862	65376	59951
c4y_0054401	c3y_0110001_3	-0.3319	0.8119	-0.4088	0.6827	0.0063	0.0047	0.0025	0.0212	0.378788	2.90411	0.00920870368006894	61862	65376	59951
c4y_0054401	c3y_0110501_3	1	6.9155	0.4419	0.6586	-8e-04	0.0046	0.0025	0.0021	0.378788	0.368421	-0.00786843778916406	61862	65376	59951
c4y_0054401	c3y_0112001_3	NA	NA	NA	NA	-0.008	0.0045	0.0025	-0.0015	0.378788	-0.254237	NA	61862	65376	59951
c4y_0054401	c3y_0113501_2	-1	2.6593	-0.4766	0.6336	-0.0024	0.0047	0.0025	0.0043	0.378788	0.661538	0.00161540122482719	61862	65376	59951
c4y_0054401	c3y_0113501_3	NA	NA	NA	NA	0.0048	0.0047	0.0025	-0.0015	0.378788	-0.217391	NA	61862	65376	59951
c4y_0054401	c3y_0114001_2	-0.4794	1.9037	-0.2518	0.8012	-0.0162	0.0047	0.0025	0.0042	0.378788	0.591549	-0.0156837247261518	61862	65376	59951
c4y_0054401	c3y_0114001_3	NA	NA	NA	NA	-0.0027	0.0046	0.0025	-0.0047	0.378788	-0.783333	NA	61862	65376	59951
c4y_0054401	c3y_0114501_2	NA	NA	NA	NA	-0.0074	0.0047	0.0025	-0.0038	0.378788	-0.666667	NA	61862	65376	59951
c4y_0054401	c3y_0115001_2	-0.4159	0.9156	-0.4543	0.6496	-0.0158	0.005	0.0025	0.0175	0.378788	2.46479	-0.0141512957619965	61862	65376	59951
c4y_0054401	c3y_0115001_3	-1	5.4249	-0.3036	0.7614	-0.0059	0.0051	0.0025	0.0016	0.378788	0.231884	-0.00297068350151149	61862	65376	59951
c4y_0054401	c3y_0280201b	-0.1292	1.3566	-0.0952	0.9241	-0.008	0.0046	0.0025	0.0051	0.378788	0.689189	-0.00805550969517545	61862	65376	59951
c4y_0054401	c3y_0280301b	NA	NA	NA	NA	-0.0052	0.0045	0.0025	-0.0041	0.378788	-0.602941	NA	61862	65376	59951
c4y_0054401	c3y_0280501b	-1	2.2378	-0.5756	0.5649	0.0057	0.0048	0.0025	0.0089	0.378788	1.27143	0.0121919500379992	61862	65376	59951
c4y_0054401	c3y_0280601b	-1	2.765	-0.5003	0.6168	-0.0143	0.0046	0.0025	0.0065	0.378788	0.866667	-0.00963584990990564	61862	65376	59951
c4y_0054401	c3y_0280901b	NA	NA	NA	NA	-0.0101	0.0046	0.0025	-0.0038	0.378788	-0.520548	NA	61862	65376	59951
c4y_0054401	c3y_0600101_1	NA	NA	NA	NA	0.0043	0.0046	0.0025	-0.01	0.378788	-1.5625	NA	61862	65376	59951
c4y_0054401	c3y_0600101_2	NA	NA	NA	NA	NA	NA	0.0025	0.001	0.378788	0.15625	NA	61862	62090	57045
c4y_0054401	c3y_0600101_3	NA	NA	NA	NA	-0.0028	0.0042	0.0025	-0.0012	0.378788	-0.181818	NA	61862	58660	53936
c4y_0054401	c3y_0600101_4	NA	NA	NA	NA	-0.0059	0.0048	0.0025	-0.0052	0.378788	-0.787879	NA	61862	64853	59513
c4y_0054401	c3y_asq_acomu	0.2521	0.6208	0.4062	0.6846	0.0146	0.0054	0.0025	0.0538	0.378788	6.725	0.0134328672662114	61862	70596	60401
c4y_0054401	c3y_asq_bgm	-0.0645	0.4745	-0.1358	0.892	0.0154	0.005	0.0025	0.05	0.378788	5.88235	0.0180493293871989	61862	70596	60401
c4y_0054401	c3y_asq_cfm	0.6377	1.1548	0.5522	0.5808	0.0028	0.0052	0.0025	0.0484	0.378788	6.36842	-0.00405552293086358	61862	70596	60401
c4y_0054401	c3y_asq_dproblem	0.4412	0.8339	0.5291	0.5967	0.0052	0.005	0.0025	0.0531	0.378788	6.39759	0.000623487491399391	61862	70596	60401
c4y_0054401	c3y_asq_epersonal	0.3109	0.6627	0.4691	0.639	0.0217	0.0049	0.0025	0.0544	0.378788	6.55422	0.0207127905608903	61862	70596	60401
c4y_0054401	c3y_asq_total	0.438	0.8255	0.5306	0.5957	0.0142	0.0051	0.0025	0.0674	0.378788	8.53165	0.00975642398617714	61862	65052	59673
c4y_0054401	c3y_bed_time	-0.0464	0.6011	-0.0772	0.9385	0.0119	0.0055	0.0025	0.0309	0.378788	4.29167	0.0125956872795921	61862	61077	61077
c4y_0054401	c3y_bmi	0.2406	0.4234	0.5682	0.5699	-0.001	0.0058	0.0025	0.2654	0.378788	15.7976	-0.00848135005582947	61862	65121	59727
c4y_0054401	c3y_nap_count	0.6303	1.0947	0.5758	0.5648	0.0024	0.005	0.0025	0.0206	0.378788	3.12121	-0.00214331128790462	61862	61616	61616
c4y_0054401	c3y_night_wake_up_count	-1	1.764	-0.5927	0.5534	0.0066	0.0051	0.0025	0.0214	0.378788	2.77922	0.0144616717218761	61862	61100	61100
c4y_0054401	c3y_sleep_time_day	0.1269	0.645	0.1967	0.844	0.0027	0.005	0.0025	0.0233	0.378788	3.32857	0.0017592802179912	61862	61633	61633
c4y_0054401	c3y_sleep_time_night	0.0362	0.5727	0.0631	0.9497	-0.0108	0.0052	0.0025	0.0351	0.378788	4.94366	-0.011383667495807	61862	61531	61531
c4y_0054401	c3y_total_sleep_time	0.9414	1.6923	0.5563	0.578	-0.0079	0.0047	0.0025	0.0118	0.378788	1.84375	-0.0131123116257203	61862	61779	61779
c4y_0054401	c3y_wake_up_time	0.2147	0.5016	0.4281	0.6686	-0.0171	0.0052	0.0025	0.0777	0.378788	9.03488	-0.0209711789858356	61862	61700	61700
c4y_0054401	c4y_0042102b	0.1458	0.5413	0.2694	0.7876	0.0207	0.0055	0.0025	0.0495	0.378788	5.625	0.0208851278986794	61862	65376	59951
c4y_0054401	c4y_0055701	-0.1848	0.7025	-0.263	0.7926	-0.0013	0.0048	0.0025	0.0227	0.378788	3.06757	-4.65056842492437e-05	61862	70697	59783
c4y_0054401	c4y_0056001	-0.4732	1.7308	-0.2734	0.7845	9e-04	0.0052	0.0025	0.0039	0.378788	0.629032	0.00247877849621871	61862	71057	60074
c4y_0054401	c4y_0056101	-0.3652	1.0295	-0.3547	0.7228	0.0032	0.0049	0.0025	0.0125	0.378788	2.19298	0.00561580929363421	61862	71027	60054
c4y_0054401	c4y_0056301	0.0479	0.9844	0.0487	0.9612	0.0148	0.0046	0.0025	0.0099	0.378788	1.43478	0.0162369194281362	61862	70663	59759
c4y_0054401	c4y_0056401	-0.7357	1.7913	-0.4107	0.6813	0.0127	0.0047	0.0025	0.0059	0.378788	0.880597	0.0167497833525857	61862	70178	60401
c4y_0054401	c4y_0060101	-0.931	2.0204	-0.4608	0.645	0.0139	0.0047	0.0025	0.0046	0.378788	0.657143	0.0183853833506061	61862	70178	60401
c4y_0054401	c4y_0060201	NA	NA	NA	NA	0.0196	0.0047	0.0025	-4.8573e-05	0.378788	-0.00703957	NA	61862	70178	60401
c4y_0054401	c4y_0060301b	0.6382	2.8337	0.2252	0.8218	-0.0075	0.0045	0.0025	0.0017	0.378788	0.261538	-0.00929103386041101	61862	65376	59951
c4y_0054401	c4y_0070001_3	-0.1767	0.8914	-0.1982	0.8429	0.0108	0.0051	0.0025	0.0123	0.378788	1.5375	0.0125670643336668	61862	64855	59516
c4y_0054401	c4y_0070101	0.2922	0.742	0.3938	0.6937	0.004	0.0049	0.0025	0.0342	0.378788	4.5	0.00169285101511733	61862	70178	60401
c4y_0054401	c4y_0070201	-0.2323	0.7375	-0.3149	0.7528	0.0072	0.0051	0.0025	0.0232	0.378788	3.13514	0.00977051436870465	61862	69759	60059
c4y_0054401	c4y_0070301	-0.5843	1.1586	-0.5043	0.6141	0.0102	0.005	0.0025	0.0171	0.378788	2.28	0.0151237419735748	61862	69805	60089
c4y_0054401	c4y_0070501_3	1	3.9916	0.4167	0.6769	-0.0079	0.0048	0.0025	0.0028	0.378788	0.444444	-0.0128432334758855	61862	64853	59513
c4y_0054401	c4y_0070601	-0.1958	0.7914	-0.2474	0.8046	0.0048	0.0046	0.0025	0.0223	0.378788	3.32836	0.00678939605167268	61862	69967	60232
c4y_0054401	c4y_0070701	-0.41	1.1826	-0.3467	0.7288	1e-04	0.0049	0.0025	0.0086	0.378788	1.26471	0.00202158996965405	61862	69918	60188
c4y_0054401	c4y_0070801	NA	NA	NA	NA	5e-04	0.0048	0.0025	-9e-04	0.378788	-0.136364	NA	61862	69960	60226
c4y_0054401	c4y_0073501_2	0.1243	0.591	0.2103	0.8335	-0.0079	0.0045	0.0025	0.0278	0.378788	3.97143	-0.00959418736924973	61862	64768	59447
c4y_0054401	c4y_0073501_3	NA	NA	NA	NA	-8.7847e-05	0.0048	0.0025	-0.0024	0.378788	-0.347826	NA	61862	64769	59450
c4y_0054401	c4y_0074001_2	-0.3917	1.2891	-0.3039	0.7612	-0.0175	0.0046	0.0025	0.0094	0.378788	1.25333	-0.0168348713293888	61862	64768	59448
c4y_0054401	c4y_0075001_2	-1	3.3927	-0.4112	0.681	-0.0238	0.0049	0.0025	0.0023	0.378788	0.315068	-0.0220305518262626	61862	64926	59565
c4y_0054401	c4y_0075001_3	NA	NA	NA	NA	NA	NA	0.0025	0.0017	0.378788	0.257576	NA	61862	65376	59951
c4y_0054401	c4y_0075501_2	0.3036	4.0387	0.0752	0.9401	-0.0221	0.0053	0.0025	0.0019	0.378788	0.253333	-0.0241580350340837	61862	65376	59951
c4y_0054401	c4y_0075501_3	0.9943	1.9985	0.4975	0.6188	-0.0101	0.0045	0.0025	0.008	0.378788	1.17647	-0.0152536295761531	61862	65207	59801
c4y_0054401	c4y_0077001	-0.5354	1.2625	-0.4241	0.6715	-0.0085	0.0045	0.0025	0.0128	0.378788	1.72973	-0.00629715592387994	61862	70072	60321
c4y_0054401	c4y_0077101	-1	2.5147	-0.4257	0.6703	0.0094	0.0049	0.0025	0.0048	0.378788	0.761905	0.0140135476100768	61862	70178	60401
c4y_0054401	c4y_0077102	0.1504	0.8358	0.1799	0.8572	-0.0142	0.0049	0.0025	0.0182	0.378788	2.84375	-0.0166778261660231	61862	70178	60401
c4y_0054401	c4y_0080001	0.3658	0.9372	0.3903	0.6963	0.0123	0.0049	0.0025	0.0192	0.378788	2.59459	0.0110029906705099	61862	70178	60401
c4y_0054401	c4y_0081001	0.9803	1.6469	0.5952	0.5517	-0.027	0.0052	0.0025	0.0209	0.378788	2.98571	-0.036973362236078	61862	70178	60401
c4y_0054401	c4y_0090001	1	2.4328	0.5648	0.5722	-0.002	0.0049	0.0025	0.0092	0.378788	1.31429	-0.00882333502063971	61862	70178	60401
c4y_0054401	c4y_0091001	NA	NA	NA	NA	-0.0044	0.0047	0.0025	-0.0042	0.378788	-0.494118	NA	61862	70178	60401
c4y_0054401	c4y_0100001	0.3791	1.5538	0.244	0.8072	-0.015	0.0054	0.0025	0.0062	0.378788	0.775	-0.0179334340520959	61862	70178	60401
c4y_0054401	c4y_0110001	-0.1024	0.5413	-0.1891	0.85	0.0028	0.0048	0.0025	0.0425	0.378788	5.66667	0.00420540033619297	61862	70178	60401
c4y_0054401	c4y_0120001	-0.2598	0.5672	-0.458	0.647	0.0066	0.0046	0.0025	0.0673	0.378788	6.23148	0.0109579562137588	61862	70178	60401
c4y_0054401	c4y_0130001	0.0123	0.4706	0.0262	0.9791	0.0225	0.0053	0.0025	0.0658	0.378788	6.38835	0.0252623688395261	61862	70178	60401
c4y_0054401	c4y_0130102	NA	NA	NA	NA	NA	NA	0.0025	6e-04	0.378788	0.0909091	NA	61862	70178	60401
c4y_0054401	c4y_0130103	-0.3042	0.9166	-0.3319	0.74	0.0079	0.0049	0.0025	0.0159	0.378788	2.09211	0.0106337601333198	61862	70178	60401
c4y_0054401	c4y_0130104	-0.7179	1.1404	-0.6295	0.529	0.0257	0.005	0.0025	0.0529	0.378788	5.75	0.0373373481757718	61862	70178	60401
c4y_0054401	c4y_0130105	0.9979	2.0323	0.491	0.6234	0.0121	0.0047	0.0025	0.0078	0.378788	1.18182	0.00883832700375964	61862	70178	60401
c4y_0054401	c4y_0140001	-0.1202	0.5999	-0.2003	0.8412	-0.0105	0.0053	0.0025	0.0294	0.378788	3.45882	-0.010593451198197	61862	70178	60401
c4y_0054401	c4y_0150001	0.2162	0.5426	0.3984	0.6903	0.0177	0.005	0.0025	0.061	0.378788	6.0396	0.0171917543785471	61862	70178	60401
c4y_0054401	c4y_0160001	-0.0867	0.516	-0.1679	0.8666	0.0081	0.0051	0.0025	0.0459	0.378788	4.25	0.0100093363830584	61862	70178	60401
c4y_0054401	c4y_0160101	-0.4117	0.7799	-0.528	0.5975	0.0115	0.0052	0.0025	0.0605	0.378788	4.80159	0.0181889623568917	61862	70178	60401
c4y_0054401	c4y_0160201	-0.2458	0.6594	-0.3727	0.7094	0.005	0.0051	0.0025	0.0354	0.378788	3.33962	0.00791777512725939	61862	70178	60401
c4y_0054401	c4y_0160301	-0.2282	1.8436	-0.1238	0.9015	-0.0019	0.0045	0.0025	0.004	0.378788	0.449438	-0.00135540446742835	61862	70178	60401
c4y_0054401	c4y_0170001	-0.358	0.7511	-0.4766	0.6336	0.0113	0.0051	0.0025	0.0358	0.378788	3.69072	0.0160226357192446	61862	70178	60401
c4y_0054401	c4y_0180001	-1	2.5614	-0.531	0.5955	7e-04	0.005	0.0025	0.0066	0.378788	0.942857	0.006316701254118	61862	70178	60401
c4y_0054401	c4y_0190001	NA	NA	NA	NA	NA	NA	0.0025	-1e-04	0.378788	-0.0140845	NA	61862	70178	60401
c4y_0054401	c4y_0200001	0.0913	0.5215	0.175	0.8611	0.0028	0.0052	0.0025	0.0431	0.378788	4.14423	0.00216753045716691	61862	69564	59921
c4y_0054401	c4y_0210001	0.0609	0.5271	0.1156	0.908	0.0016	0.0054	0.0025	0.0417	0.378788	4.04854	0.00114918953095089	61862	70178	60401
c4y_0054401	c4y_0210101	0.1058	0.4966	0.2131	0.8312	0.0029	0.0053	0.0025	0.0518	0.378788	4.7963	0.00201483770080036	61862	70178	60401
c4y_0054401	c4y_0210401	0.2131	0.7951	0.268	0.7887	0.0097	0.0054	0.0025	0.0183	0.378788	2.17857	0.00925114598692354	61862	69945	60217
c4y_0054401	c4y_0220001	-0.111	0.4775	-0.2325	0.8162	0.0167	0.0053	0.0025	0.0566	0.378788	5.44231	0.0201708572564773	61862	69905	60186
c4y_0054401	c4y_0230001	-0.3069	0.5992	-0.5122	0.6085	0.0251	0.0057	0.0025	0.06	0.378788	5.45455	0.0322034299094442	61862	69899	60184
c4y_0054401	c4y_0240001	0.1903	1.4074	0.1352	0.8924	0.0082	0.0048	0.0025	0.0051	0.378788	0.607143	0.00831083473162464	61862	69921	60198
c4y_0054401	c4y_0250001	-1	3.4792	-0.452	0.6513	0.007	0.0051	0.0025	0.0038	0.378788	0.493506	0.0126473659481438	61862	67798	58416
c4y_0054401	c4y_0250101	-0.934	2.2693	-0.4116	0.6806	0.0121	0.0048	0.0025	0.0043	0.378788	0.551282	0.016542433443674	61862	67700	58333
c4y_0054401	c4y_0250201	NA	NA	NA	NA	0.0102	0.0051	0.0025	-0.0038	0.378788	-0.575758	NA	61862	67822	58431
c4y_0054401	c4y_0250202	-1	2.9251	-0.5096	0.6103	0.0019	0.0052	0.0025	0.0067	0.378788	0.971014	0.00821395349559715	61862	69987	60256
c4y_0054401	c4y_0250203	0.1552	1.5095	0.1028	0.9181	8e-04	0.0048	0.0025	0.0045	0.378788	0.625	0.000355249248226249	61862	69842	60127
c4y_0054401	c4y_0250204	-1	2.052	-0.5045	0.6139	0.0023	0.005	0.0025	0.0071	0.378788	1.01429	0.0069097048393826	61862	69820	60109
c4y_0054401	c4y_0250205	0.2113	2.5981	0.0813	0.9352	-0.0017	0.0051	0.0025	0.0022	0.378788	0.333333	-0.00236121592530647	61862	69759	60037
c4y_0054401	c4y_0250206	NA	NA	NA	NA	-0.0038	0.0052	0.0025	-0.0072	0.378788	-1.10769	NA	61862	69954	60219
c4y_0054401	c4y_0250207	0.4154	1.5037	0.2762	0.7824	-0.0054	0.005	0.0025	0.0055	0.378788	0.785714	-0.00746083103260064	61862	70178	60401
c4y_0054401	c4y_0250208	-0.3284	1.5029	-0.2185	0.827	0.0029	0.0053	0.0025	0.0108	0.378788	1.52113	0.00490255000211598	61862	70178	60401
c4y_0054401	c4y_0250209	-0.0998	1.6947	-0.0589	0.953	0.0068	0.0047	0.0025	0.0037	0.378788	0.552239	0.00774537840659537	61862	70178	60401
c4y_0054401	c4y_0250210	1	3.9312	0.4141	0.6788	0.0012	0.005	0.0025	0.0021	0.378788	0.333333	-0.0024269979204472	61862	70178	60401
c4y_0054401	c4y_0250211	NA	NA	NA	NA	0.0024	0.0055	0.0025	-0.0076	0.378788	-1.15152	NA	61862	70178	60401
c4y_0054401	c4y_0250212	NA	NA	NA	NA	0.0029	0.0052	0.0025	-0.0094	0.378788	-1.36232	NA	61862	70178	60401
c4y_0054401	c4y_0260001	-0.0387	0.9614	-0.0403	0.9679	0.0019	0.0043	0.0025	0.0102	0.378788	1.36	0.00228256753174289	61862	70178	60401
c4y_0054401	c4y_0270001	0.7011	1.2395	0.5656	0.5717	0.0046	0.0051	0.0025	0.031	0.378788	4.13333	-0.00117390558397823	61862	70178	60401
c4y_0054401	c4y_0280001	0.394	0.9004	0.4376	0.6617	0.0066	0.005	0.0025	0.0216	0.378788	3.27273	0.00435707177842191	61862	70178	60401
c4y_0054401	c4y_0290001	-0.4418	0.7237	-0.6105	0.5415	0.0084	0.0056	0.0025	0.0941	0.378788	9.50505	0.0167678541138797	61862	70178	60401
c4y_0054401	c4y_0300101	0.8898	1.5398	0.5778	0.5634	-0.0113	0.0049	0.0025	0.0224	0.378788	3.29412	-0.0192256757301561	61862	70178	60401
c4y_0054401	c4y_0300201	0.5875	1.2435	0.4725	0.6366	0.005	0.0045	0.0025	0.0102	0.378788	1.39726	0.00250347771329372	61862	70178	60401
c4y_0054401	c4y_0300301	0.4787	0.9435	0.5074	0.6119	1e-04	0.0051	0.0025	0.023	0.378788	3.15068	-0.00356649928770371	61862	70178	60401
c4y_0054401	c4y_0300401	0.6088	1.1952	0.5093	0.6105	0.0015	0.0051	0.0025	0.021	0.378788	3	-0.00280800322036282	61862	70178	60401
c4y_0054401	c4y_0300501	0.2982	0.8583	0.3474	0.7283	-7e-04	0.0049	0.0025	0.0208	0.378788	3.05882	-0.00294842563626408	61862	70178	60401
c4y_0054401	c4y_0300601	-0.3745	0.8131	-0.4606	0.6451	0.0049	0.0048	0.0025	0.0234	0.378788	3.34286	0.00835096668377581	61862	69309	59660
c4y_0054401	c4y_0310101	0.4276	0.8193	0.5219	0.6018	-0.0295	0.005	0.0025	0.0242	0.378788	3.36111	-0.0360429865647912	61862	69920	60190
c4y_0054401	c4y_0310201	-0.356	0.8915	-0.3993	0.6897	-0.0147	0.0046	0.0025	0.0318	0.378788	4.24	-0.0131101534303513	61862	69935	60212
c4y_0054401	c4y_0310301	1	2.2983	0.5904	0.5549	-0.0253	0.0049	0.0025	0.0176	0.378788	2.14634	-0.0370588501781967	61862	69685	60003
c4y_0054401	c4y_0310401b	NA	NA	NA	NA	-0.0083	0.005	0.0025	-0.0049	0.378788	-0.544444	NA	61862	65376	59951
c4y_0054401	c4y_0310501	0.3381	1.1532	0.2932	0.7694	-0.0036	0.0048	0.0025	0.0093	0.378788	1	-0.00559277032956402	61862	70038	60304
c4y_0054401	c4y_0310601	-1	3.3766	-0.3869	0.6988	-0.0183	0.0045	0.0025	0.0044	0.378788	0.473118	-0.015806077727615	61862	69125	59582
c4y_0054401	c4y_0310901b	-0.8224	1.5051	-0.5464	0.5848	-0.011	0.0046	0.0025	0.0128	0.378788	1.52381	-0.00707055104620224	61862	65376	59951
c4y_0054401	c4y_0320001	0.439	1.278	0.3435	0.7312	0.003	0.005	0.0025	0.0102	0.378788	1.36	0.0010648855139154	61862	70050	60302
c4y_0054401	c4y_0330001	1	2.445	0.5721	0.5673	0.0178	0.0049	0.0025	0.0128	0.378788	1.80282	0.0116205539832148	61862	69946	60219
c4y_0054401	c4y_0330002	1	2.2599	0.5871	0.5571	0.0061	0.005	0.0025	0.0097	0.378788	1.12791	0.000155826474474038	61862	70249	60121
c4y_0054401	c4y_0330101	-1	3.9335	-0.5657	0.5716	0.0035	0.0047	0.0025	0.0055	0.378788	0.723684	0.0125294709124484	61862	56798	49060
c4y_0054401	c4y_0330201	0.5082	1.1563	0.4395	0.6603	-0.0285	0.0053	0.0025	0.0201	0.378788	2.61039	-0.0351833521127371	61862	70596	60401
c4y_0054401	c4y_0340001	1	3.3292	0.4931	0.6219	-0.0114	0.0049	0.0025	0.0055	0.378788	0.774648	-0.0186345401610597	61862	70596	60401
c4y_0054401	c4y_0350001	-1	3.4682	-0.5814	0.561	0.0171	0.0048	0.0025	0.0112	0.378788	1.67164	0.0295823840375264	61862	70596	60401
c4y_0054401	c4y_0360001	-0.005	2.2588	-0.0022	0.9982	0.0061	0.005	0.0025	0.0024	0.378788	0.32	0.00670269255635732	61862	70596	60401
c4y_0054401	c4y_0380001	-0.598	1.28	-0.4672	0.6404	0.0327	0.0046	0.0025	0.0126	0.378788	1.7027	0.0394316244535334	61862	70596	60401
c4y_0054401	c4y_0450001	1	2.0783	0.5838	0.5594	-0.0345	0.0047	0.0025	0.0126	0.378788	1.82609	-0.0448956950602995	61862	70596	60401
c4y_0054401	c4y_0460001	0.6822	1.2917	0.5282	0.5974	-0.0049	0.0048	0.0025	0.0238	0.378788	3.01266	-0.0107655206265058	61862	70596	60401
c4y_0054401	c4y_0480001	0.3482	0.7704	0.452	0.6513	0.0078	0.0051	0.0025	0.0387	0.378788	5.16	0.00521739821366212	61862	70596	60401
c4y_0054401	c4y_0490001_1	0.4502	1.0166	0.4429	0.6578	0.002	0.0045	0.0025	0.0125	0.378788	1.66667	-0.000391627308185856	61862	64930	59565
c4y_0054401	c4y_0490001_2	-0.0354	0.9904	-0.0357	0.9715	-0.0058	0.0047	0.0025	0.0097	0.378788	1.34722	-0.00638595881505929	61862	58162	53349
c4y_0054401	c4y_0490001_3	-1	7.7728	-0.2041	0.8383	0.0031	0.0046	0.0025	0.0014	0.378788	0.208955	0.00647507360024692	61862	57865	53072
c4y_0054401	c4y_0500001	0.0775	0.7425	0.1043	0.9169	0.017	0.0055	0.0025	0.097	0.378788	1.13984	0.0183261428225044	61862	70596	60401
c4y_0054401	c4y_0500101	0.2719	0.8539	0.3184	0.7502	0.022	0.0054	0.0025	0.1015	0.378788	1.31818	0.0208501819424048	61862	70596	60401
c4y_0054401	c4y_asq_acomu	-0.0362	0.4606	-0.0787	0.9373	-0.0052	0.0052	0.0025	0.058	0.378788	6.59091	-0.00536312073132599	61862	67995	59853
c4y_0054401	c4y_asq_bgm	0.3669	0.7376	0.4974	0.6189	0.0035	0.005	0.0025	0.0502	0.378788	6.12195	-0.000329252582055141	61862	68102	59944
c4y_0054401	c4y_asq_cfm	-0.2524	0.6134	-0.4115	0.6807	0.0027	0.0046	0.0025	0.0527	0.378788	6.3494	0.00599307723679842	61862	67881	59743
c4y_0054401	c4y_asq_dproblem	-0.3184	0.7237	-0.44	0.66	0.0124	0.0052	0.0025	0.0419	0.378788	5.2375	0.0170915834267604	61862	67868	59737
c4y_0054401	c4y_asq_epersonal	0.0315	0.6435	0.0489	0.961	0.022	0.0049	0.0025	0.0279	0.378788	3.44444	0.0242858425482707	61862	66059	58168
c4y_0054401	c4y_asq_total	-0.0209	0.4211	-0.0496	0.9605	0.0093	0.0045	0.0025	0.0553	0.378788	6.28409	0.0105876361125924	61862	63051	57896
c4y_0054401	c4y_bmi	0.1404	0.3204	0.4382	0.6612	-0.007	0.0059	0.0025	0.2773	0.378788	16.7048	-0.0131087687380069	61862	65210	59811
c4y_0054401	c6m_0010201_1	-0.3141	0.893	-0.3518	0.725	0.0039	0.0049	0.0025	0.0218	0.378788	1.87931	0.00662001180645991	61862	68182	60014
c4y_0054401	c6m_0010201_2	-1	2.0014	-0.5724	0.5671	-0.0065	0.0049	0.0025	0.016	0.378788	1.64948	0.000213941870528837	61862	68212	60038
c4y_0054401	c6m_0010201_3	0.1563	1.6932	0.0923	0.9264	0.0041	0.0043	0.0025	0.0042	0.378788	0.466667	0.0039458210357608	61862	68106	59951
c4y_0054401	c6m_0010201_5	0.7007	1.2626	0.555	0.5789	-0.0038	0.0046	0.0025	0.0312	0.378788	2.88889	-0.0104785347259269	61862	68169	60005
c4y_0054401	c6m_0020001_1	-0.2379	0.79	-0.3011	0.7633	-0.0066	0.0046	0.0025	0.0142	0.378788	1.97222	-0.00577164799604556	61862	68208	60038
c4y_0054401	c6m_0020001_2	-0.7001	2.8758	-0.2435	0.8077	0.0078	0.005	0.0025	0.0029	0.378788	0.467742	0.010352531019748	61862	68198	60031
c4y_0054401	c6m_0020001_3	0.4597	1.048	0.4386	0.6609	-0.002	0.0046	0.0025	0.0132	0.378788	1.97015	-0.00484279141792534	61862	68202	60034
c4y_0054401	c6m_0040108b	NA	NA	NA	NA	0.0124	0.0048	0.0025	-0.0074	0.378788	-0.795699	NA	61862	65178	59771
c4y_0054401	c6m_0040109b	NA	NA	NA	NA	NA	NA	0.0025	3e-04	0.378788	0.0333333	NA	61862	65276	59870
c4y_0054401	c6m_0040110b	-0.4301	0.9717	-0.4427	0.658	0.0015	0.0049	0.0025	0.0225	0.378788	2.29592	0.00488056727485501	61862	65158	59761
c4y_0054401	c6m_0040111b	-1	2.3421	-0.4372	0.662	0.0017	0.0048	0.0025	0.0059	0.378788	0.641304	0.00576201901096253	61862	65225	59824
c4y_0054401	c6m_0070103_checked	0.3202	0.5866	0.5459	0.5852	-0.0016	0.0057	0.0025	0.2189	0.378788	12.3672	-0.010445752471352	61862	68351	60145
c4y_0054401	c6m_0090001b	1	3.0086	0.4966	0.6195	-0.0084	0.0049	0.0025	0.0033	0.378788	0.611111	-0.0132627715801201	61862	65006	59630
c4y_0054401	c6m_0170001_1	-0.508	1.5868	-0.3202	0.7489	0.0084	0.0049	0.0025	0.0062	0.378788	1.05085	0.0113962820537926	61862	64404	56727
c4y_0054401	c6m_0170001_2	0.7424	1.6812	0.4416	0.6588	-0.0083	0.0049	0.0025	0.0098	0.378788	1.66102	-0.0127976120187345	61862	67114	59133
c4y_0054401	c6m_0180001_1	0.136	0.5144	0.2644	0.7915	-0.0112	0.0046	0.0025	0.0403	0.378788	5.30263	-0.0138829677849194	61862	66949	58992
c4y_0054401	c6m_0180001_2	-0.3156	0.832	-0.3793	0.7044	0.0099	0.0046	0.0025	0.0164	0.378788	2.44776	0.0128664974092266	61862	68045	59896
c4y_0054401	c6m_0180001_3	0.3034	0.7802	0.3889	0.6974	0.0025	0.0051	0.0025	0.0213	0.378788	3.13235	0.000498076133582683	61862	68149	59984
c4y_0054401	c6m_0220001_1	1	2.3993	0.545	0.5857	0.0023	0.0047	0.0025	0.0043	0.378788	0.796296	-0.00179772156519716	61862	67793	59675
c4y_0054401	c6m_0380001_1	1	3.1921	0.4975	0.6189	-0.0153	0.0049	0.0025	0.003	0.378788	0.566038	-0.0279677285602509	61862	34397	29979
c4y_0054401	c6m_asq_acomu	-0.2093	0.63	-0.3321	0.7398	0.0079	0.0049	0.0025	0.028	0.378788	4	0.0105563932809506	61862	70596	60401
c4y_0054401	c6m_asq_bgm	-0.2189	0.5356	-0.4086	0.6828	0.0165	0.0054	0.0025	0.0818	0.378788	10.9067	0.0221341601348972	61862	70596	60401
c4y_0054401	c6m_asq_cfm	0.6045	1.0335	0.5849	0.5586	-0.0097	0.0049	0.0025	0.0476	0.378788	6.18182	-0.0176835566203388	61862	70186	60062
c4y_0054401	c6m_asq_dproblem	0.1928	0.5207	0.3702	0.7112	0.0055	0.0048	0.0025	0.0617	0.378788	7.81013	0.00376918844818817	61862	69944	59888
c4y_0054401	c6m_asq_epersonal	-0.0336	0.412	-0.0815	0.9351	0.0095	0.0054	0.0025	0.0796	0.378788	9.82716	0.0113423532384489	61862	70596	60401
c4y_0054401	c6m_asq_total	0.0973	0.4294	0.2267	0.8207	0.0087	0.0052	0.0025	0.0766	0.378788	9.34146	0.008246835810591	61862	64861	59505
c4y_0054401	c6m_bed_time	0.3915	0.8884	0.4407	0.6594	-0.0034	0.0053	0.0025	0.0177	0.378788	2.85484	-0.00606572515888014	61862	61862	61862
c4y_0054401	c6m_bmi	0.0282	0.2596	0.1087	0.9135	0.0067	0.006	0.0025	0.2613	0.378788	18.2727	0.00745176571345652	61862	65161	59767
c4y_0054401	c6m_nap_count	-1	1.7066	-0.6016	0.5474	0.0123	0.0049	0.0025	0.0172	0.378788	3.07143	0.0194538338834122	61862	59626	59626
c4y_0054401	c6m_night_wake_up_count	-0.1657	0.7085	-0.2339	0.8151	0.0026	0.0053	0.0025	0.0195	0.378788	3.36207	0.00379886354954287	61862	61862	61862
c4y_0054401	c6m_sleep_time_day	-0.5413	1.0114	-0.5352	0.5925	0.0115	0.0049	0.0025	0.0205	0.378788	3.53448	0.0155909119273479	61862	61478	61478
c4y_0054401	c6m_sleep_time_night	0.129	0.7308	0.1765	0.8599	0.0059	0.0055	0.0025	0.0187	0.378788	2.92188	0.00508680718900747	61862	61554	61554
c4y_0054401	c6m_total_sleep_time	-0.4869	1.084	-0.4492	0.6533	0.013	0.005	0.0025	0.0138	0.378788	2.3	0.016008835355532	61862	61689	61689
c4y_0054401	c6m_wake_up_time	0.2195	0.6028	0.3641	0.7157	-0.0035	0.0048	0.0025	0.0394	0.378788	5.9697	-0.00580101512200305	61862	61862	61862
c4y_0054401	c_hospital_kikan	-0.1212	0.7321	-0.1655	0.8686	-0.0071	0.0047	0.0025	0.0146	0.378788	2.51724	-0.00700805964383608	61862	68258	60072
c4y_0054401	c_tshfpb_010	-0.1032	0.4329	-0.2383	0.8116	0.0178	0.0057	0.0025	0.1406	0.378788	6.63208	0.0231238127992588	61862	70596	60401
c4y_0054401	cd	0.1392	0.4027	0.3457	0.7295	0.0017	0.0052	0.0025	0.072	0.378788	6	-7.88902724111714e-06	61862	70596	60401
c4y_0054401	childcare_facility_daycare_time_3y	0.6677	1.6458	0.4057	0.685	0.0308	0.005	0.0025	0.0083	0.378788	0.783019	0.0279258426430571	61862	61796	61796
c4y_0054401	childcare_facility_daycare_time_4y	NA	NA	NA	NA	NA	NA	0.0025	5e-04	0.378788	0.0694444	NA	61862	61862	61862
c4y_0054401	childcare_facility_starting_age	-0.6285	1.4448	-0.435	0.6636	-0.032	0.0049	0.0025	0.0107	0.378788	0.972727	-0.0289792283919709	61862	61714	61714
c4y_0054401	constipation_3y	0.3777	0.8466	0.4461	0.6555	0.0084	0.0047	0.0025	0.028	0.378788	3.94366	0.00532152763340975	61862	61862	61862
c4y_0054401	constipation_4y	0.7466	1.3186	0.5662	0.5713	-0.0013	0.0049	0.0025	0.0332	0.378788	4.61111	-0.00825010374217364	61862	61862	61862
c4y_0054401	constipation_cum_4y	0.3497	0.7443	0.4698	0.6385	0.0072	0.0048	0.0025	0.0485	0.378788	5.98765	0.00343792862360422	61862	61862	61862
c4y_0054401	constipation_severity_3y	0.4331	0.9321	0.4647	0.6422	0.0084	0.0049	0.0025	0.0363	0.378788	4.65385	0.00435937515579252	61862	61862	61862
c4y_0054401	constipation_severity_4y	0.6603	1.1461	0.5761	0.5645	8e-04	0.0048	0.0025	0.0324	0.378788	4.37838	-0.00523463986683617	61862	61862	61862
c4y_0054401	dr0m_0020701_1	-1	3.115	-0.6053	0.545	0.015	0.0052	0.0025	0.0087	0.378788	1.58182	0.0251520360612783	61862	68351	60145
c4y_0054401	dr0m_0020701_3	1	1.9327	0.5863	0.5577	-0.0098	0.0051	0.0025	0.0126	0.378788	2.29091	-0.0170839553061613	61862	68351	60145
c4y_0054401	dr0m_bmi	0.358	0.6299	0.5683	0.5698	0.0102	0.0056	0.0025	0.1436	0.378788	13.0545	0.00438498354067893	61862	65164	59765
c4y_0054401	dr1m_0040501b	-0.7223	1.4293	-0.5053	0.6133	0.0012	0.0052	0.0025	0.009	0.378788	1.8	0.00480526592510938	61862	57966	53172
c4y_0054401	dr1m_bmi	0.5967	0.9996	0.5969	0.5505	0.0018	0.0049	0.0025	0.1023	0.378788	10.7684	-0.00806347577662527	61862	65163	59766
c4y_0054401	egg_allergy_1hy	-0.9582	1.7328	-0.553	0.5803	0.0087	0.005	0.0025	0.0172	0.378788	2.6875	0.0156940919670228	61862	65763	59953
c4y_0054401	egg_allergy_2y	-0.1075	0.6554	-0.1639	0.8698	0.0069	0.0053	0.0025	0.024	0.378788	3.80952	0.00829561907361393	61862	65517	59745
c4y_0054401	egg_allergy_3y	-0.2546	0.7091	-0.359	0.7196	0.0119	0.0048	0.0025	0.0306	0.378788	4.56716	0.0152147110098101	61862	64932	59225
c4y_0054401	egg_allergy_4y	-0.1884	0.7007	-0.2689	0.788	0.0092	0.0048	0.0025	0.0247	0.378788	3.38356	0.0114634987304112	61862	65155	59440
c4y_0054401	egg_allergy_cum_4y	-0.5964	1.1092	-0.5376	0.5908	0.0137	0.005	0.0025	0.0351	0.378788	4.28049	0.0205934469571822	61862	65347	59593
c4y_0054401	egg_allergy_score_until_4yo	-0.4104	0.7543	-0.544	0.5864	0.0074	0.0048	0.0025	0.0558	0.378788	5.58	0.0131067952548952	61862	65763	59953
c4y_0054401	egg_allergy_score_until_4yo_positive	-0.2779	0.6207	-0.4478	0.6543	0.0059	0.005	0.0025	0.052	0.378788	5.14851	0.00971317097221332	61862	65763	59953
c4y_0054401	exclusive_breastfeeding_1y	-0.6205	1.0277	-0.6038	0.546	0.0042	0.0045	0.0025	0.0262	0.378788	3.9697	0.00937629608291604	61862	61299	61299
c4y_0054401	febrile_convulsion_cum_4y	0.2288	0.5322	0.4299	0.6673	0.0104	0.0052	0.0025	0.0888	0.378788	8.07273	0.00784160297528276	61862	63210	59746
c4y_0054401	feeding_type_yesterday_breast_feeding_count_1m	-0.1174	0.7127	-0.1647	0.8691	0.0032	0.005	0.0025	0.0168	0.378788	2.84746	0.0039995377277581	61862	61862	61862
c4y_0054401	feeding_type_yesterday_formula_feeding_count_1m	0.8472	2.1156	0.4005	0.6888	-0.0074	0.0051	0.0025	0.0086	0.378788	0.754386	-0.0113915813521228	61862	61862	61862
c4y_0054401	fever_count_cum_2hy	-0.2252	0.5297	-0.4251	0.6708	0.0407	0.0047	0.0025	0.0463	0.378788	5.38372	0.044212517505019	61862	61862	61862
c4y_0054401	fever_count_cum_2y	-0.2386	0.5829	-0.4094	0.6822	0.0393	0.0048	0.0025	0.036	0.378788	4.44444	0.0423855430979982	61862	61862	61862
c4y_0054401	fever_over_39c_count_cum_2hy	-0.3968	0.8084	-0.4908	0.6236	0.0342	0.0044	0.0025	0.0364	0.378788	4.08989	0.0387444875522988	61862	61862	61862
c4y_0054401	fever_over_39c_count_cum_2y	-0.5542	1.053	-0.5263	0.5987	0.0321	0.0047	0.0025	0.0302	0.378788	3.82278	0.0375328057981427	61862	61862	61862
c4y_0054401	first_vaccination_bcg	1	3.9579	0.5468	0.5845	0.0201	0.0049	0.0025	0.0051	0.378788	0.822581	0.0124194647981902	61862	61862	61862
c4y_0054401	first_vaccination_dpt	NA	NA	NA	NA	NA	NA	0.0025	0.0012	0.378788	0.193548	NA	61862	61862	61862
c4y_0054401	first_vaccination_haemophilus_b_influenzae	NA	NA	NA	NA	NA	NA	0.0025	8e-04	0.378788	0.135593	NA	61862	60307	60307
c4y_0054401	first_vaccination_hbv	0.817	1.4566	0.5609	0.5749	-0.0378	0.0044	0.0025	0.015	0.378788	2.63158	-0.0433564965223405	61862	61299	61299
c4y_0054401	first_vaccination_pneumococcus	NA	NA	NA	NA	-0.0204	0.0045	0.0025	-0.0025	0.378788	-0.403226	NA	61862	60304	60304
c4y_0054401	first_vaccination_polio	NA	NA	NA	NA	0.0181	0.0045	0.0025	-0.0064	0.378788	-1.12281	NA	61862	61862	61862
c4y_0054401	first_vaccination_rotavirus	0.7472	1.5583	0.4795	0.6316	-0.048	0.0051	0.0025	0.0073	0.378788	1.17742	-0.0514442655898989	61862	61862	61862
c4y_0054401	fish_allergy_score_until_4yo_positive	-1	3.2245	-0.6095	0.5422	0.0019	0.0048	0.0025	0.0081	0.378788	1.55769	0.0109236065440958	61862	65763	59953
c4y_0054401	food_allergy_cum_4y	-0.0386	0.4631	-0.0834	0.9335	0.0052	0.0046	0.0025	0.0458	0.378788	4.77083	0.00610148565832745	61862	60769	57554
c4y_0054401	food_allergy_cum_count_until_4yo	-0.4099	0.854	-0.48	0.6312	0.0137	0.0048	0.0025	0.0447	0.378788	4.96667	0.0193698034697127	61862	65763	59953
c4y_0054401	food_allergy_egg_feeding_status_case_combined_1yh	-0.7955	1.3769	-0.5777	0.5634	0.0141	0.0049	0.0025	0.0402	0.378788	4.46667	0.0234811290387436	61862	65763	59953
c4y_0054401	food_allergy_egg_feeding_status_case_combined_2y	-0.1571	0.5664	-0.2774	0.7815	0.0049	0.0045	0.0025	0.0343	0.378788	4.34177	0.00679364703522724	61862	65763	59953
c4y_0054401	food_allergy_egg_feeding_status_case_combined_3y	-0.1396	0.6379	-0.2188	0.8268	0.0045	0.0046	0.0025	0.0219	0.378788	2.60714	0.00589256706374384	61862	65763	59953
c4y_0054401	food_allergy_egg_feeding_status_case_combined_4y	0.2329	1.0175	0.2288	0.819	0.0064	0.0053	0.0025	0.0133	0.378788	1.77333	0.00550945858526531	61862	65763	59953
c4y_0054401	food_allergy_fish_feeding_status_case_combined_1yh	NA	NA	NA	NA	0.0046	0.0048	0.0025	-0.0077	0.378788	-1.30508	NA	61862	65763	59953
c4y_0054401	food_allergy_fish_feeding_status_case_combined_2y	0.1826	1.8879	0.0967	0.923	-0.007	0.0047	0.0025	0.0034	0.378788	0.53125	-0.00800312259785979	61862	65763	59953
c4y_0054401	food_allergy_fish_feeding_status_case_combined_3y	NA	NA	NA	NA	-0.0089	0.0045	0.0025	-0.0118	0.378788	-2.40816	NA	61862	65763	59953
c4y_0054401	food_allergy_fruit_feeding_status_case_combined_1yh	-1	3.5848	-0.5929	0.5532	0.0163	0.0049	0.0025	0.0068	0.378788	1.21429	0.0262268898950427	61862	65763	59953
c4y_0054401	food_allergy_fruit_feeding_status_case_combined_2y	1	27.1692	0.1232	0.9019	-0.0032	0.0051	0.0025	0.002	0.378788	0.3125	-0.0109153253167259	61862	65763	59953
c4y_0054401	food_allergy_fruit_feeding_status_case_combined_3y	NA	NA	NA	NA	-3e-04	0.0052	0.0025	-7e-04	0.378788	-0.107692	NA	61862	65763	59953
c4y_0054401	food_allergy_milk_feeding_status_case_combined_1yh	1	2.0681	0.5921	0.5538	-5e-04	0.0045	0.0025	0.0113	0.378788	1.82258	-0.00708923061349966	61862	65763	59953
c4y_0054401	food_allergy_milk_feeding_status_case_combined_2y	0.9665	1.6029	0.603	0.5465	-0.0055	0.0048	0.0025	0.0185	0.378788	2.84615	-0.0125564893625784	61862	65763	59953
c4y_0054401	food_allergy_milk_feeding_status_case_combined_3y	0.7454	1.446	0.5155	0.6062	3e-04	0.0049	0.0025	0.0097	0.378788	1.49231	-0.00337209765528119	61862	65763	59953
c4y_0054401	food_allergy_milk_feeding_status_case_combined_4y	0.7484	1.6869	0.4436	0.6573	-0.0132	0.0049	0.0025	0.0075	0.378788	1.10294	-0.0173884331173181	61862	65550	59781
c4y_0054401	food_allergy_non_peanuts_nuts_feeding_status_case_combined_4y	-0.0204	1.2583	-0.0162	0.9871	-0.0228	0.005	0.0025	0.0075	0.378788	0.9375	-0.0242896103145449	61862	65763	59953
c4y_0054401	food_allergy_nuts_feeding_status_case_combined_1yh	-1	1.9104	-0.6298	0.5288	-0.0111	0.0048	0.0025	0.0278	0.378788	3.97143	-0.00180587606529107	61862	65763	59953
c4y_0054401	food_allergy_nuts_feeding_status_case_combined_2y	-1	2.5267	-0.6386	0.5231	-0.012	0.0051	0.0025	0.0206	0.378788	2.98551	-0.00120142254576392	61862	65763	59953
c4y_0054401	food_allergy_nuts_feeding_status_case_combined_3y	-0.5405	0.9825	-0.5501	0.5823	-0.0178	0.0051	0.0025	0.0233	0.378788	2.94937	-0.0150062456113963	61862	65763	59953
c4y_0054401	food_allergy_peanuts_feeding_status_case_combined_4y	-0.7951	1.4957	-0.5316	0.595	-0.0225	0.0048	0.0025	0.0073	0.378788	1.01389	-0.0206417929768702	61862	65763	59953
c4y_0054401	food_allergy_score_cum_count_until_4yo	-0.2587	0.567	-0.4562	0.6482	0.0063	0.0048	0.0025	0.064	0.378788	6.09524	0.0103230479463449	61862	65763	59953
c4y_0054401	food_allergy_sesame_feeding_status_case_combined_1yh	-0.8	1.4617	-0.5473	0.5842	-0.0091	0.0049	0.0025	0.0083	0.378788	1.22059	-0.00606992046663815	61862	65763	59953
c4y_0054401	food_allergy_sesame_feeding_status_case_combined_2y	NA	NA	NA	NA	-0.0101	0.0046	0.0025	-0.0116	0.378788	-2	NA	61862	65763	59953
c4y_0054401	food_allergy_sesame_feeding_status_case_combined_3y	0.4403	1.8026	0.2442	0.807	-0.009	0.0048	0.0025	0.0033	0.378788	0.540984	-0.0108710953710495	61862	65763	59953
c4y_0054401	food_allergy_shellfish_feeding_status_case_combined_1yh	-0.3972	0.7465	-0.5321	0.5947	-0.0115	0.0054	0.0025	0.0297	0.378788	4.30435	-0.00895703792070814	61862	65763	59953
c4y_0054401	food_allergy_shellfish_feeding_status_case_combined_2y	-1	1.8656	-0.5896	0.5555	-0.0043	0.0047	0.0025	0.0117	0.378788	1.82812	0.00137353620747823	61862	65460	59682
c4y_0054401	food_allergy_shellfish_feeding_status_case_combined_3y	-1	8.8788	-0.4219	0.6731	0.0033	0.0045	0.0025	0.0023	0.378788	0.338235	0.0125222446489309	61862	65763	59953
c4y_0054401	food_allergy_shellfish_feeding_status_case_combined_4y	-0.2063	0.6969	-0.296	0.7672	-0.0084	0.0052	0.0025	0.0249	0.378788	3.32	-0.00741089702545661	61862	65763	59953
c4y_0054401	food_allergy_soba_feeding_status_case_combined_1yh	-0.9813	1.6245	-0.6041	0.5458	-0.0103	0.0044	0.0025	0.0249	0.378788	3.95238	-0.00326049408595859	61862	65763	59953
c4y_0054401	food_allergy_soba_feeding_status_case_combined_2y	-1	2.1737	-0.6029	0.5466	-0.0106	0.0044	0.0025	0.0143	0.378788	2.2	-0.00352394462012951	61862	65098	59371
c4y_0054401	food_allergy_soba_feeding_status_case_combined_3y	0.206	1.2507	0.1647	0.8692	-0.0185	0.0046	0.0025	0.0059	0.378788	0.819444	-0.0205592815869564	61862	65763	59953
c4y_0054401	food_allergy_soba_feeding_status_case_combined_4y	-0.0643	1.0734	-0.0599	0.9523	-0.0182	0.0045	0.0025	0.0094	0.378788	1.32394	-0.019165022136011	61862	65763	59953
c4y_0054401	food_allergy_wheat_feeding_status_case_combined_1yh	-0.8339	1.7199	-0.4848	0.6278	0.0042	0.0049	0.0025	0.008	0.378788	1.45455	0.00824089821319758	61862	65763	59953
c4y_0054401	fruit_allergy_score_until_4yo_positive	-0.733	1.3863	-0.5287	0.597	0.0057	0.0044	0.0025	0.0137	0.378788	2.20968	0.0104385952961719	61862	65763	59953
c4y_0054401	ft1b_0080001	0.025	0.6129	0.0408	0.9674	-0.0038	0.0049	0.0025	0.0438	0.378788	3.68067	-0.00449430516129736	61862	67571	59521
c4y_0054401	ft1b_0400001	-0.8069	1.3098	-0.6161	0.5378	-0.0014	0.0053	0.0025	0.0545	0.378788	4.12879	0.00809115972095182	61862	64063	56464
c4y_0054401	ft1b_0410001	-0.6006	1.0356	-0.58	0.5619	4e-04	0.0051	0.0025	0.0599	0.378788	3.94079	0.00803629363778292	61862	68351	60145
c4y_0054401	ft1b_0420001	-0.7879	1.3128	-0.6002	0.5484	-0.0014	0.0052	0.0025	0.0544	0.378788	3.62667	0.00790236926145567	61862	68351	60145
c4y_0054401	ft1b_0430001	-0.3612	0.8551	-0.4224	0.6728	-0.0026	0.0049	0.0025	0.0461	0.378788	3.17931	0.00109350178894866	61862	68351	60145
c4y_0054401	ft1b_0440001	0.0136	0.5708	0.0238	0.981	0.0056	0.0049	0.0025	0.053	0.378788	4.24	0.00606826162378162	61862	68351	60145
c4y_0054401	ft1b_0450001	-1	2.0714	-0.6085	0.5429	0.0056	0.0044	0.0025	0.0486	0.378788	4.58491	0.0204761906480843	61862	68351	60145
c4y_0054401	ft1b_0460001	-0.5358	1.0421	-0.5142	0.6071	0.0013	0.0049	0.0025	0.0516	0.378788	4.96154	0.00770172728430067	61862	68351	60145
c4y_0054401	ft1b_0470001b	NA	NA	NA	NA	-0.0143	0.0048	0.0025	-0.0046	0.378788	-0.479167	NA	61862	61135	56100
c4y_0054401	ft1b_0480001	-0.6954	1.2313	-0.5648	0.5722	0.0049	0.0052	0.0025	0.0568	0.378788	3.44242	0.014004833057387	61862	68351	60145
c4y_0054401	gastroenteritis_cum_2y	0.6054	1.3461	0.4497	0.6529	0.0358	0.0051	0.0025	0.0158	0.378788	2.07895	0.0339763626747175	61862	63210	59746
c4y_0054401	hand_foot_and_mouth_disease_cum_2y	NA	NA	NA	NA	0.0206	0.005	0.0025	-6e-04	0.378788	-0.0810811	NA	61862	63210	59746
c4y_0054401	hba1c_ngsp_early	-0.3382	0.6575	-0.5143	0.607	0.0072	0.0049	0.0025	0.0558	0.378788	6.2	0.0115447413782646	61862	61699	61699
c4y_0054401	herpangina_cum_2y	0.0198	1.0113	0.0196	0.9843	0.0202	0.0051	0.0025	0.0091	0.378788	1.26389	0.0211705302692317	61862	63210	59746
c4y_0054401	hg	-0.2236	0.5627	-0.3974	0.6911	-0.0113	0.005	0.0025	0.078	0.378788	1.93069	-0.0096641025900745	61862	70181	60092
c4y_0054401	hsv_infection_cum_2y	1	2.9356	0.4043	0.686	0.0024	0.0046	0.0025	0.0026	0.378788	0.472727	-0.000515398856098291	61862	63210	59746
c4y_0054401	influenza_viral_infections_cum_4y	-0.5099	1.0049	-0.5074	0.6119	0.0516	0.0046	0.0025	0.0286	0.378788	3.91781	0.0567997449428363	61862	61862	61862
c4y_0054401	intellectual_and_developmental_disability_including_language_delay_cum_4y	NA	NA	NA	NA	NA	NA	0.0025	2e-04	0.378788	0.030303	NA	61862	59247	59243
c4y_0054401	isacc_modified_current_runny_nose_autumn_2y	1	4.8321	0.2088	0.8346	0.0132	0.0055	0.0025	0.0014	0.378788	0.237288	0.0113451673232802	61862	61760	61760
c4y_0054401	isacc_modified_current_runny_nose_autumn_3y	0.812	2.2232	0.3652	0.7149	0.0194	0.0047	0.0025	0.0039	0.378788	0.590909	0.0169663551951977	61862	61560	61560
c4y_0054401	isacc_modified_current_runny_nose_autumn_4y	NA	NA	NA	NA	0.0049	0.0049	0.0025	-0.0066	0.378788	-1.06452	NA	61862	50549	50549
c4y_0054401	isacc_modified_current_runny_nose_nonpollen_season_2y	NA	NA	NA	NA	NA	NA	0.0025	5e-04	0.378788	0.0746269	NA	61862	61048	61048
c4y_0054401	isacc_modified_current_runny_nose_nonpollen_season_3y	NA	NA	NA	NA	0.0199	0.0052	0.0025	-0.0024	0.378788	-0.393443	NA	61862	52611	52611
c4y_0054401	isacc_modified_current_runny_nose_nonpollen_season_4y	NA	NA	NA	NA	NA	NA	0.0025	0.001	0.378788	0.149254	NA	61862	59228	59228
c4y_0054401	isacc_modified_current_runny_nose_pollen_season_2y	NA	NA	NA	NA	NA	NA	0.0025	6e-04	0.378788	0.0983607	NA	61862	61614	61614
c4y_0054401	isacc_modified_current_runny_nose_pollen_season_3y	-0.5128	1.5264	-0.336	0.7369	0.0128	0.0049	0.0025	0.0055	0.378788	0.833333	0.0147800404065256	61862	61675	61675
c4y_0054401	isacc_modified_current_runny_nose_pollen_season_4y	-1	2.1352	-0.5298	0.5963	0.0035	0.0048	0.0025	0.0103	0.378788	1.43056	0.00934930817100527	61862	60142	60142
c4y_0054401	isacc_modified_current_runny_nose_spring_2y	1	3.767	0.294	0.7687	0.0076	0.0049	0.0025	0.0019	0.378788	0.301587	0.00522539386992954	61862	61411	61411
c4y_0054401	isacc_modified_current_runny_nose_spring_3y	-0.7119	2.3075	-0.3085	0.7577	0.0111	0.005	0.0025	0.0027	0.378788	0.428571	0.0130079650116571	61862	61589	61589
c4y_0054401	isacc_modified_current_runny_nose_spring_4y	-0.6838	1.5759	-0.4339	0.6644	0.0039	0.0046	0.0025	0.0091	0.378788	1.28169	0.00764688514177013	61862	49932	49932
c4y_0054401	isacc_modified_current_runny_nose_summer_2y	NA	NA	NA	NA	0.0102	0.005	0.0025	-7e-04	0.378788	-0.118644	NA	61862	61700	61700
c4y_0054401	isacc_modified_current_runny_nose_summer_3y	1	3.2618	0.3614	0.7178	0.0027	0.0047	0.0025	0.0024	0.378788	0.358209	-0.000182634717073398	61862	61610	61610
c4y_0054401	isacc_modified_current_runny_nose_summer_4y	NA	NA	NA	NA	-0.0044	0.0053	0.0025	-3e-04	0.378788	-0.0379747	NA	61862	49370	49370
c4y_0054401	isacc_modified_current_runny_nose_winter_2y	0.4421	1.903	0.2323	0.8163	0.0127	0.0053	0.0025	0.0049	0.378788	0.742424	0.0112273816213546	61862	61540	61540
c4y_0054401	isacc_modified_current_runny_nose_winter_3y	NA	NA	NA	NA	0.0135	0.0049	0.0025	-9e-04	0.378788	-0.160714	NA	61862	61568	61568
c4y_0054401	isacc_modified_current_runny_nose_winter_4y	NA	NA	NA	NA	0.0044	0.0051	0.0025	-0.0038	0.378788	-0.535211	NA	61862	61622	61622
c4y_0054401	kawasaki_disease_cum_4y	NA	NA	NA	NA	0.0062	0.0045	0.0025	-6e-04	0.378788	-0.0967742	NA	61862	63210	59746
c4y_0054401	length_of_labor	0.6119	1.1539	0.5303	0.5959	-0.0101	0.0046	0.0025	0.0336	0.378788	4.73239	-0.0159989063622902	61862	61862	61862
c4y_0054401	low_birth_weight	0.6593	1.1948	0.5519	0.581	-0.0112	0.005	0.0025	0.0312	0.378788	4.8	-0.0173464205972851	61862	61537	61537
c4y_0054401	lower_respiratory_tract_infection_cum_2y	-0.4349	1.0364	-0.4197	0.6747	0.0275	0.0046	0.0025	0.0186	0.378788	2.58333	0.0320877133139119	61862	63210	59746
c4y_0054401	m0mb_0410001	-0.6323	1.0558	-0.5988	0.5493	-0.0016	0.0048	0.0025	0.0693	0.378788	6.41667	0.00684238053217994	61862	68351	60145
c4y_0054401	m0mb_0420001	-0.2312	0.5709	-0.4049	0.6856	-0.0097	0.0049	0.0025	0.0712	0.378788	6.47273	-0.00769064919881104	61862	68351	60145
c4y_0054401	m0mb_0430001	0.0546	0.4551	0.12	0.9045	-0.0104	0.0051	0.0025	0.062	0.378788	4.46043	-0.0123268768150283	61862	68351	60145
c4y_0054401	m0mb_0450001	-1	1.9421	-0.6474	0.5174	0.002	0.0046	0.0025	0.0209	0.378788	3.16667	0.0113842657141381	61862	68351	60145
c4y_0054401	m0mb_0460001	-0.5641	1.0491	-0.5377	0.5908	-0.003	0.0047	0.0025	0.0224	0.378788	3.5	0.000965871063236015	61862	67101	59153
c4y_0054401	m0mb_0480001	-0.3438	0.6721	-0.5116	0.6089	-0.0074	0.005	0.0025	0.0638	0.378788	6.44444	-0.00382657192729786	61862	67525	59488
c4y_0054401	m1m_0030001_1	NA	NA	NA	NA	NA	NA	0.0025	0.0011	0.378788	0.186441	NA	61862	68351	60145
c4y_0054401	m1m_0030001_2	-0.8318	1.5106	-0.5506	0.5819	-0.0101	0.0052	0.0025	0.0098	0.378788	1.46269	-0.00684452794691507	61862	68351	60145
c4y_0054401	m1m_0030001_3	NA	NA	NA	NA	0.0018	0.0049	0.0025	-0.0104	0.378788	-1.92593	NA	61862	68351	60145
c4y_0054401	m1m_0040001_1	0.4399	0.8645	0.5088	0.6109	0.0199	0.0047	0.0025	0.0166	0.378788	2.72131	0.0188615759290064	61862	68351	60145
c4y_0054401	m1m_0040001_2	-1	2.9863	-0.4389	0.6607	-0.0058	0.0046	0.0025	0.0022	0.378788	0.431373	-0.00320432081381787	61862	68351	60145
c4y_0054401	m1m_0040001_4	-0.6447	1.0798	-0.597	0.5505	-0.0193	0.0048	0.0025	0.0173	0.378788	2.74603	-0.0167930066060478	61862	68351	60145
c4y_0054401	m1m_0040001_6	NA	NA	NA	NA	0.0042	0.0051	0.0025	-0.0088	0.378788	-1.76	NA	61862	68351	60145
c4y_0054401	m1m_0250001_1	-1	2.1078	-0.5516	0.5812	0.0212	0.0052	0.0025	0.0132	0.378788	2.09524	0.0298335761234515	61862	68351	60145
c4y_0054401	m1m_0250001_2	1	2.6729	0.5547	0.5791	-0.0221	0.0052	0.0025	0.0101	0.378788	1.60317	-0.0315427802811527	61862	68351	60145
c4y_0054401	m1m_0250001_3	-1	8.1792	-0.3858	0.6996	0.0108	0.005	0.0025	0.0035	0.378788	0.603448	0.0210740066531009	61862	68351	60145
c4y_0054401	m1m_0260001_1	0.9053	1.8733	0.4833	0.6289	0.0011	0.0049	0.0025	0.0079	0.378788	1.36207	-0.00284487452940557	61862	67848	59727
c4y_0054401	m1m_0260001_2	-0.6957	1.7351	-0.4009	0.6885	-0.0015	0.0047	0.0025	0.0055	0.378788	0.901639	0.000960164475939806	61862	68172	60004
c4y_0054401	m1m_bed_time	NA	NA	NA	NA	NA	NA	0.0025	2e-04	0.378788	0.0350877	NA	61862	61862	61862
c4y_0054401	m1m_nap_count	-0.2175	0.7129	-0.305	0.7603	0.0051	0.0051	0.0025	0.0286	0.378788	4.4	0.00704935664528255	61862	61862	61862
c4y_0054401	m1m_night_wake_up_count	-0.2402	0.7758	-0.3096	0.7569	0.0073	0.0049	0.0025	0.0238	0.378788	3.83871	0.00927531600433542	61862	61862	61862
c4y_0054401	m1m_sleep_time_day	0.0661	0.5014	0.1319	0.8951	0.0087	0.0054	0.0025	0.0395	0.378788	6.69492	0.00821714064418791	61862	61862	61862
c4y_0054401	m1m_sleep_time_night	-0.2606	0.851	-0.3063	0.7594	0.0114	0.0046	0.0025	0.0141	0.378788	2.2381	0.013055811447522	61862	61862	61862
c4y_0054401	m1m_total_sleep_time	-0.0248	0.5292	-0.0468	0.9627	0.0145	0.0049	0.0025	0.028	0.378788	4.66667	0.0149365063186157	61862	61862	61862
c4y_0054401	m1m_wake_up_time	-0.151	0.7209	-0.2095	0.834	0.0088	0.0046	0.0025	0.0249	0.378788	3.19231	0.0101308062006089	61862	61862	61862
c4y_0054401	mbpfas0001b	-1	2.995	-0.4869	0.6263	-0.0011	0.0048	0.0025	0.0136	0.378788	0.660194	0.00739666183667789	61862	65376	59951
c4y_0054401	mbpfas0007	-0.1149	2.3975	-0.0479	0.9618	0.006	0.005	0.0025	0.0067	0.378788	0.345361	0.0070478340049773	61862	70178	60401
c4y_0054401	mbpfas0009	0.1019	0.7954	0.1281	0.8981	-0.0194	0.005	0.0025	0.054	0.378788	2.45455	-0.0230043446469037	61862	70178	60401
c4y_0054401	mbpfas0013	-0.6643	1.2814	-0.5184	0.6042	-0.0147	0.0052	0.0025	0.0495	0.378788	2.25	-0.00887912082653254	61862	70178	60401
c4y_0054401	mbpfas0017	-1	2.5169	-0.6218	0.5341	-0.0087	0.0051	0.0025	0.0561	0.378788	2.55	0.00931716857249772	61862	70158	60383
c4y_0054401	mbpfas0021	-1	5.1648	-0.5868	0.5573	-0.001	0.0049	0.0025	0.0148	0.378788	0.714976	0.0174958428934726	61862	70178	60401
c4y_0054401	mbpfas0025	NA	NA	NA	NA	-0.0017	0.0051	0.0025	-0.001	0.378788	-0.046729	NA	61862	70178	60401
c4y_0054401	mbpfas0029	-1	1.8317	-0.6171	0.5372	0.0035	0.0052	0.0025	0.0334	0.378788	1.63725	0.0144068512035791	61862	70178	60401
c4y_0054401	mbpfas0039b	NA	NA	NA	NA	NA	NA	0.0025	0.0042	0.378788	0.214286	NA	61862	65376	59951
c4y_0054401	mbpfas0041	NA	NA	NA	NA	NA	NA	0.0025	0.0047	0.378788	0.20524	NA	61862	70178	60401
c4y_0054401	mbpfas0045	NA	NA	NA	NA	-0.0027	0.0046	0.0025	-0.008	0.378788	-0.451977	NA	61862	70178	60401
c4y_0054401	mbpfas0047	-1	1.8655	-0.6017	0.5474	-0.0102	0.0048	0.0025	0.0515	0.378788	2.48792	0.00156213046885136	61862	68774	59317
c4y_0054401	mbpfas0053b	-0.2238	1.1326	-0.1976	0.8434	0.0028	0.0046	0.0025	0.0222	0.378788	1.21978	0.00470741206565039	61862	64843	59474
c4y_0054401	mbpfas0067b	1	1.8496	0.5647	0.5722	0.0046	0.0045	0.0025	0.0296	0.378788	1.5914	-0.00416501668370729	61862	65154	59754
c4y_0054401	mbpfas0073	1	3.285	0.628	0.53	0.0031	0.005	0.0025	0.0626	0.378788	2.69828	-0.0230376759357302	61862	64065	55288
c4y_0054401	milk_allergy_1hy	0.5208	1.0515	0.4953	0.6204	-0.0016	0.0046	0.0025	0.0138	0.378788	2.15625	-0.00480041293676385	61862	65763	59953
c4y_0054401	milk_allergy_2y	-0.4128	1.0752	-0.3839	0.701	0.0096	0.0045	0.0025	0.0113	0.378788	1.79365	0.0124936195624988	61862	65763	59953
c4y_0054401	milk_allergy_3y	0.2565	2.3243	0.1104	0.9121	0.0068	0.0047	0.0025	0.0017	0.378788	0.288136	0.00675092246060442	61862	65161	59422
c4y_0054401	milk_allergy_cum_4y	0.3551	0.7819	0.4541	0.6497	0.0071	0.0045	0.0025	0.0203	0.378788	3.02985	0.00509597387237999	61862	65479	59714
c4y_0054401	milk_allergy_score_until_4yo	0.2754	0.7135	0.3861	0.6994	0.0035	0.0045	0.0025	0.0317	0.378788	4.28378	0.00129416509714075	61862	65763	59953
c4y_0054401	milk_allergy_score_until_4yo_positive	0.4288	0.8964	0.4784	0.6324	0.003	0.0046	0.0025	0.0309	0.378788	4.06579	-0.000587037500711492	61862	65763	59953
c4y_0054401	mn	0.1845	0.4768	0.3869	0.6988	-0.015	0.0054	0.0025	0.0781	0.378788	4.91195	-0.0198818925202885	61862	69824	59792
c4y_0054401	mt1b_0020001	-0.3774	0.7669	-0.4921	0.6226	0.0051	0.0055	0.0025	0.0349	0.378788	4.30864	0.009263041908288	61862	70178	60401
c4y_0054401	mt1b_0020101	-0.3126	0.7021	-0.4453	0.6561	0.0053	0.0055	0.0025	0.0332	0.378788	4.25641	0.00878737941593831	61862	70178	60401
c4y_0054401	mt1b_0030001	-0.0679	0.5305	-0.128	0.8981	-0.0097	0.0051	0.0025	0.0286	0.378788	3.575	-0.0101661418545199	61862	70178	60401
c4y_0054401	mt1b_0030101	-0.0602	0.5327	-0.113	0.91	-0.0096	0.0051	0.0025	0.0294	0.378788	3.58537	-0.0101184516629398	61862	70178	60401
c4y_0054401	mt1b_0040001b	-0.7811	1.3849	-0.564	0.5727	0.0023	0.0042	0.0025	0.015	0.378788	2.58621	0.00729078206040574	61862	65148	59753
c4y_0054401	mt1b_0040101b	-0.7785	1.4005	-0.5559	0.5783	0.0027	0.0042	0.0025	0.0141	0.378788	2.35	0.00755126403118212	61862	65244	59843
c4y_0054401	mt1b_0050001	-0.2153	0.6341	-0.3396	0.7342	-0.0037	0.0046	0.0025	0.0302	0.378788	4.50746	-0.00220162951268581	61862	70178	60401
c4y_0054401	mt1b_0050101	-0.3744	0.7961	-0.4703	0.6381	-0.0018	0.0045	0.0025	0.03	0.378788	4.34783	0.00130010581628778	61862	70178	60401
c4y_0054401	mt1b_0060001	0.3707	0.8954	0.414	0.6789	-0.001	0.0048	0.0025	0.02	0.378788	2.85714	-0.00375448648196588	61862	70178	60401
c4y_0054401	mt1b_0060101	0.3453	0.8708	0.3965	0.6917	-4e-04	0.0048	0.0025	0.0191	0.378788	2.72857	-0.00285332910673187	61862	70178	60401
c4y_0054401	mt1b_0080001	-0.1858	0.4868	-0.3817	0.7027	-0.0011	0.0053	0.0025	0.0576	0.378788	6.32967	0.00106198407852774	61862	70178	60401
c4y_0054401	mt1b_0100101	0.3973	0.7564	0.5252	0.5994	-0.0036	0.0052	0.0025	0.0571	0.378788	3.48171	-0.00890786923846434	61862	68351	60145
c4y_0054401	mt1b_0100201	0.188	0.525	0.3582	0.7202	0.0118	0.0052	0.0025	0.055	0.378788	6.11111	0.0108693947462984	61862	68351	60145
c4y_0054401	mt1b_0100301	0.3589	0.7392	0.4855	0.6273	0.008	0.005	0.0025	0.034	0.378788	4.72222	0.00544025626804943	61862	68351	60145
c4y_0054401	mt1b_0100401	0.4228	0.7892	0.5358	0.5921	0.0124	0.005	0.0025	0.039	0.378788	5.34247	0.00942865983443136	61862	68351	60145
c4y_0054401	mt1b_0100501	0.2856	0.5858	0.4876	0.6258	-0.0023	0.005	0.0025	0.0606	0.378788	5.66355	-0.00620027688200146	61862	68351	60145
c4y_0054401	mt1b_0100601	0.3442	0.6771	0.5084	0.6112	-0.0095	0.0053	0.0025	0.0596	0.378788	5.51852	-0.0149426519609668	61862	68351	60145
c4y_0054401	mt1b_0100701	-0.0833	0.4858	-0.1715	0.8638	-0.0138	0.0051	0.0025	0.0456	0.378788	5.92208	-0.0143796858452219	61862	68351	60145
c4y_0054401	mt1b_0100801	0.5098	0.8699	0.5861	0.5578	-0.0121	0.005	0.0025	0.0914	0.378788	7.87931	-0.0218359758719921	61862	68351	60145
c4y_0054401	mt1b_0200101	0.263	0.6278	0.419	0.6752	-0.0163	0.0053	0.0025	0.0567	0.378788	5.0177	-0.0213953483904635	61862	68351	60145
c4y_0054401	mt1b_0200201	-0.2241	0.5786	-0.3874	0.6985	0.0186	0.0051	0.0025	0.0537	0.378788	4.92661	0.0233704961887617	61862	68351	60145
c4y_0054401	mt1b_0200301	-0.1968	0.572	-0.3441	0.7308	-0.0024	0.0056	0.0025	0.0432	0.378788	4.69565	-0.000562520844909814	61862	68351	60145
c4y_0054401	mt1b_0200401	-0.0144	0.4224	-0.0341	0.9728	4e-04	0.0051	0.0025	0.0552	0.378788	5.52	0.000619721166041154	61862	68351	60145
c4y_0054401	mt1b_0200501	0.0187	0.6678	0.028	0.9777	-0.0022	0.0049	0.0025	0.026	0.378788	1.9697	-0.00256603406449579	61862	68351	60145
c4y_0054401	mt1b_0400001	-0.4436	0.7723	-0.5745	0.5656	-0.0188	0.0047	0.0025	0.0725	0.378788	6.90476	-0.0149225159204355	61862	68351	60145
c4y_0054401	mt1b_0410001	-0.2242	0.5399	-0.4153	0.6779	-0.0211	0.0049	0.0025	0.0631	0.378788	6.8587	-0.0206845622772882	61862	68351	60145
c4y_0054401	mt1b_0420001	-0.1759	0.5438	-0.3234	0.7464	-0.0258	0.0049	0.0025	0.0587	0.378788	6.52222	-0.0265871383550306	61862	68351	60145
c4y_0054401	mt1b_0430001	0.1488	0.5228	0.2847	0.7759	-0.0213	0.0053	0.0025	0.058	0.378788	4.87395	-0.0256049456080867	61862	68351	60145
c4y_0054401	mt1b_0440001	0.1974	0.5394	0.366	0.7143	-0.0126	0.005	0.0025	0.0611	0.378788	6.17172	-0.0165973187395477	61862	68351	60145
c4y_0054401	mt1b_0450001	-0.8728	1.4022	-0.6224	0.5337	0.0083	0.005	0.0025	0.029	0.378788	4.14286	0.0166691733642206	61862	68351	60145
c4y_0054401	mt1b_0460001	-0.0112	0.5312	-0.0212	0.9831	0.0029	0.0048	0.0025	0.0312	0.378788	4.52174	0.00329002449957418	61862	68351	60145
c4y_0054401	mt1b_0470001	NA	NA	NA	NA	-0.0073	0.0047	0.0025	-0.0051	0.378788	-0.87931	NA	61862	60702	53692
c4y_0054401	mt1b_0480001	-0.2089	0.5285	-0.3952	0.6927	-0.0196	0.0052	0.0025	0.0615	0.378788	5.6422	-0.0192240243303012	61862	68351	60145
c4y_0054401	mt1u_0010001	0.2565	0.7092	0.3616	0.7176	0.0069	0.0048	0.0025	0.0165	0.378788	2.79661	0.00586841064956323	61862	68351	60145
c4y_0054401	mt1u_0020001	0.3034	0.8246	0.3679	0.7129	0.0087	0.0049	0.0025	0.013	0.378788	2.13115	0.00773640032132963	61862	68351	60145
c4y_0054401	mt2b_0410001	-0.0045	0.389	-0.0116	0.9908	-0.0206	0.0048	0.0025	0.0775	0.378788	6.73913	-0.0231520431898781	61862	68351	60145
c4y_0054401	mt2b_0420001	0.2046	0.5474	0.3738	0.7085	-0.0209	0.0049	0.0025	0.0791	0.378788	6.76068	-0.0265903053933558	61862	68280	60082
c4y_0054401	mt2b_0430001	0.2519	0.5631	0.4473	0.6547	-0.0152	0.0051	0.0025	0.0853	0.378788	5.29814	-0.0210551586056744	61862	68351	60145
c4y_0054401	mt2b_0450001	-0.7506	1.25	-0.6005	0.5482	-8e-04	0.0057	0.0025	0.0514	0.378788	6.425	0.0078579063799737	61862	68351	60145
c4y_0054401	mt2b_0460001	-0.0612	0.4931	-0.1242	0.9012	-0.0137	0.0053	0.0025	0.0452	0.378788	5.38095	-0.0145106203171534	61862	68351	60145
c4y_0054401	mt2b_0480001	0.3402	0.6703	0.5075	0.6118	-0.0205	0.005	0.0025	0.0758	0.378788	5.57353	-0.0279609000390073	61862	68351	60145
c4y_0054401	mt2b_0490001	0.3186	0.7285	0.4373	0.6619	-0.0362	0.0047	0.0025	0.0271	0.378788	3.56579	-0.0423905782916023	61862	68351	60145
c4y_0054401	mt2u_0010001	-0.4202	0.9727	-0.432	0.6657	-0.001	0.0047	0.0025	0.0227	0.378788	3.72131	0.00211103644433331	61862	68351	60145
c4y_0054401	mt2u_0020001	-0.3384	0.8811	-0.3841	0.7009	0.0017	0.005	0.0025	0.0228	0.378788	3.8	0.00444933062224239	61862	68351	60145
c4y_0054401	mumps_cum_4y	1	1.2897	1.1003	0.2712	0.7881	0.0064	0.0025	0.0044	0.378788	0.594595	0.786105798723983	61862	61862	61862
c4y_0054401	mycotic_or_fungal_infection_cum_2y	1	4.4614	0.5738	0.5661	-0.0097	0.0049	0.0025	0.0053	0.378788	0.929825	-0.0195475371473855	61862	63210	59746
c4y_0054401	nuts_allergy_score_until_4yo_positive	-0.1121	1.0892	-0.1029	0.9181	0.0049	0.0048	0.0025	0.0098	0.378788	1.44118	0.00580360039807318	61862	65763	59953
c4y_0054401	otitis_media_cum_2y	-0.6131	1.1072	-0.5538	0.5797	0.035	0.0047	0.0025	0.0243	0.378788	3.68182	0.0419759379061092	61862	63210	59746
c4y_0054401	out_of_night_diapers_age_4y	-0.6504	1.2344	-0.5269	0.5983	-0.0113	0.0054	0.0025	0.0304	0.378788	2.15603	-0.00573817138428508	61862	61717	61717
c4y_0054401	participant_reported_food_allergy_cum_4y	-0.1926	0.6082	-0.3166	0.7515	0.01	0.005	0.0025	0.0429	0.378788	4.71429	0.0129295777694311	61862	65763	59953
c4y_0054401	pb	0.6155	1.0608	0.5802	0.5618	0.0191	0.0055	0.0025	0.0508	0.378788	6.51282	0.014347684502638	61862	70596	60401
c4y_0054401	peanuts_allergy_score_4yo_positive	-1	10.2882	-0.2028	0.8393	0.0072	0.0048	0.0025	0.0018	0.378788	0.28125	0.0121127367048562	61862	65763	59953
c4y_0054401	premature_birth	-0.5351	1.2291	-0.4354	0.6633	0.0047	0.005	0.0025	0.0091	0.378788	1.56897	0.00732178326350758	61862	61157	61157
c4y_0054401	psychomotor_developmental_delay_cum_4y	NA	NA	NA	NA	-0.0034	0.0047	0.0025	-0.0018	0.378788	-0.295082	NA	61862	61862	61862
c4y_0054401	roseola_infantum_cum_2y	-0.9304	1.8578	-0.5008	0.6165	0.032	0.0054	0.0025	0.0126	0.378788	2	0.041553054462072	61862	54427	51554
c4y_0054401	rsv_infection_cum_2y	-0.5218	0.921	-0.5666	0.571	0.0159	0.0051	0.0025	0.0361	0.378788	5.30882	0.0220269159121246	61862	63210	59746
c4y_0054401	sccon003	-0.1359	0.3957	-0.3434	0.7313	0.0182	0.0052	0.0025	0.0704	0.378788	8.38095	0.0225671047052058	61862	70453	60293
c4y_0054401	sccon005	-0.2026	0.6815	-0.2973	0.7663	0.0023	0.0045	0.0025	0.0252	0.378788	3.76119	0.00418741601547131	61862	70254	60144
c4y_0054401	se	-0.2187	0.5028	-0.435	0.6636	0.0013	0.0048	0.0025	0.0628	0.378788	1.82558	0.00431002499967583	61862	70047	59970
c4y_0054401	shellfish_allergy_score_until_4yo_positive	-1	9.9105	-0.4657	0.6415	0.0148	0.0049	0.0025	0.0027	0.378788	0.442623	0.0278078179885886	61862	65763	59953
c4y_0054401	soba_allergy_score_until_4yo_positive	-0.1841	1.0408	-0.1769	0.8596	0.0068	0.0046	0.0025	0.0105	0.378788	1.75	0.00823117176138878	61862	65763	59953
c4y_0054401	soybean_allergy_score_until_4yo_positive	-0.5563	1.4485	-0.384	0.701	0.0124	0.0041	0.0025	0.0084	0.378788	1.29231	0.0158277054806851	61862	65763	59953
c4y_0054401	streptococcus_pyogenes_cum_4y	-1	1.9199	-0.5451	0.5857	0.0271	0.0044	0.0025	0.0062	0.378788	0.984127	0.0313569248375366	61862	61862	61862
c4y_0054401	ucbb_0080001b	-0.5036	1.0115	-0.4979	0.6186	0.0085	0.0044	0.0025	0.029	0.378788	4.83333	0.0135398309216297	61862	65026	59653
c4y_0054401	ucbb_0410001	0.3248	0.5207	0.6238	0.5328	-6e-04	0.0057	0.0025	0.3582	0.378788	8.3109	-0.0129583933086472	61862	68351	60145
c4y_0054401	ucbb_0420001	0.2988	0.4916	0.6078	0.5433	-0.0038	0.0057	0.0025	0.3484	0.378788	7.81166	-0.0160340269084816	61862	68351	60145
c4y_0054401	ucbb_0430001	0.4347	0.7183	0.6052	0.545	-0.0204	0.0057	0.0025	0.2981	0.378788	4.26466	-0.0405408139072237	61862	68351	60145
c4y_0054401	ucbb_0450001	0.2519	0.5315	0.474	0.6355	-0.011	0.0053	0.0025	0.0986	0.378788	10.9556	-0.0167126908973189	61862	68351	60145
c4y_0054401	ucbb_0460001	0.3048	0.6131	0.4971	0.6191	-0.0095	0.0055	0.0025	0.0956	0.378788	10.5055	-0.015774727273683	61862	68351	60145
c4y_0054401	ucbb_0480001	0.4114	0.6509	0.632	0.5274	-0.0016	0.0057	0.0025	0.3442	0.378788	7.23109	-0.0170597507271786	61862	68351	60145
c4y_0054401	upper_respiratory_tract_infection_cum_2y	-0.9722	1.7063	-0.5698	0.5688	0.0233	0.0048	0.0025	0.018	0.378788	2.64706	0.0312294044388312	61862	63210	59746
c4y_0054401	urinary_tract_infections_cum_4y	NA	NA	NA	NA	0.0039	0.0049	0.0025	-0.0027	0.378788	-0.442623	NA	61862	63210	59746
c4y_0054401	urticaria_cum_4y	-0.5843	1.2563	-0.4651	0.6418	0.0164	0.0048	0.0025	0.0121	0.378788	1.77941	0.020747870535287	61862	61586	58235
c4y_0054401	varicella_cum_4y	1	7.0852	0.5934	0.5529	0.0621	0.0049	0.0025	0.0045	0.378788	0.642857	0.0510739554178628	61862	63210	59746
c4y_0054401	wheat_allergy_score_until_4yo_positive	0.2096	0.7076	0.2962	0.7671	2e-04	0.0046	0.0025	0.0305	0.378788	4.55224	-0.0016447804756551	61862	65763	59953
c4y_0055701	BMI	0.0457	0.0873	0.5234	0.6007	9e-04	0.0061	0.0227	0.1732	3.06757	19.4607	-0.00218656676336874	61862	163835	0
c4y_0055701	adenovirus_infection_cum_2y	-0.1896	0.234	-0.8105	0.4177	0.0163	0.0044	0.0227	0.0171	3.06757	2.71429	0.0212180095560612	61862	63210	59746
c4y_0055701	allergic_conjunctivitis_cum_4y	-0.0117	0.2405	-0.0488	0.9611	0.0162	0.0047	0.0227	0.0162	3.06757	2.28169	0.0175207563501902	61862	63210	59746
c4y_0055701	allergic_conjunctivitis_or_rhinitis_or_hay_fever_cum_4y	0.037	0.3226	0.1146	0.9088	0.0199	0.0051	0.0227	0.0086	3.06757	1.11688	0.0206345576841224	61862	63210	59746
c4y_0055701	allergic_rhinitis_cum_4y	0.1058	0.2989	0.354	0.7233	0.0186	0.005	0.0227	0.0126	3.06757	1.55556	0.0179960063967172	61862	63210	59746
c4y_0055701	any_food_allergy_score_positive_until_4yo	0.1796	0.1519	1.1824	0.2371	0.0023	0.0052	0.0227	0.0548	3.06757	5.48	-0.00404481826168037	61862	65763	59953
c4y_0055701	asthma_cum_4y	-0.083	0.2023	-0.41	0.6818	0.0108	0.0054	0.0227	0.0306	3.06757	3.1875	0.0140520003596139	61862	65763	59953
c4y_0055701	atopic_dermatitis_cum_4y	0.1636	0.1462	1.1191	0.2631	-0.007	0.005	0.0227	0.0633	3.06757	5.86111	-0.0142651383493652	61862	65763	59953
c4y_0055701	autistic_spectrum_disorder_and_pddnos_cum_4y	0.2717	0.2959	0.9184	0.3584	0.0159	0.0045	0.0227	0.0107	3.06757	1.94545	0.0126180539711467	61862	63210	59746
c4y_0055701	bone_fracture_cum_4y	0.2437	0.6153	0.3961	0.692	4e-04	0.0049	0.0227	0.0034	3.06757	0.548387	-0.00176406108154243	61862	61862	61862
c4y_0055701	breast_feeding_cessation_1m	-0.9945	0.9381	-1.0601	0.2891	0.0089	0.0048	0.0227	0.004	3.06757	0.634921	0.0186259764155095	61862	61862	61862
c4y_0055701	breast_feeding_cessation_2m	-0.4626	0.2763	-1.6738	0.0942	0.0046	0.0046	0.0227	0.0142	3.06757	2.18462	0.0132081815365502	61862	60307	60307
c4y_0055701	breast_feeding_cessation_3m	-0.2638	0.2602	-1.0137	0.3107	-0.001	0.0048	0.0227	0.0112	3.06757	1.77778	0.00324854798631158	61862	60304	60304
c4y_0055701	breast_feeding_cessation_age	-0.0423	0.2364	-0.1788	0.8581	-0.012	0.0046	0.0227	0.018	3.06757	2.14286	-0.0114326209042878	61862	61299	61299
c4y_0055701	breast_feeding_period_1y	0.1757	0.2221	0.7911	0.4289	-0.0083	0.0049	0.0227	0.0188	3.06757	2.84848	-0.0121824500115374	61862	61862	61862
c4y_0055701	c1hy_0030001b2	-0.5124	0.3235	-1.5839	0.1132	0.0016	0.0047	0.0227	0.0102	3.06757	1.85455	0.00965570824374743	61862	65178	59771
c4y_0055701	c1hy_0060002_checked	-0.1002	0.0907	-1.1043	0.2695	-0.0056	0.0051	0.0227	0.1964	3.06757	12.1235	0.000717626995221562	61862	68351	60145
c4y_0055701	c1hy_0070002b	0.219	0.3711	0.5902	0.555	0.0025	0.0051	0.0227	0.0083	3.06757	1.40678	-0.000358106853824554	61862	65276	59870
c4y_0055701	c1hy_0100001_2	0.1621	0.2743	0.5911	0.5545	-0.0059	0.0047	0.0227	0.0118	3.06757	1.81538	-0.0091355113538155	61862	66813	59972
c4y_0055701	c1hy_0100001_3	-0.093	0.2115	-0.4399	0.66	0.0161	0.0051	0.0227	0.0295	3.06757	3.73418	0.0201929381010414	61862	66813	59972
c4y_0055701	c1hy_0100001_4	NA	NA	NA	NA	-0.0064	0.0048	0.0227	-0.0043	3.06757	-0.767857	NA	61862	66116	59403
c4y_0055701	c1hy_0100501_3	0.1419	0.382	0.3715	0.7103	-0.0076	0.0047	0.0227	0.0065	3.06757	1.14035	-0.0102689572291168	61862	62761	56409
c4y_0055701	c1hy_0100501_4	0.7289	1.1973	0.6088	0.5427	5.9507e-05	0.0047	0.0227	0.0022	3.06757	0.407407	-0.00515023408207946	61862	63720	57330
c4y_0055701	c1hy_0102001_3	NA	NA	NA	NA	0.0088	0.0043	0.0227	-0.0046	3.06757	-0.754098	NA	61862	63760	57371
c4y_0055701	c1hy_0103001_3	0.3053	0.236	1.2936	0.1958	-0.0027	0.0043	0.0227	0.018	3.06757	3.33333	-0.00927316022373814	61862	65805	59135
c4y_0055701	c1hy_0103501_2	0.2938	0.25	1.1751	0.2399	-0.0091	0.0054	0.0227	0.0212	3.06757	2.94444	-0.0166330319666107	61862	65731	59075
c4y_0055701	c1hy_0103501_3	-0.2983	0.9977	-0.299	0.7649	0.0097	0.0049	0.0227	0.0018	3.06757	0.295082	0.0125314895165971	61862	65725	59072
c4y_0055701	c1hy_0104001_2	-0.0111	0.1984	-0.0558	0.9555	0.0106	0.0049	0.0227	0.0266	3.06757	4.09231	0.0119965610705775	61862	65903	59224
c4y_0055701	c1hy_0104001_3	NA	NA	NA	NA	-0.003	0.0045	0.0227	-0.0029	3.06757	-0.508772	NA	61862	65855	59179
c4y_0055701	c1hy_0104501_2	0.8349	0.5764	1.4485	0.1475	8e-04	0.0052	0.0227	0.0064	3.06757	1.03226	-0.00933630035396648	61862	65793	59134
c4y_0055701	c1hy_0105001_2	0.1855	0.2161	0.8583	0.3907	0.0042	0.0054	0.0227	0.028	3.06757	4.24242	-0.000147615949277199	61862	65761	59099
c4y_0055701	c1hy_0105001_3	NA	NA	NA	NA	9e-04	0.0047	0.0227	-0.003	3.06757	-0.491803	NA	61862	65733	59076
c4y_0055701	c1hy_0240001_1	0.4116	0.5424	0.7588	0.448	-0.0103	0.0052	0.0227	0.0045	3.06757	0.725806	-0.0154835260835629	61862	65818	59145
c4y_0055701	c1hy_0240001_2	-0.3465	0.4566	-0.7587	0.448	0.0082	0.0053	0.0227	0.0057	3.06757	0.890625	0.0129702326934181	61862	65865	59183
c4y_0055701	c1hy_0250001_1	-0.0117	0.1861	-0.063	0.9497	-0.0049	0.0055	0.0227	0.0278	3.06757	3.80822	-0.00510938204554972	61862	66144	59428
c4y_0055701	c1hy_0250001_2	0.0557	0.2329	0.2393	0.8108	0.007	0.0052	0.0227	0.0162	3.06757	2.41791	0.00656354788506659	61862	66813	59972
c4y_0055701	c1hy_0250001_3	0.0628	0.1897	0.3311	0.7406	-0.0049	0.0051	0.0227	0.0352	3.06757	5.10145	-0.00723765143081738	61862	66813	59972
c4y_0055701	c1hy_0380101_1	NA	NA	NA	NA	-3e-04	0.0045	0.0227	-0.0018	3.06757	-0.295082	NA	61862	66696	59871
c4y_0055701	c1hy_0380101_2	-0.1316	0.2925	-0.4501	0.6527	-0.0037	0.0044	0.0227	0.0101	3.06757	1.68333	-0.00200669953747589	61862	66813	59972
c4y_0055701	c1hy_0380101_3	NA	NA	NA	NA	-0.0037	0.0052	0.0227	-7e-04	3.06757	-0.106061	NA	61862	66776	59943
c4y_0055701	c1hy_0380101_4	NA	NA	NA	NA	0.0068	0.005	0.0227	-2e-04	3.06757	-0.03125	NA	61862	66813	59972
c4y_0055701	c1hy_0493002b	0.0511	0.4461	0.1145	0.9089	-0.0044	0.0047	0.0227	0.0045	3.06757	0.789474	-0.00526270944030149	61862	65158	59761
c4y_0055701	c1hy_asq_acomu	-0.101	0.1245	-0.8111	0.4173	-0.0221	0.0048	0.0227	0.0861	3.06757	8.87629	-0.020860403995014	61862	70596	60401
c4y_0055701	c1hy_asq_bgm	-0.0378	0.1299	-0.291	0.7711	-0.0325	0.0055	0.0227	0.0765	3.06757	8.89535	-0.0357709839560282	61862	70596	60401
c4y_0055701	c1hy_asq_cfm	-0.0247	0.1433	-0.1726	0.863	-0.0145	0.0054	0.0227	0.0557	3.06757	6.47674	-0.0155999202378617	61862	70596	60401
c4y_0055701	c1hy_asq_dproblem	-0.0582	0.1586	-0.3672	0.7135	-0.0144	0.0052	0.0227	0.0515	3.06757	6.68831	-0.0142970957291717	61862	70596	60401
c4y_0055701	c1hy_asq_epersonal	-0.1799	0.1709	-1.0526	0.2925	-0.0239	0.005	0.0227	0.0355	3.06757	4.08046	-0.0216732818269286	61862	70596	60401
c4y_0055701	c1hy_asq_total	-0.0764	0.1333	-0.5734	0.5664	-0.0265	0.0055	0.0227	0.0772	3.06757	8.21277	-0.0262792056840184	61862	65148	59753
c4y_0055701	c1hy_bed_time	0.1163	0.1859	0.6254	0.5317	0.0132	0.0047	0.0227	0.0269	3.06757	3.68493	0.0106049644557767	61862	61714	61714
c4y_0055701	c1hy_bmi	-0.0429	0.0996	-0.4305	0.6668	0.0045	0.0051	0.0227	0.1847	3.06757	13.2878	0.00855006426414384	61862	63051	57896
c4y_0055701	c1hy_nap_count	-0.0396	0.2359	-0.1678	0.8668	0.0031	0.0048	0.0227	0.0165	3.06757	2.46269	0.00395204526227426	61862	61537	61537
c4y_0055701	c1hy_night_wake_up_count	0.1931	0.1818	1.062	0.2882	0.0024	0.0047	0.0227	0.0287	3.06757	4.28358	-0.00229424810971437	61862	49116	49116
c4y_0055701	c1hy_psi_cf	0.0661	0.1917	0.345	0.7301	0.0129	0.0053	0.0227	0.0264	3.06757	4.125	0.0126389686221591	61862	68351	60145
c4y_0055701	c1hy_sleep_time_day	-0.2531	0.2235	-1.1326	0.2574	0.0061	0.0051	0.0227	0.0195	3.06757	3.25	0.0116746407393579	61862	61796	61796
c4y_0055701	c1hy_sleep_time_night	-0.0507	0.2009	-0.2523	0.8008	-0.0195	0.0051	0.0227	0.0231	3.06757	3.34783	-0.0188835203692771	61862	61157	61157
c4y_0055701	c1hy_total_sleep_time	-0.4359	0.3152	-1.383	0.1667	-0.0058	0.0046	0.0227	0.01	3.06757	1.5873	0.000780269100286954	61862	61862	61862
c4y_0055701	c1hy_wake_up_time	0.0448	0.1239	0.3617	0.7176	-0.0011	0.0047	0.0227	0.0699	3.06757	9.07792	-0.00302649881397482	61862	61757	61757
c4y_0055701	c1y_0010001_1	NA	NA	NA	NA	NA	NA	0.0227	2e-04	3.06757	0.0350877	NA	61862	67114	59133
c4y_0055701	c1y_0010001_3	NA	NA	NA	NA	0.0103	0.0044	0.0227	-4e-04	3.06757	-0.0677966	NA	61862	66949	58992
c4y_0055701	c1y_0080104_checked	0.0956	0.1115	0.8577	0.3911	-0.0189	0.0054	0.0227	0.1944	3.06757	9.21327	-0.0301861252625753	61862	68351	60145
c4y_0055701	c1y_0080204_checked	-0.0609	0.0921	-0.6613	0.5084	-0.0101	0.0055	0.0227	0.2505	3.06757	11.0841	-0.00739290393539254	61862	68351	60145
c4y_0055701	c1y_0090005b	NA	NA	NA	NA	0.0163	0.005	0.0227	-0.0013	3.06757	-0.188406	NA	61862	57966	53172
c4y_0055701	c1y_0170001_1	0.2987	0.2585	1.1552	0.248	-0.0077	0.0049	0.0227	0.0144	3.06757	2.18182	-0.014000993860979	61862	68045	59896
c4y_0055701	c1y_0170001_1_3	-0.1342	0.1337	-1.0039	0.3154	0.0038	0.0053	0.0227	0.0501	3.06757	5.16495	0.00866681265453051	61862	61062	61062
c4y_0055701	c1y_0170001_3	-0.3079	0.2005	-1.5357	0.1246	0.0061	0.0055	0.0227	0.0238	3.06757	3.05128	0.0140871209562473	61862	68149	59984
c4y_0055701	c1y_0210001_1	-0.2434	0.3569	-0.6819	0.4953	-0.0052	0.0049	0.0227	0.0085	3.06757	1.25	-0.00229799318445468	61862	67793	59675
c4y_0055701	c1y_0210001_2	0.1234	0.3437	0.3589	0.7196	0.0074	0.005	0.0227	0.0083	3.06757	1.23881	0.00984545480100299	61862	34397	29979
c4y_0055701	c1y_0220001_1	0.0437	0.2247	0.1943	0.846	-0.0041	0.005	0.0227	0.0185	3.06757	3.13559	-0.00545281845471293	61862	67902	59782
c4y_0055701	c1y_0220001_2	-0.0994	0.2593	-0.3833	0.7015	0.0133	0.005	0.0227	0.016	3.06757	2.38806	0.0166018754275538	61862	68235	60065
c4y_0055701	c1y_0220001_3	0.2706	0.168	1.6112	0.1071	-0.0106	0.0054	0.0227	0.0414	3.06757	6.27273	-0.0203105148799754	61862	66813	59972
c4y_0055701	c1y_1_bmi	-0.1272	0.1006	-1.2653	0.2058	0.0015	0.0056	0.0227	0.2582	3.06757	13.1066	0.0133100582990965	61862	65052	59673
c4y_0055701	c1y_2_bmi	-0.0979	0.0768	-1.2751	0.2023	-7e-04	0.0052	0.0227	0.282	3.06757	17.4074	0.00845401315634746	61862	63800	58547
c4y_0055701	c1y_asq_acomu	-0.1994	0.1048	-1.9039	0.0569	-0.015	0.0048	0.0227	0.0953	3.06757	10.1383	-0.00759030511355678	61862	70596	60401
c4y_0055701	c1y_asq_bgm	0.0683	0.103	0.6631	0.5073	-0.0308	0.0057	0.0227	0.1767	3.06757	15.5	-0.0423901383227859	61862	70596	60401
c4y_0055701	c1y_asq_cfm	-0.2391	0.1543	-1.5496	0.1212	-0.0097	0.0045	0.0227	0.0465	3.06757	5.96154	-0.00294679195644343	61862	70596	60401
c4y_0055701	c1y_asq_dproblem	-0.0234	0.1365	-0.1715	0.8638	-0.0202	0.0055	0.0227	0.061	3.06757	7.625	-0.022224573456694	61862	70186	60062
c4y_0055701	c1y_asq_epersonal	-0.0591	0.124	-0.4768	0.6335	-0.0162	0.0045	0.0227	0.0613	3.06757	7.38554	-0.0162756811330688	61862	69944	59888
c4y_0055701	c1y_asq_total	-0.0732	0.106	-0.6909	0.4896	-0.0242	0.0049	0.0227	0.1088	3.06757	11.6989	-0.0236525365056051	61862	65154	59754
c4y_0055701	c1y_bed_time	-0.0466	0.235	-0.1983	0.8428	0.0079	0.0046	0.0227	0.0129	3.06757	2.01562	0.00885516219587732	61862	61862	61862
c4y_0055701	c1y_nap_count	-0.0505	0.2394	-0.211	0.8329	0.0134	0.0049	0.0227	0.0192	3.06757	3.04762	0.014763597925806	61862	61862	61862
c4y_0055701	c1y_night_wake_up_count	-0.0844	0.2179	-0.3872	0.6986	3e-04	0.0053	0.0227	0.0191	3.06757	3.03175	0.00210132702568891	61862	61862	61862
c4y_0055701	c1y_sleep_time_day	-0.1201	0.2171	-0.5529	0.5803	0.007	0.0049	0.0227	0.0204	3.06757	3.2381	0.00998291499321627	61862	58745	58745
c4y_0055701	c1y_sleep_time_night	-0.0151	0.1669	-0.0905	0.9279	-0.011	0.0047	0.0227	0.029	3.06757	4.26471	-0.0108942456330287	61862	61862	61862
c4y_0055701	c1y_total_sleep_time	-0.1089	0.1715	-0.6351	0.5254	0.0015	0.0046	0.0227	0.0279	3.06757	4.5	0.00436968667636925	61862	60361	60361
c4y_0055701	c1y_wake_up_time	0.204	0.1463	1.3939	0.1634	0.0023	0.0052	0.0227	0.063	3.06757	8.87324	-0.00565449768539763	61862	61669	61669
c4y_0055701	c2hy_0030002_checked	-0.1195	0.092	-1.2984	0.1941	-0.0058	0.0053	0.0227	0.2841	3.06757	13.4645	0.00397623704003064	61862	68351	60145
c4y_0055701	c2hy_0040401b	NA	NA	NA	NA	0.012	0.005	0.0227	-0.0044	3.06757	-0.733333	NA	61862	64549	59203
c4y_0055701	c2hy_asq_acomu	0.0281	0.1447	0.1945	0.8458	-0.0274	0.0048	0.0227	0.066	3.06757	7.02128	-0.0325161209506943	61862	70596	60401
c4y_0055701	c2hy_asq_bgm	0.2384	0.1545	1.5433	0.1228	-0.0382	0.0051	0.0227	0.0652	3.06757	7.01075	-0.0533223720605605	61862	70596	60401
c4y_0055701	c2hy_asq_cfm	-0.1347	0.1732	-0.7777	0.4367	-0.0188	0.0047	0.0227	0.0357	3.06757	4.89041	-0.017238303176508	61862	70596	60401
c4y_0055701	c2hy_asq_dproblem	-0.0129	0.1553	-0.0829	0.9339	-0.0234	0.0048	0.0227	0.0588	3.06757	7.08434	-0.0262029175598092	61862	70596	60401
c4y_0055701	c2hy_asq_epersonal	0.2432	0.1404	1.7319	0.0833	-0.0225	0.0044	0.0227	0.0734	3.06757	8.24719	-0.0363009647231086	61862	70596	60401
c4y_0055701	c2hy_asq_total	0.015	0.1349	0.1109	0.9117	-0.0315	0.0047	0.0227	0.0765	3.06757	8.89535	-0.0359113933336925	61862	65026	59653
c4y_0055701	c2hy_bmi	0.0474	0.0923	0.5137	0.6075	0.0011	0.005	0.0227	0.2398	3.06757	16.2027	-0.00270157825358613	61862	65163	59766
c4y_0055701	c2hy_psi_cf	0.0444	0.2065	0.215	0.8298	0.0156	0.0053	0.0227	0.0273	3.06757	4.33333	0.016164769140655	61862	68351	60145
c4y_0055701	c2y_0030002_checked	-0.1311	0.0961	-1.3652	0.1722	-0.0033	0.0054	0.0227	0.2606	3.06757	11.8455	0.00764329330726135	61862	67552	59489
c4y_0055701	c2y_0070301b	NA	NA	NA	NA	0.0229	0.005	0.0227	-2e-04	3.06757	-0.0338983	NA	61862	65225	59824
c4y_0055701	c2y_0080001_1	-0.0399	0.2348	-0.1699	0.8651	6e-04	0.0048	0.0227	0.0208	3.06757	3.25	0.0015437733127638	61862	66813	59972
c4y_0055701	c2y_0080001_2	0.0399	0.2304	0.1734	0.8623	2e-04	0.0048	0.0227	0.0219	3.06757	3.47619	-0.00069062833906373	61862	66813	59972
c4y_0055701	c2y_0090001b2	NA	NA	NA	NA	-6e-04	0.005	0.0227	-0.008	3.06757	-1.37931	NA	61862	65006	59630
c4y_0055701	c2y_0100001_2	0.3559	0.2317	1.536	0.1245	-0.0029	0.005	0.0227	0.0196	3.06757	2.9697	-0.0108452276103325	61862	66813	59972
c4y_0055701	c2y_0100001_3	-0.0072	0.2108	-0.0343	0.9727	0.0057	0.0048	0.0227	0.0195	3.06757	2.70833	0.00658742337632094	61862	62712	56381
c4y_0055701	c2y_0100001_4	-0.4489	0.4269	-1.0517	0.293	-0.0023	0.005	0.0227	0.008	3.06757	1.25	0.00363970769832508	61862	66813	59972
c4y_0055701	c2y_0100501_3	0.2271	0.3441	0.66	0.5092	-3e-04	0.0047	0.0227	0.0093	3.06757	1.55	-0.00368024505324686	61862	66813	59972
c4y_0055701	c2y_0102001_3	NA	NA	NA	NA	-0.0016	0.0049	0.0227	-5e-04	3.06757	-0.0877193	NA	61862	66813	59972
c4y_0055701	c2y_0103501_2	-0.095	0.2604	-0.3649	0.7152	-0.002	0.0052	0.0227	0.0157	3.06757	2.34328	-0.00035742256473291	61862	66813	59972
c4y_0055701	c2y_0103501_3	NA	NA	NA	NA	NA	NA	0.0227	5e-04	3.06757	0.0833333	NA	61862	66813	59972
c4y_0055701	c2y_0104001_2	0.3741	0.2363	1.5834	0.1133	2e-04	0.0053	0.0227	0.0185	3.06757	2.68116	-0.00760866831260841	61862	66813	59972
c4y_0055701	c2y_0104001_3	NA	NA	NA	NA	0.011	0.0055	0.0227	-0.0028	3.06757	-0.491228	NA	61862	66813	59972
c4y_0055701	c2y_0104501_2	NA	NA	NA	NA	0.0077	0.0052	0.0227	-0.009	3.06757	-1.55172	NA	61862	66813	59972
c4y_0055701	c2y_0105001_2	0.1077	0.2376	0.4532	0.6504	0.0103	0.0057	0.0227	0.0227	3.06757	3.28986	0.00879646813902507	61862	66813	59972
c4y_0055701	c2y_0105001_3	1	1.4399	0.7456	0.4559	1e-04	0.0048	0.0227	0.0027	3.06757	0.457627	-0.008404168066302	61862	66813	59972
c4y_0055701	c2y_asq_acomu	-0.0316	0.1239	-0.2551	0.7987	-0.0221	0.005	0.0227	0.0949	3.06757	10.4286	-0.0241497150882234	61862	70596	60401
c4y_0055701	c2y_asq_bgm	0.0509	0.128	0.3981	0.6906	-0.0303	0.005	0.0227	0.0941	3.06757	11.6173	-0.0377329231502429	61862	70596	60401
c4y_0055701	c2y_asq_cfm	0.1768	0.1764	1.0026	0.316	-0.0254	0.0053	0.0227	0.0439	3.06757	5.55696	-0.0345230173241238	61862	70596	60401
c4y_0055701	c2y_asq_dproblem	0.1507	0.1706	0.8832	0.3771	-0.0284	0.0048	0.0227	0.0358	3.06757	4.36585	-0.0364350675731187	61862	70596	60401
c4y_0055701	c2y_asq_epersonal	0.05	0.1784	0.2801	0.7794	-0.0182	0.005	0.0227	0.0352	3.06757	4.09302	-0.0219992620945456	61862	70310	60170
c4y_0055701	c2y_asq_total	-0.002	0.1244	-0.0163	0.987	-0.0302	0.005	0.0227	0.079	3.06757	8.97727	-0.0337041441112901	61862	65244	59843
c4y_0055701	c2y_bmi	0.0044	0.0901	0.0484	0.9614	0.0041	0.005	0.0227	0.237	3.06757	16.4583	0.0046702823993711	61862	65164	59765
c4y_0055701	c3hy_asq_acomu	-0.2454	0.1716	-1.4302	0.1527	-0.0266	0.0048	0.0227	0.0435	3.06757	5.50633	-0.0218576530703413	61862	67882	59760
c4y_0055701	c3hy_asq_bgm	-0.0925	0.1498	-0.6175	0.5369	-0.0355	0.0049	0.0227	0.0563	3.06757	7.40789	-0.0378452873008499	61862	63955	56314
c4y_0055701	c3hy_asq_cfm	-0.0553	0.1492	-0.3704	0.7111	-0.0289	0.0048	0.0227	0.0529	3.06757	6.78205	-0.0316182707544362	61862	63742	56123
c4y_0055701	c3hy_asq_dproblem	-0.1225	0.1645	-0.7447	0.4565	-0.0165	0.0049	0.0227	0.0431	3.06757	5.4557	-0.0151055255210749	61862	63916	56267
c4y_0055701	c3hy_asq_epersonal	0.1273	0.1643	0.7748	0.4385	-0.0297	0.0051	0.0227	0.0429	3.06757	4.98837	-0.0373545148924505	61862	68134	59966
c4y_0055701	c3hy_asq_total	-0.1377	0.1399	-0.9842	0.325	-0.0352	0.0049	0.0227	0.0646	3.06757	8.17722	-0.033675397596618	61862	64861	59505
c4y_0055701	c3hy_bmi	-0.0325	0.0855	-0.3794	0.7044	0.0028	0.0052	0.0227	0.2701	3.06757	16.3697	0.00654786594477735	61862	64642	59309
c4y_0055701	c3hy_psi_cf	0.095	0.1709	0.5557	0.5784	0.0161	0.0048	0.0227	0.0334	3.06757	4.07317	0.0152177218877089	61862	68351	60145
c4y_0055701	c3y_0030002_checked	-0.0664	0.0822	-0.8069	0.4197	-0.0059	0.0057	0.0227	0.3134	3.06757	14.3105	-0.000950030221609756	61862	68351	60145
c4y_0055701	c3y_0040001_1	-0.0163	0.355	-0.0459	0.9634	-5e-04	0.005	0.0227	0.0083	3.06757	1.22059	-0.000317991780085203	61862	66518	59751
c4y_0055701	c3y_0040001_2	0.0433	0.305	0.1421	0.887	-0.0012	0.0051	0.0227	0.0111	3.06757	1.65672	-0.00200860884012012	61862	66682	59871
c4y_0055701	c3y_0050001_1	0.2437	0.2101	1.1595	0.2463	-0.0176	0.0048	0.0227	0.022	3.06757	3.18841	-0.0246670390127148	61862	65376	59951
c4y_0055701	c3y_0050001_2	-0.5933	0.398	-1.4907	0.136	0.014	0.0046	0.0227	0.0089	3.06757	1.28986	0.0236582758389382	61862	65376	59951
c4y_0055701	c3y_0050001_3	0.1432	0.1683	0.8508	0.3949	-4.7038e-05	0.0046	0.0227	0.0435	3.06757	6.30435	-0.00470579833115595	61862	65376	59951
c4y_0055701	c3y_0100301b	0.684	0.7975	0.8576	0.3911	0.0049	0.0046	0.0227	0.0041	3.06757	0.554054	-0.00138639049804552	61862	64521	59180
c4y_0055701	c3y_0110001_3	0.1359	0.2038	0.6671	0.5047	0.0011	0.0044	0.0227	0.0212	3.06757	2.90411	-0.00185447290305127	61862	65295	59881
c4y_0055701	c3y_0110501_3	0.5342	1.0708	0.4988	0.6179	-0.0076	0.0045	0.0227	0.0021	3.06757	0.368421	-0.0118983978955737	61862	65376	59951
c4y_0055701	c3y_0112001_3	NA	NA	NA	NA	0.0044	0.0047	0.0227	-0.0015	3.06757	-0.254237	NA	61862	65361	59936
c4y_0055701	c3y_0113501_2	0.4248	0.5452	0.7791	0.4359	-0.0043	0.0045	0.0227	0.0043	3.06757	0.661538	-0.00887851794773212	61862	65376	59951
c4y_0055701	c3y_0113501_3	NA	NA	NA	NA	-0.0047	0.005	0.0227	-0.0015	3.06757	-0.217391	NA	61862	65376	59951
c4y_0055701	c3y_0114001_2	0.6956	0.7712	0.902	0.3671	-0.0038	0.0053	0.0227	0.0042	3.06757	0.591549	-0.010970985623891	61862	65376	59951
c4y_0055701	c3y_0114001_3	NA	NA	NA	NA	-0.0156	0.005	0.0227	-0.0047	3.06757	-0.783333	NA	61862	65376	59951
c4y_0055701	c3y_0114501_2	NA	NA	NA	NA	-8e-04	0.0048	0.0227	-0.0038	3.06757	-0.666667	NA	61862	65376	59951
c4y_0055701	c3y_0115001_2	0.2838	0.2577	1.1011	0.2708	-0.0147	0.005	0.0227	0.0175	3.06757	2.46479	-0.0216858600083584	61862	65376	59951
c4y_0055701	c3y_0115001_3	1	2.8538	0.3781	0.7053	0.0171	0.005	0.0227	0.0016	3.06757	0.231884	0.0117797885180774	61862	65376	59951
c4y_0055701	c3y_0280201b	0.4756	0.6722	0.7075	0.4793	-0.0034	0.0044	0.0227	0.0051	3.06757	0.689189	-0.00885499597811392	61862	65089	59693
c4y_0055701	c3y_0280301b	NA	NA	NA	NA	0.0068	0.005	0.0227	-0.0041	3.06757	-0.602941	NA	61862	65141	59742
c4y_0055701	c3y_0280501b	0.4585	0.3831	1.1968	0.2314	8e-04	0.0046	0.0227	0.0089	3.06757	1.27143	-0.00575667455445367	61862	64938	59554
c4y_0055701	c3y_0280601b	0.1623	0.4082	0.3975	0.691	-0.0073	0.0045	0.0227	0.0065	3.06757	0.866667	-0.00988418605422524	61862	64929	59558
c4y_0055701	c3y_0280901b	NA	NA	NA	NA	0.0037	0.0051	0.0227	-0.0038	3.06757	-0.520548	NA	61862	62797	57654
c4y_0055701	c3y_0600101_1	NA	NA	NA	NA	0.0079	0.0048	0.0227	-0.01	3.06757	-1.5625	NA	61862	65376	59951
c4y_0055701	c3y_0600101_2	NA	NA	NA	NA	NA	NA	0.0227	0.001	3.06757	0.15625	NA	61862	65376	59951
c4y_0055701	c3y_0600101_3	NA	NA	NA	NA	-0.0063	0.0051	0.0227	-0.0012	3.06757	-0.181818	NA	61862	65376	59951
c4y_0055701	c3y_0600101_4	NA	NA	NA	NA	-0.0023	0.0048	0.0227	-0.0052	3.06757	-0.787879	NA	61862	65376	59951
c4y_0055701	c3y_asq_acomu	-0.1803	0.1605	-1.1231	0.2614	-0.0208	0.0048	0.0227	0.0538	3.06757	6.725	-0.0171131978281338	61862	70596	60401
c4y_0055701	c3y_asq_bgm	0.0873	0.1571	0.556	0.5782	-0.0277	0.0048	0.0227	0.05	3.06757	5.88235	-0.0345053530232978	61862	70596	60401
c4y_0055701	c3y_asq_cfm	-0.093	0.1398	-0.6653	0.5059	-0.0196	0.0043	0.0227	0.0484	3.06757	6.36842	-0.0190403064650534	61862	70596	60401
c4y_0055701	c3y_asq_dproblem	-0.2391	0.1608	-1.4866	0.1371	-0.0152	0.0049	0.0227	0.0531	3.06757	6.39759	-0.00865836668141271	61862	70596	60401
c4y_0055701	c3y_asq_epersonal	-0.1244	0.1493	-0.8336	0.4045	-0.0244	0.0051	0.0227	0.0544	3.06757	6.55422	-0.0232228460320308	61862	70596	60401
c4y_0055701	c3y_asq_total	-0.2823	0.1452	-1.9442	0.0519	-0.0212	0.0047	0.0227	0.0674	3.06757	8.53165	-0.0127764365591315	61862	61135	56100
c4y_0055701	c3y_bed_time	0.2188	0.1893	1.1559	0.2477	1e-04	0.0048	0.0227	0.0309	3.06757	4.29167	-0.0058515114308812	61862	61648	61648
c4y_0055701	c3y_bmi	-0.0255	0.0905	-0.2822	0.7778	0.0028	0.0054	0.0227	0.2654	3.06757	15.7976	0.00584640508146379	61862	65161	59767
c4y_0055701	c3y_nap_count	0.1873	0.2155	0.8692	0.3847	0.0085	0.0046	0.0227	0.0206	3.06757	3.12121	0.0051571967056042	61862	54023	54023
c4y_0055701	c3y_night_wake_up_count	0.0468	0.2107	0.2223	0.8241	0.0021	0.0053	0.0227	0.0214	3.06757	2.77922	0.00124176065379773	61862	54087	54087
c4y_0055701	c3y_sleep_time_day	0.1671	0.2056	0.813	0.4162	0.0034	0.0048	0.0227	0.0233	3.06757	3.32857	-0.000449569649506212	61862	61726	61726
c4y_0055701	c3y_sleep_time_night	-0.0608	0.1703	-0.3569	0.7211	-0.0116	0.005	0.0227	0.0351	3.06757	4.94366	-0.0109332148834163	61862	54725	54725
c4y_0055701	c3y_total_sleep_time	0.1258	0.2562	0.4911	0.6234	-0.0035	0.0044	0.0227	0.0118	3.06757	1.84375	-0.00566027706155372	61862	61733	61733
c4y_0055701	c3y_wake_up_time	0.0431	0.1212	0.3553	0.7223	-0.0028	0.0052	0.0227	0.0777	3.06757	9.03488	-0.00485776673523243	61862	61779	61779
c4y_0055701	c4y_0042102b	-0.0898	0.1541	-0.5825	0.5602	0.0129	0.005	0.0227	0.0495	3.06757	5.625	0.0173211248247003	61862	65376	59951
c4y_0055701	c4y_0056001	0.136	0.5035	0.2701	0.787	0.0336	0.0048	0.0227	0.0039	3.06757	0.629032	0.0362238548353055	61862	71319	60286
c4y_0055701	c4y_0056101	0.2801	0.2811	0.9964	0.3191	0.016	0.0048	0.0227	0.0125	3.06757	2.19298	0.013141830963453	61862	71319	60286
c4y_0055701	c4y_0056301	0.3209	0.3363	0.9543	0.34	0.0021	0.0048	0.0227	0.0099	3.06757	1.43478	-0.00253100479393581	61862	70819	59889
c4y_0055701	c4y_0056401	0.8202	0.6125	1.339	0.1806	-2e-04	0.0045	0.0227	0.0059	3.06757	0.880597	-0.00985504892811138	61862	70346	59498
c4y_0055701	c4y_0060101	0.2904	0.4997	0.5811	0.5612	0.0129	0.0049	0.0227	0.0046	3.06757	0.657143	0.0124988978905974	61862	61764	52133
c4y_0055701	c4y_0060201	NA	NA	NA	NA	0.0336	0.0047	0.0227	-4.8573e-05	3.06757	-0.00703957	NA	61862	70697	59783
c4y_0055701	c4y_0060301b	0.5481	1.4359	0.3817	0.7027	0.0637	0.0043	0.0227	0.0017	3.06757	0.261538	0.0649629213239453	61862	65376	59951
c4y_0055701	c4y_0070001_3	0.2263	0.3145	0.7195	0.4719	-2e-04	0.005	0.0227	0.0123	3.06757	1.5375	-0.00406472179283037	61862	65376	59951
c4y_0055701	c4y_0070101	0.0701	0.1958	0.3577	0.7205	3e-04	0.005	0.0227	0.0342	3.06757	4.5	-0.00166962390474588	61862	71057	60074
c4y_0055701	c4y_0070201	0.2037	0.2157	0.9445	0.3449	0.0077	0.0047	0.0227	0.0232	3.06757	3.13514	0.00391428678313002	61862	71027	60054
c4y_0055701	c4y_0070301	0.4311	0.2609	1.6521	0.0985	0.0038	0.0046	0.0227	0.0171	3.06757	2.28	-0.00437640561885018	61862	70663	59759
c4y_0055701	c4y_0070501_3	0.1136	0.5903	0.1924	0.8474	-0.0058	0.0045	0.0227	0.0028	3.06757	0.444444	-0.00714970327434614	61862	65376	59951
c4y_0055701	c4y_0070601	-0.0496	0.2004	-0.2473	0.8047	-0.0056	0.0045	0.0227	0.0223	3.06757	3.32836	-0.00510777566356592	61862	70178	60401
c4y_0055701	c4y_0070701	-0.5002	0.4376	-1.143	0.253	3e-04	0.0048	0.0227	0.0086	3.06757	1.26471	0.00743261757233292	61862	70178	60401
c4y_0055701	c4y_0070801	NA	NA	NA	NA	-0.0059	0.0047	0.0227	-9e-04	3.06757	-0.136364	NA	61862	70178	60401
c4y_0055701	c4y_0073501_2	0.2943	0.1883	1.5629	0.1181	-0.0063	0.0049	0.0227	0.0278	3.06757	3.97143	-0.0144406627238994	61862	65376	59951
c4y_0055701	c4y_0073501_3	NA	NA	NA	NA	-0.0046	0.0045	0.0227	-0.0024	3.06757	-0.347826	NA	61862	62090	57045
c4y_0055701	c4y_0074001_2	0.5559	0.4315	1.2883	0.1977	-0.0061	0.0048	0.0227	0.0094	3.06757	1.25333	-0.0151771950882667	61862	58660	53936
c4y_0055701	c4y_0075001_2	0.1109	0.6799	0.1632	0.8704	0.0027	0.0043	0.0227	0.0023	3.06757	0.315068	0.0020986363966045	61862	64853	59513
c4y_0055701	c4y_0075001_3	NA	NA	NA	NA	NA	NA	0.0227	0.0017	3.06757	0.257576	NA	61862	64855	59516
c4y_0055701	c4y_0075501_2	0.174	0.9093	0.1914	0.8482	0.0023	0.0049	0.0227	0.0019	3.06757	0.253333	0.00132150536130667	61862	64853	59513
c4y_0055701	c4y_0075501_3	0.3995	0.373	1.071	0.2842	-0.006	0.0045	0.0227	0.008	3.06757	1.17647	-0.0119561946072754	61862	64768	59447
c4y_0055701	c4y_0077001	0.467	0.3341	1.3977	0.1622	0.0036	0.0047	0.0227	0.0128	3.06757	1.72973	-0.00410624538919444	61862	70178	60401
c4y_0055701	c4y_0077101	0.2247	0.5295	0.4245	0.6712	-0.0025	0.0045	0.0227	0.0048	3.06757	0.761905	-0.00515101741436054	61862	69759	60059
c4y_0055701	c4y_0077102	0.1903	0.2501	0.7609	0.4467	0.0126	0.0047	0.0227	0.0182	3.06757	2.84375	0.0101183540970381	61862	69805	60089
c4y_0055701	c4y_0080001	0.1521	0.2426	0.6271	0.5306	-0.0068	0.005	0.0227	0.0192	3.06757	2.59459	-0.0108297164325118	61862	69967	60232
c4y_0055701	c4y_0081001	-0.0339	0.23	-0.1475	0.8827	-0.0023	0.005	0.0227	0.0209	3.06757	2.98571	-0.00181434826706507	61862	69918	60188
c4y_0055701	c4y_0090001	-0.518	0.4122	-1.2565	0.2089	0.0017	0.0051	0.0227	0.0092	3.06757	1.31429	0.00949438405684733	61862	69960	60226
c4y_0055701	c4y_0091001	NA	NA	NA	NA	0.0114	0.0049	0.0227	-0.0042	3.06757	-0.494118	NA	61862	70072	60321
c4y_0055701	c4y_0100001	0.4205	0.4828	0.8709	0.3838	0.0087	0.0047	0.0227	0.0062	3.06757	0.775	0.00456807864323235	61862	70178	60401
c4y_0055701	c4y_0110001	0.044	0.1651	0.2668	0.7896	0.0103	0.005	0.0227	0.0425	3.06757	5.66667	0.0102022934500972	61862	70178	60401
c4y_0055701	c4y_0120001	0.0866	0.1499	0.5777	0.5635	0.0114	0.0054	0.0227	0.0673	3.06757	6.23148	0.00948001218560652	61862	70178	60401
c4y_0055701	c4y_0130001	0.0118	0.1351	0.0875	0.9303	-0.0093	0.005	0.0227	0.0658	3.06757	6.38835	-0.0110946620519804	61862	70178	60401
c4y_0055701	c4y_0130102	NA	NA	NA	NA	NA	NA	0.0227	6e-04	3.06757	0.0909091	NA	61862	70178	60401
c4y_0055701	c4y_0130103	0.0096	0.2513	0.0384	0.9694	-4e-04	0.0048	0.0227	0.0159	3.06757	2.09211	-0.00063090583866389	61862	70178	60401
c4y_0055701	c4y_0130104	0.0156	0.1403	0.1109	0.9117	-0.0076	0.0048	0.0227	0.0529	3.06757	5.75	-0.00917917011726182	61862	70178	60401
c4y_0055701	c4y_0130105	0.0319	0.3599	0.0886	0.9294	-0.0074	0.0045	0.0227	0.0078	3.06757	1.18182	-0.00862865545534352	61862	70178	60401
c4y_0055701	c4y_0140001	-0.007	0.1894	-0.037	0.9705	0.0163	0.0051	0.0227	0.0294	3.06757	3.45882	0.0184423559141976	61862	70178	60401
c4y_0055701	c4y_0150001	-0.0311	0.1344	-0.2315	0.8169	0.0114	0.0048	0.0227	0.061	3.06757	6.0396	0.0141896152665292	61862	70178	60401
c4y_0055701	c4y_0160001	-0.0545	0.1632	-0.3339	0.7385	0.0128	0.005	0.0227	0.0459	3.06757	4.25	0.0162817883084011	61862	70178	60401
c4y_0055701	c4y_0160101	-0.0645	0.1551	-0.4157	0.6776	0.0151	0.005	0.0227	0.0605	3.06757	4.80159	0.0196848056590634	61862	70178	60401
c4y_0055701	c4y_0160201	-0.1272	0.1773	-0.717	0.4734	0.0088	0.0048	0.0227	0.0354	3.06757	3.33962	0.0136007372327885	61862	70178	60401
c4y_0055701	c4y_0160301	0.2133	1.1076	0.1925	0.8473	-7e-04	0.0045	0.0227	0.004	3.06757	0.449438	-0.00283407638958585	61862	70178	60401
c4y_0055701	c4y_0170001	-0.1012	0.1825	-0.5545	0.5792	0.0123	0.005	0.0227	0.0358	3.06757	3.69072	0.0167940830514602	61862	70178	60401
c4y_0055701	c4y_0180001	0.0848	0.4237	0.2001	0.8414	0.005	0.0049	0.0227	0.0066	3.06757	0.942857	0.00448214198802147	61862	70178	60401
c4y_0055701	c4y_0190001	NA	NA	NA	NA	NA	NA	0.0227	-1e-04	3.06757	-0.0140845	NA	61862	70178	60401
c4y_0055701	c4y_0200001	0.265	0.175	1.5148	0.1298	-0.0031	0.0053	0.0227	0.0431	3.06757	4.14423	-0.0120682661293836	61862	70178	60401
c4y_0055701	c4y_0210001	0.2834	0.1792	1.5818	0.1137	-0.0012	0.0053	0.0227	0.0417	3.06757	4.04854	-0.0103624681875133	61862	70178	60401
c4y_0055701	c4y_0210101	0.2774	0.166	1.6716	0.0946	-0.0026	0.0054	0.0227	0.0518	3.06757	4.7963	-0.0128277477589145	61862	70178	60401
c4y_0055701	c4y_0210401	0.2195	0.2521	0.8708	0.3839	-0.0053	0.0048	0.0227	0.0183	3.06757	2.17857	-0.0104699725844903	61862	70178	60401
c4y_0055701	c4y_0220001	0.166	0.1522	1.0909	0.2753	-0.0077	0.0055	0.0227	0.0566	3.06757	5.44231	-0.0149445646207687	61862	70178	60401
c4y_0055701	c4y_0230001	0.1211	0.1379	0.8781	0.3799	0.0038	0.0048	0.0227	0.06	3.06757	5.45455	-0.000338006230560012	61862	70178	60401
c4y_0055701	c4y_0240001	0.1794	0.4903	0.3659	0.7144	0.0175	0.0052	0.0227	0.0051	3.06757	0.607143	0.01747184095761	61862	69564	59921
c4y_0055701	c4y_0250001	0.4793	0.6957	0.689	0.4908	0.0181	0.0053	0.0227	0.0038	3.06757	0.493506	0.015499039759836	61862	70178	60401
c4y_0055701	c4y_0250101	0.9621	1.1148	0.863	0.3881	-0.0026	0.0045	0.0227	0.0043	3.06757	0.551282	-0.0125110005927276	61862	70178	60401
c4y_0055701	c4y_0250201	NA	NA	NA	NA	0.0196	0.0055	0.0227	-0.0038	3.06757	-0.575758	NA	61862	69945	60217
c4y_0055701	c4y_0250202	0.3497	0.436	0.8019	0.4226	0.0195	0.005	0.0227	0.0067	3.06757	0.971014	0.0172475946448629	61862	69905	60186
c4y_0055701	c4y_0250203	1	0.9751	1.0923	0.2747	0.0146	0.005	0.0227	0.0045	3.06757	0.625	0.00525900541839998	61862	69899	60184
c4y_0055701	c4y_0250204	0.5043	0.4704	1.0722	0.2836	0.0172	0.0055	0.0227	0.0071	3.06757	1.01429	0.01257709159056	61862	69921	60198
c4y_0055701	c4y_0250205	0.5335	1.1826	0.4511	0.6519	0.0259	0.0049	0.0227	0.0022	3.06757	0.333333	0.0252593193832594	61862	67798	58416
c4y_0055701	c4y_0250206	NA	NA	NA	NA	0.0321	0.0049	0.0227	-0.0072	3.06757	-1.10769	NA	61862	67700	58333
c4y_0055701	c4y_0250207	0.1575	0.4393	0.3585	0.7199	0.0233	0.0047	0.0227	0.0055	3.06757	0.785714	0.0244144486881735	61862	67822	58431
c4y_0055701	c4y_0250208	0.3106	0.3309	0.9388	0.3479	0.0211	0.0049	0.0227	0.0108	3.06757	1.52113	0.0184878374911017	61862	69987	60256
c4y_0055701	c4y_0250209	0.6449	0.9401	0.686	0.4927	0.0142	0.0052	0.0227	0.0037	3.06757	0.552239	0.00974227041039357	61862	69842	60127
c4y_0055701	c4y_0250210	0.7937	1.4757	0.5378	0.5907	0.0166	0.005	0.0227	0.0021	3.06757	0.333333	0.0128295388505435	61862	69820	60109
c4y_0055701	c4y_0250211	NA	NA	NA	NA	0.0115	0.0054	0.0227	-0.0076	3.06757	-1.15152	NA	61862	69759	60037
c4y_0055701	c4y_0250212	NA	NA	NA	NA	0.0105	0.0054	0.0227	-0.0094	3.06757	-1.36232	NA	61862	69954	60219
c4y_0055701	c4y_0260001	0.1202	0.3292	0.3653	0.7149	0.0081	0.005	0.0227	0.0102	3.06757	1.36	0.00712427212922165	61862	70178	60401
c4y_0055701	c4y_0270001	0.065	0.1954	0.3325	0.7395	-0.0264	0.0049	0.0227	0.031	3.06757	4.13333	-0.0313653745333963	61862	70178	60401
c4y_0055701	c4y_0280001	0.1176	0.2181	0.5393	0.5897	-0.0274	0.0043	0.0227	0.0216	3.06757	3.27273	-0.0332295951235572	61862	70178	60401
c4y_0055701	c4y_0290001	-0.106	0.1285	-0.8252	0.4093	0.0287	0.0056	0.0227	0.0941	3.06757	9.50505	0.038479985507758	61862	70178	60401
c4y_0055701	c4y_0300101	0.1599	0.2252	0.7103	0.4775	3e-04	0.0048	0.0227	0.0224	3.06757	3.29412	-0.00335404140674062	61862	70178	60401
c4y_0055701	c4y_0300201	0.3184	0.3517	0.9052	0.3654	0.0017	0.005	0.0227	0.0102	3.06757	1.39726	-0.00304053202166137	61862	70178	60401
c4y_0055701	c4y_0300301	0.1406	0.2154	0.6526	0.514	0.0076	0.0047	0.0227	0.023	3.06757	3.15068	0.00519662530195578	61862	70178	60401
c4y_0055701	c4y_0300401	-0.0215	0.2493	-0.0864	0.9312	0.0061	0.0053	0.0227	0.021	3.06757	3	0.00728278665017133	61862	70178	60401
c4y_0055701	c4y_0300501	0.1114	0.2281	0.4885	0.6252	0.0045	0.0049	0.0227	0.0208	3.06757	3.05882	0.00254354805641779	61862	70178	60401
c4y_0055701	c4y_0300601	-0.0296	0.1964	-0.1508	0.8801	0.0147	0.0044	0.0227	0.0234	3.06757	3.34286	0.0171122570448889	61862	70178	60401
c4y_0055701	c4y_0310101	-0.133	0.2097	-0.6346	0.5257	0.0056	0.0051	0.0227	0.0242	3.06757	3.36111	0.00944761013817052	61862	70178	60401
c4y_0055701	c4y_0310201	-0.1426	0.2052	-0.6951	0.487	0.0051	0.005	0.0227	0.0318	3.06757	4.24	0.00965795821427882	61862	70178	60401
c4y_0055701	c4y_0310301	-0.2543	0.3014	-0.8439	0.3987	0.012	0.0053	0.0227	0.0176	3.06757	2.14634	0.0185470313866083	61862	70178	60401
c4y_0055701	c4y_0310401b	NA	NA	NA	NA	-7e-04	0.0049	0.0227	-0.0049	3.06757	-0.544444	NA	61862	65376	59951
c4y_0055701	c4y_0310501	-0.249	0.3711	-0.6712	0.5021	0.0042	0.0053	0.0227	0.0093	3.06757	1	0.00833299956057859	61862	70178	60401
c4y_0055701	c4y_0310601	0.3653	0.6581	0.5551	0.5788	-0.0016	0.0043	0.0227	0.0044	3.06757	0.473118	-0.00547053878737541	61862	70178	60401
c4y_0055701	c4y_0310901b	0.1588	0.3427	0.4632	0.6432	0.0021	0.0052	0.0227	0.0128	3.06757	1.52381	-0.000487907858636094	61862	65376	59951
c4y_0055701	c4y_0320001	0.0062	0.3547	0.0174	0.9861	-0.0045	0.0049	0.0227	0.0102	3.06757	1.36	-0.00511759423114823	61862	69309	59660
c4y_0055701	c4y_0330001	0.1079	0.273	0.3953	0.6927	-0.0056	0.0048	0.0227	0.0128	3.06757	1.80282	-0.0081020998664123	61862	69920	60190
c4y_0055701	c4y_0330002	-0.0116	0.3596	-0.0321	0.9744	-0.0067	0.0046	0.0227	0.0097	3.06757	1.12791	-0.00726470178512445	61862	69935	60212
c4y_0055701	c4y_0330101	0.0635	0.4356	0.1458	0.8841	0.0081	0.005	0.0227	0.0055	3.06757	0.723684	0.0082706651129092	61862	69685	60003
c4y_0055701	c4y_0330201	-0.0883	0.2379	-0.3713	0.7104	-0.005	0.0049	0.0227	0.0201	3.06757	2.61039	-0.00364958707349595	61862	70038	60304
c4y_0055701	c4y_0340001	0.6306	0.6192	1.0184	0.3085	-0.0083	0.0051	0.0227	0.0055	3.06757	0.774648	-0.0163872239905174	61862	69125	59582
c4y_0055701	c4y_0350001	-0.1797	0.3141	-0.5721	0.5672	0.0084	0.0053	0.0227	0.0112	3.06757	1.67164	0.0122429017917268	61862	70050	60302
c4y_0055701	c4y_0360001	-0.0322	0.6832	-0.0472	0.9624	0.0013	0.0051	0.0227	0.0024	3.06757	0.32	0.00167887619072657	61862	69946	60219
c4y_0055701	c4y_0380001	0.0282	0.2884	0.0977	0.9221	0.0029	0.0048	0.0227	0.0126	3.06757	1.7027	0.00275150751941307	61862	70249	60121
c4y_0055701	c4y_0450001	-0.2813	0.3212	-0.876	0.3811	-0.0102	0.0048	0.0227	0.0126	3.06757	1.82609	-0.00770265490722334	61862	56798	49060
c4y_0055701	c4y_0460001	0.083	0.2413	0.3438	0.731	0.0096	0.0056	0.0227	0.0238	3.06757	3.01266	0.00877826734673194	61862	70596	60401
c4y_0055701	c4y_0480001	-0.1338	0.1784	-0.7496	0.4535	0.0056	0.005	0.0227	0.0387	3.06757	5.16	0.0104127295788755	61862	70596	60401
c4y_0055701	c4y_0490001_1	0.1233	0.2875	0.4288	0.6681	-0.001	0.0047	0.0227	0.0125	3.06757	1.66667	-0.00319804200068634	61862	64769	59450
c4y_0055701	c4y_0490001_2	-0.1812	0.3242	-0.5591	0.5761	2e-04	0.0047	0.0227	0.0097	3.06757	1.34722	0.00294959095064809	61862	64768	59448
c4y_0055701	c4y_0490001_3	-0.2983	1.7448	-0.171	0.8642	0.0026	0.0048	0.0227	0.0014	3.06757	0.208955	0.00450246918652515	61862	64926	59565
c4y_0055701	c4y_0500001	-0.1383	0.3803	-0.3638	0.716	0.0023	0.0048	0.0227	0.097	3.06757	1.13984	0.00958689577221261	61862	70596	60401
c4y_0055701	c4y_0500101	-0.1918	0.2883	-0.6652	0.5059	0.0013	0.0048	0.0227	0.1015	3.06757	1.31818	0.0113425991448699	61862	70596	60401
c4y_0055701	c4y_asq_acomu	-0.2367	0.1568	-1.5094	0.1312	-0.0203	0.0051	0.0227	0.058	3.06757	6.59091	-0.0139348865036035	61862	68258	60072
c4y_0055701	c4y_asq_bgm	0.0045	0.1573	0.0286	0.9772	-0.0433	0.0048	0.0227	0.0502	3.06757	6.12195	-0.0488267701925874	61862	68097	59935
c4y_0055701	c4y_asq_cfm	-0.1537	0.1497	-1.0265	0.3047	-0.0265	0.0045	0.0227	0.0527	3.06757	6.3494	-0.0242992352370394	61862	68104	59940
c4y_0055701	c4y_asq_dproblem	-0.3115	0.181	-1.7215	0.0852	-0.0225	0.0047	0.0227	0.0419	3.06757	5.2375	-0.0152448315301501	61862	68116	59961
c4y_0055701	c4y_asq_epersonal	-0.2187	0.1967	-1.1115	0.2664	-0.0245	0.0046	0.0227	0.0279	3.06757	3.44444	-0.0216697668494069	61862	67626	59517
c4y_0055701	c4y_asq_total	-0.256	0.1542	-1.66	0.0969	-0.0342	0.0046	0.0227	0.0553	3.06757	6.28409	-0.0284233451971581	61862	64952	59588
c4y_0055701	c4y_bmi	-0.0765	0.0884	-0.8654	0.3868	0.0101	0.0053	0.0227	0.2773	3.06757	16.7048	0.0199851654662658	61862	65201	59801
c4y_0055701	c6m_0010201_1	0.5469	0.3261	1.6769	0.0936	-0.001	0.0048	0.0227	0.0218	3.06757	1.87931	-0.013548642075855	61862	68351	60145
c4y_0055701	c6m_0010201_2	-0.7193	0.4077	-1.7646	0.0776	0.0123	0.005	0.0227	0.016	3.06757	1.64948	0.0275394384697961	61862	68351	60145
c4y_0055701	c6m_0010201_3	0.2544	0.7114	0.3577	0.7206	0.0038	0.0049	0.0227	0.0042	3.06757	0.466667	0.00164655986964863	61862	68351	60145
c4y_0055701	c6m_0010201_5	-0.1184	0.2182	-0.5427	0.5873	-0.0133	0.0049	0.0227	0.0312	3.06757	2.88889	-0.0115394005959452	61862	68351	60145
c4y_0055701	c6m_0020001_1	-0.0844	0.2566	-0.3288	0.7423	-0.0091	0.0051	0.0227	0.0142	3.06757	1.97222	-0.00851260636869314	61862	67848	59727
c4y_0055701	c6m_0020001_2	0.4287	0.7912	0.5419	0.5879	0.001	0.0046	0.0227	0.0029	3.06757	0.467742	-0.00242720778978312	61862	68172	60004
c4y_0055701	c6m_0020001_3	-0.1654	0.2498	-0.662	0.508	0.0094	0.0048	0.0227	0.0132	3.06757	1.97015	0.0132738807549635	61862	68182	60014
c4y_0055701	c6m_0040108b	NA	NA	NA	NA	0.0038	0.0049	0.0227	-0.0074	3.06757	-0.795699	NA	61862	65376	59951
c4y_0055701	c6m_0040109b	NA	NA	NA	NA	NA	NA	0.0227	3e-04	3.06757	0.0333333	NA	61862	65207	59801
c4y_0055701	c6m_0040110b	-0.2898	0.253	-1.1453	0.2521	0.0021	0.0047	0.0227	0.0225	3.06757	2.29592	0.00898693036133172	61862	64930	59565
c4y_0055701	c6m_0040111b	0.1244	0.4846	0.2567	0.7974	0.0092	0.0049	0.0227	0.0059	3.06757	0.641304	0.00903396246599039	61862	58162	53349
c4y_0055701	c6m_0070103_checked	-0.0892	0.0848	-1.0522	0.2927	-0.007	0.0054	0.0227	0.2189	3.06757	12.3672	-0.00146524975716891	61862	68351	60145
c4y_0055701	c6m_0090001b	-0.5615	0.7257	-0.7737	0.4391	0.0114	0.005	0.0227	0.0033	3.06757	0.611111	0.0179456264137333	61862	57865	53072
c4y_0055701	c6m_0170001_1	0.4612	0.4253	1.0844	0.2782	-0.0115	0.005	0.0227	0.0062	3.06757	1.05085	-0.0181773674431811	61862	68212	60038
c4y_0055701	c6m_0170001_2	-0.3513	0.3111	-1.1293	0.2588	0.0082	0.005	0.0227	0.0098	3.06757	1.66102	0.0143513266801612	61862	68106	59951
c4y_0055701	c6m_0180001_1	0.0249	0.1571	0.1587	0.8739	0.0046	0.0055	0.0227	0.0403	3.06757	5.30263	0.00436271901701825	61862	68169	60005
c4y_0055701	c6m_0180001_2	-0.1628	0.2411	-0.6752	0.4995	0.0035	0.0053	0.0227	0.0164	3.06757	2.44776	0.00706612478339568	61862	68208	60038
c4y_0055701	c6m_0180001_3	0.1665	0.2265	0.735	0.4623	-0.0146	0.0053	0.0227	0.0213	3.06757	3.13235	-0.0198958762215019	61862	68198	60031
c4y_0055701	c6m_0220001_1	-0.3631	0.5376	-0.6753	0.4995	-0.0026	0.0046	0.0227	0.0043	3.06757	0.796296	0.000784867263947736	61862	68202	60034
c4y_0055701	c6m_0380001_1	0.6193	0.7587	0.8163	0.4143	0.0018	0.0044	0.0227	0.003	3.06757	0.566038	-0.00314838145181602	61862	64404	56727
c4y_0055701	c6m_asq_acomu	0.0058	0.1789	0.0325	0.9741	3e-04	0.0045	0.0227	0.028	3.06757	4	0.000186740785473828	61862	70596	60401
c4y_0055701	c6m_asq_bgm	-0.1661	0.1321	-1.2575	0.2086	-0.0141	0.0052	0.0227	0.0818	3.06757	10.9067	-0.00872951617809766	61862	70596	60401
c4y_0055701	c6m_asq_cfm	-0.1502	0.1456	-1.0318	0.3021	-0.0144	0.0048	0.0227	0.0476	3.06757	6.18182	-0.0112128400477159	61862	70596	60401
c4y_0055701	c6m_asq_dproblem	-0.1549	0.1305	-1.1874	0.2351	-0.0205	0.0046	0.0227	0.0617	3.06757	7.81013	-0.0173684432807114	61862	70596	60401
c4y_0055701	c6m_asq_epersonal	-0.2876	0.1232	-2.3355	0.0195	-0.0168	0.0049	0.0227	0.0796	3.06757	9.82716	-0.00649040346375563	61862	70596	60401
c4y_0055701	c6m_asq_total	-0.2152	0.1259	-1.7088	0.0875	-0.0197	0.0048	0.0227	0.0766	3.06757	9.34146	-0.0126375183030101	61862	64843	59474
c4y_0055701	c6m_bed_time	0.4113	0.2377	1.7308	0.0835	0.0109	0.0047	0.0227	0.0177	3.06757	2.85484	0.00272496809898801	61862	61700	61700
c4y_0055701	c6m_bmi	-0.0261	0.076	-0.3438	0.731	-0.0046	0.0056	0.0227	0.2613	3.06757	18.2727	-0.00338723951539829	61862	65112	59725
c4y_0055701	c6m_nap_count	-0.0123	0.2388	-0.0514	0.959	0.0032	0.0046	0.0227	0.0172	3.06757	3.07143	0.00353344064032546	61862	61100	61100
c4y_0055701	c6m_night_wake_up_count	-0.2989	0.2272	-1.3155	0.1883	0.0046	0.0047	0.0227	0.0195	3.06757	3.36207	0.0111534505957365	61862	61077	61077
c4y_0055701	c6m_sleep_time_day	-0.3788	0.2001	-1.893	0.0584	0.0054	0.005	0.0227	0.0205	3.06757	3.53448	0.0138859124042868	61862	61531	61531
c4y_0055701	c6m_sleep_time_night	-0.0422	0.2172	-0.1942	0.846	-0.0075	0.0046	0.0227	0.0187	3.06757	2.92188	-0.00678598750177491	61862	61616	61616
c4y_0055701	c6m_total_sleep_time	-0.4912	0.282	-1.7418	0.0815	0.0018	0.0052	0.0227	0.0138	3.06757	2.3	0.0106924089055265	61862	61633	61633
c4y_0055701	c6m_wake_up_time	0.1515	0.161	0.9413	0.3466	0.0064	0.0049	0.0227	0.0394	3.06757	5.9697	0.00193843875321247	61862	61689	61689
c4y_0055701	c_hospital_kikan	0.5974	0.3026	1.974	0.0484	0.001	0.005	0.0227	0.0146	3.06757	2.51724	-0.0099795689039449	61862	68181	60008
c4y_0055701	c_tshfpb_010	0.0049	0.11	0.0442	0.9648	-2e-04	0.0047	0.0227	0.1406	3.06757	6.63208	-0.000540825873639427	61862	70596	60401
c4y_0055701	cd	0.1478	0.1184	1.2483	0.2119	0.0057	0.0054	0.0227	0.072	3.06757	6	0.000274239299825188	61862	70596	60401
c4y_0055701	childcare_facility_daycare_time_3y	0.5284	0.5612	0.9417	0.3463	-0.0012	0.0049	0.0227	0.0083	3.06757	0.783019	-0.00859269951544021	61862	61214	61214
c4y_0055701	childcare_facility_daycare_time_4y	NA	NA	NA	NA	NA	NA	0.0227	5e-04	3.06757	0.0694444	NA	61862	61299	61299
c4y_0055701	childcare_facility_starting_age	-0.5683	0.4915	-1.1563	0.2476	0.0056	0.0056	0.0227	0.0107	3.06757	0.972727	0.0147027194948146	61862	61862	61862
c4y_0055701	constipation_3y	-0.0348	0.1684	-0.2069	0.8361	0.0099	0.0047	0.0227	0.028	3.06757	3.94366	0.0110576990896499	61862	61862	61862
c4y_0055701	constipation_4y	0.1167	0.1869	0.6241	0.5326	0.0119	0.0048	0.0227	0.0332	3.06757	4.61111	0.00894647350606194	61862	61862	61862
c4y_0055701	constipation_cum_4y	0.0915	0.1562	0.5859	0.558	0.0108	0.0048	0.0227	0.0485	3.06757	5.98765	0.00805129907140626	61862	61862	61862
c4y_0055701	constipation_severity_3y	-0.1656	0.1744	-0.9496	0.3423	0.0114	0.0047	0.0227	0.0363	3.06757	4.65385	0.0166450691936923	61862	61862	61862
c4y_0055701	constipation_severity_4y	0.1335	0.1923	0.6944	0.4874	0.0086	0.0049	0.0227	0.0324	3.06757	4.37838	0.00512065131832883	61862	61862	61862
c4y_0055701	dr0m_0020701_1	-0.2232	0.3362	-0.664	0.5067	0.006	0.0056	0.0227	0.0087	3.06757	1.58182	0.00981141024820895	61862	67601	59506
c4y_0055701	dr0m_0020701_3	0.1986	0.2772	0.7165	0.4737	-0.0057	0.0053	0.0227	0.0126	3.06757	2.29091	-0.00970665329613253	61862	67995	59853
c4y_0055701	dr0m_bmi	-0.0519	0.0951	-0.5455	0.5854	-0.0126	0.0053	0.0227	0.1436	3.06757	13.0545	-0.0114212783733283	61862	64868	59512
c4y_0055701	dr1m_0040501b	-0.27	0.2963	-0.9111	0.3622	0.0017	0.0047	0.0227	0.009	3.06757	1.8	0.00575386530346438	61862	65376	59951
c4y_0055701	dr1m_bmi	-0.0522	0.1113	-0.4693	0.6388	-0.0051	0.0052	0.0227	0.1023	3.06757	10.7684	-0.00311658023359313	61862	64712	59375
c4y_0055701	egg_allergy_1hy	-0.0375	0.2596	-0.1444	0.8852	0.0058	0.0049	0.0227	0.0172	3.06757	2.6875	0.00704055178672761	61862	65210	59811
c4y_0055701	egg_allergy_2y	0.0186	0.2261	0.0823	0.9344	0.0032	0.0047	0.0227	0.024	3.06757	3.80952	0.00303735164892798	61862	65121	59727
c4y_0055701	egg_allergy_3y	-0.0063	0.1942	-0.0322	0.9743	0.0022	0.005	0.0227	0.0306	3.06757	4.56716	0.00257697259132508	61862	64852	59493
c4y_0055701	egg_allergy_4y	0.0948	0.2286	0.4149	0.6782	0.0048	0.0051	0.0227	0.0247	3.06757	3.38356	0.00299664511864729	61862	63328	58107
c4y_0055701	egg_allergy_cum_4y	0.1722	0.2056	0.8376	0.4023	0.0018	0.0049	0.0227	0.0351	3.06757	4.28049	-0.00303345546891871	61862	65763	59953
c4y_0055701	egg_allergy_score_until_4yo	0.1147	0.156	0.7353	0.4621	0.0032	0.0053	0.0227	0.0558	3.06757	5.58	-0.000684752210907551	61862	64932	59225
c4y_0055701	egg_allergy_score_until_4yo_positive	0.1508	0.1564	0.9642	0.3349	0.0021	0.0052	0.0227	0.052	3.06757	5.14851	-0.00305785482672275	61862	65517	59745
c4y_0055701	exclusive_breastfeeding_1y	0.0024	0.1938	0.0124	0.9901	-0.0111	0.0048	0.0227	0.0262	3.06757	3.9697	-0.0114382117308175	61862	61862	61862
c4y_0055701	febrile_convulsion_cum_4y	0.035	0.1136	0.3086	0.7577	0.0029	0.0048	0.0227	0.0888	3.06757	8.07273	0.00160829903536788	61862	65550	59781
c4y_0055701	feeding_type_yesterday_breast_feeding_count_1m	-0.0364	0.2204	-0.1652	0.8688	-0.008	0.0048	0.0227	0.0168	3.06757	2.84746	-0.00743605994704779	61862	61862	61862
c4y_0055701	feeding_type_yesterday_formula_feeding_count_1m	0.1871	0.4047	0.4624	0.6438	0.0079	0.0048	0.0227	0.0086	3.06757	0.754386	0.00536999323588994	61862	61862	61862
c4y_0055701	fever_count_cum_2hy	0.0778	0.1522	0.5114	0.6091	0.0163	0.0048	0.0227	0.0463	3.06757	5.38372	0.0146409059066878	61862	59247	59243
c4y_0055701	fever_count_cum_2y	-0.042	0.1804	-0.2329	0.8158	0.0133	0.005	0.0227	0.036	3.06757	4.44444	0.0149394551596584	61862	61862	61862
c4y_0055701	fever_over_39c_count_cum_2hy	0.0823	0.1675	0.4914	0.6231	0.0076	0.0049	0.0227	0.0364	3.06757	4.08989	0.00539379646364027	61862	61862	61862
c4y_0055701	fever_over_39c_count_cum_2y	0.0839	0.1827	0.4594	0.646	0.0053	0.0048	0.0227	0.0302	3.06757	3.82278	0.00318759645111162	61862	61862	61862
c4y_0055701	first_vaccination_bcg	0.3495	0.4283	0.8161	0.4144	-0.0043	0.0045	0.0227	0.0051	3.06757	0.822581	-0.00817444229892397	61862	61862	61862
c4y_0055701	first_vaccination_dpt	NA	NA	NA	NA	NA	NA	0.0227	0.0012	3.06757	0.193548	NA	61862	61862	61862
c4y_0055701	first_vaccination_haemophilus_b_influenzae	NA	NA	NA	NA	NA	NA	0.0227	8e-04	3.06757	0.135593	NA	61862	61862	61862
c4y_0055701	first_vaccination_hbv	0.1631	0.2532	0.6443	0.5194	0.0076	0.0052	0.0227	0.015	3.06757	2.63158	0.00467860104587036	61862	61862	61862
c4y_0055701	first_vaccination_pneumococcus	NA	NA	NA	NA	-0.0015	0.0051	0.0227	-0.0025	3.06757	-0.403226	NA	61862	61862	61862
c4y_0055701	first_vaccination_polio	NA	NA	NA	NA	-0.0016	0.0052	0.0227	-0.0064	3.06757	-1.12281	NA	61862	61862	61862
c4y_0055701	first_vaccination_rotavirus	-0.3517	0.3837	-0.9165	0.3594	0.0148	0.0051	0.0227	0.0073	3.06757	1.17742	0.0196223028087064	61862	61862	61862
c4y_0055701	fish_allergy_score_until_4yo_positive	0.292	0.3547	0.8232	0.4104	-0.0064	0.0045	0.0227	0.0081	3.06757	1.55769	-0.0109370272459528	61862	65763	59953
c4y_0055701	food_allergy_cum_4y	0.1884	0.1597	1.1795	0.2382	-8e-04	0.0047	0.0227	0.0458	3.06757	4.77083	-0.00717196173951884	61862	65763	59953
c4y_0055701	food_allergy_cum_count_until_4yo	0.1708	0.1761	0.9694	0.3323	-0.0033	0.0047	0.0227	0.0447	3.06757	4.96667	-0.00926428125243334	61862	65763	59953
c4y_0055701	food_allergy_egg_feeding_status_case_combined_1yh	-0.0112	0.1771	-0.0632	0.9496	0.0092	0.0051	0.0227	0.0402	3.06757	4.46667	0.0104840835367673	61862	65347	59593
c4y_0055701	food_allergy_egg_feeding_status_case_combined_2y	0.0162	0.1724	0.0937	0.9253	0.0022	0.0048	0.0227	0.0343	3.06757	4.34177	0.00194392939244031	61862	65763	59953
c4y_0055701	food_allergy_egg_feeding_status_case_combined_3y	0.3186	0.2179	1.4617	0.1438	-0.0048	0.0048	0.0227	0.0219	3.06757	2.60714	-0.0124887519961424	61862	65763	59953
c4y_0055701	food_allergy_egg_feeding_status_case_combined_4y	0.3197	0.3225	0.9913	0.3215	-6e-04	0.005	0.0227	0.0133	3.06757	1.77333	-0.00630688751630967	61862	65763	59953
c4y_0055701	food_allergy_fish_feeding_status_case_combined_1yh	NA	NA	NA	NA	0.0115	0.0044	0.0227	-0.0077	3.06757	-1.30508	NA	61862	65763	59953
c4y_0055701	food_allergy_fish_feeding_status_case_combined_2y	0.4337	0.6996	0.62	0.5353	-0.0012	0.005	0.0227	0.0034	3.06757	0.53125	-0.00515430828881115	61862	65763	59953
c4y_0055701	food_allergy_fish_feeding_status_case_combined_3y	NA	NA	NA	NA	0.0035	0.0044	0.0227	-0.0118	3.06757	-2.40816	NA	61862	65460	59682
c4y_0055701	food_allergy_fruit_feeding_status_case_combined_1yh	0.3962	0.4068	0.9739	0.3301	0.003	0.0043	0.0227	0.0068	3.06757	1.21429	-0.00175679088009933	61862	65763	59953
c4y_0055701	food_allergy_fruit_feeding_status_case_combined_2y	0.8553	6.5411	0.1308	0.896	0.0097	0.0048	0.0227	0.002	3.06757	0.3125	0.00461387861903602	61862	65763	59953
c4y_0055701	food_allergy_fruit_feeding_status_case_combined_3y	NA	NA	NA	NA	0.0047	0.0046	0.0227	-7e-04	3.06757	-0.107692	NA	61862	65098	59371
c4y_0055701	food_allergy_milk_feeding_status_case_combined_1yh	0.1305	0.2752	0.4742	0.6353	-0.0019	0.0046	0.0227	0.0113	3.06757	1.82258	-0.00418638843715905	61862	65479	59714
c4y_0055701	food_allergy_milk_feeding_status_case_combined_2y	0.2799	0.2409	1.1618	0.2453	-2e-04	0.0048	0.0227	0.0185	3.06757	2.84615	-0.00607381139377254	61862	65763	59953
c4y_0055701	food_allergy_milk_feeding_status_case_combined_3y	0.2769	0.3134	0.8836	0.3769	-0.011	0.0044	0.0227	0.0097	3.06757	1.49231	-0.0160722382824783	61862	65763	59953
c4y_0055701	food_allergy_milk_feeding_status_case_combined_4y	-0.0853	0.3409	-0.2503	0.8023	-0.0069	0.0044	0.0227	0.0075	3.06757	1.10294	-0.00632343473760655	61862	65763	59953
c4y_0055701	food_allergy_non_peanuts_nuts_feeding_status_case_combined_4y	0.3157	0.3797	0.8314	0.4058	-0.0016	0.005	0.0227	0.0075	3.06757	0.9375	-0.00591088252663047	61862	65763	59953
c4y_0055701	food_allergy_nuts_feeding_status_case_combined_1yh	0.1723	0.2131	0.8087	0.4187	0.0061	0.0054	0.0227	0.0278	3.06757	3.97143	0.00221731868850215	61862	65763	59953
c4y_0055701	food_allergy_nuts_feeding_status_case_combined_2y	0.2688	0.2539	1.0586	0.2898	0.0105	0.0059	0.0227	0.0206	3.06757	2.98551	0.00547662009547114	61862	65763	59953
c4y_0055701	food_allergy_nuts_feeding_status_case_combined_3y	0.3919	0.245	1.5998	0.1096	-0.0027	0.0053	0.0227	0.0233	3.06757	2.94937	-0.0121652043229507	61862	65763	59953
c4y_0055701	food_allergy_peanuts_feeding_status_case_combined_4y	0.2989	0.3835	0.7794	0.4357	-1e-04	0.0047	0.0227	0.0073	3.06757	1.01389	-0.0040144166444817	61862	65763	59953
c4y_0055701	food_allergy_score_cum_count_until_4yo	0.1555	0.1438	1.0816	0.2794	0.001	0.0052	0.0227	0.064	3.06757	6.09524	-0.00508465288486344	61862	65763	59953
c4y_0055701	food_allergy_sesame_feeding_status_case_combined_1yh	0.7741	0.4791	1.6159	0.1061	-0.0011	0.0052	0.0227	0.0083	3.06757	1.22059	-0.0119817909697431	61862	65763	59953
c4y_0055701	food_allergy_sesame_feeding_status_case_combined_2y	NA	NA	NA	NA	3e-04	0.0048	0.0227	-0.0116	3.06757	-2	NA	61862	65763	59953
c4y_0055701	food_allergy_sesame_feeding_status_case_combined_3y	0.5492	0.7113	0.772	0.4401	-0.0046	0.0048	0.0227	0.0033	3.06757	0.540984	-0.00977473362894837	61862	65763	59953
c4y_0055701	food_allergy_shellfish_feeding_status_case_combined_1yh	0.1983	0.1921	1.0325	0.3018	-0.0021	0.005	0.0227	0.0297	3.06757	4.30435	-0.00758172591436168	61862	65763	59953
c4y_0055701	food_allergy_shellfish_feeding_status_case_combined_2y	0.1084	0.2996	0.3619	0.7175	-0.0017	0.0052	0.0227	0.0117	3.06757	1.82812	-0.00363780647149491	61862	65763	59953
c4y_0055701	food_allergy_shellfish_feeding_status_case_combined_3y	0.9618	1.6448	0.5847	0.5587	-0.0025	0.0046	0.0227	0.0023	3.06757	0.338235	-0.00973148037278625	61862	65763	59953
c4y_0055701	food_allergy_shellfish_feeding_status_case_combined_4y	0.2361	0.2007	1.1763	0.2395	-0.0081	0.0049	0.0227	0.0249	3.06757	3.32	-0.0145775421985803	61862	65763	59953
c4y_0055701	food_allergy_soba_feeding_status_case_combined_1yh	0.0259	0.2011	0.1286	0.8976	0.009	0.0046	0.0227	0.0249	3.06757	3.95238	0.00917757352771368	61862	65763	59953
c4y_0055701	food_allergy_soba_feeding_status_case_combined_2y	0.3547	0.2573	1.3786	0.168	0.0022	0.0051	0.0227	0.0143	3.06757	2.2	-0.00412645200260904	61862	65763	59953
c4y_0055701	food_allergy_soba_feeding_status_case_combined_3y	0.721	0.6289	1.1464	0.2516	-0.0062	0.0053	0.0227	0.0059	3.06757	0.819444	-0.0151573347449413	61862	65763	59953
c4y_0055701	food_allergy_soba_feeding_status_case_combined_4y	0.5043	0.4017	1.2553	0.2094	-0.0064	0.0049	0.0227	0.0094	3.06757	1.32394	-0.0144069537118819	61862	65763	59953
c4y_0055701	food_allergy_wheat_feeding_status_case_combined_1yh	0.0466	0.3197	0.1459	0.884	0.0059	0.0042	0.0227	0.008	3.06757	1.45455	0.00573712588207535	61862	65763	59953
c4y_0055701	fruit_allergy_score_until_4yo_positive	0.3689	0.2836	1.3008	0.1933	-0.0022	0.0042	0.0227	0.0137	3.06757	2.20968	-0.00901012680476527	61862	65763	59953
c4y_0055701	ft1b_0080001	0.2678	0.1989	1.346	0.1783	-0.0054	0.0051	0.0227	0.0438	3.06757	3.68067	-0.0147745393879761	61862	68351	60145
c4y_0055701	ft1b_0400001	0.1571	0.1669	0.9416	0.3464	0.0032	0.0046	0.0227	0.0545	3.06757	4.12879	-0.00214927386946836	61862	68351	60145
c4y_0055701	ft1b_0410001	0.1506	0.1558	0.9665	0.3338	0.0011	0.0048	0.0227	0.0599	3.06757	3.94079	-0.00455289635865239	61862	68351	60145
c4y_0055701	ft1b_0420001	0.0469	0.1684	0.2784	0.7807	0.0016	0.0049	0.0227	0.0544	3.06757	3.62667	8.50179951026991e-05	61862	68351	60145
c4y_0055701	ft1b_0430001	0.0849	0.1884	0.4507	0.6522	-0.0055	0.0051	0.0227	0.0461	3.06757	3.17931	-0.00904885886052984	61862	67101	59153
c4y_0055701	ft1b_0440001	0.2479	0.1796	1.3805	0.1674	6e-04	0.0047	0.0227	0.053	3.06757	4.24	-0.00826035495533771	61862	67525	59488
c4y_0055701	ft1b_0450001	0.1203	0.1815	0.6626	0.5076	-0.0034	0.0049	0.0227	0.0486	3.06757	4.58491	-0.00797388050978831	61862	67571	59521
c4y_0055701	ft1b_0460001	0.0754	0.1903	0.3961	0.692	5e-04	0.0048	0.0227	0.0516	3.06757	4.96154	-0.00210136447489636	61862	64063	56464
c4y_0055701	ft1b_0470001b	NA	NA	NA	NA	0.0026	0.0048	0.0227	-0.0046	3.06757	-0.479167	NA	61862	65376	59951
c4y_0055701	ft1b_0480001	0.2208	0.1817	1.2156	0.2241	-0.0054	0.0049	0.0227	0.0568	3.06757	3.44242	-0.0143387424512998	61862	68351	60145
c4y_0055701	gastroenteritis_cum_2y	-0.0887	0.2881	-0.3078	0.7583	0.0235	0.0046	0.0227	0.0158	3.06757	2.07895	0.0347556527790572	61862	36752	34577
c4y_0055701	hand_foot_and_mouth_disease_cum_2y	NA	NA	NA	NA	-0.0064	0.005	0.0227	-6e-04	3.06757	-0.0810811	NA	61862	63210	59746
c4y_0055701	hba1c_ngsp_early	0.1449	0.1336	1.0844	0.2782	0.005	0.0047	0.0227	0.0558	3.06757	6.2	0.000425080017990672	61862	49932	49932
c4y_0055701	herpangina_cum_2y	-0.511	0.379	-1.3485	0.1775	0.0169	0.0048	0.0227	0.0091	3.06757	1.26389	0.025439667889232	61862	63195	59732
c4y_0055701	hg	0.0175	0.1217	0.144	0.8855	0.002	0.005	0.0227	0.078	3.06757	1.93069	0.00152945452582305	61862	70596	60401
c4y_0055701	hsv_infection_cum_2y	0.0199	0.6066	0.0328	0.9738	8e-04	0.005	0.0227	0.0026	3.06757	0.472727	0.000693233672796434	61862	63210	59746
c4y_0055701	influenza_viral_infections_cum_4y	-0.0223	0.2226	-0.1002	0.9202	5e-04	0.0048	0.0227	0.0286	3.06757	3.91781	0.00112025750301273	61862	63210	59746
c4y_0055701	intellectual_and_developmental_disability_including_language_delay_cum_4y	NA	NA	NA	NA	NA	NA	0.0227	2e-04	3.06757	0.030303	NA	61862	63210	59746
c4y_0055701	isacc_modified_current_runny_nose_autumn_2y	-0.0527	1.0661	-0.0495	0.9605	0.0092	0.0049	0.0227	0.0014	3.06757	0.237288	0.00961348401787835	61862	61862	61862
c4y_0055701	isacc_modified_current_runny_nose_autumn_3y	0.1817	0.4765	0.3814	0.7029	0.0183	0.0048	0.0227	0.0039	3.06757	0.590909	0.0168300768607848	61862	61760	61760
c4y_0055701	isacc_modified_current_runny_nose_autumn_4y	NA	NA	NA	NA	0.0139	0.0053	0.0227	-0.0066	3.06757	-1.06452	NA	61862	61560	61560
c4y_0055701	isacc_modified_current_runny_nose_nonpollen_season_2y	NA	NA	NA	NA	NA	NA	0.0227	5e-04	3.06757	0.0746269	NA	61862	61862	61862
c4y_0055701	isacc_modified_current_runny_nose_nonpollen_season_3y	NA	NA	NA	NA	0.0216	0.0047	0.0227	-0.0024	3.06757	-0.393443	NA	61862	61048	61048
c4y_0055701	isacc_modified_current_runny_nose_nonpollen_season_4y	NA	NA	NA	NA	NA	NA	0.0227	0.001	3.06757	0.149254	NA	61862	52611	52611
c4y_0055701	isacc_modified_current_runny_nose_pollen_season_2y	NA	NA	NA	NA	NA	NA	0.0227	6e-04	3.06757	0.0983607	NA	61862	61862	61862
c4y_0055701	isacc_modified_current_runny_nose_pollen_season_3y	0.0213	0.4256	0.05	0.9601	0.0215	0.0048	0.0227	0.0055	3.06757	0.833333	0.0216107498043823	61862	61614	61614
c4y_0055701	isacc_modified_current_runny_nose_pollen_season_4y	0.4063	0.3476	1.1688	0.2425	0.0175	0.0053	0.0227	0.0103	3.06757	1.43056	0.0115038778092292	61862	61675	61675
c4y_0055701	isacc_modified_current_runny_nose_spring_2y	0.1889	0.7792	0.2425	0.8084	0.0156	0.0048	0.0227	0.0019	3.06757	0.301587	0.0145390552879564	61862	61862	61862
c4y_0055701	isacc_modified_current_runny_nose_spring_3y	0.1541	0.6493	0.2373	0.8124	0.0177	0.005	0.0227	0.0027	3.06757	0.428571	0.0167723159994476	61862	61411	61411
c4y_0055701	isacc_modified_current_runny_nose_spring_4y	0.5156	0.3878	1.3296	0.1836	0.0155	0.0051	0.0227	0.0091	3.06757	1.28169	0.00825528440248512	61862	61589	61589
c4y_0055701	isacc_modified_current_runny_nose_summer_2y	NA	NA	NA	NA	0.0095	0.0052	0.0227	-7e-04	3.06757	-0.118644	NA	61862	61862	61862
c4y_0055701	isacc_modified_current_runny_nose_summer_3y	0.1161	0.6486	0.179	0.8579	0.0238	0.0049	0.0227	0.0024	3.06757	0.358209	0.0232675045368932	61862	61700	61700
c4y_0055701	isacc_modified_current_runny_nose_summer_4y	NA	NA	NA	NA	0.0272	0.0049	0.0227	-3e-04	3.06757	-0.0379747	NA	61862	61610	61610
c4y_0055701	isacc_modified_current_runny_nose_winter_2y	-0.3071	0.5438	-0.5648	0.5722	0.0118	0.0053	0.0227	0.0049	3.06757	0.742424	0.0152499108328234	61862	61862	61862
c4y_0055701	isacc_modified_current_runny_nose_winter_3y	NA	NA	NA	NA	0.0187	0.0047	0.0227	-9e-04	3.06757	-0.160714	NA	61862	61540	61540
c4y_0055701	isacc_modified_current_runny_nose_winter_4y	NA	NA	NA	NA	0.0167	0.0054	0.0227	-0.0038	3.06757	-0.535211	NA	61862	61568	61568
c4y_0055701	kawasaki_disease_cum_4y	NA	NA	NA	NA	-0.0062	0.005	0.0227	-6e-04	3.06757	-0.0967742	NA	61862	65763	59953
c4y_0055701	length_of_labor	0.22	0.1829	1.2032	0.2289	0.0083	0.005	0.0227	0.0336	3.06757	4.73239	0.00232797576280303	61862	61296	61296
c4y_0055701	low_birth_weight	0.3025	0.1859	1.6274	0.1036	0.0052	0.0051	0.0227	0.0312	3.06757	4.8	-0.00290117113969983	61862	61215	61215
c4y_0055701	lower_respiratory_tract_infection_cum_2y	-0.0125	0.2478	-0.0503	0.9598	0.0095	0.0051	0.0227	0.0186	3.06757	2.58333	0.0105437436971968	61862	61586	58235
c4y_0055701	m0mb_0410001	0.0098	0.1378	0.0714	0.9431	-2e-04	0.0054	0.0227	0.0693	3.06757	6.41667	-0.000634278811970636	61862	68351	60145
c4y_0055701	m0mb_0420001	-0.0214	0.1378	-0.1552	0.8767	4e-04	0.0052	0.0227	0.0712	3.06757	6.47273	0.00135691817682014	61862	68351	60145
c4y_0055701	m0mb_0430001	-0.0765	0.1232	-0.6214	0.5343	0.0064	0.0046	0.0227	0.062	3.06757	4.46043	0.0102243274569745	61862	68351	60145
c4y_0055701	m0mb_0450001	-0.1489	0.1907	-0.7808	0.4349	0.0105	0.0046	0.0227	0.0209	3.06757	3.16667	0.0149205743636078	61862	68351	60145
c4y_0055701	m0mb_0460001	-0.1843	0.1851	-0.9958	0.3194	0.0018	0.0045	0.0227	0.0224	3.06757	3.5	0.00624271148739639	61862	68351	60145
c4y_0055701	m0mb_0480001	-0.067	0.1292	-0.5188	0.6039	0.0032	0.0054	0.0227	0.0638	3.06757	6.44444	0.00628253039056752	61862	68351	60145
c4y_0055701	m1m_0030001_1	NA	NA	NA	NA	NA	NA	0.0227	0.0011	3.06757	0.186441	NA	61862	68102	59944
c4y_0055701	m1m_0030001_2	0.1335	0.2961	0.4507	0.6522	0.0068	0.0051	0.0227	0.0098	3.06757	1.46269	0.00547367853116556	61862	67881	59743
c4y_0055701	m1m_0030001_3	NA	NA	NA	NA	0.0065	0.0046	0.0227	-0.0104	3.06757	-1.92593	NA	61862	67868	59737
c4y_0055701	m1m_0040001_1	-0.1428	0.2181	-0.6545	0.5128	-0.0079	0.0049	0.0227	0.0166	3.06757	2.72131	-0.00602849920872703	61862	66059	58168
c4y_0055701	m1m_0040001_2	0.4581	0.8329	0.5499	0.5824	-0.0012	0.0052	0.0227	0.0022	3.06757	0.431373	-0.00459210482140837	61862	68351	60145
c4y_0055701	m1m_0040001_4	0.2145	0.2221	0.9656	0.3343	0.0024	0.0049	0.0227	0.0173	3.06757	2.74603	-0.0016897757939789	61862	68351	60145
c4y_0055701	m1m_0040001_6	NA	NA	NA	NA	0.0088	0.0048	0.0227	-0.0088	3.06757	-1.76	NA	61862	68351	60145
c4y_0055701	m1m_0250001_1	0.1213	0.2598	0.4669	0.6406	7.4423e-05	0.0054	0.0227	0.0132	3.06757	2.09524	-0.00205618660591371	61862	68351	60145
c4y_0055701	m1m_0250001_2	-0.0756	0.2972	-0.2543	0.7993	-0.0021	0.0053	0.0227	0.0101	3.06757	1.60317	-0.00114449236069186	61862	68351	60145
c4y_0055701	m1m_0250001_3	-0.3682	0.9744	-0.3779	0.7055	0.0027	0.0051	0.0227	0.0035	3.06757	0.603448	0.00628364775331833	61862	68351	60145
c4y_0055701	m1m_0260001_1	0.0876	0.3549	0.2469	0.805	-0.0054	0.005	0.0227	0.0079	3.06757	1.36207	-0.00712042410059	61862	68351	60145
c4y_0055701	m1m_0260001_2	-0.1416	0.3971	-0.3565	0.7214	0.0076	0.0048	0.0227	0.0055	3.06757	0.901639	0.00993942448032441	61862	68351	60145
c4y_0055701	m1m_bed_time	NA	NA	NA	NA	NA	NA	0.0227	2e-04	3.06757	0.0350877	NA	61862	61862	61862
c4y_0055701	m1m_nap_count	-0.27	0.2031	-1.3292	0.1838	0.0063	0.0054	0.0227	0.0286	3.06757	4.4	0.0135265616100629	61862	61862	61862
c4y_0055701	m1m_night_wake_up_count	-0.0468	0.1896	-0.247	0.8049	-0.0013	0.0049	0.0227	0.0238	3.06757	3.83871	-0.000217255723429627	61862	61862	61862
c4y_0055701	m1m_sleep_time_day	-0.2056	0.1568	-1.3108	0.1899	0.0021	0.0051	0.0227	0.0395	3.06757	6.69492	0.00852726580278655	61862	61554	61554
c4y_0055701	m1m_sleep_time_night	-0.0392	0.2254	-0.1739	0.8619	-0.0097	0.0042	0.0227	0.0141	3.06757	2.2381	-0.00935104280661788	61862	59626	59626
c4y_0055701	m1m_total_sleep_time	-0.192	0.1722	-1.1148	0.2649	-0.0041	0.0044	0.0227	0.028	3.06757	4.66667	0.0007466792236083	61862	61478	61478
c4y_0055701	m1m_wake_up_time	-0.1462	0.2147	-0.681	0.4959	-1e-04	0.0046	0.0227	0.0249	3.06757	3.19231	0.00345814764165425	61862	61862	61862
c4y_0055701	mbpfas0001b	0.7715	0.839	0.9195	0.3578	-0.0056	0.0051	0.0227	0.0136	3.06757	0.660194	-0.0198565520182698	61862	65376	59951
c4y_0055701	mbpfas0007	-0.6067	1.3509	-0.4491	0.6533	-0.0033	0.0046	0.0227	0.0067	3.06757	0.345361	0.00392946755710027	61862	70596	60401
c4y_0055701	mbpfas0009	0.2712	0.2193	1.237	0.2161	-8e-04	0.0042	0.0227	0.054	3.06757	2.45455	-0.0107873608680967	61862	70181	60092
c4y_0055701	mbpfas0013	0.3455	0.2575	1.342	0.1796	0.0018	0.0048	0.0227	0.0495	3.06757	2.25	-0.00996637138130312	61862	70047	59970
c4y_0055701	mbpfas0017	0.0972	0.2283	0.4258	0.6702	0.0076	0.0044	0.0227	0.0561	3.06757	2.55	0.00508630255810173	61862	69824	59792
c4y_0055701	mbpfas0021	0.1901	0.4797	0.3963	0.6919	0.0103	0.0046	0.0227	0.0148	3.06757	0.714976	0.00794260289439828	61862	70453	60293
c4y_0055701	mbpfas0025	NA	NA	NA	NA	0.0059	0.0048	0.0227	-0.001	3.06757	-0.046729	NA	61862	70254	60144
c4y_0055701	mbpfas0029	-0.1251	0.2893	-0.4323	0.6655	0.0058	0.0046	0.0227	0.0334	3.06757	1.63725	0.0100537715820719	61862	70178	60401
c4y_0055701	mbpfas0039b	NA	NA	NA	NA	NA	NA	0.0227	0.0042	3.06757	0.214286	NA	61862	65376	59951
c4y_0055701	mbpfas0041	NA	NA	NA	NA	NA	NA	0.0227	0.0047	3.06757	0.20524	NA	61862	70178	60401
c4y_0055701	mbpfas0045	NA	NA	NA	NA	0.0036	0.0043	0.0227	-0.008	3.06757	-0.451977	NA	61862	70178	60401
c4y_0055701	mbpfas0047	-0.0258	0.2535	-0.1017	0.919	0.0114	0.0045	0.0227	0.0515	3.06757	2.48792	0.0138346102680734	61862	70158	60383
c4y_0055701	mbpfas0053b	-0.1725	0.3761	-0.4586	0.6465	-6.5479e-05	0.0049	0.0227	0.0222	3.06757	1.21978	0.00389026268010561	61862	65376	59951
c4y_0055701	mbpfas0067b	0.2065	0.331	0.624	0.5327	0.0048	0.0049	0.0227	0.0296	3.06757	1.5914	-0.00026804732543388	61862	65376	59951
c4y_0055701	mbpfas0073	-0.1889	0.2274	-0.8307	0.4061	4e-04	0.0048	0.0227	0.0626	3.06757	2.69828	0.00789558496483662	61862	70178	60401
c4y_0055701	milk_allergy_1hy	-0.0995	0.2643	-0.3764	0.7066	-0.0023	0.0047	0.0227	0.0138	3.06757	2.15625	-0.000708473605030813	61862	65155	59440
c4y_0055701	milk_allergy_2y	-0.278	0.2541	-1.0941	0.2739	-0.0026	0.0045	0.0227	0.0113	3.06757	1.79365	0.00171125290618713	61862	65546	59763
c4y_0055701	milk_allergy_3y	-0.028	0.7874	-0.0355	0.9717	-0.001	0.0045	0.0227	0.0017	3.06757	0.288136	-0.000903019942215508	61862	65500	59720
c4y_0055701	milk_allergy_cum_4y	-0.0191	0.2226	-0.0858	0.9316	-0.0095	0.0046	0.0227	0.0203	3.06757	3.02985	-0.00990990221961167	61862	65763	59953
c4y_0055701	milk_allergy_score_until_4yo	0.1412	0.1813	0.779	0.436	-0.0042	0.0044	0.0227	0.0317	3.06757	4.28378	-0.00850672129255223	61862	65161	59422
c4y_0055701	milk_allergy_score_until_4yo_positive	0.1734	0.1837	0.9438	0.3453	-0.0034	0.0044	0.0227	0.0309	3.06757	4.06579	-0.00843575298243747	61862	65763	59953
c4y_0055701	mn	0.1575	0.1243	1.2672	0.2051	0.0026	0.005	0.0227	0.0781	3.06757	4.91195	-0.0039896343969866	61862	70596	60401
c4y_0055701	mt1b_0020001	-0.094	0.1677	-0.5606	0.575	0.0113	0.0051	0.0227	0.0349	3.06757	4.30864	0.0154167759260166	61862	70178	60401
c4y_0055701	mt1b_0020101	-0.1308	0.1745	-0.7493	0.4537	0.012	0.0051	0.0227	0.0332	3.06757	4.25641	0.0171609799510865	61862	70178	60401
c4y_0055701	mt1b_0030001	0.0149	0.1908	0.078	0.9378	-0.0015	0.0052	0.0227	0.0286	3.06757	3.575	-0.00206901591714972	61862	70178	60401
c4y_0055701	mt1b_0030101	0.0596	0.1862	0.32	0.7489	-0.0015	0.0053	0.0227	0.0294	3.06757	3.58537	-0.00326094224864135	61862	70178	60401
c4y_0055701	mt1b_0040001b	0.0845	0.2418	0.3496	0.7266	-3e-04	0.0048	0.0227	0.015	3.06757	2.58621	-0.00191356700646133	61862	65376	59951
c4y_0055701	mt1b_0040101b	0.1075	0.2501	0.4298	0.6673	1e-04	0.0048	0.0227	0.0141	3.06757	2.35	-0.00185123101293295	61862	65376	59951
c4y_0055701	mt1b_0050001	-0.1	0.1779	-0.5623	0.5739	0.0085	0.0047	0.0227	0.0302	3.06757	4.50746	0.0122902679920257	61862	68774	59317
c4y_0055701	mt1b_0050101	-0.1013	0.178	-0.5689	0.5694	0.0088	0.0046	0.0227	0.03	3.06757	4.34783	0.0130064813509296	61862	64065	55288
c4y_0055701	mt1b_0060001	0.389	0.2318	1.6782	0.0933	0.0076	0.0053	0.0227	0.02	3.06757	2.85714	2.03634000593696e-06	61862	70178	60401
c4y_0055701	mt1b_0060101	0.4096	0.2409	1.7001	0.0891	0.0066	0.0053	0.0227	0.0191	3.06757	2.72857	-0.00135754205919321	61862	70178	60401
c4y_0055701	mt1b_0080001	0.1593	0.1478	1.0776	0.2812	0.0051	0.0053	0.0227	0.0576	3.06757	6.32967	-0.000205122452409313	61862	70178	60401
c4y_0055701	mt1b_0100101	0.118	0.1318	0.8959	0.3703	0.0046	0.0049	0.0227	0.0571	3.06757	3.48171	0.000801784342213789	61862	70178	60401
c4y_0055701	mt1b_0100201	0.3413	0.1537	2.2214	0.0263	-0.0052	0.0055	0.0227	0.055	3.06757	6.11111	-0.0184513362908871	61862	70178	60401
c4y_0055701	mt1b_0100301	0.1474	0.1729	0.8525	0.3939	-0.0054	0.005	0.0227	0.034	3.06757	4.72222	-0.0102771220380896	61862	70178	60401
c4y_0055701	mt1b_0100401	0.2104	0.1703	1.2351	0.2168	-0.0015	0.0052	0.0227	0.039	3.06757	5.34247	-0.008148177749244	61862	70178	60401
c4y_0055701	mt1b_0100501	-0.2635	0.1402	-1.88	0.0601	0.0046	0.0046	0.0227	0.0606	3.06757	5.66355	0.0154368287082227	61862	70178	60401
c4y_0055701	mt1b_0100601	-0.298	0.1448	-2.0573	0.0397	-0.0023	0.0049	0.0227	0.0596	3.06757	5.51852	0.00881644171596768	61862	70178	60401
c4y_0055701	mt1b_0100701	-0.125	0.133	-0.9402	0.3471	-0.0118	0.0051	0.0227	0.0456	3.06757	5.92208	-0.0090453926290344	61862	68351	60145
c4y_0055701	mt1b_0100801	-0.0692	0.1169	-0.5921	0.5538	0.0033	0.0052	0.0227	0.0914	3.06757	7.87931	0.00713112280077199	61862	68351	60145
c4y_0055701	mt1b_0200101	-0.0344	0.1316	-0.2615	0.7937	0.0127	0.0052	0.0227	0.0567	3.06757	5.0177	0.0155858089759341	61862	68351	60145
c4y_0055701	mt1b_0200201	-0.0217	0.1315	-0.1647	0.8692	-0.0086	0.0053	0.0227	0.0537	3.06757	4.92661	-0.00888057991845609	61862	68351	60145
c4y_0055701	mt1b_0200301	0.1049	0.1551	0.6761	0.499	-0.0071	0.0047	0.0227	0.0432	3.06757	4.69565	-0.0113352189078433	61862	68351	60145
c4y_0055701	mt1b_0200401	0.0462	0.1308	0.3533	0.7239	-0.0078	0.0049	0.0227	0.0552	3.06757	5.52	-0.0104779049512304	61862	68351	60145
c4y_0055701	mt1b_0200501	0.0854	0.2129	0.4011	0.6883	-0.0079	0.0053	0.0227	0.026	3.06757	1.9697	-0.0108807354514575	61862	68351	60145
c4y_0055701	mt1b_0400001	0.0462	0.1461	0.3158	0.7521	-0.002	0.0049	0.0227	0.0725	3.06757	6.90476	-0.00423972003151924	61862	68351	60145
c4y_0055701	mt1b_0410001	-0.026	0.1522	-0.171	0.8642	-0.0018	0.005	0.0227	0.0631	3.06757	6.8587	-0.00100539785310013	61862	68351	60145
c4y_0055701	mt1b_0420001	-0.1094	0.161	-0.6798	0.4966	9e-04	0.0049	0.0227	0.0587	3.06757	6.52222	0.00517811611156688	61862	68351	60145
c4y_0055701	mt1b_0430001	-0.2319	0.1387	-1.6718	0.0946	0.0053	0.0052	0.0227	0.058	3.06757	4.87395	0.0147417927948039	61862	68351	60145
c4y_0055701	mt1b_0440001	-0.1157	0.1803	-0.6414	0.5213	-0.0054	0.005	0.0227	0.0611	3.06757	6.17172	-0.00159649105758157	61862	68351	60145
c4y_0055701	mt1b_0450001	0.0722	0.1791	0.4031	0.6869	0.0075	0.0049	0.0227	0.029	3.06757	4.14286	0.00642219017952746	61862	68351	60145
c4y_0055701	mt1b_0460001	-0.0563	0.1727	-0.3259	0.7445	0.0041	0.0048	0.0227	0.0312	3.06757	4.52174	0.00609532925617362	61862	68351	60145
c4y_0055701	mt1b_0470001	NA	NA	NA	NA	4e-04	0.0048	0.0227	-0.0051	3.06757	-0.87931	NA	61862	68351	60145
c4y_0055701	mt1b_0480001	-0.0588	0.1569	-0.375	0.7076	-0.003	0.0052	0.0227	0.0615	3.06757	5.6422	-0.00109266944521749	61862	68351	60145
c4y_0055701	mt1u_0010001	0.126	0.2397	0.5259	0.599	-0.0012	0.005	0.0227	0.0165	3.06757	2.79661	-0.00381059829569413	61862	68351	60145
c4y_0055701	mt1u_0020001	0.2349	0.2677	0.8774	0.3803	-0.0056	0.0049	0.0227	0.013	3.06757	2.13115	-0.0102731475841547	61862	68351	60145
c4y_0055701	mt2b_0410001	-0.0452	0.1384	-0.3262	0.7442	0.0087	0.0055	0.0227	0.0775	3.06757	6.73913	0.0119028623497593	61862	68351	60145
c4y_0055701	mt2b_0420001	-0.0291	0.1427	-0.2038	0.8385	0.0063	0.0056	0.0227	0.0791	3.06757	6.76068	0.00847947500289707	61862	68351	60145
c4y_0055701	mt2b_0430001	-0.0524	0.1059	-0.4951	0.6206	0.0051	0.0049	0.0227	0.0853	3.06757	5.29814	0.00859505397074837	61862	60702	53692
c4y_0055701	mt2b_0450001	-0.2284	0.1448	-1.5781	0.1146	0.0235	0.0049	0.0227	0.0514	3.06757	6.425	0.0344902379799288	61862	68351	60145
c4y_0055701	mt2b_0460001	-0.4451	0.1617	-2.7522	0.0059	0.0145	0.0045	0.0227	0.0452	3.06757	5.38095	0.030988092678296	61862	68351	60145
c4y_0055701	mt2b_0480001	-0.1005	0.1377	-0.7295	0.4657	0.0077	0.0059	0.0227	0.0758	3.06757	5.57353	0.013145972269362	61862	68351	60145
c4y_0055701	mt2b_0490001	-0.1126	0.1726	-0.6525	0.5141	0.0099	0.0052	0.0227	0.0271	3.06757	3.56579	0.0138408041796445	61862	68351	60145
c4y_0055701	mt2u_0010001	0.1408	0.1905	0.7391	0.4598	-0.0039	0.005	0.0227	0.0227	3.06757	3.72131	-0.00758709002937031	61862	68280	60082
c4y_0055701	mt2u_0020001	0.1298	0.1903	0.6817	0.4954	-0.005	0.005	0.0227	0.0228	3.06757	3.8	-0.0085532664070413	61862	68351	60145
c4y_0055701	mumps_cum_4y	-0.1543	0.4752	-0.3247	0.7454	-0.0044	0.0045	0.0227	0.0044	3.06757	0.594595	-0.00310533750986338	61862	63210	59746
c4y_0055701	mycotic_or_fungal_infection_cum_2y	0.0447	0.4843	0.0922	0.9265	0.0188	0.0051	0.0227	0.0053	3.06757	0.929825	0.0209639550451216	61862	54427	51554
c4y_0055701	nuts_allergy_score_until_4yo_positive	0.1354	0.355	0.3813	0.703	0.0014	0.005	0.0227	0.0098	3.06757	1.44118	-0.0005388418364372	61862	65763	59953
c4y_0055701	otitis_media_cum_2y	0.2628	0.2102	1.2499	0.2113	0.0205	0.005	0.0227	0.0243	3.06757	3.68182	0.0160437436041216	61862	60769	57554
c4y_0055701	out_of_night_diapers_age_4y	0.0976	0.2829	0.3448	0.7302	0.0056	0.0055	0.0227	0.0304	3.06757	2.15603	0.00380575020829957	61862	49370	49370
c4y_0055701	participant_reported_food_allergy_cum_4y	0.1673	0.1791	0.9341	0.3503	7e-04	0.0047	0.0227	0.0429	3.06757	4.71429	-0.00462813784517011	61862	65763	59953
c4y_0055701	pb	0.203	0.1428	1.4214	0.1552	0.0168	0.0044	0.0227	0.0508	3.06757	6.51282	0.0119269377809903	61862	70596	60401
c4y_0055701	peanuts_allergy_score_4yo_positive	-0.5556	2.4483	-0.2269	0.8205	-0.002	0.0051	0.0227	0.0018	3.06757	0.28125	0.00144147832667811	61862	65763	59953
c4y_0055701	premature_birth	-0.0126	0.2946	-0.0429	0.9658	0.0099	0.0049	0.0227	0.0091	3.06757	1.56897	0.0102974078811712	61862	61213	61213
c4y_0055701	psychomotor_developmental_delay_cum_4y	NA	NA	NA	NA	0.0275	0.0045	0.0227	-0.0018	3.06757	-0.295082	NA	61862	63210	59746
c4y_0055701	roseola_infantum_cum_2y	0.1358	0.2938	0.462	0.6441	-0.0051	0.0053	0.0227	0.0126	3.06757	2	-0.00777178777448146	61862	63210	59746
c4y_0055701	rsv_infection_cum_2y	0.0616	0.1822	0.3379	0.7355	-5e-04	0.0047	0.0227	0.0361	3.06757	5.30882	-0.00235602548292236	61862	63210	59746
c4y_0055701	sccon003	0.0526	0.1299	0.4048	0.6856	-0.0049	0.0048	0.0227	0.0704	3.06757	8.38095	-0.00783069306714679	61862	70596	60401
c4y_0055701	sccon005	0.115	0.181	0.6351	0.5253	-0.0062	0.005	0.0227	0.0252	3.06757	3.76119	-0.00976787836617572	61862	70596	60401
c4y_0055701	se	-0.0664	0.1249	-0.5316	0.595	-0.0022	0.0052	0.0227	0.0628	3.06757	1.82558	0.000104502036052477	61862	70596	60401
c4y_0055701	shellfish_allergy_score_until_4yo_positive	0.1163	0.6914	0.1682	0.8664	-0.0057	0.0048	0.0227	0.0027	3.06757	0.442623	-0.00706467290144832	61862	65763	59953
c4y_0055701	soba_allergy_score_until_4yo_positive	0.3051	0.3333	0.9152	0.3601	-0.0017	0.0047	0.0227	0.0105	3.06757	1.75	-0.0066290740116368	61862	65763	59953
c4y_0055701	soybean_allergy_score_until_4yo_positive	-0.1114	0.3358	-0.3317	0.7401	0.0084	0.0047	0.0227	0.0084	3.06757	1.29231	0.0106406020378531	61862	65763	59953
c4y_0055701	streptococcus_pyogenes_cum_4y	0.1104	0.3875	0.2849	0.7758	0.0164	0.0049	0.0227	0.0062	3.06757	0.984127	0.0160881562799526	61862	63210	59746
c4y_0055701	ucbb_0080001b	0.0707	0.1674	0.4222	0.6729	-0.0047	0.005	0.0227	0.029	3.06757	4.83333	-0.00698010552933651	61862	65376	59951
c4y_0055701	ucbb_0410001	0.1621	0.0745	2.1753	0.0296	-0.0111	0.0055	0.0227	0.3582	3.06757	8.3109	-0.0336091529551672	61862	68351	60145
c4y_0055701	ucbb_0420001	0.1729	0.0751	2.3018	0.0213	-0.0082	0.0056	0.0227	0.3484	3.06757	7.81166	-0.0303777537226417	61862	68351	60145
c4y_0055701	ucbb_0430001	-0.019	0.0726	-0.2613	0.7939	0.0193	0.0055	0.0227	0.2981	3.06757	4.26466	0.0270807273520032	61862	68351	60145
c4y_0055701	ucbb_0450001	-0.0969	0.1164	-0.8325	0.4051	0.0079	0.0057	0.0227	0.0986	3.06757	10.9556	0.0139842563130303	61862	68351	60145
c4y_0055701	ucbb_0460001	-0.117	0.1114	-1.0504	0.2935	6e-04	0.0054	0.0227	0.0956	3.06757	10.5055	0.00648739184915518	61862	68351	60145
c4y_0055701	ucbb_0480001	0.1054	0.0726	1.4517	0.1466	-0.0074	0.0053	0.0227	0.3442	3.06757	7.23109	-0.0216309745452311	61862	68351	60145
c4y_0055701	upper_respiratory_tract_infection_cum_2y	0.0056	0.2147	0.0259	0.9793	0.0261	0.0046	0.0227	0.018	3.06757	2.64706	0.0278922811352939	61862	62609	59200
c4y_0055701	urinary_tract_infections_cum_4y	NA	NA	NA	NA	-0.0046	0.0043	0.0227	-0.0027	3.06757	-0.442623	NA	61862	63210	59746
c4y_0055701	urticaria_cum_4y	0.0016	0.2993	0.0054	0.9957	0.0178	0.005	0.0227	0.0121	3.06757	1.77941	0.0192456626423931	61862	65763	59953
c4y_0055701	varicella_cum_4y	-0.3149	0.5602	-0.5621	0.574	-0.0046	0.0049	0.0227	0.0045	3.06757	0.642857	-0.00165442764195205	61862	63210	59746
c4y_0055701	wheat_allergy_score_until_4yo_positive	0.08	0.1886	0.4238	0.6717	0.0045	0.0048	0.0227	0.0305	3.06757	4.55224	0.00275577295594359	61862	65763	59953
c4y_0056001	BMI	0.6361	1.4285	0.4453	0.6561	-0.008	0.0061	0.0039	0.1732	0.629032	19.4607	-0.027032453298041	61862	163835	0
c4y_0056001	adenovirus_infection_cum_2y	-0.5174	0.7098	-0.7289	0.466	0.009	0.0046	0.0039	0.0171	0.629032	2.71429	0.0138321421517819	61862	62609	59200
c4y_0056001	allergic_conjunctivitis_cum_4y	-0.6553	0.7705	-0.8505	0.395	0.0089	0.0047	0.0039	0.0162	0.629032	2.28169	0.0148384850115713	61862	65550	59781
c4y_0056001	allergic_conjunctivitis_or_rhinitis_or_hay_fever_cum_4y	-0.6464	1.0417	-0.6205	0.5349	0.019	0.0045	0.0039	0.0086	0.629032	1.11688	0.0241079690385215	61862	65763	59953
c4y_0056001	allergic_rhinitis_cum_4y	-1	1.3102	-0.9442	0.345	0.0235	0.0046	0.0039	0.0126	0.629032	1.55556	0.0339543456859651	61862	65763	59953
c4y_0056001	any_food_allergy_score_positive_until_4yo	0.2249	0.371	0.6062	0.5444	-4.7993e-05	0.0047	0.0039	0.0548	0.629032	5.48	-0.00344105218745383	61862	65763	59953
c4y_0056001	asthma_cum_4y	0.2422	0.4396	0.5511	0.5816	0.0062	0.0052	0.0039	0.0306	0.629032	3.1875	0.00401989001779955	61862	65763	59953
c4y_0056001	atopic_dermatitis_cum_4y	-0.3154	0.4513	-0.6987	0.4847	0.016	0.0049	0.0039	0.0633	0.629032	5.86111	0.0227525157544412	61862	65763	59953
c4y_0056001	autistic_spectrum_disorder_and_pddnos_cum_4y	0.3399	0.6155	0.5523	0.5808	0.2441	0.0047	0.0039	0.0107	0.629032	1.94545	0.255152452080504	61862	63210	59746
c4y_0056001	bone_fracture_cum_4y	1	2.136	0.5713	0.5678	0.0035	0.0049	0.0039	0.0034	0.629032	0.548387	-0.000782899284163153	61862	63210	59746
c4y_0056001	breast_feeding_cessation_1m	1	2.4729	0.6485	0.5167	0.0071	0.0048	0.0039	0.004	0.629032	0.634921	0.000769326328647697	61862	61862	61862
c4y_0056001	breast_feeding_cessation_2m	0.5712	0.7719	0.7399	0.4594	0.0083	0.0049	0.0039	0.0142	0.629032	2.18462	0.00408629434994966	61862	61862	61862
c4y_0056001	breast_feeding_cessation_3m	0.5548	0.7998	0.6937	0.4879	0.0157	0.0046	0.0039	0.0112	0.629032	1.77778	0.0121249042411832	61862	61862	61862
c4y_0056001	breast_feeding_cessation_age	-0.5027	0.7461	-0.6738	0.5004	-0.015	0.0045	0.0039	0.018	0.629032	2.14286	-0.0109078206314834	61862	61862	61862
c4y_0056001	breast_feeding_period_1y	-0.3833	0.5987	-0.6402	0.522	-0.0246	0.0045	0.0039	0.0188	0.629032	2.84848	-0.0215632616192755	61862	61862	61862
c4y_0056001	c1hy_0030001b2	0.1447	0.7241	0.1998	0.8416	-0.0225	0.0044	0.0039	0.0102	0.629032	1.85455	-0.0249562258901367	61862	65376	59951
c4y_0056001	c1hy_0060002_checked	0.0507	0.2346	0.2161	0.8289	-0.0033	0.0052	0.0039	0.1964	0.629032	12.1235	-0.00555608276904287	61862	68351	60145
c4y_0056001	c1hy_0070002b	-0.5187	0.9718	-0.5337	0.5935	0.023	0.0053	0.0039	0.0083	0.629032	1.40678	0.0275466962691718	61862	65207	59801
c4y_0056001	c1hy_0100001_2	-0.1183	0.6712	-0.1762	0.8601	0.0132	0.0048	0.0039	0.0118	0.629032	1.81538	0.0152103339058371	61862	68149	59984
c4y_0056001	c1hy_0100001_3	0.378	0.5082	0.7438	0.457	-0.0038	0.0047	0.0039	0.0295	0.629032	3.73418	-0.00831786162684	61862	67793	59675
c4y_0056001	c1hy_0100001_4	NA	NA	NA	NA	0.0033	0.0049	0.0039	-0.0043	0.629032	-0.767857	NA	61862	34397	29979
c4y_0056001	c1hy_0100501_3	0.9177	1.2715	0.7217	0.4705	-0.007	0.0047	0.0039	0.0065	0.629032	1.14035	-0.0122732748085571	61862	67902	59782
c4y_0056001	c1hy_0100501_4	0.4027	1.5417	0.2612	0.7939	0.0115	0.0045	0.0039	0.0022	0.629032	0.407407	0.0112940619977128	61862	68235	60065
c4y_0056001	c1hy_0102001_3	NA	NA	NA	NA	0.0054	0.0041	0.0039	-0.0046	0.629032	-0.754098	NA	61862	66813	59972
c4y_0056001	c1hy_0103001_3	-0.1598	0.5244	-0.3047	0.7606	0.0055	0.0049	0.0039	0.018	0.629032	3.33333	0.00731516461305153	61862	66813	59972
c4y_0056001	c1hy_0103501_2	-0.4586	0.6797	-0.6747	0.4999	0.0218	0.0051	0.0039	0.0212	0.629032	2.94444	0.0278906210963334	61862	66813	59972
c4y_0056001	c1hy_0103501_3	-0.4531	2.0247	-0.2238	0.8229	-0.0013	0.0047	0.0039	0.0018	0.629032	0.295082	-0.000199655963705502	61862	66116	59403
c4y_0056001	c1hy_0104001_2	-0.1902	0.4859	-0.3914	0.6955	0.013	0.0048	0.0039	0.0266	0.629032	4.09231	0.016550635307029	61862	62761	56409
c4y_0056001	c1hy_0104001_3	NA	NA	NA	NA	-0.001	0.005	0.0039	-0.0029	0.629032	-0.508772	NA	61862	63720	57330
c4y_0056001	c1hy_0104501_2	-0.6747	1.1184	-0.6033	0.5463	0.0301	0.0043	0.0039	0.0064	0.629032	1.03226	0.0365092146125393	61862	63760	57371
c4y_0056001	c1hy_0105001_2	-0.2637	0.5363	-0.4917	0.6229	0.0355	0.0048	0.0039	0.028	0.629032	4.24242	0.0417265795444043	61862	65805	59135
c4y_0056001	c1hy_0105001_3	NA	NA	NA	NA	-0.0012	0.005	0.0039	-0.003	0.629032	-0.491803	NA	61862	65731	59075
c4y_0056001	c1hy_0240001_1	-0.0779	1.0503	-0.0741	0.9409	-0.0254	0.005	0.0039	0.0045	0.629032	0.725806	-0.027205512591104	61862	65725	59072
c4y_0056001	c1hy_0240001_2	-0.0405	0.9257	-0.0437	0.9651	0.0222	0.0049	0.0039	0.0057	0.629032	0.890625	0.0242415708578083	61862	65903	59224
c4y_0056001	c1hy_0250001_1	0.1359	0.4689	0.2899	0.7719	-0.0095	0.0049	0.0039	0.0278	0.629032	3.80822	-0.0118499272661602	61862	65855	59179
c4y_0056001	c1hy_0250001_2	-0.5266	0.6965	-0.7561	0.4496	-0.0013	0.0048	0.0039	0.0162	0.629032	2.41791	0.00281151790581591	61862	65793	59134
c4y_0056001	c1hy_0250001_3	0.0142	0.3857	0.0369	0.9706	0.0092	0.0048	0.0039	0.0352	0.629032	5.10145	0.00995851914553704	61862	65761	59099
c4y_0056001	c1hy_0380101_1	NA	NA	NA	NA	0.009	0.0053	0.0039	-0.0018	0.629032	-0.295082	NA	61862	65733	59076
c4y_0056001	c1hy_0380101_2	-0.5995	0.9566	-0.6267	0.5308	0.0079	0.0049	0.0039	0.0101	0.629032	1.68333	0.0123722319892855	61862	65818	59145
c4y_0056001	c1hy_0380101_3	NA	NA	NA	NA	-0.0095	0.0053	0.0039	-7e-04	0.629032	-0.106061	NA	61862	65865	59183
c4y_0056001	c1hy_0380101_4	NA	NA	NA	NA	-0.0055	0.0049	0.0039	-2e-04	0.629032	-0.03125	NA	61862	66144	59428
c4y_0056001	c1hy_0493002b	0.074	1.1621	0.0637	0.9492	0.006	0.0049	0.0039	0.0045	0.629032	0.789474	0.00609964065040165	61862	64930	59565
c4y_0056001	c1hy_asq_acomu	-0.7849	0.6625	-1.1847	0.2361	-0.1225	0.0048	0.0039	0.0861	0.629032	8.87629	-0.125398447610105	61862	70596	60401
c4y_0056001	c1hy_asq_bgm	-0.3458	0.4104	-0.8426	0.3995	-0.093	0.005	0.0039	0.0765	0.629032	8.89535	-0.0998615766946304	61862	70596	60401
c4y_0056001	c1hy_asq_cfm	-0.573	0.5425	-1.0563	0.2908	-0.0907	0.0041	0.0039	0.0557	0.629032	6.47674	-0.0936117807132591	61862	70596	60401
c4y_0056001	c1hy_asq_dproblem	-0.07	0.3462	-0.2023	0.8397	-0.0859	0.0045	0.0039	0.0515	0.629032	6.68831	-0.0956692386907597	61862	70596	60401
c4y_0056001	c1hy_asq_epersonal	-0.059	0.4325	-0.1365	0.8914	-0.0983	0.0044	0.0039	0.0355	0.629032	4.08046	-0.109315972054313	61862	70186	60062
c4y_0056001	c1hy_asq_total	-0.5071	0.4887	-1.0378	0.2994	-0.1174	0.0046	0.0039	0.0772	0.629032	8.21277	-0.120715936358787	61862	65376	59951
c4y_0056001	c1hy_bed_time	0.2228	0.485	0.4594	0.646	0.0068	0.0047	0.0039	0.0269	0.629032	3.68493	0.00458893582827932	61862	61862	61862
c4y_0056001	c1hy_bmi	0.2104	0.2807	0.7496	0.4535	-0.0188	0.0051	0.0039	0.1847	0.629032	13.2878	-0.0284581904380953	61862	64952	59588
c4y_0056001	c1hy_nap_count	-1	1.1927	-1.0111	0.3119	0.0082	0.0045	0.0039	0.0165	0.629032	2.46269	0.0181025747421866	61862	61215	61215
c4y_0056001	c1hy_night_wake_up_count	-0.494	0.6661	-0.7417	0.4583	0.0049	0.0051	0.0039	0.0287	0.629032	4.28358	0.0103275102398722	61862	61062	61062
c4y_0056001	c1hy_psi_cf	-0.1243	0.4558	-0.2727	0.785	0.0429	0.0048	0.0039	0.0264	0.629032	4.125	0.0483785266062594	61862	68351	60145
c4y_0056001	c1hy_sleep_time_day	-1	1.1195	-1.0809	0.2797	0.0212	0.0047	0.0039	0.0195	0.629032	3.25	0.032243026956811	61862	61214	61214
c4y_0056001	c1hy_sleep_time_night	0.7352	0.7811	0.9413	0.3466	-0.0211	0.0043	0.0039	0.0231	0.629032	3.34783	-0.0285768885561591	61862	61213	61213
c4y_0056001	c1hy_total_sleep_time	-0.878	0.9882	-0.8884	0.3743	-1e-04	0.0045	0.0039	0.01	0.629032	1.5873	0.0054203468663725	61862	61299	61299
c4y_0056001	c1hy_wake_up_time	-0.1459	0.3256	-0.4481	0.6541	0.0135	0.0054	0.0039	0.0699	0.629032	9.07792	0.01652817802533	61862	61862	61862
c4y_0056001	c1y_0010001_1	NA	NA	NA	NA	NA	NA	0.0039	2e-04	0.629032	0.0350877	NA	61862	68106	59951
c4y_0056001	c1y_0010001_3	NA	NA	NA	NA	0.0019	0.0046	0.0039	-4e-04	0.629032	-0.0677966	NA	61862	68169	60005
c4y_0056001	c1y_0080104_checked	0.1127	0.3011	0.3744	0.7081	-0.0086	0.0057	0.0039	0.1944	0.629032	9.21327	-0.0141677551753254	61862	64063	56464
c4y_0056001	c1y_0080204_checked	-0.023	0.221	-0.1039	0.9173	-0.0045	0.0052	0.0039	0.2505	0.629032	11.0841	-0.00479866396667766	61862	68351	60145
c4y_0056001	c1y_0090005b	NA	NA	NA	NA	0.0324	0.0047	0.0039	-0.0013	0.629032	-0.188406	NA	61862	65376	59951
c4y_0056001	c1y_0170001_1	-0.0113	0.5887	-0.0193	0.9846	0.0083	0.0045	0.0039	0.0144	0.629032	2.18182	0.00914862635788304	61862	68208	60038
c4y_0056001	c1y_0170001_1_3	-0.1548	0.3828	-0.4044	0.6859	0.0078	0.0049	0.0039	0.0501	0.629032	5.16495	0.0102799402120008	61862	61299	61299
c4y_0056001	c1y_0170001_3	-0.2354	0.5617	-0.4191	0.6752	0.0036	0.0048	0.0039	0.0238	0.629032	3.05128	0.00624994773528355	61862	68198	60031
c4y_0056001	c1y_0210001_1	1	1.6336	0.9361	0.3492	-0.0293	0.0046	0.0039	0.0085	0.629032	1.25	-0.0407594981103824	61862	68202	60034
c4y_0056001	c1y_0210001_2	-1	1.5408	-0.9274	0.3537	0.028	0.0046	0.0039	0.0083	0.629032	1.23881	0.0395270909430821	61862	64404	56727
c4y_0056001	c1y_0220001_1	0.1965	0.5465	0.3596	0.7192	-0.0053	0.005	0.0039	0.0185	0.629032	3.13559	-0.00752878532563093	61862	67114	59133
c4y_0056001	c1y_0220001_2	-0.2576	0.6542	-0.3938	0.6937	6e-04	0.0052	0.0039	0.016	0.629032	2.38806	0.00271650538755824	61862	66949	58992
c4y_0056001	c1y_0220001_3	-0.0897	0.3995	-0.2246	0.8223	0.0095	0.005	0.0039	0.0414	0.629032	6.27273	0.0116973242881652	61862	68045	59896
c4y_0056001	c1y_1_bmi	-0.2041	0.3074	-0.6639	0.5067	-0.0112	0.0056	0.0039	0.2582	0.629032	13.1066	-0.00674835567458174	61862	61135	56100
c4y_0056001	c1y_2_bmi	-0.1704	0.2542	-0.6704	0.5026	-0.0121	0.0052	0.0039	0.282	0.629032	17.4074	-0.00854867881535502	61862	64861	59505
c4y_0056001	c1y_asq_acomu	-0.7067	0.6291	-1.1234	0.2613	-0.0751	0.0049	0.0039	0.0953	0.629032	10.1383	-0.0722034577368605	61862	70596	60401
c4y_0056001	c1y_asq_bgm	-0.2103	0.2582	-0.8147	0.4152	-0.0608	0.0045	0.0039	0.1767	0.629032	15.5	-0.0673604195732506	61862	70596	60401
c4y_0056001	c1y_asq_cfm	-0.2103	0.418	-0.5033	0.6148	-0.0592	0.005	0.0039	0.0465	0.629032	5.96154	-0.0635552024692425	61862	70596	60401
c4y_0056001	c1y_asq_dproblem	-0.7042	0.635	-1.1091	0.2674	-0.0644	0.0049	0.0039	0.061	0.629032	7.625	-0.0616242671216317	61862	70596	60401
c4y_0056001	c1y_asq_epersonal	-0.6134	0.582	-1.0539	0.2919	-0.0591	0.0047	0.0039	0.0613	0.629032	7.38554	-0.0570616251405904	61862	70596	60401
c4y_0056001	c1y_asq_total	-0.5928	0.5301	-1.1183	0.2634	-0.084	0.0049	0.0039	0.1088	0.629032	11.6989	-0.0816121918299826	61862	65376	59951
c4y_0056001	c1y_bed_time	0.2382	0.6486	0.3672	0.7135	0.0081	0.0051	0.0039	0.0129	0.629032	2.01562	0.00647177018389358	61862	61757	61757
c4y_0056001	c1y_nap_count	-0.9782	0.9476	-1.0323	0.302	0.0088	0.0051	0.0039	0.0192	0.629032	3.04762	0.0185555942045399	61862	49116	49116
c4y_0056001	c1y_night_wake_up_count	-0.7591	0.824	-0.9213	0.3569	0.0081	0.0046	0.0039	0.0191	0.629032	3.03175	0.0148323208828982	61862	61714	61714
c4y_0056001	c1y_sleep_time_day	-1	0.9073	-1.1255	0.2604	0.0122	0.0048	0.0039	0.0204	0.629032	3.2381	0.021641654869872	61862	61157	61157
c4y_0056001	c1y_sleep_time_night	-0.2918	0.4504	-0.6479	0.5171	-0.0131	0.0051	0.0039	0.029	0.629032	4.26471	-0.0101999038393745	61862	61537	61537
c4y_0056001	c1y_total_sleep_time	-1	0.8932	-1.2398	0.2151	0.0017	0.0042	0.0039	0.0279	0.629032	4.5	0.0134664812163677	61862	61796	61796
c4y_0056001	c1y_wake_up_time	-0.0284	0.3078	-0.0923	0.9265	0.0091	0.0053	0.0039	0.063	0.629032	8.87324	0.00999651522298406	61862	60361	60361
c4y_0056001	c2hy_0030002_checked	0.2166	0.2692	0.8047	0.421	-0.0203	0.0051	0.0039	0.2841	0.629032	13.4645	-0.0345276739794717	61862	68351	60145
c4y_0056001	c2hy_0040401b	NA	NA	NA	NA	0.0158	0.0045	0.0039	-0.0044	0.629032	-0.733333	NA	61862	57966	53172
c4y_0056001	c2hy_asq_acomu	-0.4959	0.4675	-1.0608	0.2888	-0.2009	0.0052	0.0039	0.066	0.629032	7.02128	-0.219635051827004	61862	70596	60401
c4y_0056001	c2hy_asq_bgm	-0.5915	0.5526	-1.0705	0.2844	-0.1191	0.0047	0.0039	0.0652	0.629032	7.01075	-0.125264259501803	61862	70596	60401
c4y_0056001	c2hy_asq_cfm	-1	1.3592	-1.2134	0.225	-0.0971	0.0048	0.0039	0.0357	0.629032	4.89041	-0.0885408106832914	61862	70596	60401
c4y_0056001	c2hy_asq_dproblem	-0.8012	0.688	-1.1645	0.2442	-0.1727	0.0048	0.0039	0.0588	0.629032	7.08434	-0.182614638172772	61862	70596	60401
c4y_0056001	c2hy_asq_epersonal	-0.3761	0.4099	-0.9176	0.3589	-0.1494	0.0047	0.0039	0.0734	0.629032	8.24719	-0.163518265198867	61862	70596	60401
c4y_0056001	c2hy_asq_total	-0.9476	0.7855	-1.2065	0.2276	-0.1636	0.0048	0.0039	0.0765	0.629032	8.89535	-0.163875997392577	61862	65376	59951
c4y_0056001	c2hy_bmi	-0.2151	0.311	-0.6918	0.4891	0.0045	0.0056	0.0039	0.2398	0.629032	16.2027	0.0130698927456173	61862	64712	59375
c4y_0056001	c2hy_psi_cf	0.2984	0.486	0.614	0.5392	0.0677	0.0048	0.0039	0.0273	0.629032	4.33333	0.0717832839475411	61862	67101	59153
c4y_0056001	c2y_0030002_checked	0.1368	0.2422	0.5649	0.5722	-0.0173	0.0054	0.0039	0.2606	0.629032	11.8455	-0.0268759060434894	61862	68351	60145
c4y_0056001	c2y_0070301b	NA	NA	NA	NA	0.0309	0.0043	0.0039	-2e-04	0.629032	-0.0338983	NA	61862	58162	53349
c4y_0056001	c2y_0080001_1	-0.6419	0.7462	-0.8602	0.3897	0.0104	0.0041	0.0039	0.0208	0.629032	3.25	0.0171424852159976	61862	66813	59972
c4y_0056001	c2y_0080001_2	0.2653	0.5607	0.4732	0.6361	-0.0242	0.0049	0.0039	0.0219	0.629032	3.47619	-0.0287664536804276	61862	66813	59972
c4y_0056001	c2y_0090001b2	NA	NA	NA	NA	-0.0075	0.0053	0.0039	-0.008	0.629032	-1.37931	NA	61862	57865	53072
c4y_0056001	c2y_0100001_2	-0.1201	0.5505	-0.2181	0.8273	0.0199	0.0046	0.0039	0.0196	0.629032	2.9697	0.0226671065931387	61862	66696	59871
c4y_0056001	c2y_0100001_3	0.5287	0.7023	0.7528	0.4516	-5e-04	0.0046	0.0039	0.0195	0.629032	2.70833	-0.0052077050373013	61862	66813	59972
c4y_0056001	c2y_0100001_4	-0.4368	0.9258	-0.4717	0.6371	0.012	0.0049	0.0039	0.008	0.629032	1.25	0.0153981174498304	61862	66776	59943
c4y_0056001	c2y_0100501_3	1	1.288	0.8637	0.3877	-0.0025	0.0047	0.0039	0.0093	0.629032	1.55	-0.00944233327320954	61862	66813	59972
c4y_0056001	c2y_0102001_3	NA	NA	NA	NA	0.0058	0.0046	0.0039	-5e-04	0.629032	-0.0877193	NA	61862	66813	59972
c4y_0056001	c2y_0103501_2	0.1279	0.602	0.2125	0.8317	0.02	0.0048	0.0039	0.0157	0.629032	2.34328	0.0206417979450133	61862	66813	59972
c4y_0056001	c2y_0103501_3	NA	NA	NA	NA	NA	NA	0.0039	5e-04	0.629032	0.0833333	NA	61862	66813	59972
c4y_0056001	c2y_0104001_2	0.2424	0.5537	0.4377	0.6616	0.0146	0.0044	0.0039	0.0185	0.629032	2.68116	0.0142297812789228	61862	62712	56381
c4y_0056001	c2y_0104001_3	NA	NA	NA	NA	-0.0096	0.0048	0.0039	-0.0028	0.629032	-0.491228	NA	61862	66813	59972
c4y_0056001	c2y_0104501_2	NA	NA	NA	NA	0.0324	0.0045	0.0039	-0.009	0.629032	-1.55172	NA	61862	66813	59972
c4y_0056001	c2y_0105001_2	0.109	0.4774	0.2283	0.8194	0.0441	0.0049	0.0039	0.0227	0.629032	3.28986	0.0468750591675853	61862	66813	59972
c4y_0056001	c2y_0105001_3	1	2.7833	0.5369	0.5913	-0.0043	0.0047	0.0039	0.0027	0.629032	0.457627	-0.00949023267105923	61862	66813	59972
c4y_0056001	c2y_asq_acomu	-0.6186	0.5261	-1.1757	0.2397	-0.1608	0.0047	0.0039	0.0949	0.629032	10.4286	-0.173475294017644	61862	69944	59888
c4y_0056001	c2y_asq_bgm	-0.5232	0.4914	-1.0646	0.287	-0.1111	0.0044	0.0039	0.0941	0.629032	11.6173	-0.117410570574183	61862	70596	60401
c4y_0056001	c2y_asq_cfm	-0.2354	0.3978	-0.5918	0.554	-0.0992	0.0043	0.0039	0.0439	0.629032	5.55696	-0.108059562524233	61862	70596	60401
c4y_0056001	c2y_asq_dproblem	-0.597	0.5953	-1.003	0.3159	-0.1065	0.0043	0.0039	0.0358	0.629032	4.36585	-0.111699409874757	61862	70596	60401
c4y_0056001	c2y_asq_epersonal	-0.4636	0.5233	-0.8859	0.3757	-0.1226	0.0045	0.0039	0.0352	0.629032	4.09302	-0.131288173340628	61862	70596	60401
c4y_0056001	c2y_asq_total	-0.61	0.5261	-1.1594	0.2463	-0.1458	0.0042	0.0039	0.079	0.629032	8.97727	-0.150294608388258	61862	65376	59951
c4y_0056001	c2y_bmi	-0.2157	0.3091	-0.6978	0.4853	-0.003	0.0055	0.0039	0.237	0.629032	16.4583	0.00385922211657786	61862	64868	59512
c4y_0056001	c3hy_asq_acomu	-0.7593	0.658	-1.1541	0.2485	-0.2104	0.0048	0.0039	0.0435	0.629032	5.50633	-0.222911294853026	61862	68351	60145
c4y_0056001	c3hy_asq_bgm	-0.686	0.6031	-1.1375	0.2553	-0.1345	0.0046	0.0039	0.0563	0.629032	7.40789	-0.139497489643713	61862	68351	60145
c4y_0056001	c3hy_asq_cfm	-0.6918	0.6165	-1.1223	0.2617	-0.1588	0.005	0.0039	0.0529	0.629032	6.78205	-0.167432031047633	61862	67552	59489
c4y_0056001	c3hy_asq_dproblem	-0.7363	0.652	-1.1293	0.2588	-0.197	0.0046	0.0039	0.0431	0.629032	5.4557	-0.208377802876482	61862	68351	60145
c4y_0056001	c3hy_asq_epersonal	-0.1877	0.3844	-0.4882	0.6254	-0.1944	0.0046	0.0039	0.0429	0.629032	4.98837	-0.212767356655843	61862	68351	60145
c4y_0056001	c3hy_asq_total	-0.8155	0.6762	-1.2059	0.2279	-0.1886	0.0045	0.0039	0.0646	0.629032	8.17722	-0.194659454128205	61862	64843	59474
c4y_0056001	c3hy_bmi	-0.2844	0.3468	-0.8199	0.4123	0.0134	0.0057	0.0039	0.2701	0.629032	16.3697	0.0275318505431627	61862	65052	59673
c4y_0056001	c3hy_psi_cf	0.7432	0.6837	1.087	0.277	0.0987	0.0046	0.0039	0.0334	0.629032	4.07317	0.100639723603221	61862	67525	59488
c4y_0056001	c3y_0030002_checked	0.1879	0.2597	0.7236	0.4693	-0.0219	0.0056	0.0039	0.3134	0.629032	14.3105	-0.036573659973532	61862	68351	60145
c4y_0056001	c3y_0040001_1	-0.2979	0.8522	-0.3495	0.7267	-0.0132	0.0045	0.0039	0.0083	0.629032	1.22059	-0.0125319563435132	61862	66813	59972
c4y_0056001	c3y_0040001_2	0.2976	0.7608	0.3912	0.6957	0.0114	0.0044	0.0039	0.0111	0.629032	1.65672	0.0103403327383897	61862	66813	59972
c4y_0056001	c3y_0050001_1	-0.5798	0.6759	-0.8579	0.3909	-1e-04	0.0049	0.0039	0.022	0.629032	3.18841	0.00533266772709993	61862	66813	59972
c4y_0056001	c3y_0050001_2	-0.4423	0.9208	-0.4804	0.631	-0.0054	0.004	0.0039	0.0089	0.629032	1.28986	-0.00320348199078662	61862	66813	59972
c4y_0056001	c3y_0050001_3	0.4502	0.5306	0.8484	0.3962	0.0025	0.0045	0.0039	0.0435	0.629032	6.30435	-0.00326180931171668	61862	66813	59972
c4y_0056001	c3y_0100301b	0.0526	1.1856	0.0444	0.9646	0.0331	0.0045	0.0039	0.0041	0.629032	0.554054	0.0350941798003926	61862	65178	59771
c4y_0056001	c3y_0110001_3	0.1394	0.5592	0.2493	0.8032	-8e-04	0.0048	0.0039	0.0212	0.629032	2.90411	-0.00215223429320085	61862	66813	59972
c4y_0056001	c3y_0110501_3	0.5842	1.9353	0.3019	0.7628	0.0149	0.0049	0.0039	0.0021	0.629032	0.368421	0.0143676498457234	61862	66518	59751
c4y_0056001	c3y_0112001_3	NA	NA	NA	NA	0.0092	0.0049	0.0039	-0.0015	0.629032	-0.254237	NA	61862	66682	59871
c4y_0056001	c3y_0113501_2	0.9857	1.535	0.6421	0.5208	0.0341	0.0052	0.0039	0.0043	0.629032	0.661538	0.0322682895022363	61862	65376	59951
c4y_0056001	c3y_0113501_3	NA	NA	NA	NA	-0.0012	0.0047	0.0039	-0.0015	0.629032	-0.217391	NA	61862	65376	59951
c4y_0056001	c3y_0114001_2	0.2151	1.2886	0.1669	0.8674	0.0105	0.005	0.0039	0.0042	0.629032	0.591549	0.0103093702862075	61862	65376	59951
c4y_0056001	c3y_0114001_3	NA	NA	NA	NA	0.0075	0.0042	0.0039	-0.0047	0.629032	-0.783333	NA	61862	65295	59881
c4y_0056001	c3y_0114501_2	NA	NA	NA	NA	0.0335	0.0044	0.0039	-0.0038	0.629032	-0.666667	NA	61862	65376	59951
c4y_0056001	c3y_0115001_2	-0.4605	0.7276	-0.6329	0.5268	0.0381	0.0046	0.0039	0.0175	0.629032	2.46479	0.044704879903284	61862	65361	59936
c4y_0056001	c3y_0115001_3	-0.1239	1.8991	-0.0652	0.948	0.0038	0.0045	0.0039	0.0016	0.629032	0.231884	0.00435243257228131	61862	65376	59951
c4y_0056001	c3y_0280201b	0.0835	1.0693	0.0781	0.9377	-9e-04	0.0044	0.0039	0.0051	0.629032	0.689189	-0.00133365761060543	61862	65276	59870
c4y_0056001	c3y_0280301b	NA	NA	NA	NA	-0.0094	0.0048	0.0039	-0.0041	0.629032	-0.602941	NA	61862	65158	59761
c4y_0056001	c3y_0280501b	0.2743	0.8798	0.3117	0.7553	-0.0051	0.0047	0.0039	0.0089	0.629032	1.27143	-0.0070765465473418	61862	65225	59824
c4y_0056001	c3y_0280601b	-0.2707	0.8888	-0.3046	0.7607	-0.0149	0.0047	0.0039	0.0065	0.629032	0.866667	-0.0145584282790884	61862	65006	59630
c4y_0056001	c3y_0280901b	NA	NA	NA	NA	-0.0023	0.0049	0.0039	-0.0038	0.629032	-0.520548	NA	61862	64549	59203
c4y_0056001	c3y_0600101_1	NA	NA	NA	NA	0.0154	0.0047	0.0039	-0.01	0.629032	-1.5625	NA	61862	65376	59951
c4y_0056001	c3y_0600101_2	NA	NA	NA	NA	NA	NA	0.0039	0.001	0.629032	0.15625	NA	61862	65376	59951
c4y_0056001	c3y_0600101_3	NA	NA	NA	NA	-0.0078	0.0047	0.0039	-0.0012	0.629032	-0.181818	NA	61862	65376	59951
c4y_0056001	c3y_0600101_4	NA	NA	NA	NA	-0.0134	0.0047	0.0039	-0.0052	0.629032	-0.787879	NA	61862	65376	59951
c4y_0056001	c3y_asq_acomu	-0.5439	0.4744	-1.1465	0.2516	-0.2059	0.0048	0.0039	0.0538	0.629032	6.725	-0.22434783788085	61862	70310	60170
c4y_0056001	c3y_asq_bgm	-0.8691	0.7303	-1.1901	0.234	-0.1339	0.0042	0.0039	0.05	0.629032	5.88235	-0.138124124933846	61862	70596	60401
c4y_0056001	c3y_asq_cfm	-0.4148	0.3987	-1.0402	0.2983	-0.1331	0.0045	0.0039	0.0484	0.629032	6.36842	-0.143720906410742	61862	70596	60401
c4y_0056001	c3y_asq_dproblem	-0.9524	0.7746	-1.2295	0.2189	-0.1814	0.0047	0.0039	0.0531	0.629032	6.39759	-0.190245780730171	61862	70596	60401
c4y_0056001	c3y_asq_epersonal	-0.8036	0.6502	-1.2361	0.2164	-0.1777	0.0045	0.0039	0.0544	0.629032	6.55422	-0.188266760679886	61862	70596	60401
c4y_0056001	c3y_asq_total	-0.9373	0.7509	-1.2482	0.212	-0.1797	0.0041	0.0039	0.0674	0.629032	8.53165	-0.182009282099865	61862	65376	59951
c4y_0056001	c3y_bed_time	0.0549	0.412	0.1333	0.894	0.0111	0.0053	0.0039	0.0309	0.629032	4.29167	0.0107018851135752	61862	61669	61669
c4y_0056001	c3y_bmi	-0.1461	0.245	-0.5963	0.551	0.0072	0.0052	0.0039	0.2654	0.629032	15.7976	0.0144390608380113	61862	65112	59725
c4y_0056001	c3y_nap_count	-0.3641	0.5875	-0.6197	0.5355	0.003	0.0045	0.0039	0.0206	0.629032	3.12121	0.00634142867730176	61862	61862	61862
c4y_0056001	c3y_night_wake_up_count	0.4979	0.5817	0.8559	0.3921	-0.0011	0.0048	0.0039	0.0214	0.629032	2.77922	-0.00572123280616701	61862	61862	61862
c4y_0056001	c3y_sleep_time_day	0.1914	0.5516	0.347	0.7286	0.0084	0.0047	0.0039	0.0233	0.629032	3.32857	0.00666644663474316	61862	61862	61862
c4y_0056001	c3y_sleep_time_night	-0.3486	0.4887	-0.7133	0.4757	-0.0183	0.0051	0.0039	0.0351	0.629032	4.94366	-0.0145060482547547	61862	61862	61862
c4y_0056001	c3y_total_sleep_time	-0.2146	0.6873	-0.3122	0.7549	-0.0049	0.0048	0.0039	0.0118	0.629032	1.84375	-0.00360080673685073	61862	58745	58745
c4y_0056001	c3y_wake_up_time	-0.1445	0.3048	-0.474	0.6355	0.0199	0.0049	0.0039	0.0777	0.629032	9.03488	0.0234078629833539	61862	61733	61733
c4y_0056001	c4y_0042102b	-0.2051	0.4185	-0.49	0.6241	0.014	0.0051	0.0039	0.0495	0.629032	5.625	0.0182885761477706	61862	64521	59180
c4y_0056001	c4y_0056101	0.1151	0.6033	0.1908	0.8487	0.2378	0.0046	0.0039	0.0125	0.629032	2.19298	0.263363637657096	61862	71319	60286
c4y_0056001	c4y_0056301	-0.8898	1.0483	-0.8488	0.396	0.0071	0.0047	0.0039	0.0099	0.629032	1.43478	0.0134444696617163	61862	71319	60286
c4y_0056001	c4y_0056401	0.2671	0.9495	0.2814	0.7784	0.0054	0.0046	0.0039	0.0059	0.629032	0.880597	0.00469140166791301	61862	71319	60286
c4y_0056001	c4y_0060101	-1	2.1625	-0.7458	0.4558	0.0207	0.0046	0.0039	0.0046	0.629032	0.657143	0.0297642098475126	61862	71319	60286
c4y_0056001	c4y_0060201	NA	NA	NA	NA	0.0459	0.0049	0.0039	-4.8573e-05	0.629032	-0.00703957	NA	61862	71319	60286
c4y_0056001	c4y_0060301b	-1	4.1057	-0.3402	0.7337	0.0345	0.0051	0.0039	0.0017	0.629032	0.261538	0.0403842173674493	61862	65089	59693
c4y_0056001	c4y_0070001_3	0.3739	0.816	0.4583	0.6468	0.0049	0.0049	0.0039	0.0123	0.629032	1.5375	0.00262949149236166	61862	65376	59951
c4y_0056001	c4y_0070101	0.2328	0.4446	0.5236	0.6005	0.0167	0.0046	0.0039	0.0342	0.629032	4.5	0.016018272510227	61862	71319	60286
c4y_0056001	c4y_0070201	1	1.1185	1.0699	0.2847	0.0045	0.0046	0.0039	0.0232	0.629032	3.13514	-0.00651364746133396	61862	71319	60286
c4y_0056001	c4y_0070301	0.9022	0.9569	0.9428	0.3458	0.0041	0.0046	0.0039	0.0171	0.629032	2.28	-0.00286657440011072	61862	70819	59889
c4y_0056001	c4y_0070501_3	-0.2672	1.3593	-0.1966	0.8441	0.0213	0.0046	0.0039	0.0028	0.629032	0.444444	0.0235564740608138	61862	65376	59951
c4y_0056001	c4y_0070601	0.6006	0.7501	0.8006	0.4233	0.0162	0.0049	0.0039	0.0223	0.629032	3.32836	0.0125251298164943	61862	70346	59498
c4y_0056001	c4y_0070701	1	1.314	0.8317	0.4056	0.0132	0.0044	0.0039	0.0086	0.629032	1.26471	0.00938080081715858	61862	61764	52133
c4y_0056001	c4y_0070801	NA	NA	NA	NA	0.0083	0.0042	0.0039	-9e-04	0.629032	-0.136364	NA	61862	70697	59783
c4y_0056001	c4y_0073501_2	-0.3347	0.5034	-0.6648	0.5062	0.0244	0.0046	0.0039	0.0278	0.629032	3.97143	0.0298432378161807	61862	65376	59951
c4y_0056001	c4y_0073501_3	NA	NA	NA	NA	0.0083	0.0047	0.0039	-0.0024	0.629032	-0.347826	NA	61862	65376	59951
c4y_0056001	c4y_0074001_2	0.321	0.7471	0.4296	0.6675	0.0271	0.0044	0.0039	0.0094	0.629032	1.25333	0.0269830633033844	61862	65376	59951
c4y_0056001	c4y_0075001_2	0.7471	2.1309	0.3506	0.7259	0.0523	0.005	0.0039	0.0023	0.629032	0.315068	0.0534067335054943	61862	65376	59951
c4y_0056001	c4y_0075001_3	NA	NA	NA	NA	NA	NA	0.0039	0.0017	0.629032	0.257576	NA	61862	65376	59951
c4y_0056001	c4y_0075501_2	-0.5124	2.7087	-0.1892	0.85	0.048	0.0053	0.0039	0.0019	0.629032	0.253333	0.0524643623606951	61862	65376	59951
c4y_0056001	c4y_0075501_3	1	1.5664	0.8957	0.3704	0.0119	0.005	0.0039	0.008	0.629032	1.17647	0.00481463160357873	61862	65376	59951
c4y_0056001	c4y_0077001	0.4769	0.8249	0.5782	0.5632	0.0023	0.0054	0.0039	0.0128	0.629032	1.72973	-0.000838119718693435	61862	71057	60074
c4y_0056001	c4y_0077101	0.1648	1.1416	0.1444	0.8852	0.0042	0.0053	0.0039	0.0048	0.629032	0.761905	0.00393997350084138	61862	71027	60054
c4y_0056001	c4y_0077102	0.3835	0.6507	0.5894	0.5556	0.0015	0.0051	0.0039	0.0182	0.629032	2.84375	-0.00158900137409851	61862	70663	59759
c4y_0056001	c4y_0080001	-0.5333	0.695	-0.7674	0.4428	-0.0156	0.0052	0.0039	0.0192	0.629032	2.59459	-0.0125478717755227	61862	70178	60401
c4y_0056001	c4y_0081001	0.3658	0.6171	0.5928	0.5533	-0.004	0.0046	0.0039	0.0209	0.629032	2.98571	-0.0077625204979645	61862	70178	60401
c4y_0056001	c4y_0090001	0.1876	0.7925	0.2368	0.8128	-0.013	0.005	0.0039	0.0092	0.629032	1.31429	-0.0154058431427431	61862	70178	60401
c4y_0056001	c4y_0091001	NA	NA	NA	NA	0.0069	0.0046	0.0039	-0.0042	0.629032	-0.494118	NA	61862	70178	60401
c4y_0056001	c4y_0100001	-1	2.1145	-0.7881	0.4306	0.0039	0.0053	0.0039	0.0062	0.629032	0.775	0.0125237424573425	61862	69759	60059
c4y_0056001	c4y_0110001	0.1959	0.3411	0.5744	0.5657	0.0297	0.0049	0.0039	0.0425	0.629032	5.66667	0.0306754789750324	61862	69805	60089
c4y_0056001	c4y_0120001	-0.0652	0.3172	-0.2054	0.8372	0.0164	0.0054	0.0039	0.0673	0.629032	6.23148	0.0196804632429446	61862	69967	60232
c4y_0056001	c4y_0130001	-0.3115	0.4173	-0.7465	0.4554	-0.0033	0.0051	0.0039	0.0658	0.629032	6.38835	0.00143487566862799	61862	69918	60188
c4y_0056001	c4y_0130102	NA	NA	NA	NA	NA	NA	0.0039	6e-04	0.629032	0.0909091	NA	61862	69960	60226
c4y_0056001	c4y_0130103	-0.358	0.6679	-0.5361	0.5919	-0.0053	0.0049	0.0039	0.0159	0.629032	2.09211	-0.00299543001061504	61862	70072	60321
c4y_0056001	c4y_0130104	-0.2463	0.3971	-0.6203	0.5351	-9e-04	0.0048	0.0039	0.0529	0.629032	5.75	0.0026315041529542	61862	70178	60401
c4y_0056001	c4y_0130105	1	1.3677	0.7441	0.4568	-0.0062	0.0046	0.0039	0.0078	0.629032	1.18182	-0.0124492293564191	61862	70178	60401
c4y_0056001	c4y_0140001	-0.1674	0.5457	-0.3069	0.759	0.0079	0.0048	0.0039	0.0294	0.629032	3.45882	0.0105874460877615	61862	70178	60401
c4y_0056001	c4y_0150001	0.2983	0.4207	0.7091	0.4783	0.0082	0.0053	0.0039	0.061	0.629032	6.0396	0.00449170498180955	61862	70178	60401
c4y_0056001	c4y_0160001	0.3667	0.4784	0.7665	0.4433	0.0121	0.0051	0.0039	0.0459	0.629032	4.25	0.00850688209506406	61862	70178	60401
c4y_0056001	c4y_0160101	0.3288	0.4477	0.7344	0.4627	0.0139	0.005	0.0039	0.0605	0.629032	4.80159	0.0104532654244275	61862	70178	60401
c4y_0056001	c4y_0160201	0.3675	0.5224	0.7035	0.4818	0.0036	0.0046	0.0039	0.0354	0.629032	3.33962	-0.00039888455086055	61862	70178	60401
c4y_0056001	c4y_0160301	-1	4.3094	-0.2828	0.7773	0.0204	0.0047	0.0039	0.004	0.629032	0.449438	0.0271743274016404	61862	70178	60401
c4y_0056001	c4y_0170001	0.3577	0.496	0.7212	0.4708	-2e-04	0.0046	0.0039	0.0358	0.629032	3.69072	-0.00453540370849386	61862	70178	60401
c4y_0056001	c4y_0180001	0.4429	1.1196	0.3956	0.6924	0.0071	0.0046	0.0039	0.0066	0.629032	0.942857	0.00552708062076459	61862	70178	60401
c4y_0056001	c4y_0190001	NA	NA	NA	NA	NA	NA	0.0039	-1e-04	0.629032	-0.0140845	NA	61862	70178	60401
c4y_0056001	c4y_0200001	-0.1857	0.4306	-0.4312	0.6663	0.0106	0.005	0.0039	0.0431	0.629032	4.14423	0.0143097847731166	61862	70178	60401
c4y_0056001	c4y_0210001	-0.105	0.3859	-0.272	0.7856	0.0095	0.0049	0.0039	0.0417	0.629032	4.04854	0.0119774572000797	61862	70178	60401
c4y_0056001	c4y_0210101	-0.1074	0.3625	-0.2963	0.767	0.0095	0.005	0.0039	0.0518	0.629032	4.7963	0.0122339968823972	61862	70178	60401
c4y_0056001	c4y_0210401	-0.5409	0.7507	-0.7205	0.4712	0.0091	0.005	0.0039	0.0183	0.629032	2.17857	0.0146594797482758	61862	70178	60401
c4y_0056001	c4y_0220001	-0.1753	0.3993	-0.439	0.6606	0.0201	0.0049	0.0039	0.0566	0.629032	5.44231	0.0253052860348795	61862	70178	60401
c4y_0056001	c4y_0230001	-0.092	0.3297	-0.2791	0.7802	0.0057	0.0047	0.0039	0.06	0.629032	5.45455	0.00788019709899271	61862	70178	60401
c4y_0056001	c4y_0240001	-0.5642	1.2015	-0.4696	0.6386	0.0138	0.0046	0.0039	0.0051	0.629032	0.607143	0.0176495013744832	61862	70178	60401
c4y_0056001	c4y_0250001	-1	2.0331	-0.5624	0.5739	0.0178	0.0047	0.0039	0.0038	0.629032	0.493506	0.0239110541964303	61862	70178	60401
c4y_0056001	c4y_0250101	0.257	1.2116	0.2121	0.832	0.0116	0.0049	0.0039	0.0043	0.629032	0.551282	0.0116492730148837	61862	70178	60401
c4y_0056001	c4y_0250201	NA	NA	NA	NA	0.0102	0.0047	0.0039	-0.0038	0.629032	-0.575758	NA	61862	70178	60401
c4y_0056001	c4y_0250202	-1	2.0204	-0.9141	0.3607	0.0288	0.005	0.0039	0.0067	0.629032	0.971014	0.0410753522966695	61862	70178	60401
c4y_0056001	c4y_0250203	-0.7153	1.3428	-0.5327	0.5942	0.0225	0.0047	0.0039	0.0045	0.629032	0.625	0.027657059067025	61862	70178	60401
c4y_0056001	c4y_0250204	-0.6813	1.1542	-0.5902	0.555	0.0196	0.005	0.0039	0.0071	0.629032	1.01429	0.0251812237090732	61862	69564	59921
c4y_0056001	c4y_0250205	-0.0938	1.565	-0.0599	0.9522	0.0123	0.0053	0.0039	0.0022	0.629032	0.333333	0.013734207034455	61862	70178	60401
c4y_0056001	c4y_0250206	NA	NA	NA	NA	0.0114	0.005	0.0039	-0.0072	0.629032	-1.10769	NA	61862	70178	60401
c4y_0056001	c4y_0250207	-0.8704	1.3795	-0.6309	0.5281	0.0198	0.0054	0.0039	0.0055	0.629032	0.785714	0.0257813613505921	61862	69945	60217
c4y_0056001	c4y_0250208	0.0485	0.7497	0.0647	0.9484	0.0128	0.0053	0.0039	0.0108	0.629032	1.52113	0.0137721264648095	61862	69905	60186
c4y_0056001	c4y_0250209	-1	2.4194	-0.6422	0.5207	0.0201	0.0051	0.0039	0.0037	0.629032	0.552239	0.0279698244711031	61862	69899	60184
c4y_0056001	c4y_0250210	-1	3.9697	-0.5057	0.613	0.0134	0.0045	0.0039	0.0021	0.629032	0.333333	0.0204469344471448	61862	69921	60198
c4y_0056001	c4y_0250211	NA	NA	NA	NA	0.014	0.0047	0.0039	-0.0076	0.629032	-1.15152	NA	61862	67798	58416
c4y_0056001	c4y_0250212	NA	NA	NA	NA	0.013	0.0044	0.0039	-0.0094	0.629032	-1.36232	NA	61862	67700	58333
c4y_0056001	c4y_0260001	-0.6693	0.9429	-0.7098	0.4778	0.0136	0.0047	0.0039	0.0102	0.629032	1.36	0.0194347136497032	61862	67822	58431
c4y_0056001	c4y_0270001	-0.276	0.4635	-0.5954	0.5516	-0.1192	0.0046	0.0039	0.031	0.629032	4.13333	-0.129401114789494	61862	69987	60256
c4y_0056001	c4y_0280001	-0.1438	0.5023	-0.2863	0.7747	-0.1537	0.0047	0.0039	0.0216	0.629032	3.27273	-0.168865185679489	61862	69842	60127
c4y_0056001	c4y_0290001	-0.37	0.4314	-0.8576	0.3911	0.0762	0.005	0.0039	0.0941	0.629032	9.50505	0.0951669766445507	61862	69820	60109
c4y_0056001	c4y_0300101	-0.3912	0.6287	-0.6223	0.5338	0.0102	0.0046	0.0039	0.0224	0.629032	3.29412	0.0150152616128976	61862	69759	60037
c4y_0056001	c4y_0300201	-0.1092	0.8397	-0.13	0.8966	0.0291	0.0051	0.0039	0.0102	0.629032	1.39726	0.0327085596700336	61862	69954	60219
c4y_0056001	c4y_0300301	-0.0993	0.4674	-0.2124	0.8318	0.0162	0.0045	0.0039	0.023	0.629032	3.15068	0.018867009081555	61862	70178	60401
c4y_0056001	c4y_0300401	0.2896	0.5309	0.5454	0.5855	0.008	0.0047	0.0039	0.021	0.629032	3	0.00618323660728725	61862	70178	60401
c4y_0056001	c4y_0300501	-0.4077	0.7099	-0.5742	0.5658	0.0289	0.0051	0.0039	0.0208	0.629032	3.05882	0.0356392551552608	61862	70178	60401
c4y_0056001	c4y_0300601	-0.9521	0.9022	-1.0553	0.2913	0.009	0.0048	0.0039	0.0234	0.629032	3.34286	0.019175819601545	61862	70178	60401
c4y_0056001	c4y_0310101	-0.6266	0.8108	-0.7728	0.4396	-0.0147	0.0052	0.0039	0.0242	0.629032	3.36111	-0.010090536851882	61862	70178	60401
c4y_0056001	c4y_0310201	-0.6215	0.7258	-0.8564	0.3918	-0.0074	0.005	0.0039	0.0318	0.629032	4.24	-0.00117210038199127	61862	70178	60401
c4y_0056001	c4y_0310301	-0.3962	0.7659	-0.5174	0.6049	-0.0151	0.0046	0.0039	0.0176	0.629032	2.14634	-0.0133331199745762	61862	70178	60401
c4y_0056001	c4y_0310401b	NA	NA	NA	NA	0.0029	0.0052	0.0039	-0.0049	0.629032	-0.544444	NA	61862	65141	59742
c4y_0056001	c4y_0310501	-0.9619	1.3911	-0.6915	0.4893	-0.0082	0.005	0.0039	0.0093	0.629032	1	-0.0031729891635632	61862	70178	60401
c4y_0056001	c4y_0310601	-1	2.1374	-0.5384	0.5903	-0.016	0.0047	0.0039	0.0044	0.629032	0.473118	-0.0127394555845968	61862	70178	60401
c4y_0056001	c4y_0310901b	-0.116	0.8599	-0.1349	0.8927	0.0029	0.0048	0.0039	0.0128	0.629032	1.52381	0.003938890058715	61862	64938	59554
c4y_0056001	c4y_0320001	-0.1793	0.7962	-0.2251	0.8219	-0.0095	0.0047	0.0039	0.0102	0.629032	1.36	-0.0092978804372947	61862	70178	60401
c4y_0056001	c4y_0330001	0.0792	0.654	0.1211	0.9036	-0.0195	0.0048	0.0039	0.0128	0.629032	1.80282	-0.0220153654647037	61862	70178	60401
c4y_0056001	c4y_0330002	-0.5975	0.9841	-0.6072	0.5437	-0.0156	0.0052	0.0039	0.0097	0.629032	1.12791	-0.013433807035374	61862	70178	60401
c4y_0056001	c4y_0330101	1	2.1391	0.8045	0.4211	-0.0175	0.0049	0.0039	0.0055	0.629032	0.723684	-0.0271880139346956	61862	70178	60401
c4y_0056001	c4y_0330201	-0.0783	0.5883	-0.1331	0.8941	-0.0115	0.0049	0.0039	0.0201	0.629032	2.61039	-0.011995966905265	61862	70178	60401
c4y_0056001	c4y_0340001	-0.4477	1.2412	-0.3607	0.7183	-0.0064	0.0053	0.0039	0.0055	0.629032	0.774648	-0.00493118706822732	61862	70178	60401
c4y_0056001	c4y_0350001	0.5448	0.9471	0.5752	0.5651	0.0017	0.0051	0.0039	0.0112	0.629032	1.67164	-0.0017480068060423	61862	69309	59660
c4y_0056001	c4y_0360001	-0.7236	2.0909	-0.3461	0.7293	5e-04	0.0049	0.0039	0.0024	0.629032	0.32	0.00276884711301967	61862	69920	60190
c4y_0056001	c4y_0380001	0.0522	0.6959	0.075	0.9402	-0.0069	0.0047	0.0039	0.0126	0.629032	1.7027	-0.0079692085759101	61862	69935	60212
c4y_0056001	c4y_0450001	-0.4622	0.7907	-0.5846	0.5588	0.034	0.005	0.0039	0.0126	0.629032	1.82609	0.0407806724525637	61862	69685	60003
c4y_0056001	c4y_0460001	-1	1.1082	-1.0238	0.3059	0.037	0.0048	0.0039	0.0238	0.629032	3.01266	0.0520398284085693	61862	70038	60304
c4y_0056001	c4y_0480001	-1	1.0124	-1.1164	0.2643	0.0273	0.0048	0.0039	0.0387	0.629032	5.16	0.0448087034007434	61862	69125	59582
c4y_0056001	c4y_0490001_1	1	1.6018	0.9639	0.3351	-0.0309	0.0053	0.0039	0.0125	0.629032	1.66667	-0.044718457069264	61862	62090	57045
c4y_0056001	c4y_0490001_2	-1	1.3562	-0.8817	0.378	0.0307	0.005	0.0039	0.0097	0.629032	1.34722	0.0419276083202424	61862	58660	53936
c4y_0056001	c4y_0490001_3	-1	15.4715	-0.2282	0.8195	0.0058	0.0049	0.0039	0.0014	0.629032	0.208955	0.014460881689527	61862	64853	59513
c4y_0056001	c4y_0500001	-0.1269	0.2958	-0.4291	0.6679	0.0064	0.0048	0.0039	0.097	0.629032	1.13984	0.00996909405483595	61862	70050	60302
c4y_0056001	c4y_0500101	-0.1841	0.3134	-0.5875	0.5569	0.0031	0.005	0.0039	0.1015	0.629032	1.31818	0.00745116838952371	61862	69946	60219
c4y_0056001	c4y_asq_acomu	-0.7701	0.6311	-1.2202	0.2224	-0.2125	0.0047	0.0039	0.058	0.629032	6.59091	-0.2254627320815	61862	68181	60008
c4y_0056001	c4y_asq_bgm	-0.1204	0.3636	-0.3312	0.7405	-0.1712	0.0045	0.0039	0.0502	0.629032	6.12195	-0.189128015766393	61862	67882	59760
c4y_0056001	c4y_asq_cfm	-0.7809	0.6519	-1.1978	0.231	-0.1629	0.0047	0.0039	0.0527	0.629032	6.3494	-0.175784106496897	61862	63955	56314
c4y_0056001	c4y_asq_dproblem	-0.8653	0.7174	-1.2062	0.2277	-0.1981	0.0047	0.0039	0.0419	0.629032	5.2375	-0.215565323832279	61862	63742	56123
c4y_0056001	c4y_asq_epersonal	-0.3967	0.4411	-0.8993	0.3685	-0.1797	0.0048	0.0039	0.0279	0.629032	3.44444	-0.199876510424642	61862	63916	56267
c4y_0056001	c4y_asq_total	-0.7741	0.6284	-1.2318	0.218	-0.194	0.0046	0.0039	0.0553	0.629032	6.28409	-0.200761302789362	61862	65154	59754
c4y_0056001	c4y_bmi	-0.2607	0.3224	-0.8085	0.4188	0.0135	0.0057	0.0039	0.2773	0.629032	16.7048	0.0271780049443843	61862	63800	58547
c4y_0056001	c6m_0010201_1	-0.7014	0.8476	-0.8275	0.408	0.0067	0.0048	0.0039	0.0218	0.629032	1.87931	0.013890087608213	61862	68351	60145
c4y_0056001	c6m_0010201_2	0.9735	1.125	0.8653	0.3869	-0.0045	0.0046	0.0039	0.016	0.629032	1.64948	-0.0126816133585522	61862	68351	60145
c4y_0056001	c6m_0010201_3	1	3.0626	0.5774	0.5637	-0.009	0.0047	0.0039	0.0042	0.629032	0.466667	-0.0169561045981917	61862	68351	60145
c4y_0056001	c6m_0010201_5	0.312	0.5702	0.5471	0.5843	-0.0054	0.0046	0.0039	0.0312	0.629032	2.88889	-0.00944650780441217	61862	68351	60145
c4y_0056001	c6m_0020001_1	-1	1.2192	-1.0227	0.3064	-0.0171	0.0045	0.0039	0.0142	0.629032	1.97222	-0.00929269484200927	61862	68351	60145
c4y_0056001	c6m_0020001_2	1	4.6181	0.6568	0.5113	-0.0061	0.0049	0.0039	0.0029	0.629032	0.467742	-0.0168527196247782	61862	68351	60145
c4y_0056001	c6m_0020001_3	0.3175	0.6707	0.4734	0.6359	0.025	0.0048	0.0039	0.0132	0.629032	1.97015	0.0249643523519968	61862	68351	60145
c4y_0056001	c6m_0040108b	NA	NA	NA	NA	-0.0022	0.0047	0.0039	-0.0074	0.629032	-0.795699	NA	61862	64853	59513
c4y_0056001	c6m_0040109b	NA	NA	NA	NA	NA	NA	0.0039	3e-04	0.629032	0.0333333	NA	61862	64768	59447
c4y_0056001	c6m_0040110b	-0.4036	0.7323	-0.5512	0.5815	0.0082	0.0049	0.0039	0.0225	0.629032	2.29592	0.0126795180218437	61862	64769	59450
c4y_0056001	c6m_0040111b	0.0256	1.0159	0.0252	0.9799	0.0129	0.0047	0.0039	0.0059	0.629032	0.641304	0.01367974429869	61862	64768	59448
c4y_0056001	c6m_0070103_checked	0.0999	0.2309	0.4324	0.6655	-0.0113	0.0056	0.0039	0.2189	0.629032	12.3672	-0.017224542200787	61862	67571	59521
c4y_0056001	c6m_0090001b	1	1.9878	0.6722	0.5014	-0.0034	0.0046	0.0039	0.0033	0.629032	0.611111	-0.008441482560995	61862	64926	59565
c4y_0056001	c6m_0170001_1	1	1.3244	0.798	0.4249	-0.014	0.0051	0.0039	0.0062	0.629032	1.05085	-0.0204358975822703	61862	68351	60145
c4y_0056001	c6m_0170001_2	-0.7069	0.9231	-0.7659	0.4438	0.0112	0.005	0.0039	0.0098	0.629032	1.66102	0.0165928038802069	61862	68351	60145
c4y_0056001	c6m_0180001_1	0.3425	0.4905	0.6982	0.485	-0.0131	0.0051	0.0039	0.0403	0.629032	5.30263	-0.0188772503155629	61862	68351	60145
c4y_0056001	c6m_0180001_2	-0.3822	0.6277	-0.6089	0.5426	0.0014	0.0051	0.0039	0.0164	0.629032	2.44776	0.00462223177403546	61862	67848	59727
c4y_0056001	c6m_0180001_3	-0.6502	0.771	-0.8433	0.399	0.0184	0.0046	0.0039	0.0213	0.629032	3.13235	0.0261705838308192	61862	68172	60004
c4y_0056001	c6m_0220001_1	1	1.7146	0.7205	0.4712	-0.0032	0.0049	0.0039	0.0043	0.629032	0.796296	-0.00855712875976299	61862	68182	60014
c4y_0056001	c6m_0380001_1	-1	1.7674	-0.6152	0.5384	-7e-04	0.005	0.0039	0.003	0.629032	0.566038	0.00297235456755532	61862	68212	60038
c4y_0056001	c6m_asq_acomu	0.5748	0.6824	0.8423	0.3996	-0.0133	0.0046	0.0039	0.028	0.629032	4	-0.0224356030551445	61862	56798	49060
c4y_0056001	c6m_asq_bgm	-0.3566	0.3994	-0.8928	0.372	-0.0213	0.0057	0.0039	0.0818	0.629032	10.9067	-0.0177079218145761	61862	70596	60401
c4y_0056001	c6m_asq_cfm	-0.7081	0.636	-1.1134	0.2655	-0.0328	0.0051	0.0039	0.0476	0.629032	6.18182	-0.0269389866865051	61862	70596	60401
c4y_0056001	c6m_asq_dproblem	-0.3782	0.4033	-0.9378	0.3484	-0.0449	0.0052	0.0039	0.0617	0.629032	7.81013	-0.0447454292088122	61862	70596	60401
c4y_0056001	c6m_asq_epersonal	-0.2642	0.3139	-0.8418	0.3999	-0.0294	0.0049	0.0039	0.0796	0.629032	9.82716	-0.0287326591594797	61862	70596	60401
c4y_0056001	c6m_asq_total	-0.4144	0.4016	-1.0319	0.3021	-0.0384	0.0053	0.0039	0.0766	0.629032	9.34146	-0.0350043972266719	61862	65376	59951
c4y_0056001	c6m_bed_time	1	1.0967	0.9445	0.3449	-0.0162	0.005	0.0039	0.0177	0.629032	2.85484	-0.0250883073897414	61862	61779	61779
c4y_0056001	c6m_bmi	-0.2387	0.2831	-0.8432	0.3991	-0.0086	0.0052	0.0039	0.2613	0.629032	18.2727	-0.00177629386183993	61862	65026	59653
c4y_0056001	c6m_nap_count	-0.3588	0.611	-0.5873	0.557	-5e-04	0.0044	0.0039	0.0172	0.629032	3.07143	0.00242961292499534	61862	54087	54087
c4y_0056001	c6m_night_wake_up_count	-0.8798	0.8823	-0.9971	0.3187	0.0052	0.0052	0.0039	0.0195	0.629032	3.36207	0.0130343620227415	61862	61648	61648
c4y_0056001	c6m_sleep_time_day	-0.2701	0.5335	-0.5062	0.6127	0.0027	0.0048	0.0039	0.0205	0.629032	3.53448	0.00535123166950421	61862	54725	54725
c4y_0056001	c6m_sleep_time_night	-0.3069	0.5423	-0.5659	0.5715	-0.001	0.005	0.0039	0.0187	0.629032	2.92188	0.00156856980212199	61862	54023	54023
c4y_0056001	c6m_total_sleep_time	-0.2782	0.6577	-0.423	0.6723	7e-04	0.0049	0.0039	0.0138	0.629032	2.3	0.0027662200202546	61862	61726	61726
c4y_0056001	c6m_wake_up_time	0.2693	0.4534	0.594	0.5525	-0.0042	0.0052	0.0039	0.0394	0.629032	5.9697	-0.00771428586464581	61862	61633	61633
c4y_0056001	c_hospital_kikan	-0.1478	0.6323	-0.2337	0.8152	0.0085	0.0051	0.0039	0.0146	0.629032	2.51724	0.0104013936354723	61862	68351	60145
c4y_0056001	c_tshfpb_010	-0.1224	0.2768	-0.4423	0.6583	0.0047	0.0051	0.0039	0.1406	0.629032	6.63208	0.00866781951430094	61862	70249	60121
c4y_0056001	cd	-0.5013	0.5038	-0.995	0.3197	0.0063	0.0052	0.0039	0.072	0.629032	6	0.0159064080802461	61862	70596	60401
c4y_0056001	childcare_facility_daycare_time_3y	-1	1.9809	-0.8363	0.403	-0.0204	0.005	0.0039	0.0083	0.629032	0.783019	-0.0110416460050628	61862	61862	61862
c4y_0056001	childcare_facility_daycare_time_4y	NA	NA	NA	NA	NA	NA	0.0039	5e-04	0.629032	0.0694444	NA	61862	61862	61862
c4y_0056001	childcare_facility_starting_age	1	1.6528	0.7269	0.4673	0.009	0.0056	0.0039	0.0107	0.629032	0.972727	0.00128998617607948	61862	61296	61296
c4y_0056001	constipation_3y	-0.4216	0.5909	-0.7135	0.4755	-5e-04	0.0047	0.0039	0.028	0.629032	3.94366	0.00396927231855888	61862	61862	61862
c4y_0056001	constipation_4y	-0.2531	0.4796	-0.5277	0.5977	0.0204	0.0045	0.0039	0.0332	0.629032	4.61111	0.0237226558842142	61862	61862	61862
c4y_0056001	constipation_cum_4y	-0.2432	0.4591	-0.5298	0.5963	0.0104	0.0049	0.0039	0.0485	0.629032	5.98765	0.0143522201167359	61862	59247	59243
c4y_0056001	constipation_severity_3y	-0.1407	0.4434	-0.3174	0.7509	-0.0054	0.0049	0.0039	0.0363	0.629032	4.65385	-0.00405989326541418	61862	63210	59746
c4y_0056001	constipation_severity_4y	-0.1224	0.4345	-0.2817	0.7782	0.0256	0.0045	0.0039	0.0324	0.629032	4.37838	0.0286935577832409	61862	63210	59746
c4y_0056001	dr0m_0020701_1	-0.3598	0.7876	-0.4568	0.6478	0.0025	0.0049	0.0039	0.0087	0.629032	1.58182	0.0048329067581845	61862	68134	59966
c4y_0056001	dr0m_0020701_3	0.2917	0.6642	0.4392	0.6605	-0.0031	0.0052	0.0039	0.0126	0.629032	2.29091	-0.00544311852738888	61862	68258	60072
c4y_0056001	dr0m_bmi	0.0884	0.2385	0.3707	0.7109	-0.0012	0.0056	0.0039	0.1436	0.629032	13.0545	-0.00364538573057468	61862	65148	59753
c4y_0056001	dr1m_0040501b	-0.9798	1.0674	-0.9179	0.3587	0.0078	0.0054	0.0039	0.009	0.629032	1.8	0.0141977425153504	61862	64855	59516
c4y_0056001	dr1m_bmi	-0.2927	0.3613	-0.8103	0.4178	-0.0086	0.005	0.0039	0.1023	0.629032	10.7684	-0.00347228992793309	61862	65244	59843
c4y_0056001	egg_allergy_1hy	0.8825	0.8585	1.028	0.304	-5e-04	0.0049	0.0039	0.0172	0.629032	2.6875	-0.00784179884815213	61862	65201	59801
c4y_0056001	egg_allergy_2y	0.2835	0.4818	0.5885	0.5562	0.005	0.0044	0.0039	0.024	0.629032	3.80952	0.00260516122156288	61862	65161	59767
c4y_0056001	egg_allergy_3y	-0.2463	0.5009	-0.4917	0.6229	0.0055	0.0045	0.0039	0.0306	0.629032	4.56716	0.00868418349450263	61862	65164	59765
c4y_0056001	egg_allergy_4y	0.4049	0.6013	0.6733	0.5007	0.0099	0.0045	0.0039	0.0247	0.629032	3.38356	0.00680299437743691	61862	63051	57896
c4y_0056001	egg_allergy_cum_4y	0.3703	0.452	0.8194	0.4126	0.0056	0.0048	0.0039	0.0351	0.629032	4.28049	0.00165773898085688	61862	65763	59953
c4y_0056001	egg_allergy_score_until_4yo	0.1806	0.3364	0.5369	0.5913	0.0068	0.0048	0.0039	0.0558	0.629032	5.58	0.00471790066406955	61862	64852	59493
c4y_0056001	egg_allergy_score_until_4yo_positive	0.0273	0.3294	0.0829	0.9339	0.0065	0.0049	0.0039	0.052	0.629032	5.14851	0.00670812353991675	61862	65121	59727
c4y_0056001	exclusive_breastfeeding_1y	-0.9628	0.9128	-1.0549	0.2915	-0.0153	0.0047	0.0039	0.0262	0.629032	3.9697	-0.00565305587347777	61862	61862	61862
c4y_0056001	febrile_convulsion_cum_4y	-0.0611	0.3262	-0.1875	0.8513	0.0065	0.0055	0.0039	0.0888	0.629032	8.07273	0.00845199821479699	61862	65763	59953
c4y_0056001	feeding_type_yesterday_breast_feeding_count_1m	-0.9141	0.988	-0.9252	0.3549	-0.0073	0.0046	0.0039	0.0168	0.629032	2.84746	8.17367687094272e-05	61862	61554	61554
c4y_0056001	feeding_type_yesterday_formula_feeding_count_1m	-1	1.6114	-0.6984	0.4849	0.016	0.0051	0.0039	0.0086	0.629032	0.754386	0.0229584072159943	61862	59626	59626
c4y_0056001	fever_count_cum_2hy	0.5073	0.5393	0.9406	0.3469	-0.0017	0.005	0.0039	0.0463	0.629032	5.38372	-0.00881959945820038	61862	63210	59746
c4y_0056001	fever_count_cum_2y	0.7235	0.7132	1.0144	0.3104	-0.0077	0.0051	0.0039	0.036	0.629032	4.44444	-0.0169727288775966	61862	63210	59746
c4y_0056001	fever_over_39c_count_cum_2hy	0.1158	0.4095	0.2828	0.7773	0.0012	0.0052	0.0039	0.0364	0.629032	4.08989	-0.000126319989369998	61862	63210	59746
c4y_0056001	fever_over_39c_count_cum_2y	0.2632	0.4967	0.5299	0.5962	-0.0046	0.0051	0.0039	0.0302	0.629032	3.82278	-0.0075864333630646	61862	61862	61862
c4y_0056001	first_vaccination_bcg	0.2218	1.0126	0.219	0.8266	0.0033	0.0048	0.0039	0.0051	0.629032	0.822581	0.00232125786566409	61862	61862	61862
c4y_0056001	first_vaccination_dpt	NA	NA	NA	NA	NA	NA	0.0039	0.0012	0.629032	0.193548	NA	61862	61862	61862
c4y_0056001	first_vaccination_haemophilus_b_influenzae	NA	NA	NA	NA	NA	NA	0.0039	8e-04	0.629032	0.135593	NA	61862	61862	61862
c4y_0056001	first_vaccination_hbv	0.3731	0.6614	0.5641	0.5727	0.0033	0.0048	0.0039	0.015	0.629032	2.63158	0.000450598894821711	61862	61862	61862
c4y_0056001	first_vaccination_pneumococcus	NA	NA	NA	NA	-0.0043	0.005	0.0039	-0.0025	0.629032	-0.403226	NA	61862	61862	61862
c4y_0056001	first_vaccination_polio	NA	NA	NA	NA	-0.0018	0.0051	0.0039	-0.0064	0.629032	-1.12281	NA	61862	61862	61862
c4y_0056001	first_vaccination_rotavirus	0.8303	1.1732	0.7077	0.4791	-0.0103	0.005	0.0039	0.0073	0.629032	1.17742	-0.0148132311003176	61862	61862	61862
c4y_0056001	fish_allergy_score_until_4yo_positive	-0.4008	0.8858	-0.4525	0.6509	0.0056	0.005	0.0039	0.0081	0.629032	1.55769	0.00829521002347894	61862	64932	59225
c4y_0056001	food_allergy_cum_4y	0.1042	0.3497	0.2979	0.7658	0.0057	0.0047	0.0039	0.0458	0.629032	4.77083	0.00479163530227401	61862	65763	59953
c4y_0056001	food_allergy_cum_count_until_4yo	0.3622	0.4392	0.8246	0.4096	0.0048	0.0048	0.0039	0.0447	0.629032	4.96667	0.00033249068205533	61862	65763	59953
c4y_0056001	food_allergy_egg_feeding_status_case_combined_1yh	0.2222	0.4161	0.534	0.5933	0.0058	0.0047	0.0039	0.0402	0.629032	4.46667	0.00346527940005854	61862	65763	59953
c4y_0056001	food_allergy_egg_feeding_status_case_combined_2y	0.0844	0.4057	0.208	0.8352	0.0136	0.0048	0.0039	0.0343	0.629032	4.34177	0.0137569584413168	61862	65763	59953
c4y_0056001	food_allergy_egg_feeding_status_case_combined_3y	0.0339	0.5549	0.0611	0.9513	0.0122	0.0049	0.0039	0.0219	0.629032	2.60714	0.0128320776337083	61862	65763	59953
c4y_0056001	food_allergy_egg_feeding_status_case_combined_4y	0.3112	0.7384	0.4214	0.6735	0.0118	0.0049	0.0039	0.0133	0.629032	1.77333	0.0104302072391108	61862	65460	59682
c4y_0056001	food_allergy_fish_feeding_status_case_combined_1yh	NA	NA	NA	NA	0.0127	0.0041	0.0039	-0.0077	0.629032	-1.30508	NA	61862	65763	59953
c4y_0056001	food_allergy_fish_feeding_status_case_combined_2y	-1	2.1554	-0.5284	0.5972	0.0164	0.0049	0.0039	0.0034	0.629032	0.53125	0.0216739339788012	61862	65763	59953
c4y_0056001	food_allergy_fish_feeding_status_case_combined_3y	NA	NA	NA	NA	0.0256	0.0048	0.0039	-0.0118	0.629032	-2.40816	NA	61862	65763	59953
c4y_0056001	food_allergy_fruit_feeding_status_case_combined_1yh	-0.3489	0.8487	-0.4111	0.681	0.0218	0.0048	0.0039	0.0068	0.629032	1.21429	0.025123731301905	61862	65763	59953
c4y_0056001	food_allergy_fruit_feeding_status_case_combined_2y	-0.1431	1.9699	-0.0726	0.9421	0.0088	0.0047	0.0039	0.002	0.629032	0.3125	0.00979067069632699	61862	65763	59953
c4y_0056001	food_allergy_fruit_feeding_status_case_combined_3y	NA	NA	NA	NA	0.0295	0.0052	0.0039	-7e-04	0.629032	-0.107692	NA	61862	65763	59953
c4y_0056001	food_allergy_milk_feeding_status_case_combined_1yh	0.1976	0.7132	0.277	0.7817	0.0093	0.0047	0.0039	0.0113	0.629032	1.82258	0.00864807900519837	61862	65763	59953
c4y_0056001	food_allergy_milk_feeding_status_case_combined_2y	0.4516	0.6817	0.6625	0.5077	0.0198	0.0051	0.0039	0.0185	0.629032	2.84615	0.0174244672460462	61862	65763	59953
c4y_0056001	food_allergy_milk_feeding_status_case_combined_3y	0.8573	1.071	0.8005	0.4234	0.0289	0.0044	0.0039	0.0097	0.629032	1.49231	0.0256476719860916	61862	65763	59953
c4y_0056001	food_allergy_milk_feeding_status_case_combined_4y	0.314	0.8694	0.3612	0.7179	0.0398	0.0048	0.0039	0.0075	0.629032	1.10294	0.0410766773470059	61862	65098	59371
c4y_0056001	food_allergy_non_peanuts_nuts_feeding_status_case_combined_4y	0.635	1.0581	0.6001	0.5484	0.048	0.005	0.0039	0.0075	0.629032	0.9375	0.0479049975102918	61862	65763	59953
c4y_0056001	food_allergy_nuts_feeding_status_case_combined_1yh	-0.0153	0.4613	-0.0332	0.9735	0.0346	0.0047	0.0039	0.0278	0.629032	3.97143	0.0375676664165304	61862	65763	59953
c4y_0056001	food_allergy_nuts_feeding_status_case_combined_2y	0.4141	0.6178	0.6703	0.5027	0.0396	0.0054	0.0039	0.0206	0.629032	2.98551	0.0388957328094899	61862	65763	59953
c4y_0056001	food_allergy_nuts_feeding_status_case_combined_3y	-0.3431	0.599	-0.5728	0.5668	0.04	0.0046	0.0039	0.0233	0.629032	2.94937	0.0464598199777476	61862	65763	59953
c4y_0056001	food_allergy_peanuts_feeding_status_case_combined_4y	0.3797	0.937	0.4053	0.6853	0.0514	0.0052	0.0039	0.0073	0.629032	1.01389	0.0529539771476953	61862	65763	59953
c4y_0056001	food_allergy_score_cum_count_until_4yo	0.2803	0.3802	0.7372	0.461	0.004	0.0048	0.0039	0.064	0.629032	6.09524	-0.000179034719533856	61862	65763	59953
c4y_0056001	food_allergy_sesame_feeding_status_case_combined_1yh	-0.0922	0.7598	-0.1213	0.9034	0.0276	0.0044	0.0039	0.0083	0.629032	1.22059	0.030125238931324	61862	65479	59714
c4y_0056001	food_allergy_sesame_feeding_status_case_combined_2y	NA	NA	NA	NA	0.0317	0.0046	0.0039	-0.0116	0.629032	-2	NA	61862	65763	59953
c4y_0056001	food_allergy_sesame_feeding_status_case_combined_3y	0.8311	1.5766	0.5272	0.5981	0.0355	0.0043	0.0039	0.0033	0.629032	0.540984	0.0349118032924322	61862	65763	59953
c4y_0056001	food_allergy_shellfish_feeding_status_case_combined_1yh	-0.5394	0.6544	-0.8242	0.4098	0.0216	0.0051	0.0039	0.0297	0.629032	4.30435	0.0292793958909528	61862	65763	59953
c4y_0056001	food_allergy_shellfish_feeding_status_case_combined_2y	0.2501	0.743	0.3366	0.7365	0.0117	0.0049	0.0039	0.0117	0.629032	1.82812	0.0108426040935965	61862	65763	59953
c4y_0056001	food_allergy_shellfish_feeding_status_case_combined_3y	0.8239	2.1426	0.3845	0.7006	0.0307	0.0052	0.0039	0.0023	0.629032	0.338235	0.0302873810606586	61862	65763	59953
c4y_0056001	food_allergy_shellfish_feeding_status_case_combined_4y	-0.0044	0.4559	-0.0096	0.9923	0.0378	0.0048	0.0039	0.0249	0.629032	3.32	0.0408484540051326	61862	65763	59953
c4y_0056001	food_allergy_soba_feeding_status_case_combined_1yh	-0.0873	0.4695	-0.186	0.8524	0.0114	0.0047	0.0039	0.0249	0.629032	3.95238	0.0132141389536023	61862	65347	59593
c4y_0056001	food_allergy_soba_feeding_status_case_combined_2y	0.4083	0.645	0.633	0.5267	0.0135	0.0044	0.0039	0.0143	0.629032	2.2	0.0114172506369603	61862	65763	59953
c4y_0056001	food_allergy_soba_feeding_status_case_combined_3y	-0.0131	1.0478	-0.0125	0.99	0.0142	0.0049	0.0039	0.0059	0.629032	0.819444	0.0152446142689051	61862	65763	59953
c4y_0056001	food_allergy_soba_feeding_status_case_combined_4y	0.6001	0.8678	0.6915	0.4893	0.0295	0.0045	0.0039	0.0094	0.629032	1.32394	0.0279368345017213	61862	65763	59953
c4y_0056001	food_allergy_wheat_feeding_status_case_combined_1yh	-0.5046	0.9674	-0.5216	0.6019	0.0176	0.0044	0.0039	0.008	0.629032	1.45455	0.0216717896424903	61862	65763	59953
c4y_0056001	fruit_allergy_score_until_4yo_positive	0.7931	0.9176	0.8643	0.3874	0.0014	0.0049	0.0039	0.0137	0.629032	2.20968	-0.00433962626455347	61862	65161	59422
c4y_0056001	ft1b_0080001	-0.2171	0.5267	-0.4122	0.6802	0.0041	0.0049	0.0039	0.0438	0.629032	3.68067	0.00744934612461213	61862	68351	60145
c4y_0056001	ft1b_0400001	0.3663	0.5238	0.6994	0.4843	0.0027	0.0045	0.0039	0.0545	0.629032	4.12879	-0.00249489819640709	61862	68351	60145
c4y_0056001	ft1b_0410001	0.3452	0.5069	0.681	0.4959	0.0019	0.0051	0.0039	0.0599	0.629032	3.94079	-0.00332952259962686	61862	68351	60145
c4y_0056001	ft1b_0420001	0.3516	0.5212	0.6747	0.4999	0.0011	0.0052	0.0039	0.0544	0.629032	3.62667	-0.00405147366581059	61862	68351	60145
c4y_0056001	ft1b_0430001	-0.1639	0.4434	-0.3698	0.7115	0.0038	0.0052	0.0039	0.0461	0.629032	3.17931	0.00646923409381994	61862	68351	60145
c4y_0056001	ft1b_0440001	-0.0015	0.4378	-0.0033	0.9973	-9e-04	0.0048	0.0039	0.053	0.629032	4.24	-0.000979641728294032	61862	68351	60145
c4y_0056001	ft1b_0450001	-0.0389	0.4259	-0.0913	0.9272	-0.0012	0.0053	0.0039	0.0486	0.629032	4.58491	-0.000782570006417277	61862	68351	60145
c4y_0056001	ft1b_0460001	-0.1222	0.4308	-0.2838	0.7766	7e-04	0.0047	0.0039	0.0516	0.629032	4.96154	0.00256217102717488	61862	68351	60145
c4y_0056001	ft1b_0470001b	NA	NA	NA	NA	0.0075	0.005	0.0039	-0.0046	0.629032	-0.479167	NA	61862	65376	59951
c4y_0056001	ft1b_0480001	0.2206	0.5181	0.4258	0.6702	-0.0015	0.0056	0.0039	0.0568	0.629032	3.44242	-0.00506044200514014	61862	68351	60145
c4y_0056001	gastroenteritis_cum_2y	1	1.5062	0.9334	0.3506	0.0055	0.0048	0.0039	0.0158	0.629032	2.07895	-0.00533220577300605	61862	63210	59746
c4y_0056001	hand_foot_and_mouth_disease_cum_2y	NA	NA	NA	NA	0.0033	0.005	0.0039	-6e-04	0.629032	-0.0810811	NA	61862	60769	57554
c4y_0056001	hba1c_ngsp_early	-0.3028	0.4106	-0.7375	0.4608	-3.5526e-05	0.0049	0.0039	0.0558	0.629032	6.2	0.00456926414703824	61862	61589	61589
c4y_0056001	herpangina_cum_2y	-0.0818	0.6928	-0.1181	0.906	-0.0017	0.0049	0.0039	0.0091	0.629032	1.26389	-0.00130042882943446	61862	63210	59746
c4y_0056001	hg	0.0217	0.2837	0.0764	0.9391	-0.009	0.005	0.0039	0.078	0.629032	1.93069	-0.0106699709949295	61862	70596	60401
c4y_0056001	hsv_infection_cum_2y	1	2.8144	0.6476	0.5173	-0.0035	0.005	0.0039	0.0026	0.629032	0.472727	-0.010664625770707	61862	36752	34577
c4y_0056001	influenza_viral_infections_cum_4y	0.3951	0.566	0.698	0.4852	-0.0028	0.0047	0.0039	0.0286	0.629032	3.91781	-0.00722123808299741	61862	63210	59746
c4y_0056001	intellectual_and_developmental_disability_including_language_delay_cum_4y	NA	NA	NA	NA	NA	NA	0.0039	2e-04	0.629032	0.030303	NA	61862	54427	51554
c4y_0056001	isacc_modified_current_runny_nose_autumn_2y	1	6.3761	0.2727	0.7851	0.0018	0.0049	0.0039	0.0014	0.629032	0.237288	-0.00226830364810599	61862	61862	61862
c4y_0056001	isacc_modified_current_runny_nose_autumn_3y	-0.5556	1.3613	-0.4081	0.6832	0.0152	0.005	0.0039	0.0039	0.629032	0.590909	0.0174348358598534	61862	61862	61862
c4y_0056001	isacc_modified_current_runny_nose_autumn_4y	NA	NA	NA	NA	0.0183	0.0045	0.0039	-0.0066	0.629032	-1.06452	NA	61862	61760	61760
c4y_0056001	isacc_modified_current_runny_nose_nonpollen_season_2y	NA	NA	NA	NA	NA	NA	0.0039	5e-04	0.629032	0.0746269	NA	61862	61862	61862
c4y_0056001	isacc_modified_current_runny_nose_nonpollen_season_3y	NA	NA	NA	NA	0.0157	0.0049	0.0039	-0.0024	0.629032	-0.393443	NA	61862	61862	61862
c4y_0056001	isacc_modified_current_runny_nose_nonpollen_season_4y	NA	NA	NA	NA	NA	NA	0.0039	0.001	0.629032	0.149254	NA	61862	61048	61048
c4y_0056001	isacc_modified_current_runny_nose_pollen_season_2y	NA	NA	NA	NA	NA	NA	0.0039	6e-04	0.629032	0.0983607	NA	61862	61862	61862
c4y_0056001	isacc_modified_current_runny_nose_pollen_season_3y	-1	1.7094	-0.7681	0.4424	0.0212	0.005	0.0039	0.0055	0.629032	0.833333	0.0274103477889003	61862	61862	61862
c4y_0056001	isacc_modified_current_runny_nose_pollen_season_4y	-1	1.5859	-0.9327	0.351	0.0231	0.0047	0.0039	0.0103	0.629032	1.43056	0.0327536700318789	61862	61614	61614
c4y_0056001	isacc_modified_current_runny_nose_spring_2y	-0.8995	2.4811	-0.3625	0.7169	0.0135	0.0052	0.0039	0.0019	0.629032	0.301587	0.0159949506779315	61862	61862	61862
c4y_0056001	isacc_modified_current_runny_nose_spring_3y	-1	2.5273	-0.5115	0.609	0.022	0.005	0.0039	0.0027	0.629032	0.428571	0.0262812147758404	61862	61862	61862
c4y_0056001	isacc_modified_current_runny_nose_spring_4y	-0.9652	1.2025	-0.8027	0.4222	0.0185	0.0048	0.0039	0.0091	0.629032	1.28169	0.0244770239836211	61862	61411	61411
c4y_0056001	isacc_modified_current_runny_nose_summer_2y	NA	NA	NA	NA	0.0071	0.0048	0.0039	-7e-04	0.629032	-0.118644	NA	61862	61862	61862
c4y_0056001	isacc_modified_current_runny_nose_summer_3y	1	2.8149	0.447	0.6548	0.0139	0.0049	0.0039	0.0024	0.629032	0.358209	0.010081796810877	61862	61862	61862
c4y_0056001	isacc_modified_current_runny_nose_summer_4y	NA	NA	NA	NA	0.0194	0.005	0.0039	-3e-04	0.629032	-0.0379747	NA	61862	61700	61700
c4y_0056001	isacc_modified_current_runny_nose_winter_2y	-0.4001	1.19	-0.3362	0.7367	0.0078	0.0051	0.0039	0.0049	0.629032	0.742424	0.00959123924629863	61862	61862	61862
c4y_0056001	isacc_modified_current_runny_nose_winter_3y	NA	NA	NA	NA	0.0203	0.0048	0.0039	-9e-04	0.629032	-0.160714	NA	61862	61862	61862
c4y_0056001	isacc_modified_current_runny_nose_winter_4y	NA	NA	NA	NA	0.0164	0.0047	0.0039	-0.0038	0.629032	-0.535211	NA	61862	61540	61540
c4y_0056001	kawasaki_disease_cum_4y	NA	NA	NA	NA	-0.0021	0.0044	0.0039	-6e-04	0.629032	-0.0967742	NA	61862	65763	59953
c4y_0056001	length_of_labor	0.1575	0.4463	0.353	0.7241	-0.0021	0.005	0.0039	0.0336	0.629032	4.73239	-0.00397797922491992	61862	61862	61862
c4y_0056001	low_birth_weight	0.4563	0.5548	0.8224	0.4109	0.0064	0.005	0.0039	0.0312	0.629032	4.8	0.00147478553024129	61862	60304	60304
c4y_0056001	lower_respiratory_tract_infection_cum_2y	-0.4018	0.6817	-0.5895	0.5556	0.018	0.0053	0.0039	0.0186	0.629032	2.58333	0.0228294075934861	61862	65763	59953
c4y_0056001	m0mb_0410001	-0.2201	0.3613	-0.6094	0.5423	0.0062	0.0051	0.0039	0.0693	0.629032	6.41667	0.010719829959983	61862	68351	60145
c4y_0056001	m0mb_0420001	-0.2121	0.3829	-0.554	0.5796	0.0069	0.0052	0.0039	0.0712	0.629032	6.47273	0.0114302253016165	61862	68351	60145
c4y_0056001	m0mb_0430001	-0.1709	0.3237	-0.528	0.5975	0.0057	0.0046	0.0039	0.062	0.629032	4.46043	0.00912466094382803	61862	68351	60145
c4y_0056001	m0mb_0450001	-0.2644	0.4925	-0.5369	0.5913	0.0046	0.0053	0.0039	0.0209	0.629032	3.16667	0.00745304777759001	61862	68351	60145
c4y_0056001	m0mb_0460001	-0.1707	0.4539	-0.3761	0.7069	-0.0035	0.0053	0.0039	0.0224	0.629032	3.5	-0.00221780156273489	61862	68351	60145
c4y_0056001	m0mb_0480001	-0.3409	0.434	-0.7854	0.4322	0.0049	0.0056	0.0039	0.0638	0.629032	6.44444	0.0110543097617991	61862	68351	60145
c4y_0056001	m1m_0030001_1	NA	NA	NA	NA	NA	NA	0.0039	0.0011	0.629032	0.186441	NA	61862	68097	59935
c4y_0056001	m1m_0030001_2	-0.8569	0.9707	-0.8828	0.3774	-0.0116	0.0052	0.0039	0.0098	0.629032	1.46269	-0.00731402117583885	61862	68104	59940
c4y_0056001	m1m_0030001_3	NA	NA	NA	NA	-0.0061	0.0048	0.0039	-0.0104	0.629032	-1.92593	NA	61862	68116	59961
c4y_0056001	m1m_0040001_1	0.6667	0.817	0.816	0.4145	0.0051	0.005	0.0039	0.0166	0.629032	2.72131	0.000179902770870126	61862	67626	59517
c4y_0056001	m1m_0040001_2	-1	3.2543	-0.5788	0.5627	0.0089	0.0046	0.0039	0.0022	0.629032	0.431373	0.0152358811015546	61862	67601	59506
c4y_0056001	m1m_0040001_4	-0.5648	0.6787	-0.8321	0.4053	-0.0093	0.0046	0.0039	0.0173	0.629032	2.74603	-0.00549648995949885	61862	67995	59853
c4y_0056001	m1m_0040001_6	NA	NA	NA	NA	-0.0027	0.0046	0.0039	-0.0088	0.629032	-1.76	NA	61862	68102	59944
c4y_0056001	m1m_0250001_1	-0.397	0.7482	-0.5306	0.5957	-0.0013	0.0049	0.0039	0.0132	0.629032	2.09524	0.00145080221733483	61862	67881	59743
c4y_0056001	m1m_0250001_2	0.4524	0.8568	0.528	0.5975	-0.0037	0.0049	0.0039	0.0101	0.629032	1.60317	-0.00690097942636158	61862	67868	59737
c4y_0056001	m1m_0250001_3	1	3.8517	0.3721	0.7098	0.0088	0.005	0.0039	0.0035	0.629032	0.603448	0.00439190768736733	61862	66059	58168
c4y_0056001	m1m_0260001_1	0.5116	0.9268	0.5521	0.5809	-0.0111	0.0055	0.0039	0.0079	0.629032	1.36207	-0.0149285697628322	61862	68351	60145
c4y_0056001	m1m_0260001_2	-0.8078	1.2846	-0.6289	0.5294	0.0077	0.0053	0.0039	0.0055	0.629032	0.901639	0.0121230734971376	61862	68351	60145
c4y_0056001	m1m_bed_time	NA	NA	NA	NA	NA	NA	0.0039	2e-04	0.629032	0.0350877	NA	61862	61689	61689
c4y_0056001	m1m_nap_count	-0.3237	0.5055	-0.6404	0.5219	3e-04	0.0048	0.0039	0.0286	0.629032	4.4	0.00378235482954937	61862	61077	61077
c4y_0056001	m1m_night_wake_up_count	-0.5833	0.7062	-0.8259	0.4089	0.0118	0.0052	0.0039	0.0238	0.629032	3.83871	0.0176809447259041	61862	61700	61700
c4y_0056001	m1m_sleep_time_day	-0.0271	0.3557	-0.0762	0.9393	-0.0045	0.005	0.0039	0.0395	0.629032	6.69492	-0.00426587775719772	61862	61616	61616
c4y_0056001	m1m_sleep_time_night	-0.6535	0.7813	-0.8365	0.4029	-0.0064	0.0049	0.0039	0.0141	0.629032	2.2381	-0.00160823480579651	61862	61100	61100
c4y_0056001	m1m_total_sleep_time	-0.296	0.4733	-0.6254	0.5317	-0.0066	0.0053	0.0039	0.028	0.629032	4.66667	-0.00358196016900228	61862	61531	61531
c4y_0056001	m1m_wake_up_time	0.9657	1.024	0.9431	0.3456	-0.0085	0.0048	0.0039	0.0249	0.629032	3.19231	-0.0183075913634334	61862	61478	61478
c4y_0056001	mbpfas0001b	0.4553	1.4145	0.3219	0.7475	1e-04	0.0053	0.0039	0.0136	0.629032	0.660194	-0.00323784198383281	61862	64929	59558
c4y_0056001	mbpfas0007	-0.3024	1.8337	-0.1649	0.869	-0.0046	0.0048	0.0039	0.0067	0.629032	0.345361	-0.00350566008138622	61862	70596	60401
c4y_0056001	mbpfas0009	1	1.149	0.9495	0.3423	-0.0103	0.0053	0.0039	0.054	0.629032	2.45455	-0.0279206926446192	61862	70596	60401
c4y_0056001	mbpfas0013	1	1.5356	1.0319	0.3021	-0.0208	0.0053	0.0039	0.0495	0.629032	2.25	-0.0460150356159564	61862	70596	60401
c4y_0056001	mbpfas0017	1	1.4352	1.0731	0.2832	-0.0185	0.0053	0.0039	0.0561	0.629032	2.55	-0.044366455774684	61862	70596	60401
c4y_0056001	mbpfas0021	1	2.3294	0.8315	0.4057	-0.0144	0.0049	0.0039	0.0148	0.629032	0.714976	-0.0307592335855719	61862	70596	60401
c4y_0056001	mbpfas0025	NA	NA	NA	NA	-0.0072	0.0052	0.0039	-0.001	0.629032	-0.046729	NA	61862	70596	60401
c4y_0056001	mbpfas0029	1	1.383	0.9152	0.3601	-0.0157	0.0049	0.0039	0.0334	0.629032	1.63725	-0.0322276473127051	61862	70596	60401
c4y_0056001	mbpfas0039b	NA	NA	NA	NA	NA	NA	0.0039	0.0042	0.629032	0.214286	NA	61862	62797	57654
c4y_0056001	mbpfas0041	NA	NA	NA	NA	NA	NA	0.0039	0.0047	0.629032	0.20524	NA	61862	70181	60092
c4y_0056001	mbpfas0045	NA	NA	NA	NA	-0.0121	0.005	0.0039	-0.008	0.629032	-0.451977	NA	61862	70047	59970
c4y_0056001	mbpfas0047	1	1.5883	1.0696	0.2848	-0.0226	0.0051	0.0039	0.0515	0.629032	2.48792	-0.0503259565560029	61862	69824	59792
c4y_0056001	mbpfas0053b	-0.8755	1.3142	-0.6662	0.5053	0.0138	0.0052	0.0039	0.0222	0.629032	1.21978	0.0230873986572508	61862	65376	59951
c4y_0056001	mbpfas0067b	1	1.5464	0.9525	0.3408	-0.0167	0.0047	0.0039	0.0296	0.629032	1.5914	-0.0341167513142093	61862	65376	59951
c4y_0056001	mbpfas0073	0.8685	0.925	0.9389	0.3478	-0.007	0.0049	0.0039	0.0626	0.629032	2.69828	-0.0219754306269072	61862	70453	60293
c4y_0056001	milk_allergy_1hy	-0.2441	0.6293	-0.388	0.6981	-0.0013	0.0047	0.0039	0.0138	0.629032	2.15625	0.000393948709653662	61862	63328	58107
c4y_0056001	milk_allergy_2y	0.274	0.7121	0.3848	0.7004	0.001	0.0047	0.0039	0.0113	0.629032	1.79365	-0.000758500619889622	61862	64642	59309
c4y_0056001	milk_allergy_3y	1	2.9281	0.3573	0.7209	0.0098	0.0048	0.0039	0.0017	0.629032	0.288136	0.0077389001510452	61862	65163	59766
c4y_0056001	milk_allergy_cum_4y	-0.1792	0.5501	-0.3258	0.7446	0.0034	0.0044	0.0039	0.0203	0.629032	3.02985	0.00527567802367051	61862	65763	59953
c4y_0056001	milk_allergy_score_until_4yo	0.545	0.6378	0.8544	0.3929	0.0014	0.0045	0.0039	0.0317	0.629032	4.28378	-0.00465079614859925	61862	65500	59720
c4y_0056001	milk_allergy_score_until_4yo_positive	0.4496	0.5855	0.7678	0.4426	7e-04	0.0045	0.0039	0.0309	0.629032	4.06579	-0.00426432203364215	61862	65546	59763
c4y_0056001	mn	0.0126	0.2903	0.0434	0.9654	-0.0022	0.0054	0.0039	0.0781	0.629032	4.91195	-0.00274128719296963	61862	70596	60401
c4y_0056001	mt1b_0020001	0.0966	0.4074	0.2371	0.8125	-0.0031	0.005	0.0039	0.0349	0.629032	4.30864	-0.00461504187710009	61862	70254	60144
c4y_0056001	mt1b_0020101	0.104	0.421	0.247	0.8049	-0.0023	0.0049	0.0039	0.0332	0.629032	4.25641	-0.00376259007455204	61862	70178	60401
c4y_0056001	mt1b_0030001	0.3991	0.6049	0.6598	0.5094	-0.0064	0.0052	0.0039	0.0286	0.629032	3.575	-0.0113823333284406	61862	70178	60401
c4y_0056001	mt1b_0030101	0.298	0.5577	0.5343	0.5931	-0.0067	0.0052	0.0039	0.0294	0.629032	3.58537	-0.0106783950294663	61862	70178	60401
c4y_0056001	mt1b_0040001b	0.7833	0.8425	0.9297	0.3525	-0.0055	0.0045	0.0039	0.015	0.629032	2.58621	-0.0119383781614713	61862	65376	59951
c4y_0056001	mt1b_0040101b	0.7827	0.8577	0.9126	0.3614	-0.0069	0.0046	0.0039	0.0141	0.629032	2.35	-0.0132428622083423	61862	65376	59951
c4y_0056001	mt1b_0050001	-0.1272	0.4662	-0.2727	0.7851	0.0029	0.005	0.0039	0.0302	0.629032	4.50746	0.00462367862046106	61862	70158	60383
c4y_0056001	mt1b_0050101	-0.0748	0.4623	-0.1619	0.8714	0.0027	0.0049	0.0039	0.03	0.629032	4.34783	0.00381947407487878	61862	70178	60401
c4y_0056001	mt1b_0060001	0.6358	0.7525	0.8448	0.3982	-0.0073	0.0052	0.0039	0.02	0.629032	2.85714	-0.0137431808979712	61862	70178	60401
c4y_0056001	mt1b_0060101	0.7846	0.868	0.9039	0.366	-0.0096	0.0051	0.0039	0.0191	0.629032	2.72857	-0.0174450610977435	61862	70178	60401
c4y_0056001	mt1b_0080001	0.1507	0.3622	0.416	0.6774	-0.0068	0.0051	0.0039	0.0576	0.629032	6.32967	-0.00998735346022234	61862	70178	60401
c4y_0056001	mt1b_0100101	0.0166	0.3141	0.0527	0.9579	0.003	0.0049	0.0039	0.0571	0.629032	3.48171	0.00312119193935232	61862	70178	60401
c4y_0056001	mt1b_0100201	-0.4311	0.4949	-0.8712	0.3837	0.006	0.0054	0.0039	0.055	0.629032	6.11111	0.0133079633230883	61862	68774	59317
c4y_0056001	mt1b_0100301	0.09	0.4373	0.2059	0.8368	-0.0013	0.0051	0.0039	0.034	0.629032	4.72222	-0.0025655309563977	61862	64065	55288
c4y_0056001	mt1b_0100401	-0.0019	0.4092	-0.0046	0.9964	0.001	0.0051	0.0039	0.039	0.629032	5.34247	0.00113889942774577	61862	70178	60401
c4y_0056001	mt1b_0100501	0.7125	0.6749	1.0557	0.2911	-0.007	0.0048	0.0039	0.0606	0.629032	5.66355	-0.0192172609725989	61862	70178	60401
c4y_0056001	mt1b_0100601	0.7303	0.6756	1.0809	0.2797	-0.0083	0.0049	0.0039	0.0596	0.629032	5.51852	-0.0208588914900573	61862	70178	60401
c4y_0056001	mt1b_0100701	0.2257	0.4087	0.5522	0.5808	-0.0059	0.0051	0.0039	0.0456	0.629032	5.92208	-0.009687857863568	61862	70178	60401
c4y_0056001	mt1b_0100801	-0.3711	0.4309	-0.8611	0.3892	0.0179	0.0051	0.0039	0.0914	0.629032	7.87931	0.0278897762312582	61862	70178	60401
c4y_0056001	mt1b_0200101	-0.1204	0.332	-0.3627	0.7168	0.0024	0.005	0.0039	0.0567	0.629032	5.0177	0.00454789692160662	61862	70178	60401
c4y_0056001	mt1b_0200201	0.0937	0.3377	0.2775	0.7814	4e-04	0.005	0.0039	0.0537	0.629032	4.92661	-0.00094723748627361	61862	70178	60401
c4y_0056001	mt1b_0200301	0.0704	0.3661	0.1924	0.8474	-0.0013	0.0048	0.0039	0.0432	0.629032	4.69565	-0.00238863130302548	61862	70178	60401
c4y_0056001	mt1b_0200401	-0.0608	0.3287	-0.1849	0.8533	-0.0051	0.0055	0.0039	0.0552	0.629032	5.52	-0.00481521621526427	61862	70178	60401
c4y_0056001	mt1b_0200501	0.3672	0.5944	0.6178	0.5367	-0.0076	0.005	0.0039	0.026	0.629032	1.9697	-0.012095918148993	61862	68351	60145
c4y_0056001	mt1b_0400001	0.1581	0.3478	0.4544	0.6495	0.0123	0.0049	0.0039	0.0725	0.629032	6.90476	0.0110692512754568	61862	68351	60145
c4y_0056001	mt1b_0410001	0.1257	0.371	0.3387	0.7348	0.0047	0.0052	0.0039	0.0631	0.629032	6.8587	0.00321879332103325	61862	68351	60145
c4y_0056001	mt1b_0420001	0.2847	0.4866	0.585	0.5585	0.0026	0.0054	0.0039	0.0587	0.629032	6.52222	-0.00154562838950964	61862	68351	60145
c4y_0056001	mt1b_0430001	0.2785	0.4065	0.6853	0.4932	5e-04	0.0048	0.0039	0.058	0.629032	4.87395	-0.00376603230403488	61862	68351	60145
c4y_0056001	mt1b_0440001	-0.3814	0.4766	-0.8003	0.4236	-0.0112	0.0056	0.0039	0.0611	0.629032	6.17172	-0.00643311001647047	61862	68351	60145
c4y_0056001	mt1b_0450001	0.192	0.4336	0.4427	0.658	-9e-04	0.0051	0.0039	0.029	0.629032	4.14286	-0.00306559805288262	61862	68351	60145
c4y_0056001	mt1b_0460001	0.0685	0.4184	0.1638	0.8699	-0.0054	0.005	0.0039	0.0312	0.629032	4.52174	-0.00671224640784311	61862	68351	60145
c4y_0056001	mt1b_0470001	NA	NA	NA	NA	0.0015	0.0046	0.0039	-0.0051	0.629032	-0.87931	NA	61862	68351	60145
c4y_0056001	mt1b_0480001	0.0091	0.3865	0.0236	0.9812	-0.0029	0.0055	0.0039	0.0615	0.629032	5.6422	-0.00338851746313669	61862	68351	60145
c4y_0056001	mt1u_0010001	0.0738	0.5433	0.1359	0.8919	0.0038	0.005	0.0039	0.0165	0.629032	2.79661	0.00355265605267775	61862	68351	60145
c4y_0056001	mt1u_0020001	-0.0888	0.6164	-0.144	0.8855	7e-04	0.0047	0.0039	0.013	0.629032	2.13115	0.00140094668549557	61862	68351	60145
c4y_0056001	mt2b_0410001	-0.0859	0.3048	-0.2817	0.7782	0.0101	0.0051	0.0039	0.0775	0.629032	6.73913	0.0129491632076741	61862	68351	60145
c4y_0056001	mt2b_0420001	0.0406	0.3299	0.1231	0.902	0.0106	0.0053	0.0039	0.0791	0.629032	6.76068	0.0112210189891937	61862	68351	60145
c4y_0056001	mt2b_0430001	-0.0406	0.2673	-0.152	0.8792	0.0137	0.005	0.0039	0.0853	0.629032	5.29814	0.0162930321122134	61862	68351	60145
c4y_0056001	mt2b_0450001	-0.3107	0.4095	-0.7588	0.448	0.0053	0.0056	0.0039	0.0514	0.629032	6.425	0.0104202349610258	61862	68351	60145
c4y_0056001	mt2b_0460001	-0.1717	0.3674	-0.4675	0.6402	-0.0029	0.0054	0.0039	0.0452	0.629032	5.38095	-0.00087738989866622	61862	68351	60145
c4y_0056001	mt2b_0480001	-0.4348	0.4937	-0.8807	0.3785	0.0076	0.0052	0.0039	0.0758	0.629032	5.57353	0.0163552672984288	61862	68351	60145
c4y_0056001	mt2b_0490001	-0.3607	0.5278	-0.6834	0.4944	0.0089	0.0049	0.0039	0.0271	0.629032	3.56579	0.0135412252801018	61862	68351	60145
c4y_0056001	mt2u_0010001	0.2757	0.4837	0.5701	0.5686	5e-04	0.0048	0.0039	0.0227	0.629032	3.72131	-0.00208127227564693	61862	68351	60145
c4y_0056001	mt2u_0020001	0.0905	0.4302	0.2103	0.8335	-0.0034	0.0047	0.0039	0.0228	0.629032	3.8	-0.00479811998719268	61862	60702	53692
c4y_0056001	mumps_cum_4y	-0.0454	1.1597	-0.0391	0.9688	-0.0027	0.0049	0.0039	0.0044	0.629032	0.594595	-0.00264884457602162	61862	63210	59746
c4y_0056001	mycotic_or_fungal_infection_cum_2y	0.6495	1.1649	0.5576	0.5771	0.0056	0.0051	0.0039	0.0053	0.629032	0.929825	0.00292170270344675	61862	63210	59746
c4y_0056001	nuts_allergy_score_until_4yo_positive	1	1.1841	0.9532	0.3405	0.004	0.0052	0.0039	0.0098	0.629032	1.44118	-0.0027411625357476	61862	65763	59953
c4y_0056001	otitis_media_cum_2y	1	1.486	1.1591	0.2464	-0.0069	0.0051	0.0039	0.0243	0.629032	3.68182	-0.0244553878164818	61862	65763	59953
c4y_0056001	out_of_night_diapers_age_4y	0.8444	0.8829	0.9564	0.3389	0.0164	0.0044	0.0039	0.0304	0.629032	2.15603	0.007366223022557	61862	61610	61610
c4y_0056001	participant_reported_food_allergy_cum_4y	0.4253	0.4691	0.9065	0.3647	0.0038	0.0048	0.0039	0.0429	0.629032	4.71429	-0.00149369250623249	61862	65763	59953
c4y_0056001	pb	0.0217	0.3743	0.058	0.9538	-0.0029	0.0057	0.0039	0.0508	0.629032	6.51282	-0.00357718229015606	61862	70596	60401
c4y_0056001	peanuts_allergy_score_4yo_positive	1	4.4908	0.2311	0.8173	0.0041	0.0047	0.0039	0.0018	0.629032	0.28125	0.00161709432729048	61862	65763	59953
c4y_0056001	premature_birth	-0.0448	0.7484	-0.0599	0.9522	0.0035	0.0053	0.0039	0.0091	0.629032	1.56897	0.0038366767638146	61862	60307	60307
c4y_0056001	psychomotor_developmental_delay_cum_4y	NA	NA	NA	NA	0.7935	0.006	0.0039	-0.0018	0.629032	-0.295082	NA	61862	63210	59746
c4y_0056001	roseola_infantum_cum_2y	0.1457	0.5899	0.247	0.8049	-0.0129	0.0051	0.0039	0.0126	0.629032	2	-0.0146439239494962	61862	63210	59746
c4y_0056001	rsv_infection_cum_2y	0.0438	0.3966	0.1104	0.9121	0.0015	0.0047	0.0039	0.0361	0.629032	5.30882	0.00109214323916841	61862	61586	58235
c4y_0056001	sccon003	-0.1384	0.3104	-0.446	0.6556	0.0037	0.0048	0.0039	0.0704	0.629032	8.38095	0.00659005064671778	61862	70596	60401
c4y_0056001	sccon005	0.1584	0.4286	0.3696	0.7117	0.0023	0.0047	0.0039	0.0252	0.629032	3.76119	0.000960141897686757	61862	70596	60401
c4y_0056001	se	-0.1591	0.3058	-0.5202	0.6029	0.0051	0.0049	0.0039	0.0628	0.629032	1.82558	0.00835211432658404	61862	70596	60401
c4y_0056001	shellfish_allergy_score_until_4yo_positive	0.1359	1.4043	0.0968	0.9229	0.0083	0.0048	0.0039	0.0027	0.629032	0.442623	0.00843117098005489	61862	65517	59745
c4y_0056001	soba_allergy_score_until_4yo_positive	0.796	0.9695	0.8211	0.4116	-0.0018	0.0043	0.0039	0.0105	0.629032	1.75	-0.00705962668887023	61862	65763	59953
c4y_0056001	soybean_allergy_score_until_4yo_positive	-0.1364	0.8423	-0.1619	0.8714	0.0164	0.0048	0.0039	0.0084	0.629032	1.29231	0.0184106199045634	61862	65155	59440
c4y_0056001	streptococcus_pyogenes_cum_4y	-0.0163	1.0088	-0.0162	0.9871	0.004	0.0051	0.0039	0.0062	0.629032	0.984127	0.00428835888877576	61862	63210	59746
c4y_0056001	ucbb_0080001b	0.0657	0.4102	0.1602	0.8728	0.007	0.0045	0.0039	0.029	0.629032	4.83333	0.00683980256469533	61862	65376	59951
c4y_0056001	ucbb_0410001	0.027	0.1772	0.1525	0.8788	-0.0014	0.0052	0.0039	0.3582	0.629032	8.3109	-0.0031551878674339	61862	68351	60145
c4y_0056001	ucbb_0420001	-0.0031	0.1778	-0.0177	0.9859	0.0033	0.0051	0.0039	0.3484	0.629032	7.81166	0.00457033921665959	61862	68351	60145
c4y_0056001	ucbb_0430001	-0.0586	0.1632	-0.359	0.7196	0.0049	0.0059	0.0039	0.2981	0.629032	4.26466	0.00872524149381386	61862	68351	60145
c4y_0056001	ucbb_0450001	-0.0879	0.2824	-0.3112	0.7556	-0.0091	0.005	0.0039	0.0986	0.629032	10.9556	-0.00856376697052904	61862	68351	60145
c4y_0056001	ucbb_0460001	-0.3455	0.3828	-0.9026	0.3667	-0.006	0.0046	0.0039	0.0956	0.629032	10.5055	0.000190666270711989	61862	68280	60082
c4y_0056001	ucbb_0480001	-0.0262	0.1838	-0.1427	0.8866	-0.0017	0.0055	0.0039	0.3442	0.629032	7.23109	-0.00108634572220222	61862	68351	60145
c4y_0056001	upper_respiratory_tract_infection_cum_2y	0.3341	0.6352	0.526	0.5989	0.0124	0.0051	0.0039	0.018	0.629032	2.64706	0.0105081450429423	61862	65763	59953
c4y_0056001	urinary_tract_infections_cum_4y	NA	NA	NA	NA	0.0057	0.0049	0.0039	-0.0027	0.629032	-0.442623	NA	61862	63195	59732
c4y_0056001	urticaria_cum_4y	0.3721	0.7695	0.4835	0.6287	0.0074	0.0048	0.0039	0.0121	0.629032	1.77941	0.00535947901479718	61862	65763	59953
c4y_0056001	varicella_cum_4y	0.757	1.2901	0.5868	0.5574	-0.0126	0.0046	0.0039	0.0045	0.629032	0.642857	-0.0164279016887608	61862	63210	59746
c4y_0056001	wheat_allergy_score_until_4yo_positive	-0.0819	0.4605	-0.1779	0.8588	0.0077	0.0049	0.0039	0.0305	0.629032	4.55224	0.00922952703181061	61862	65210	59811
c4y_0056101	BMI	0.0469	0.0928	0.5052	0.6134	-0.001	0.0064	0.0125	0.1732	2.19298	19.4607	-0.00352179158362921	61862	163835	0
c4y_0056101	adenovirus_infection_cum_2y	-0.3784	0.3412	-1.1091	0.2674	-3e-04	0.0051	0.0125	0.0171	2.19298	2.71429	0.0052914446282317	61862	65763	59953
c4y_0056101	allergic_conjunctivitis_cum_4y	-0.2358	0.3422	-0.689	0.4908	-0.0027	0.0051	0.0125	0.0162	2.19298	2.28169	0.000490055110166011	61862	65763	59953
c4y_0056101	allergic_conjunctivitis_or_rhinitis_or_hay_fever_cum_4y	-0.4706	0.5012	-0.9389	0.3478	0.0108	0.0052	0.0125	0.0086	2.19298	1.11688	0.0165437362841662	61862	65763	59953
c4y_0056101	allergic_rhinitis_cum_4y	-0.2584	0.373	-0.6927	0.4885	0.0124	0.0049	0.0125	0.0126	2.19298	1.55556	0.0166438631452438	61862	65763	59953
c4y_0056101	any_food_allergy_score_positive_until_4yo	0.1857	0.2034	0.9131	0.3612	0.0085	0.0049	0.0125	0.0548	2.19298	5.48	0.00432941672772255	61862	65763	59953
c4y_0056101	asthma_cum_4y	0.0786	0.2213	0.355	0.7226	-0.0058	0.0048	0.0125	0.0306	2.19298	3.1875	-0.00787781756590949	61862	65763	59953
c4y_0056101	atopic_dermatitis_cum_4y	-0.0291	0.1787	-0.1628	0.8706	0.01	0.0046	0.0125	0.0633	2.19298	5.86111	0.011912830901094	61862	65763	59953
c4y_0056101	autistic_spectrum_disorder_and_pddnos_cum_4y	1	0.0288	35.3922	2.251e-274	0.9323	0.0064	0.0125	0.0107	2.19298	1.94545	0.975304106985781	61862	63210	59746
c4y_0056101	bone_fracture_cum_4y	-0.4179	0.8471	-0.4933	0.6218	0.0011	0.0053	0.0125	0.0034	2.19298	0.548387	0.00390677489155172	61862	63210	59746
c4y_0056101	breast_feeding_cessation_1m	1	1.8353	1.0251	0.3053	-0.0096	0.0045	0.0125	0.004	2.19298	0.634921	-0.0230942448067791	61862	61862	61862
c4y_0056101	breast_feeding_cessation_2m	0.7858	0.4474	1.7564	0.079	-0.0064	0.005	0.0125	0.0142	2.19298	2.18462	-0.0170974012838862	61862	61862	61862
c4y_0056101	breast_feeding_cessation_3m	0.8581	0.4881	1.7578	0.0788	-0.0065	0.005	0.0125	0.0112	2.19298	1.77778	-0.0168528864308275	61862	61862	61862
c4y_0056101	breast_feeding_cessation_age	-0.5646	0.3955	-1.4277	0.1534	5e-04	0.0045	0.0125	0.018	2.19298	2.14286	0.0091079309192847	61862	61862	61862
c4y_0056101	breast_feeding_period_1y	-0.5998	0.3224	-1.8601	0.0629	-0.0064	0.0053	0.0125	0.0188	2.19298	2.84848	0.00283920780019054	61862	61862	61862
c4y_0056101	c1hy_0030001b2	-0.1613	0.3576	-0.4512	0.6519	0.0019	0.0042	0.0125	0.0102	2.19298	1.85455	0.00388763586085031	61862	64853	59513
c4y_0056101	c1hy_0060002_checked	0.2707	0.1419	1.9074	0.0565	0.0145	0.006	0.0125	0.1964	2.19298	12.1235	0.00254149228597137	61862	68351	60145
c4y_0056101	c1hy_0070002b	0.2842	0.4404	0.6454	0.5186	0.0057	0.0045	0.0125	0.0083	2.19298	1.40678	0.00320785116890149	61862	64768	59447
c4y_0056101	c1hy_0100001_2	0.4349	0.401	1.0847	0.2781	-0.0093	0.0048	0.0125	0.0118	2.19298	1.81538	-0.0155330529024665	61862	68198	60031
c4y_0056101	c1hy_0100001_3	0.0535	0.2188	0.2443	0.807	0.0017	0.0047	0.0125	0.0295	2.19298	3.73418	0.000829436194190785	61862	68202	60034
c4y_0056101	c1hy_0100001_4	NA	NA	NA	NA	0.0056	0.0047	0.0125	-0.0043	2.19298	-0.767857	NA	61862	64404	56727
c4y_0056101	c1hy_0100501_3	-0.235	0.5246	-0.4479	0.6542	-0.0025	0.0046	0.0125	0.0065	2.19298	1.14035	-0.000611687498688177	61862	67114	59133
c4y_0056101	c1hy_0100501_4	-0.7312	1.4104	-0.5185	0.6041	0.0046	0.0049	0.0125	0.0022	2.19298	0.407407	0.00891832287392359	61862	66949	58992
c4y_0056101	c1hy_0102001_3	NA	NA	NA	NA	0.0097	0.0048	0.0125	-0.0046	2.19298	-0.754098	NA	61862	68045	59896
c4y_0056101	c1hy_0103001_3	0.0554	0.2794	0.1984	0.8428	0.0045	0.0047	0.0125	0.018	2.19298	3.33333	0.00410258788104003	61862	68149	59984
c4y_0056101	c1hy_0103501_2	-0.0318	0.2864	-0.1109	0.9117	0.0139	0.0048	0.0125	0.0212	2.19298	2.94444	0.0158695777344266	61862	67793	59675
c4y_0056101	c1hy_0103501_3	0.046	1.0749	0.0428	0.9659	0.0107	0.0049	0.0125	0.0018	2.19298	0.295082	0.0163631695575337	61862	34397	29979
c4y_0056101	c1hy_0104001_2	0.1341	0.2744	0.4885	0.6252	0.0136	0.005	0.0125	0.0266	2.19298	4.09231	0.012544523411363	61862	67902	59782
c4y_0056101	c1hy_0104001_3	NA	NA	NA	NA	0.0013	0.0045	0.0125	-0.0029	2.19298	-0.508772	NA	61862	68235	60065
c4y_0056101	c1hy_0104501_2	-0.3911	0.5525	-0.7079	0.479	0.0183	0.0048	0.0125	0.0064	2.19298	1.03226	0.0233363038616832	61862	66813	59972
c4y_0056101	c1hy_0105001_2	0.0962	0.2488	0.3866	0.6991	0.0234	0.0048	0.0125	0.028	2.19298	4.24242	0.023767024284655	61862	66813	59972
c4y_0056101	c1hy_0105001_3	NA	NA	NA	NA	0.0019	0.0047	0.0125	-0.003	2.19298	-0.491803	NA	61862	66813	59972
c4y_0056101	c1hy_0240001_1	-0.9729	0.8932	-1.0892	0.2761	-0.0166	0.0048	0.0125	0.0045	2.19298	0.725806	-0.0106656574277969	61862	66116	59403
c4y_0056101	c1hy_0240001_2	1	0.8117	1.3477	0.1777	0.015	0.0048	0.0125	0.0057	2.19298	0.890625	0.00740211180091154	61862	62761	56409
c4y_0056101	c1hy_0250001_1	-0.2631	0.2431	-1.0821	0.2792	-0.0057	0.0051	0.0125	0.0278	2.19298	3.80822	-0.00136528483389476	61862	63720	57330
c4y_0056101	c1hy_0250001_2	0.0241	0.3302	0.073	0.9418	5e-04	0.0045	0.0125	0.0162	2.19298	2.41791	0.000207375413669648	61862	63760	57371
c4y_0056101	c1hy_0250001_3	0.2808	0.2214	1.2684	0.2046	0.0029	0.005	0.0125	0.0352	2.19298	5.10145	-0.002828842439088	61862	65805	59135
c4y_0056101	c1hy_0380101_1	NA	NA	NA	NA	-8.1927e-05	0.0045	0.0125	-0.0018	2.19298	-0.295082	NA	61862	65731	59075
c4y_0056101	c1hy_0380101_2	-0.6215	0.516	-1.2044	0.2284	0.0184	0.0046	0.0125	0.0101	2.19298	1.68333	0.0271516340276082	61862	65725	59072
c4y_0056101	c1hy_0380101_3	NA	NA	NA	NA	-0.0079	0.0047	0.0125	-7e-04	2.19298	-0.106061	NA	61862	65903	59224
c4y_0056101	c1hy_0380101_4	NA	NA	NA	NA	-7.7289e-05	0.005	0.0125	-2e-04	2.19298	-0.03125	NA	61862	65855	59179
c4y_0056101	c1hy_0493002b	-0.1689	0.6321	-0.2673	0.7893	0.004	0.0051	0.0125	0.0045	2.19298	0.789474	0.0055731279810778	61862	64769	59450
c4y_0056101	c1hy_asq_acomu	-0.4517	0.1735	-2.603	0.0092	-0.1115	0.0055	0.0125	0.0861	2.19298	8.87629	-0.112816025432808	61862	70596	60401
c4y_0056101	c1hy_asq_bgm	-0.3911	0.1993	-1.9623	0.0497	-0.0643	0.0052	0.0125	0.0765	2.19298	8.89535	-0.0610040509119525	61862	70596	60401
c4y_0056101	c1hy_asq_cfm	-0.4151	0.2084	-1.9919	0.0464	-0.0707	0.0053	0.0125	0.0557	2.19298	6.47674	-0.0687613404848971	61862	70596	60401
c4y_0056101	c1hy_asq_dproblem	-0.3778	0.202	-1.8707	0.0614	-0.0792	0.0052	0.0125	0.0515	2.19298	6.68831	-0.0796311045143029	61862	70596	60401
c4y_0056101	c1hy_asq_epersonal	-0.3997	0.2542	-1.5719	0.116	-0.0891	0.0049	0.0125	0.0355	2.19298	4.08046	-0.0912611273703136	61862	70596	60401
c4y_0056101	c1hy_asq_total	-0.4865	0.1836	-2.6498	0.0081	-0.1011	0.0054	0.0125	0.0772	2.19298	8.21277	-0.0965133671484622	61862	65376	59951
c4y_0056101	c1hy_bed_time	-0.0305	0.2539	-0.12	0.9045	0.0183	0.0051	0.0125	0.0269	2.19298	3.68493	0.019324787335221	61862	61296	61296
c4y_0056101	c1hy_bmi	-0.0159	0.1268	-0.1255	0.9001	0.0023	0.0051	0.0125	0.1847	2.19298	13.2878	0.00357487760981971	61862	65154	59754
c4y_0056101	c1hy_nap_count	-0.5761	0.3978	-1.4484	0.1475	0.0059	0.0048	0.0125	0.0165	2.19298	2.46269	0.0144590209944888	61862	60304	60304
c4y_0056101	c1hy_night_wake_up_count	-0.3837	0.2568	-1.494	0.1352	7e-04	0.0051	0.0125	0.0287	2.19298	4.28358	0.00813868209487665	61862	61299	61299
c4y_0056101	c1hy_psi_cf	0.2859	0.2753	1.0385	0.299	0.0455	0.0051	0.0125	0.0264	2.19298	4.125	0.0448724470403346	61862	68351	60145
c4y_0056101	c1hy_sleep_time_day	-0.5982	0.336	-1.7805	0.075	0.021	0.0046	0.0125	0.0195	2.19298	3.25	0.0308329130381726	61862	61862	61862
c4y_0056101	c1hy_sleep_time_night	0.4828	0.2831	1.7057	0.0881	-0.0284	0.0042	0.0125	0.0231	2.19298	3.34783	-0.0376383632674389	61862	60307	60307
c4y_0056101	c1hy_total_sleep_time	-0.2681	0.4276	-0.6268	0.5308	-0.0022	0.0043	0.0125	0.01	2.19298	1.5873	0.000806523146502318	61862	61862	61862
c4y_0056101	c1hy_wake_up_time	-0.0759	0.1827	-0.4152	0.678	0.0147	0.0052	0.0125	0.0699	2.19298	9.07792	0.0177498182402104	61862	61299	61299
c4y_0056101	c1y_0010001_1	NA	NA	NA	NA	NA	NA	0.0125	2e-04	2.19298	0.0350877	NA	61862	68351	60145
c4y_0056101	c1y_0010001_3	NA	NA	NA	NA	4e-04	0.0047	0.0125	-4e-04	2.19298	-0.0677966	NA	61862	68351	60145
c4y_0056101	c1y_0080104_checked	0.1597	0.153	1.0432	0.2968	0.0147	0.0052	0.0125	0.1944	2.19298	9.21327	0.00899229269965754	61862	68351	60145
c4y_0056101	c1y_0080204_checked	0.2555	0.129	1.9815	0.0475	0.0146	0.0052	0.0125	0.2505	2.19298	11.0841	0.00172913637447771	61862	68351	60145
c4y_0056101	c1y_0090005b	NA	NA	NA	NA	-7e-04	0.0047	0.0125	-0.0013	2.19298	-0.188406	NA	61862	64855	59516
c4y_0056101	c1y_0170001_1	-0.3808	0.3794	-1.0037	0.3155	0.0034	0.0053	0.0125	0.0144	2.19298	2.18182	0.00891688568126312	61862	67848	59727
c4y_0056101	c1y_0170001_1_3	-0.1269	0.1853	-0.6847	0.4935	0.0085	0.0052	0.0125	0.0501	2.19298	5.16495	0.0120551980520004	61862	61862	61862
c4y_0056101	c1y_0170001_3	-0.0394	0.2636	-0.1496	0.8811	0.009	0.0054	0.0125	0.0238	2.19298	3.05128	0.0106127846482078	61862	68172	60004
c4y_0056101	c1y_0210001_1	-0.0819	0.4276	-0.1914	0.8482	-0.0098	0.0048	0.0125	0.0085	2.19298	1.25	-0.00986462893086178	61862	68182	60014
c4y_0056101	c1y_0210001_2	0.2594	0.4428	0.586	0.5579	0.0068	0.0047	0.0125	0.0083	2.19298	1.23881	0.0047647863460261	61862	68212	60038
c4y_0056101	c1y_0220001_1	-0.0167	0.2931	-0.0568	0.9547	-0.0044	0.0048	0.0125	0.0185	2.19298	3.13559	-0.00458095141328686	61862	68106	59951
c4y_0056101	c1y_0220001_2	3e-04	0.3315	8e-04	0.9993	3e-04	0.0051	0.0125	0.016	2.19298	2.38806	0.000325057764598213	61862	68169	60005
c4y_0056101	c1y_0220001_3	0.0993	0.2023	0.491	0.6235	0.0043	0.005	0.0125	0.0414	2.19298	6.27273	0.00245996603617799	61862	68208	60038
c4y_0056101	c1y_1_bmi	0.1714	0.1384	1.2385	0.2155	0.0013	0.005	0.0125	0.2582	2.19298	13.1066	-0.0097658858287999	61862	65376	59951
c4y_0056101	c1y_2_bmi	0.0252	0.1083	0.2324	0.8162	0.0121	0.0054	0.0125	0.282	2.19298	17.4074	0.0135259584737744	61862	64843	59474
c4y_0056101	c1y_asq_acomu	-0.5265	0.1922	-2.7393	0.0062	-0.0613	0.005	0.0125	0.0953	2.19298	10.1383	-0.051886864681133	61862	70249	60121
c4y_0056101	c1y_asq_bgm	-0.1191	0.1245	-0.9562	0.339	-0.0354	0.0047	0.0125	0.1767	2.19298	15.5	-0.0412280454517427	61862	56798	49060
c4y_0056101	c1y_asq_cfm	-0.6522	0.251	-2.5987	0.0094	-0.0346	0.0046	0.0125	0.0465	2.19298	5.96154	-0.022808202214128	61862	70596	60401
c4y_0056101	c1y_asq_dproblem	-0.4142	0.2054	-2.0169	0.0437	-0.0535	0.0049	0.0125	0.061	2.19298	7.625	-0.0489093475146399	61862	70596	60401
c4y_0056101	c1y_asq_epersonal	-0.3871	0.2023	-1.9137	0.0557	-0.0547	0.0046	0.0125	0.0613	2.19298	7.38554	-0.0510308024117909	61862	70596	60401
c4y_0056101	c1y_asq_total	-0.4389	0.1794	-2.4462	0.0144	-0.0639	0.0048	0.0125	0.1088	2.19298	11.6989	-0.055001687724422	61862	65376	59951
c4y_0056101	c1y_bed_time	-0.5491	0.4073	-1.3482	0.1776	0.0113	0.0052	0.0125	0.0129	2.19298	2.01562	0.0185077540736224	61862	61862	61862
c4y_0056101	c1y_nap_count	-0.083	0.2825	-0.2939	0.7688	7.3626e-05	0.0047	0.0125	0.0192	2.19298	3.04762	0.00138184736423699	61862	61062	61062
c4y_0056101	c1y_night_wake_up_count	-0.1962	0.2849	-0.6888	0.491	0.0088	0.0048	0.0125	0.0191	2.19298	3.03175	0.0120215993655436	61862	61862	61862
c4y_0056101	c1y_sleep_time_day	0.1264	0.2842	0.4446	0.6566	7e-04	0.0047	0.0125	0.0204	2.19298	3.2381	-0.00133674516670722	61862	61213	61213
c4y_0056101	c1y_sleep_time_night	0.2418	0.2467	0.9803	0.3269	-0.0188	0.0046	0.0125	0.029	2.19298	4.26471	-0.024001694458251	61862	61215	61215
c4y_0056101	c1y_total_sleep_time	0.2702	0.2556	1.0574	0.2903	-0.0111	0.0046	0.0125	0.0279	2.19298	4.5	-0.016539131788899	61862	61214	61214
c4y_0056101	c1y_wake_up_time	-0.1292	0.1745	-0.7405	0.459	0.0173	0.0048	0.0125	0.063	2.19298	8.87324	0.0217636926806882	61862	61796	61796
c4y_0056101	c2hy_0030002_checked	0.2553	0.1183	2.1576	0.031	0.0076	0.0054	0.0125	0.2841	2.19298	13.4645	-0.0082740011688248	61862	67525	59488
c4y_0056101	c2hy_0040401b	NA	NA	NA	NA	0.0103	0.0046	0.0125	-0.0044	2.19298	-0.733333	NA	61862	65376	59951
c4y_0056101	c2hy_asq_acomu	-0.5708	0.179	-3.1891	0.0014	-0.1708	0.0048	0.0125	0.066	2.19298	7.02128	-0.178040306510499	61862	70186	60062
c4y_0056101	c2hy_asq_bgm	-0.5179	0.1943	-2.6652	0.0077	-0.0846	0.0049	0.0125	0.0652	2.19298	7.01075	-0.0813255960833724	61862	69944	59888
c4y_0056101	c2hy_asq_cfm	-0.4771	0.2523	-1.8906	0.0587	-0.0948	0.005	0.0125	0.0357	2.19298	4.89041	-0.0959616197934563	61862	70596	60401
c4y_0056101	c2hy_asq_dproblem	-0.5601	0.2136	-2.6229	0.0087	-0.1455	0.0051	0.0125	0.0588	2.19298	7.08434	-0.149373752592123	61862	70596	60401
c4y_0056101	c2hy_asq_epersonal	-0.5374	0.1863	-2.885	0.0039	-0.1384	0.0048	0.0125	0.0734	2.19298	8.24719	-0.141282289006336	61862	70596	60401
c4y_0056101	c2hy_asq_total	-0.6159	0.1848	-3.3323	9e-04	-0.1457	0.0048	0.0125	0.0765	2.19298	8.89535	-0.141900401292718	61862	65376	59951
c4y_0056101	c2hy_bmi	-0.0588	0.1213	-0.4847	0.6279	0.0082	0.0053	0.0125	0.2398	2.19298	16.2027	0.0137628823705126	61862	65244	59843
c4y_0056101	c2hy_psi_cf	0.3302	0.2525	1.3079	0.1909	0.0878	0.0051	0.0125	0.0273	2.19298	4.33333	0.0906310575508295	61862	68351	60145
c4y_0056101	c2y_0030002_checked	0.1991	0.1212	1.6423	0.1005	0.0148	0.0056	0.0125	0.2606	2.19298	11.8455	0.00556626282418856	61862	67101	59153
c4y_0056101	c2y_0070301b	NA	NA	NA	NA	0.0021	0.0048	0.0125	-2e-04	2.19298	-0.0338983	NA	61862	64768	59448
c4y_0056101	c2y_0080001_1	-0.2699	0.3298	-0.8185	0.4131	0.0061	0.0047	0.0125	0.0208	2.19298	3.25	0.0111182611855435	61862	65793	59134
c4y_0056101	c2y_0080001_2	-0.1465	0.296	-0.4949	0.6207	-0.0079	0.0049	0.0125	0.0219	2.19298	3.47619	-0.00620892033543409	61862	65761	59099
c4y_0056101	c2y_0090001b2	NA	NA	NA	NA	0.0012	0.0048	0.0125	-0.008	2.19298	-1.37931	NA	61862	64926	59565
c4y_0056101	c2y_0100001_2	0.2446	0.3011	0.8121	0.4167	0.005	0.0047	0.0125	0.0196	2.19298	2.9697	0.00159412723617705	61862	65733	59076
c4y_0056101	c2y_0100001_3	0.3126	0.3082	1.0141	0.3105	0.0058	0.0052	0.0125	0.0195	2.19298	2.70833	0.0013993373384888	61862	65818	59145
c4y_0056101	c2y_0100001_4	-0.4502	0.4592	-0.9805	0.3268	0.0112	0.0043	0.0125	0.008	2.19298	1.25	0.016753584592181	61862	65865	59183
c4y_0056101	c2y_0100501_3	0.3892	0.4015	0.9694	0.3324	0.0066	0.0046	0.0125	0.0093	2.19298	1.55	0.00293983684467738	61862	66144	59428
c4y_0056101	c2y_0102001_3	NA	NA	NA	NA	0.007	0.0046	0.0125	-5e-04	2.19298	-0.0877193	NA	61862	66813	59972
c4y_0056101	c2y_0103501_2	0.8612	0.4036	2.1339	0.0329	0.0054	0.005	0.0125	0.0157	2.19298	2.34328	-0.00636545944814199	61862	66813	59972
c4y_0056101	c2y_0103501_3	NA	NA	NA	NA	NA	NA	0.0125	5e-04	2.19298	0.0833333	NA	61862	66696	59871
c4y_0056101	c2y_0104001_2	0.867	0.3945	2.198	0.0279	0.0117	0.005	0.0125	0.0185	2.19298	2.68116	-0.000652123312100197	61862	66813	59972
c4y_0056101	c2y_0104001_3	NA	NA	NA	NA	-0.0046	0.0046	0.0125	-0.0028	2.19298	-0.491228	NA	61862	66776	59943
c4y_0056101	c2y_0104501_2	NA	NA	NA	NA	0.0186	0.0046	0.0125	-0.009	2.19298	-1.55172	NA	61862	66813	59972
c4y_0056101	c2y_0105001_2	0.4484	0.3096	1.448	0.1476	0.0384	0.0049	0.0125	0.0227	2.19298	3.28986	0.0342140957297545	61862	66813	59972
c4y_0056101	c2y_0105001_3	-0.3591	0.8636	-0.4158	0.6776	-0.0077	0.0046	0.0125	0.0027	2.19298	0.457627	-0.00621551440603599	61862	66813	59972
c4y_0056101	c2y_asq_acomu	-0.4053	0.1656	-2.448	0.0144	-0.1472	0.005	0.0125	0.0949	2.19298	10.4286	-0.155587150855335	61862	70596	60401
c4y_0056101	c2y_asq_bgm	-0.2437	0.1603	-1.5199	0.1285	-0.0864	0.0049	0.0125	0.0941	2.19298	11.6173	-0.0911086004042251	61862	70596	60401
c4y_0056101	c2y_asq_cfm	-0.3022	0.2253	-1.3412	0.1799	-0.0787	0.0052	0.0125	0.0439	2.19298	5.55696	-0.0813305200141273	61862	70596	60401
c4y_0056101	c2y_asq_dproblem	-0.4943	0.2475	-1.9968	0.0458	-0.0973	0.0049	0.0125	0.0358	2.19298	4.36585	-0.0983824032502887	61862	70596	60401
c4y_0056101	c2y_asq_epersonal	-0.5662	0.2587	-2.1881	0.0287	-0.108	0.005	0.0125	0.0352	2.19298	4.09302	-0.108890552731413	61862	70596	60401
c4y_0056101	c2y_asq_total	-0.521	0.1824	-2.8566	0.0043	-0.1285	0.0048	0.0125	0.079	2.19298	8.97727	-0.125764469236013	61862	65376	59951
c4y_0056101	c2y_bmi	0.1692	0.1267	1.3355	0.1817	-0.0013	0.0054	0.0125	0.237	2.19298	16.4583	-0.0122007582752325	61862	65148	59753
c4y_0056101	c3hy_asq_acomu	-0.4799	0.1988	-2.4141	0.0158	-0.1883	0.005	0.0125	0.0435	2.19298	5.50633	-0.197956777646807	61862	68351	60145
c4y_0056101	c3hy_asq_bgm	-0.4574	0.1992	-2.2958	0.0217	-0.1106	0.0049	0.0125	0.0563	2.19298	7.40789	-0.111297122825412	61862	68351	60145
c4y_0056101	c3hy_asq_cfm	-0.4878	0.2111	-2.3115	0.0208	-0.1352	0.0047	0.0125	0.0529	2.19298	6.78205	-0.138174916690873	61862	68351	60145
c4y_0056101	c3hy_asq_dproblem	-0.4836	0.2192	-2.2059	0.0274	-0.166	0.0046	0.0125	0.0431	2.19298	5.4557	-0.173078032628819	61862	68351	60145
c4y_0056101	c3hy_asq_epersonal	-0.454	0.2271	-1.9997	0.0455	-0.1746	0.005	0.0125	0.0429	2.19298	4.98837	-0.183355755775646	61862	68351	60145
c4y_0056101	c3hy_asq_total	-0.5096	0.186	-2.7406	0.0061	-0.1664	0.005	0.0125	0.0646	2.19298	8.17722	-0.168591172973813	61862	65376	59951
c4y_0056101	c3hy_bmi	-0.0518	0.1084	-0.4776	0.6329	0.0158	0.0051	0.0125	0.2701	2.19298	16.3697	0.0239462248818445	61862	61135	56100
c4y_0056101	c3hy_psi_cf	0.3561	0.2089	1.7042	0.0883	0.1266	0.005	0.0125	0.0334	2.19298	4.07317	0.132648831450509	61862	68351	60145
c4y_0056101	c3y_0030002_checked	0.1247	0.1004	1.242	0.2142	0.0114	0.0055	0.0125	0.3134	2.19298	14.3105	0.00555982506258945	61862	67571	59521
c4y_0056101	c3y_0040001_1	-0.0398	0.4704	-0.0846	0.9326	-0.0113	0.0048	0.0125	0.0083	2.19298	1.22059	-0.0118312537872915	61862	66813	59972
c4y_0056101	c3y_0040001_2	0.0038	0.3932	0.0096	0.9923	0.0095	0.0046	0.0125	0.0111	2.19298	1.65672	0.01057492155796	61862	62712	56381
c4y_0056101	c3y_0050001_1	0.3516	0.2915	1.2061	0.2278	-0.0114	0.0048	0.0125	0.022	2.19298	3.18841	-0.0183684693313158	61862	66813	59972
c4y_0056101	c3y_0050001_2	-0.6602	0.5109	-1.2921	0.1963	-0.0064	0.0044	0.0125	0.0089	2.19298	1.28986	0.000103791341710092	61862	66813	59972
c4y_0056101	c3y_0050001_3	-0.0457	0.2096	-0.2179	0.8275	0.0183	0.0049	0.0125	0.0435	2.19298	6.30435	0.0212817333362183	61862	66813	59972
c4y_0056101	c3y_0100301b	0.2751	0.7187	0.3827	0.7019	0.012	0.0044	0.0125	0.0041	2.19298	0.554054	0.0108500781634802	61862	65376	59951
c4y_0056101	c3y_0110001_3	0.1918	0.2932	0.654	0.5131	-0.0039	0.0043	0.0125	0.0212	2.19298	2.90411	-0.00742830805516422	61862	66813	59972
c4y_0056101	c3y_0110501_3	1	1.7179	0.5842	0.5591	0.0022	0.0046	0.0125	0.0021	2.19298	0.368421	-0.00280403215094983	61862	66813	59972
c4y_0056101	c3y_0112001_3	NA	NA	NA	NA	0.0114	0.0048	0.0125	-0.0015	2.19298	-0.254237	NA	61862	66813	59972
c4y_0056101	c3y_0113501_2	0.0068	0.6809	0.01	0.992	0.0306	0.0048	0.0125	0.0043	2.19298	0.661538	0.0330310223487543	61862	66813	59972
c4y_0056101	c3y_0113501_3	NA	NA	NA	NA	5e-04	0.005	0.0125	-0.0015	2.19298	-0.217391	NA	61862	66813	59972
c4y_0056101	c3y_0114001_2	-0.1356	0.7058	-0.1922	0.8476	0.0259	0.0054	0.0125	0.0042	2.19298	0.591549	0.028989575503277	61862	66813	59972
c4y_0056101	c3y_0114001_3	NA	NA	NA	NA	0.0086	0.0047	0.0125	-0.0047	2.19298	-0.783333	NA	61862	66813	59972
c4y_0056101	c3y_0114501_2	NA	NA	NA	NA	0.0241	0.0051	0.0125	-0.0038	2.19298	-0.666667	NA	61862	66518	59751
c4y_0056101	c3y_0115001_2	0.6176	0.3506	1.7614	0.0782	0.0294	0.0053	0.0125	0.0175	2.19298	2.46479	0.0227457724624164	61862	66682	59871
c4y_0056101	c3y_0115001_3	0.4856	1.6768	0.2896	0.7721	0.005	0.0046	0.0125	0.0016	2.19298	0.231884	0.00315450988253575	61862	65376	59951
c4y_0056101	c3y_0280201b	0.0226	0.6131	0.0368	0.9706	-0.0107	0.0051	0.0125	0.0051	2.19298	0.689189	-0.0116471050773826	61862	65207	59801
c4y_0056101	c3y_0280301b	NA	NA	NA	NA	-0.0046	0.0042	0.0125	-0.0041	2.19298	-0.602941	NA	61862	64930	59565
c4y_0056101	c3y_0280501b	0.6318	0.5237	1.2064	0.2276	-0.0043	0.005	0.0125	0.0089	2.19298	1.27143	-0.011623051195181	61862	58162	53349
c4y_0056101	c3y_0280601b	-0.2268	0.5583	-0.4062	0.6846	-0.0105	0.0044	0.0125	0.0065	2.19298	0.866667	-0.00988667951714385	61862	57865	53072
c4y_0056101	c3y_0280901b	NA	NA	NA	NA	0.0057	0.0054	0.0125	-0.0038	2.19298	-0.520548	NA	61862	57966	53172
c4y_0056101	c3y_0600101_1	NA	NA	NA	NA	0.0021	0.0044	0.0125	-0.01	2.19298	-1.5625	NA	61862	65376	59951
c4y_0056101	c3y_0600101_2	NA	NA	NA	NA	NA	NA	0.0125	0.001	2.19298	0.15625	NA	61862	65376	59951
c4y_0056101	c3y_0600101_3	NA	NA	NA	NA	-0.0086	0.005	0.0125	-0.0012	2.19298	-0.181818	NA	61862	65295	59881
c4y_0056101	c3y_0600101_4	NA	NA	NA	NA	-0.005	0.0051	0.0125	-0.0052	2.19298	-0.787879	NA	61862	65376	59951
c4y_0056101	c3y_asq_acomu	-0.4755	0.1998	-2.3805	0.0173	-0.1699	0.005	0.0125	0.0538	2.19298	6.725	-0.179548648993905	61862	70596	60401
c4y_0056101	c3y_asq_bgm	-0.5498	0.2188	-2.5131	0.012	-0.099	0.0052	0.0125	0.05	2.19298	5.88235	-0.0976400905807473	61862	70596	60401
c4y_0056101	c3y_asq_cfm	-0.2552	0.2013	-1.2675	0.205	-0.1214	0.0043	0.0125	0.0484	2.19298	6.36842	-0.130543666443613	61862	70596	60401
c4y_0056101	c3y_asq_dproblem	-0.3737	0.1924	-1.9425	0.0521	-0.1482	0.0047	0.0125	0.0531	2.19298	6.39759	-0.157725175668848	61862	70596	60401
c4y_0056101	c3y_asq_epersonal	-0.4289	0.2038	-2.1039	0.0354	-0.1585	0.0046	0.0125	0.0544	2.19298	6.55422	-0.167884723210429	61862	70596	60401
c4y_0056101	c3y_asq_total	-0.4973	0.187	-2.6598	0.0078	-0.153	0.0048	0.0125	0.0674	2.19298	8.53165	-0.154080555067081	61862	65376	59951
c4y_0056101	c3y_bed_time	-0.094	0.2756	-0.3412	0.7329	0.0159	0.0052	0.0125	0.0309	2.19298	4.29167	0.018342714423042	61862	60361	60361
c4y_0056101	c3y_bmi	0.0519	0.0998	0.5202	0.6029	0.0139	0.0053	0.0125	0.2654	2.19298	15.7976	0.0138420072527031	61862	65026	59653
c4y_0056101	c3y_nap_count	-0.2416	0.319	-0.7574	0.4488	-0.006	0.005	0.0125	0.0206	2.19298	3.12121	-0.00216614954969054	61862	61714	61714
c4y_0056101	c3y_night_wake_up_count	0.4473	0.3181	1.4064	0.1596	-0.0082	0.0045	0.0125	0.0214	2.19298	2.77922	-0.0157905595379257	61862	61757	61757
c4y_0056101	c3y_sleep_time_day	-0.1701	0.2867	-0.5932	0.553	0.0034	0.0048	0.0125	0.0233	2.19298	3.32857	0.00642704075231372	61862	61537	61537
c4y_0056101	c3y_sleep_time_night	-0.1152	0.2531	-0.455	0.6491	-0.0211	0.0049	0.0125	0.0351	2.19298	4.94366	-0.0217870025564351	61862	49116	49116
c4y_0056101	c3y_total_sleep_time	-0.3613	0.3861	-0.9358	0.3494	-0.0128	0.0047	0.0125	0.0118	2.19298	1.84375	-0.00858996123098789	61862	61157	61157
c4y_0056101	c3y_wake_up_time	-0.1775	0.1837	-0.9659	0.3341	0.019	0.0047	0.0125	0.0777	2.19298	9.03488	0.0262267456976155	61862	58745	58745
c4y_0056101	c4y_0042102b	-0.2307	0.2094	-1.1015	0.2707	0.0154	0.0051	0.0125	0.0495	2.19298	5.625	0.0228100851393246	61862	65178	59771
c4y_0056101	c4y_0056301	-0.5751	0.4746	-1.2118	0.2256	-0.0073	0.0044	0.0125	0.0099	2.19298	1.43478	-0.0016641099633629	61862	71319	60286
c4y_0056101	c4y_0056401	-1	0.9286	-1.153	0.2489	0.0051	0.0051	0.0125	0.0059	2.19298	0.880597	0.0149508292333366	61862	71319	60286
c4y_0056101	c4y_0060101	-0.1417	0.6829	-0.2075	0.8356	3e-04	0.0049	0.0125	0.0046	2.19298	0.657143	0.00141715777164001	61862	71319	60286
c4y_0056101	c4y_0060201	NA	NA	NA	NA	0.0164	0.0046	0.0125	-4.8573e-05	2.19298	-0.00703957	NA	61862	71319	60286
c4y_0056101	c4y_0060301b	-0.1481	1.1255	-0.1316	0.8953	0.0043	0.0046	0.0125	0.0017	2.19298	0.261538	0.00528432783481302	61862	65276	59870
c4y_0056101	c4y_0070001_3	0.3306	0.4147	0.7973	0.4252	0.0032	0.005	0.0125	0.0123	2.19298	1.5375	-0.000713199093218954	61862	65361	59936
c4y_0056101	c4y_0070101	0.272	0.2539	1.0713	0.284	0.007	0.0052	0.0125	0.0342	2.19298	4.5	0.00213869315750518	61862	71319	60286
c4y_0056101	c4y_0070201	0.584	0.3279	1.781	0.0749	-0.0024	0.0045	0.0125	0.0232	2.19298	3.13514	-0.0128184495152988	61862	71319	60286
c4y_0056101	c4y_0070301	0.5962	0.3765	1.5835	0.1133	-3e-04	0.0045	0.0125	0.0171	2.19298	2.28	-0.00918302812410492	61862	71319	60286
c4y_0056101	c4y_0070501_3	-0.3237	0.8685	-0.3727	0.7094	0.0148	0.0044	0.0125	0.0028	2.19298	0.444444	0.0177505593578893	61862	65376	59951
c4y_0056101	c4y_0070601	0.1778	0.2829	0.6285	0.5297	8e-04	0.0052	0.0125	0.0223	2.19298	3.32836	-0.00212406879508563	61862	71319	60286
c4y_0056101	c4y_0070701	0.5457	0.5369	1.0163	0.3095	-0.0055	0.0049	0.0125	0.0086	2.19298	1.26471	-0.0118427369611624	61862	71319	60286
c4y_0056101	c4y_0070801	NA	NA	NA	NA	-0.0083	0.0049	0.0125	-9e-04	2.19298	-0.136364	NA	61862	71319	60286
c4y_0056101	c4y_0073501_2	0.0838	0.277	0.3024	0.7624	0.0303	0.005	0.0125	0.0278	2.19298	3.97143	0.0312092422744245	61862	65376	59951
c4y_0056101	c4y_0073501_3	NA	NA	NA	NA	0.0151	0.0048	0.0125	-0.0024	2.19298	-0.347826	NA	61862	65376	59951
c4y_0056101	c4y_0074001_2	0.0747	0.4638	0.1611	0.872	0.0362	0.005	0.0125	0.0094	2.19298	1.25333	0.0380066731411327	61862	65376	59951
c4y_0056101	c4y_0075001_2	1	2.2989	0.5125	0.6083	0.0477	0.0046	0.0125	0.0023	2.19298	0.315068	0.0446129988580986	61862	65376	59951
c4y_0056101	c4y_0075001_3	NA	NA	NA	NA	NA	NA	0.0125	0.0017	2.19298	0.257576	NA	61862	65376	59951
c4y_0056101	c4y_0075501_2	1	4.1959	0.2471	0.8048	0.0481	0.0051	0.0125	0.0019	2.19298	0.253333	0.0463052490874085	61862	65376	59951
c4y_0056101	c4y_0075501_3	0.1006	0.4865	0.2068	0.8362	0.0032	0.0048	0.0125	0.008	2.19298	1.17647	0.00241323309173266	61862	65376	59951
c4y_0056101	c4y_0077001	0.7472	0.4649	1.6073	0.108	0.0086	0.0048	0.0125	0.0128	2.19298	1.72973	2.42703935035405e-05	61862	71319	60286
c4y_0056101	c4y_0077101	0.716	0.7828	0.9147	0.3604	-9e-04	0.0046	0.0125	0.0048	2.19298	0.761905	-0.00659481602673179	61862	71319	60286
c4y_0056101	c4y_0077102	0.4908	0.3651	1.3444	0.1788	0.0072	0.0051	0.0125	0.0182	2.19298	2.84375	0.000563282186407708	61862	70819	59889
c4y_0056101	c4y_0080001	-0.234	0.3122	-0.7494	0.4536	-0.0202	0.0047	0.0125	0.0192	2.19298	2.59459	-0.0190738440882721	61862	70346	59498
c4y_0056101	c4y_0081001	0.2	0.2974	0.6726	0.5012	-0.0026	0.0045	0.0125	0.0209	2.19298	2.98571	-0.0064227273999172	61862	61764	52133
c4y_0056101	c4y_0090001	0.0671	0.4919	0.1364	0.8915	-0.0163	0.0053	0.0125	0.0092	2.19298	1.31429	-0.0189563762704615	61862	70697	59783
c4y_0056101	c4y_0091001	NA	NA	NA	NA	-0.0046	0.0046	0.0125	-0.0042	2.19298	-0.494118	NA	61862	71057	60074
c4y_0056101	c4y_0100001	0.8607	0.8348	1.031	0.3025	-0.0077	0.0052	0.0125	0.0062	2.19298	0.775	-0.0162279980885406	61862	71027	60054
c4y_0056101	c4y_0110001	0.4028	0.2378	1.6936	0.0904	0.0045	0.0053	0.0125	0.0425	2.19298	5.66667	-0.00442763926089129	61862	70663	59759
c4y_0056101	c4y_0120001	-0.0788	0.1906	-0.4134	0.6793	0.0129	0.0056	0.0125	0.0673	2.19298	6.23148	0.0170443465709155	61862	70178	60401
c4y_0056101	c4y_0130001	-0.2372	0.1929	-1.2293	0.2189	-0.0027	0.0051	0.0125	0.0658	2.19298	6.38835	0.00401611885090823	61862	70178	60401
c4y_0056101	c4y_0130102	NA	NA	NA	NA	NA	NA	0.0125	6e-04	2.19298	0.0909091	NA	61862	70178	60401
c4y_0056101	c4y_0130103	0.2705	0.3616	0.748	0.4545	-0.0081	0.0048	0.0125	0.0159	2.19298	2.09211	-0.0128316550180812	61862	70178	60401
c4y_0056101	c4y_0130104	-0.2494	0.1992	-1.2519	0.2106	-0.0053	0.0051	0.0125	0.0529	2.19298	5.75	0.000637147954383221	61862	69759	60059
c4y_0056101	c4y_0130105	-0.0286	0.4609	-0.0621	0.9505	-0.0075	0.0048	0.0125	0.0078	2.19298	1.18182	-0.00800086204718838	61862	69805	60089
c4y_0056101	c4y_0140001	-0.0234	0.2628	-0.0891	0.929	-7.8761e-05	0.005	0.0125	0.0294	2.19298	3.45882	0.000370328114979702	61862	69967	60232
c4y_0056101	c4y_0150001	-0.1888	0.1765	-1.0696	0.2848	0.0028	0.0053	0.0125	0.061	2.19298	6.0396	0.00859129245125055	61862	69918	60188
c4y_0056101	c4y_0160001	-0.0611	0.2097	-0.2915	0.7707	0.0064	0.005	0.0125	0.0459	2.19298	4.25	0.00871001255733641	61862	69960	60226
c4y_0056101	c4y_0160101	0.0179	0.1657	0.1079	0.9141	0.004	0.0047	0.0125	0.0605	2.19298	4.80159	0.00402166216867947	61862	70072	60321
c4y_0056101	c4y_0160201	0.1301	0.2354	0.5527	0.5805	0.0018	0.0049	0.0125	0.0354	2.19298	3.33962	-0.000792224516974376	61862	70178	60401
c4y_0056101	c4y_0160301	0.539	1.7696	0.3046	0.7607	0.0134	0.0047	0.0125	0.004	2.19298	0.449438	0.0108961885383308	61862	70178	60401
c4y_0056101	c4y_0170001	0.0773	0.2223	0.3477	0.7281	-0.0028	0.0049	0.0125	0.0358	2.19298	3.69072	-0.00480602225724166	61862	70178	60401
c4y_0056101	c4y_0180001	0.7774	0.7277	1.0683	0.2854	0.0055	0.0046	0.0125	0.0066	2.19298	0.942857	-0.00107160399555978	61862	70178	60401
c4y_0056101	c4y_0190001	NA	NA	NA	NA	NA	NA	0.0125	-1e-04	2.19298	-0.0140845	NA	61862	70178	60401
c4y_0056101	c4y_0200001	0.2387	0.2155	1.1075	0.2681	0.0064	0.0045	0.0125	0.0431	2.19298	4.14423	0.00148241989661476	61862	70178	60401
c4y_0056101	c4y_0210001	0.182	0.2101	0.8662	0.3864	0.0055	0.0045	0.0125	0.0417	2.19298	4.04854	0.001896088592246	61862	70178	60401
c4y_0056101	c4y_0210101	0.2232	0.2046	1.0908	0.2754	0.0075	0.0048	0.0125	0.0518	2.19298	4.7963	0.00258552579889042	61862	70178	60401
c4y_0056101	c4y_0210401	-0.058	0.3201	-0.1813	0.8561	0.0118	0.0051	0.0125	0.0183	2.19298	2.17857	0.0139644603875936	61862	70178	60401
c4y_0056101	c4y_0220001	0.0235	0.1753	0.1339	0.8935	0.0125	0.0048	0.0125	0.0566	2.19298	5.44231	0.0134797762702881	61862	70178	60401
c4y_0056101	c4y_0230001	0.0806	0.1869	0.4312	0.6663	0.0012	0.0049	0.0125	0.06	2.19298	5.45455	-0.000932362984647535	61862	70178	60401
c4y_0056101	c4y_0240001	0.665	0.8615	0.7719	0.4402	8e-04	0.0046	0.0125	0.0051	2.19298	0.607143	-0.00447633522540751	61862	70178	60401
c4y_0056101	c4y_0250001	1	1.284	0.7806	0.4351	0.0016	0.0046	0.0125	0.0038	2.19298	0.493506	-0.00520497292132274	61862	70178	60401
c4y_0056101	c4y_0250101	0.8938	1.1856	0.7539	0.4509	0.0012	0.0043	0.0125	0.0043	2.19298	0.551282	-0.00528827669265182	61862	70178	60401
c4y_0056101	c4y_0250201	NA	NA	NA	NA	0.0044	0.0047	0.0125	-0.0038	2.19298	-0.575758	NA	61862	70178	60401
c4y_0056101	c4y_0250202	-0.0929	0.5185	-0.1792	0.8578	0.0092	0.0046	0.0125	0.0067	2.19298	0.971014	0.0109916373999195	61862	70178	60401
c4y_0056101	c4y_0250203	0.5791	0.764	0.758	0.4485	0.006	0.0048	0.0125	0.0045	2.19298	0.625	0.0022207945115886	61862	70178	60401
c4y_0056101	c4y_0250204	0.785	0.662	1.1858	0.2357	0.0063	0.0048	0.0125	0.0071	2.19298	1.01429	-0.000528036010121223	61862	70178	60401
c4y_0056101	c4y_0250205	1	3.6968	0.4689	0.6392	0.0014	0.0044	0.0125	0.0022	2.19298	0.333333	-0.00761892554591403	61862	70178	60401
c4y_0056101	c4y_0250206	NA	NA	NA	NA	-4e-04	0.005	0.0125	-0.0072	2.19298	-1.10769	NA	61862	70178	60401
c4y_0056101	c4y_0250207	-0.4348	0.6439	-0.6753	0.4995	0.0113	0.0044	0.0125	0.0055	2.19298	0.785714	0.0160766593094198	61862	70178	60401
c4y_0056101	c4y_0250208	0.0192	0.4215	0.0455	0.9637	0.0057	0.0049	0.0125	0.0108	2.19298	1.52113	0.00606547348992392	61862	70178	60401
c4y_0056101	c4y_0250209	-0.7726	1.0411	-0.7421	0.458	0.0125	0.0048	0.0125	0.0037	2.19298	0.552239	0.0190444225689839	61862	70178	60401
c4y_0056101	c4y_0250210	0.3032	1.0726	0.2827	0.7774	0.0106	0.005	0.0125	0.0021	2.19298	0.333333	0.0101252381564379	61862	69564	59921
c4y_0056101	c4y_0250211	NA	NA	NA	NA	0.0077	0.0048	0.0125	-0.0076	2.19298	-1.15152	NA	61862	70178	60401
c4y_0056101	c4y_0250212	NA	NA	NA	NA	0.0093	0.0045	0.0125	-0.0094	2.19298	-1.36232	NA	61862	70178	60401
c4y_0056101	c4y_0260001	0.3559	0.4527	0.7862	0.4318	0.0014	0.0051	0.0125	0.0102	2.19298	1.36	-0.00251793398520456	61862	69945	60217
c4y_0056101	c4y_0270001	-0.5048	0.2622	-1.9256	0.0542	-0.1106	0.0049	0.0125	0.031	2.19298	4.13333	-0.113378116003895	61862	69905	60186
c4y_0056101	c4y_0280001	-0.7441	0.3228	-2.3052	0.0212	-0.1388	0.0051	0.0125	0.0216	2.19298	3.27273	-0.141847890594212	61862	69899	60184
c4y_0056101	c4y_0290001	0.1098	0.1521	0.7221	0.4702	0.0571	0.0046	0.0125	0.0941	2.19298	9.50505	0.0619755697571338	61862	69921	60198
c4y_0056101	c4y_0300101	-0.2228	0.273	-0.8161	0.4144	0.017	0.0051	0.0125	0.0224	2.19298	3.29412	0.022976173608326	61862	67798	58416
c4y_0056101	c4y_0300201	0.4635	0.4256	1.0891	0.2761	0.0329	0.005	0.0125	0.0102	2.19298	1.39726	0.0316248944644584	61862	67700	58333
c4y_0056101	c4y_0300301	0.1194	0.3049	0.3916	0.6953	0.0224	0.0047	0.0125	0.023	2.19298	3.15068	0.0232193883357282	61862	67822	58431
c4y_0056101	c4y_0300401	-0.0405	0.2852	-0.1419	0.8871	0.0122	0.0046	0.0125	0.021	2.19298	3	0.0142167668048931	61862	69987	60256
c4y_0056101	c4y_0300501	-0.2476	0.3015	-0.8211	0.4116	0.0255	0.0044	0.0125	0.0208	2.19298	3.05882	0.0324089976955477	61862	69842	60127
c4y_0056101	c4y_0300601	-0.2728	0.3055	-0.893	0.3719	0.0153	0.0045	0.0125	0.0234	2.19298	3.34286	0.021785352177645	61862	69820	60109
c4y_0056101	c4y_0310101	-0.0244	0.3169	-0.077	0.9386	-0.015	0.0053	0.0125	0.0242	2.19298	3.36111	-0.0162876488699599	61862	69759	60037
c4y_0056101	c4y_0310201	-0.4193	0.3064	-1.3685	0.1712	-0.0157	0.0057	0.0125	0.0318	2.19298	4.24	-0.00899061701586006	61862	69954	60219
c4y_0056101	c4y_0310301	-0.3994	0.3836	-1.041	0.2979	-0.0067	0.0048	0.0125	0.0176	2.19298	2.14634	-0.00140585404665332	61862	70178	60401
c4y_0056101	c4y_0310401b	NA	NA	NA	NA	0.0013	0.0053	0.0125	-0.0049	2.19298	-0.544444	NA	61862	65158	59761
c4y_0056101	c4y_0310501	0.5491	0.5869	0.9356	0.3495	5e-04	0.005	0.0125	0.0093	2.19298	1	-0.00543416770017165	61862	70178	60401
c4y_0056101	c4y_0310601	-0.288	0.7975	-0.3611	0.718	-0.0081	0.0048	0.0125	0.0044	2.19298	0.473118	-0.00675724170175756	61862	70178	60401
c4y_0056101	c4y_0310901b	0.6618	0.5146	1.286	0.1984	0.001	0.0048	0.0125	0.0128	2.19298	1.52381	-0.00740302772056278	61862	65225	59824
c4y_0056101	c4y_0320001	-0.2133	0.4402	-0.4845	0.6281	-0.0172	0.0054	0.0125	0.0102	2.19298	1.36	-0.0165420298739645	61862	70178	60401
c4y_0056101	c4y_0330001	0.382	0.4158	0.9186	0.3583	-0.0172	0.0048	0.0125	0.0128	2.19298	1.80282	-0.0238970207224019	61862	70178	60401
c4y_0056101	c4y_0330002	-0.2752	0.4663	-0.5902	0.555	-0.0219	0.0053	0.0125	0.0097	2.19298	1.12791	-0.0210936314682155	61862	70178	60401
c4y_0056101	c4y_0330101	-0.3205	0.6596	-0.4859	0.627	-0.0153	0.0051	0.0125	0.0055	2.19298	0.723684	-0.0141602159401872	61862	70178	60401
c4y_0056101	c4y_0330201	0.3059	0.3286	0.9307	0.352	-0.0084	0.0048	0.0125	0.0201	2.19298	2.61039	-0.01424427639209	61862	70178	60401
c4y_0056101	c4y_0340001	-0.153	0.6435	-0.2377	0.8121	-0.0035	0.005	0.0125	0.0055	2.19298	0.774648	-0.00257256406744415	61862	70178	60401
c4y_0056101	c4y_0350001	0.0105	0.4308	0.0244	0.9805	8e-04	0.0052	0.0125	0.0112	2.19298	1.67164	0.000757424613415652	61862	70178	60401
c4y_0056101	c4y_0360001	0.1976	1.0057	0.1965	0.8442	0.004	0.0048	0.0125	0.0024	2.19298	0.32	0.00330580416353128	61862	70178	60401
c4y_0056101	c4y_0380001	0.4481	0.3914	1.1448	0.2523	-0.0042	0.0044	0.0125	0.0126	2.19298	1.7027	-0.0103349184962108	61862	70178	60401
c4y_0056101	c4y_0450001	-0.6142	0.4144	-1.4824	0.1382	0.0357	0.0049	0.0125	0.0126	2.19298	1.82609	0.0472447115593746	61862	70178	60401
c4y_0056101	c4y_0460001	-0.3393	0.3415	-0.9934	0.3205	0.0345	0.0049	0.0125	0.0238	2.19298	3.01266	0.0442915332214101	61862	70178	60401
c4y_0056101	c4y_0480001	-0.4938	0.2595	-1.9032	0.057	0.0235	0.0052	0.0125	0.0387	2.19298	5.16	0.0374581925825925	61862	70178	60401
c4y_0056101	c4y_0490001_1	-0.4486	0.4214	-1.0643	0.2872	-0.0093	0.0053	0.0125	0.0125	2.19298	1.66667	-0.00431163573140259	61862	65376	59951
c4y_0056101	c4y_0490001_2	0.6151	0.5141	1.1964	0.2315	0.0094	0.0051	0.0125	0.0097	2.19298	1.34722	0.00323413406439551	61862	65376	59951
c4y_0056101	c4y_0490001_3	0.0889	1.7477	0.0509	0.9594	0.0017	0.0048	0.0125	0.0014	2.19298	0.208955	0.00144146867437237	61862	65376	59951
c4y_0056101	c4y_0500001	0.0801	0.1822	0.4395	0.6603	-0.014	0.005	0.0125	0.097	2.19298	1.13984	-0.0192255963857437	61862	69309	59660
c4y_0056101	c4y_0500101	0.0717	0.1398	0.513	0.6079	-0.0113	0.0052	0.0125	0.1015	2.19298	1.31818	-0.0158193959733874	61862	69920	60190
c4y_0056101	c4y_asq_acomu	-0.7448	0.2297	-3.2426	0.0012	-0.1775	0.005	0.0125	0.058	2.19298	6.59091	-0.178177870111206	61862	68351	60145
c4y_0056101	c4y_asq_bgm	-0.4088	0.2178	-1.877	0.0605	-0.1359	0.0051	0.0125	0.0502	2.19298	6.12195	-0.141138071673155	61862	68351	60145
c4y_0056101	c4y_asq_cfm	-0.5724	0.2032	-2.8174	0.0048	-0.1405	0.0047	0.0125	0.0527	2.19298	6.3494	-0.141864314353991	61862	68351	60145
c4y_0056101	c4y_asq_dproblem	-0.4217	0.2089	-2.0185	0.0435	-0.1608	0.0046	0.0125	0.0419	2.19298	5.2375	-0.169719596555936	61862	67552	59489
c4y_0056101	c4y_asq_epersonal	-0.3059	0.2536	-1.2064	0.2277	-0.1608	0.0047	0.0125	0.0279	2.19298	3.44444	-0.17160752057815	61862	68351	60145
c4y_0056101	c4y_asq_total	-0.5627	0.1993	-2.824	0.0047	-0.1628	0.0048	0.0125	0.0553	2.19298	6.28409	-0.163481206784527	61862	65376	59951
c4y_0056101	c4y_bmi	0.0433	0.1145	0.3781	0.7054	0.0145	0.0051	0.0125	0.2773	2.19298	16.7048	0.0152536955805869	61862	64861	59505
c4y_0056101	c6m_0010201_1	0.2062	0.3565	0.5785	0.563	-6e-04	0.0048	0.0125	0.0218	2.19298	1.87931	-0.00412431607633063	61862	68102	59944
c4y_0056101	c6m_0010201_2	-0.0385	0.381	-0.101	0.9195	-0.0044	0.0041	0.0125	0.016	2.19298	1.64948	-0.0042892196304608	61862	67881	59743
c4y_0056101	c6m_0010201_3	1	3.0329	0.7121	0.4764	-0.0081	0.0049	0.0125	0.0042	2.19298	0.466667	-0.0246403713883299	61862	67868	59737
c4y_0056101	c6m_0010201_5	-0.2462	0.2742	-0.8979	0.3692	0.0107	0.0042	0.0125	0.0312	2.19298	2.88889	0.0169933196750624	61862	66059	58168
c4y_0056101	c6m_0020001_1	-0.699	0.3837	-1.8216	0.0685	-0.0121	0.0053	0.0125	0.0142	2.19298	1.97222	-0.00382016758813878	61862	68351	60145
c4y_0056101	c6m_0020001_2	1	1.539	0.783	0.4336	0.0065	0.0052	0.0125	0.0029	2.19298	0.467742	-0.000229978586108999	61862	68351	60145
c4y_0056101	c6m_0020001_3	0.2979	0.3736	0.7973	0.4253	0.0096	0.005	0.0125	0.0132	2.19298	1.97015	0.00663771475837042	61862	68351	60145
c4y_0056101	c6m_0040108b	NA	NA	NA	NA	-0.0017	0.0052	0.0125	-0.0074	2.19298	-0.795699	NA	61862	65376	59951
c4y_0056101	c6m_0040109b	NA	NA	NA	NA	NA	NA	0.0125	3e-04	2.19298	0.0333333	NA	61862	65376	59951
c4y_0056101	c6m_0040110b	0.4794	0.3854	1.2438	0.2136	-0.0071	0.0052	0.0125	0.0225	2.19298	2.29592	-0.0160343013967948	61862	62090	57045
c4y_0056101	c6m_0040111b	0.0062	0.6103	0.0101	0.9919	-0.0046	0.0044	0.0125	0.0059	2.19298	0.641304	-0.0052390941889166	61862	58660	53936
c4y_0056101	c6m_0070103_checked	0.2594	0.1272	2.0396	0.0414	0.0048	0.0051	0.0125	0.2189	2.19298	12.3672	-0.00954104370849527	61862	68351	60145
c4y_0056101	c6m_0090001b	-0.1491	0.6729	-0.2215	0.8247	0.0038	0.005	0.0125	0.0033	2.19298	0.611111	0.00504184676676304	61862	64853	59513
c4y_0056101	c6m_0170001_1	-0.4879	0.5811	-0.8396	0.4011	-0.0087	0.0048	0.0125	0.0062	2.19298	1.05085	-0.00515906198111721	61862	68351	60145
c4y_0056101	c6m_0170001_2	0.4359	0.4462	0.977	0.3286	0.0083	0.0047	0.0125	0.0098	2.19298	1.66102	0.00419578086146911	61862	68351	60145
c4y_0056101	c6m_0180001_1	0.3334	0.2299	1.45	0.147	-0.0024	0.0045	0.0125	0.0403	2.19298	5.30263	-0.0103520292789918	61862	68351	60145
c4y_0056101	c6m_0180001_2	-0.1323	0.3194	-0.4141	0.6788	9e-04	0.0049	0.0125	0.0164	2.19298	2.44776	0.00290932570466395	61862	68351	60145
c4y_0056101	c6m_0180001_3	-0.3491	0.2997	-1.1646	0.2442	-0.002	0.0047	0.0125	0.0213	2.19298	3.13235	0.00359481676589635	61862	68351	60145
c4y_0056101	c6m_0220001_1	-0.6177	0.7219	-0.8556	0.3922	0.0045	0.0047	0.0125	0.0043	2.19298	0.796296	0.00947345028965939	61862	68351	60145
c4y_0056101	c6m_0380001_1	-0.7742	0.9369	-0.8263	0.4086	0.006	0.0045	0.0125	0.003	2.19298	0.566038	0.0113156967607093	61862	68351	60145
c4y_0056101	c6m_asq_acomu	-0.0175	0.2611	-0.0669	0.9467	-0.0073	0.0048	0.0125	0.028	2.19298	4	-0.00781906051925936	61862	69685	60003
c4y_0056101	c6m_asq_bgm	-0.1624	0.1681	-0.9661	0.334	-0.0179	0.005	0.0125	0.0818	2.19298	10.9067	-0.0150650745645314	61862	70038	60304
c4y_0056101	c6m_asq_cfm	-0.5794	0.2279	-2.542	0.011	-0.0147	0.0053	0.0125	0.0476	2.19298	6.18182	-0.0020628505382931	61862	69125	59582
c4y_0056101	c6m_asq_dproblem	-0.3168	0.1924	-1.6465	0.0997	-0.0278	0.0051	0.0125	0.0617	2.19298	7.81013	-0.0223875731523672	61862	70050	60302
c4y_0056101	c6m_asq_epersonal	-0.1871	0.1781	-1.0509	0.2933	-0.0207	0.0052	0.0125	0.0796	2.19298	9.82716	-0.0175272044635725	61862	69946	60219
c4y_0056101	c6m_asq_total	-0.3315	0.1804	-1.8376	0.0661	-0.0247	0.0053	0.0125	0.0766	2.19298	9.34146	-0.0166962561476486	61862	65376	59951
c4y_0056101	c6m_bed_time	-0.0572	0.2948	-0.1941	0.8461	0.0023	0.0052	0.0125	0.0177	2.19298	2.85484	0.0032015765878225	61862	61733	61733
c4y_0056101	c6m_bmi	0.0159	0.1047	0.1522	0.879	0.0102	0.0053	0.0125	0.2613	2.19298	18.2727	0.0116044700790649	61862	65376	59951
c4y_0056101	c6m_nap_count	0.3953	0.3202	1.2346	0.217	-0.0107	0.0046	0.0125	0.0172	2.19298	3.07143	-0.0167449451611007	61862	61862	61862
c4y_0056101	c6m_night_wake_up_count	-0.2833	0.2818	-1.0052	0.3148	4e-04	0.0052	0.0125	0.0195	2.19298	3.36207	0.00490210953191582	61862	61669	61669
c4y_0056101	c6m_sleep_time_day	-0.0454	0.2792	-0.1625	0.8709	-0.0011	0.0049	0.0125	0.0205	2.19298	3.53448	-0.000379510407812115	61862	61862	61862
c4y_0056101	c6m_sleep_time_night	0.1629	0.3014	0.5404	0.5889	-0.0079	0.0046	0.0125	0.0187	2.19298	2.92188	-0.0105552731250021	61862	61862	61862
c4y_0056101	c6m_total_sleep_time	-0.0125	0.3342	-0.0375	0.9701	-0.0041	0.0045	0.0125	0.0138	2.19298	2.3	-0.00398827256882245	61862	61862	61862
c4y_0056101	c6m_wake_up_time	-0.273	0.2123	-1.2859	0.1985	0.0093	0.0045	0.0125	0.0394	2.19298	5.9697	0.015779697271594	61862	61726	61726
c4y_0056101	c_hospital_kikan	-0.3813	0.3453	-1.1042	0.2695	0.0111	0.0053	0.0125	0.0146	2.19298	2.51724	0.017767457948113	61862	64063	56464
c4y_0056101	c_tshfpb_010	-0.1205	0.1509	-0.7988	0.4244	0.003	0.0051	0.0125	0.1406	2.19298	6.63208	0.00904102239204052	61862	69935	60212
c4y_0056101	cd	0.2125	0.1732	1.2269	0.2199	0.0057	0.0055	0.0125	0.072	2.19298	6	-0.000133051931476274	61862	70310	60170
c4y_0056101	childcare_facility_daycare_time_3y	0.0951	0.5595	0.17	0.865	-0.0362	0.005	0.0125	0.0083	2.19298	0.783019	-0.0375593682636503	61862	61862	61862
c4y_0056101	childcare_facility_daycare_time_4y	NA	NA	NA	NA	NA	NA	0.0125	5e-04	2.19298	0.0694444	NA	61862	61862	61862
c4y_0056101	childcare_facility_starting_age	-0.7476	0.6604	-1.1322	0.2576	0.0275	0.0044	0.0125	0.0107	2.19298	0.972727	0.0365702489215173	61862	61862	61862
c4y_0056101	constipation_3y	-0.0681	0.2501	-0.2721	0.7855	0.003	0.005	0.0125	0.028	2.19298	3.94366	0.0045053157606989	61862	63210	59746
c4y_0056101	constipation_4y	-0.1176	0.2585	-0.4551	0.6491	0.0244	0.0049	0.0125	0.0332	2.19298	4.61111	0.0285884474214995	61862	63210	59746
c4y_0056101	constipation_cum_4y	0.0022	0.2128	0.0103	0.9918	0.0115	0.0048	0.0125	0.0485	2.19298	5.98765	0.0123612390333079	61862	63210	59746
c4y_0056101	constipation_severity_3y	-0.1041	0.2247	-0.4631	0.6433	-0.0011	0.0049	0.0125	0.0363	2.19298	4.65385	0.00109292266900044	61862	63210	59746
c4y_0056101	constipation_severity_4y	0.0376	0.2368	0.1588	0.8739	0.0289	0.0046	0.0125	0.0324	2.19298	4.37838	0.0301699642758008	61862	63210	59746
c4y_0056101	dr0m_0020701_1	-0.4804	0.4303	-1.1164	0.2643	0.001	0.0055	0.0125	0.0087	2.19298	1.58182	0.00615618230507517	61862	68351	60145
c4y_0056101	dr0m_0020701_3	0.3644	0.3758	0.9696	0.3323	-2e-04	0.0056	0.0125	0.0126	2.19298	2.29091	-0.0048505110714064	61862	68181	60008
c4y_0056101	dr0m_bmi	0.0063	0.1233	0.0513	0.9591	0.0027	0.0054	0.0125	0.1436	2.19298	13.0545	0.00282420594582444	61862	65376	59951
c4y_0056101	dr1m_0040501b	-0.038	0.4399	-0.0865	0.9311	0.0102	0.0051	0.0125	0.009	2.19298	1.8	0.0113449677872418	61862	65376	59951
c4y_0056101	dr1m_bmi	0.0021	0.145	0.0146	0.9884	-0.0074	0.0054	0.0125	0.1023	2.19298	10.7684	-0.0084169981155307	61862	65376	59951
c4y_0056101	egg_allergy_1hy	0.1428	0.2924	0.4886	0.6251	-0.0034	0.0048	0.0125	0.0172	2.19298	2.6875	-0.00582878357759199	61862	63800	58547
c4y_0056101	egg_allergy_2y	0.0504	0.2456	0.2051	0.8375	-0.0056	0.0055	0.0125	0.024	2.19298	3.80952	-0.00695070749872339	61862	65112	59725
c4y_0056101	egg_allergy_3y	-0.1169	0.2407	-0.4858	0.6271	0.0046	0.0049	0.0125	0.0306	2.19298	4.56716	0.00734123609765648	61862	64868	59512
c4y_0056101	egg_allergy_4y	0.2075	0.283	0.7332	0.4634	0.0015	0.0048	0.0125	0.0247	2.19298	3.38356	-0.00208928029737491	61862	64952	59588
c4y_0056101	egg_allergy_cum_4y	-0.0049	0.1986	-0.0245	0.9805	0.0011	0.0048	0.0125	0.0351	2.19298	4.28049	0.0013110686967518	61862	64932	59225
c4y_0056101	egg_allergy_score_until_4yo	0.1327	0.1809	0.7336	0.4632	0.0033	0.0047	0.0125	0.0558	2.19298	5.58	1.16879365144242e-06	61862	65164	59765
c4y_0056101	egg_allergy_score_until_4yo_positive	0.1103	0.1901	0.5802	0.5618	0.0051	0.0048	0.0125	0.052	2.19298	5.14851	0.00269297722507814	61862	65161	59767
c4y_0056101	exclusive_breastfeeding_1y	-0.7266	0.2847	-2.5523	0.0107	-0.0098	0.0049	0.0125	0.0262	2.19298	3.9697	0.00341542204278889	61862	61862	61862
c4y_0056101	febrile_convulsion_cum_4y	-0.0028	0.1606	-0.0173	0.9862	0.0032	0.0052	0.0125	0.0888	2.19298	8.07273	0.00370409643613779	61862	65098	59371
c4y_0056101	feeding_type_yesterday_breast_feeding_count_1m	-0.6582	0.3507	-1.877	0.0605	0.0039	0.0052	0.0125	0.0168	2.19298	2.84746	0.0136459468643739	61862	61616	61616
c4y_0056101	feeding_type_yesterday_formula_feeding_count_1m	-0.6127	0.7757	-0.7899	0.4296	0.0133	0.0051	0.0125	0.0086	2.19298	0.754386	0.0199457523793538	61862	61100	61100
c4y_0056101	fever_count_cum_2hy	-0.072	0.2091	-0.3446	0.7304	-0.0071	0.0051	0.0125	0.0463	2.19298	5.38372	-0.00644970847339282	61862	54427	51554
c4y_0056101	fever_count_cum_2y	-0.1057	0.2322	-0.4551	0.649	-0.0124	0.0051	0.0125	0.036	2.19298	4.44444	-0.0110036795979845	61862	63210	59746
c4y_0056101	fever_over_39c_count_cum_2hy	-0.2792	0.2259	-1.2362	0.2164	-0.0019	0.0054	0.0125	0.0364	2.19298	4.08989	0.00406665685624656	61862	63210	59746
c4y_0056101	fever_over_39c_count_cum_2y	-0.1721	0.2378	-0.7236	0.4693	-0.0103	0.0055	0.0125	0.0302	2.19298	3.82278	-0.00759911240859093	61862	63210	59746
c4y_0056101	first_vaccination_bcg	0.1644	0.6222	0.2641	0.7917	9e-04	0.0051	0.0125	0.0051	2.19298	0.822581	-0.000373948865736601	61862	63210	59746
c4y_0056101	first_vaccination_dpt	NA	NA	NA	NA	NA	NA	0.0125	0.0012	2.19298	0.193548	NA	61862	63210	59746
c4y_0056101	first_vaccination_haemophilus_b_influenzae	NA	NA	NA	NA	NA	NA	0.0125	8e-04	2.19298	0.135593	NA	61862	61862	61862
c4y_0056101	first_vaccination_hbv	-0.0359	0.3261	-0.1101	0.9123	-5e-04	0.0045	0.0125	0.015	2.19298	2.63158	-8.53638671852597e-06	61862	61862	61862
c4y_0056101	first_vaccination_pneumococcus	NA	NA	NA	NA	0.0069	0.0046	0.0125	-0.0025	2.19298	-0.403226	NA	61862	59247	59243
c4y_0056101	first_vaccination_polio	NA	NA	NA	NA	3e-04	0.0051	0.0125	-0.0064	2.19298	-1.12281	NA	61862	61862	61862
c4y_0056101	first_vaccination_rotavirus	0.1161	0.5482	0.2117	0.8323	0.0033	0.005	0.0125	0.0073	2.19298	1.17742	0.00221287128726721	61862	61862	61862
c4y_0056101	fish_allergy_score_until_4yo_positive	0.3584	0.4682	0.7655	0.444	0.0151	0.0048	0.0125	0.0081	2.19298	1.55769	0.0125997272744955	61862	64852	59493
c4y_0056101	food_allergy_cum_4y	0.2605	0.2165	1.2034	0.2288	0.0041	0.0048	0.0125	0.0458	2.19298	4.77083	-0.00192753906015481	61862	65763	59953
c4y_0056101	food_allergy_cum_count_until_4yo	0.1483	0.1927	0.7694	0.4417	8e-04	0.0047	0.0125	0.0447	2.19298	4.96667	-0.00273292336355598	61862	65763	59953
c4y_0056101	food_allergy_egg_feeding_status_case_combined_1yh	0.1244	0.1914	0.6502	0.5156	7e-04	0.0046	0.0125	0.0402	2.19298	4.46667	-0.00209942609382737	61862	65763	59953
c4y_0056101	food_allergy_egg_feeding_status_case_combined_2y	0.2716	0.2284	1.189	0.2345	0.0093	0.0046	0.0125	0.0343	2.19298	4.34177	0.00437283109037588	61862	65763	59953
c4y_0056101	food_allergy_egg_feeding_status_case_combined_3y	0.2733	0.2838	0.9633	0.3354	0.0016	0.0045	0.0125	0.0219	2.19298	2.60714	-0.00286903027487585	61862	65763	59953
c4y_0056101	food_allergy_egg_feeding_status_case_combined_4y	0.4963	0.4197	1.1825	0.237	0.0045	0.0049	0.0125	0.0133	2.19298	1.77333	-0.001632803297426	61862	65763	59953
c4y_0056101	food_allergy_fish_feeding_status_case_combined_1yh	NA	NA	NA	NA	0.0125	0.0045	0.0125	-0.0077	2.19298	-1.30508	NA	61862	65763	59953
c4y_0056101	food_allergy_fish_feeding_status_case_combined_2y	0.4035	0.8202	0.4919	0.6228	0.012	0.0045	0.0125	0.0034	2.19298	0.53125	0.0102173737019601	61862	65763	59953
c4y_0056101	food_allergy_fish_feeding_status_case_combined_3y	NA	NA	NA	NA	0.0218	0.0047	0.0125	-0.0118	2.19298	-2.40816	NA	61862	65763	59953
c4y_0056101	food_allergy_fruit_feeding_status_case_combined_1yh	0.1003	0.4596	0.2182	0.8273	0.0118	0.0049	0.0125	0.0068	2.19298	1.21429	0.0117424035607264	61862	65763	59953
c4y_0056101	food_allergy_fruit_feeding_status_case_combined_2y	-1	9.5043	-0.1248	0.9007	0.0188	0.0052	0.0125	0.002	2.19298	0.3125	0.0261806630320309	61862	65347	59593
c4y_0056101	food_allergy_fruit_feeding_status_case_combined_3y	NA	NA	NA	NA	0.0191	0.0047	0.0125	-7e-04	2.19298	-0.107692	NA	61862	65763	59953
c4y_0056101	food_allergy_milk_feeding_status_case_combined_1yh	-0.2366	0.3868	-0.6118	0.5407	4e-04	0.0047	0.0125	0.0113	2.19298	1.82258	0.00327650109701463	61862	65763	59953
c4y_0056101	food_allergy_milk_feeding_status_case_combined_2y	0.2248	0.3007	0.7475	0.4548	0.0025	0.005	0.0125	0.0185	2.19298	2.84615	-0.000770767727197065	61862	65763	59953
c4y_0056101	food_allergy_milk_feeding_status_case_combined_3y	0.4332	0.4577	0.9466	0.3439	0.0119	0.0048	0.0125	0.0097	2.19298	1.49231	0.00797859950546355	61862	65763	59953
c4y_0056101	food_allergy_milk_feeding_status_case_combined_4y	0.0509	0.4821	0.1055	0.916	0.0173	0.0044	0.0125	0.0075	2.19298	1.10294	0.0180932434611018	61862	65763	59953
c4y_0056101	food_allergy_non_peanuts_nuts_feeding_status_case_combined_4y	0.7355	0.5458	1.3474	0.1778	0.0431	0.0049	0.0125	0.0075	2.19298	0.9375	0.039123051782135	61862	65763	59953
c4y_0056101	food_allergy_nuts_feeding_status_case_combined_1yh	0.0775	0.2523	0.3073	0.7586	0.025	0.005	0.0125	0.0278	2.19298	3.97143	0.0256702701520942	61862	65763	59953
c4y_0056101	food_allergy_nuts_feeding_status_case_combined_2y	0.3112	0.3046	1.0218	0.3069	0.0347	0.0049	0.0125	0.0206	2.19298	2.98551	0.0324602922375813	61862	65763	59953
c4y_0056101	food_allergy_nuts_feeding_status_case_combined_3y	0.5341	0.2853	1.8722	0.0612	0.032	0.0049	0.0125	0.0233	2.19298	2.94937	0.0253838708501949	61862	65763	59953
c4y_0056101	food_allergy_peanuts_feeding_status_case_combined_4y	0.9337	0.5778	1.6161	0.1061	0.0419	0.0046	0.0125	0.0073	2.19298	1.01389	0.036013996971546	61862	65763	59953
c4y_0056101	food_allergy_score_cum_count_until_4yo	0.1755	0.1879	0.934	0.3503	0.0068	0.0049	0.0125	0.064	2.19298	6.09524	0.00236162795008344	61862	65763	59953
c4y_0056101	food_allergy_sesame_feeding_status_case_combined_1yh	-0.2928	0.4742	-0.6175	0.5369	0.0193	0.005	0.0125	0.0083	2.19298	1.22059	0.0237624241351736	61862	65763	59953
c4y_0056101	food_allergy_sesame_feeding_status_case_combined_2y	NA	NA	NA	NA	0.0177	0.0045	0.0125	-0.0116	2.19298	-2	NA	61862	65763	59953
c4y_0056101	food_allergy_sesame_feeding_status_case_combined_3y	-0.0407	0.7042	-0.0579	0.9539	0.0205	0.0049	0.0125	0.0033	2.19298	0.540984	0.0222468891034152	61862	65763	59953
c4y_0056101	food_allergy_shellfish_feeding_status_case_combined_1yh	-0.1346	0.2555	-0.5269	0.5982	0.0204	0.0046	0.0125	0.0297	2.19298	4.30435	0.0248212312689639	61862	65763	59953
c4y_0056101	food_allergy_shellfish_feeding_status_case_combined_2y	0.5822	0.4149	1.403	0.1606	0.0135	0.0049	0.0125	0.0117	2.19298	1.82812	0.00743789781264515	61862	65479	59714
c4y_0056101	food_allergy_shellfish_feeding_status_case_combined_3y	0.6814	1.3982	0.4874	0.626	0.0311	0.0051	0.0125	0.0023	2.19298	0.338235	0.0296528277304884	61862	65763	59953
c4y_0056101	food_allergy_shellfish_feeding_status_case_combined_4y	0.2116	0.2793	0.7575	0.4487	0.0426	0.0051	0.0125	0.0249	2.19298	3.32	0.0423814641457146	61862	65763	59953
c4y_0056101	food_allergy_soba_feeding_status_case_combined_1yh	0.0781	0.2806	0.2782	0.7809	0.0131	0.0049	0.0125	0.0249	2.19298	3.95238	0.0127985241533368	61862	65763	59953
c4y_0056101	food_allergy_soba_feeding_status_case_combined_2y	0.9105	0.4492	2.0269	0.0427	0.0121	0.005	0.0125	0.0143	2.19298	2.2	0.000709279535309267	61862	65763	59953
c4y_0056101	food_allergy_soba_feeding_status_case_combined_3y	0.0597	0.5792	0.1031	0.9179	0.0318	0.0053	0.0125	0.0059	2.19298	0.819444	0.0336281970558525	61862	65763	59953
c4y_0056101	food_allergy_soba_feeding_status_case_combined_4y	0.485	0.5086	0.9535	0.3403	0.0372	0.0051	0.0125	0.0094	2.19298	1.32394	0.0346989864602076	61862	65763	59953
c4y_0056101	food_allergy_wheat_feeding_status_case_combined_1yh	0.0234	0.4379	0.0534	0.9574	0.0056	0.0047	0.0125	0.008	2.19298	1.45455	0.00578300795376631	61862	65763	59953
c4y_0056101	fruit_allergy_score_until_4yo_positive	-0.0863	0.363	-0.2377	0.8121	0.0038	0.0048	0.0125	0.0137	2.19298	2.20968	0.00524848581510392	61862	65500	59720
c4y_0056101	ft1b_0080001	-0.0443	0.2437	-0.1819	0.8557	0.0038	0.0048	0.0125	0.0438	2.19298	3.68067	0.0052946342750783	61862	68351	60145
c4y_0056101	ft1b_0400001	-0.01	0.2437	-0.0412	0.9671	0.0037	0.0048	0.0125	0.0545	2.19298	4.12879	0.00440999385464034	61862	68351	60145
c4y_0056101	ft1b_0410001	-0.0832	0.2251	-0.3697	0.7116	0.0033	0.0049	0.0125	0.0599	2.19298	3.94079	0.00606576084192457	61862	68351	60145
c4y_0056101	ft1b_0420001	-0.2002	0.2571	-0.7789	0.4361	0.0041	0.005	0.0125	0.0544	2.19298	3.62667	0.00998970542929731	61862	68351	60145
c4y_0056101	ft1b_0430001	-0.2448	0.2571	-0.952	0.3411	0.0019	0.0054	0.0125	0.0461	2.19298	3.17931	0.00817126077882751	61862	68351	60145
c4y_0056101	ft1b_0440001	-0.1332	0.287	-0.464	0.6427	0.0029	0.0054	0.0125	0.053	2.19298	4.24	0.00678750174235856	61862	68351	60145
c4y_0056101	ft1b_0450001	0.303	0.2613	1.1595	0.2462	-0.003	0.0049	0.0125	0.0486	2.19298	4.58491	-0.0110511075687611	61862	68351	60145
c4y_0056101	ft1b_0460001	-0.127	0.2267	-0.5602	0.5754	-0.0056	0.0048	0.0125	0.0516	2.19298	4.96154	-0.00292329391962177	61862	68351	60145
c4y_0056101	ft1b_0470001b	NA	NA	NA	NA	0.0024	0.0047	0.0125	-0.0046	2.19298	-0.479167	NA	61862	62797	57654
c4y_0056101	ft1b_0480001	-0.1752	0.2545	-0.6884	0.4912	0.0042	0.0049	0.0125	0.0568	2.19298	3.44242	0.00954223087170056	61862	68351	60145
c4y_0056101	gastroenteritis_cum_2y	0.4825	0.48	1.0051	0.3148	-0.0014	0.0053	0.0125	0.0158	2.19298	2.07895	-0.00838894341389793	61862	65763	59953
c4y_0056101	hand_foot_and_mouth_disease_cum_2y	NA	NA	NA	NA	-0.0116	0.0043	0.0125	-6e-04	2.19298	-0.0810811	NA	61862	65763	59953
c4y_0056101	hba1c_ngsp_early	-0.0999	0.1793	-0.5574	0.5773	0.0032	0.0047	0.0125	0.0558	2.19298	6.2	0.00605847762088278	61862	61411	61411
c4y_0056101	herpangina_cum_2y	0.3967	0.4561	0.8698	0.3844	-0.0099	0.0045	0.0125	0.0091	2.19298	1.26389	-0.0149245501832868	61862	65763	59953
c4y_0056101	hg	0.2349	0.221	1.063	0.2878	-0.0212	0.0051	0.0125	0.078	2.19298	1.93069	-0.0319954900980353	61862	70596	60401
c4y_0056101	hsv_infection_cum_2y	0.2262	0.8256	0.274	0.7841	0.005	0.0045	0.0125	0.0026	2.19298	0.472727	0.00397369651877738	61862	63210	59746
c4y_0056101	influenza_viral_infections_cum_4y	-0.435	0.2833	-1.5355	0.1247	-0.0107	0.0048	0.0125	0.0286	2.19298	3.91781	-0.00308714997853	61862	62609	59200
c4y_0056101	intellectual_and_developmental_disability_including_language_delay_cum_4y	NA	NA	NA	NA	NA	NA	0.0125	2e-04	2.19298	0.030303	NA	61862	63210	59746
c4y_0056101	isacc_modified_current_runny_nose_autumn_2y	-0.3464	1.7176	-0.2017	0.8402	0.0085	0.0052	0.0125	0.0014	2.19298	0.237288	0.0100308756341018	61862	61689	61689
c4y_0056101	isacc_modified_current_runny_nose_autumn_3y	-0.7281	0.9971	-0.7302	0.4652	0.0092	0.0048	0.0125	0.0039	2.19298	0.590909	0.0144019115094355	61862	61862	61862
c4y_0056101	isacc_modified_current_runny_nose_autumn_4y	NA	NA	NA	NA	0.0095	0.0048	0.0125	-0.0066	2.19298	-1.06452	NA	61862	61862	61862
c4y_0056101	isacc_modified_current_runny_nose_nonpollen_season_2y	NA	NA	NA	NA	NA	NA	0.0125	5e-04	2.19298	0.0746269	NA	61862	59626	59626
c4y_0056101	isacc_modified_current_runny_nose_nonpollen_season_3y	NA	NA	NA	NA	0.0094	0.005	0.0125	-0.0024	2.19298	-0.393443	NA	61862	61862	61862
c4y_0056101	isacc_modified_current_runny_nose_nonpollen_season_4y	NA	NA	NA	NA	NA	NA	0.0125	0.001	2.19298	0.149254	NA	61862	61862	61862
c4y_0056101	isacc_modified_current_runny_nose_pollen_season_2y	NA	NA	NA	NA	NA	NA	0.0125	6e-04	2.19298	0.0983607	NA	61862	61554	61554
c4y_0056101	isacc_modified_current_runny_nose_pollen_season_3y	-0.0212	0.5641	-0.0376	0.97	0.0054	0.005	0.0125	0.0055	2.19298	0.833333	0.00562645397477591	61862	61862	61862
c4y_0056101	isacc_modified_current_runny_nose_pollen_season_4y	0.2075	0.4542	0.4569	0.6478	0.0103	0.0047	0.0125	0.0103	2.19298	1.43056	0.00803716642938741	61862	61862	61862
c4y_0056101	isacc_modified_current_runny_nose_spring_2y	0.595	1.4409	0.4129	0.6797	0.0033	0.0046	0.0125	0.0019	2.19298	0.301587	0.000424530438167037	61862	61077	61077
c4y_0056101	isacc_modified_current_runny_nose_spring_3y	0.183	0.8286	0.2209	0.8252	0.0045	0.0049	0.0125	0.0027	2.19298	0.428571	0.00346322850279872	61862	61862	61862
c4y_0056101	isacc_modified_current_runny_nose_spring_4y	0.5352	0.5311	1.0078	0.3135	0.006	0.0048	0.0125	0.0091	2.19298	1.28169	0.000295084258584213	61862	61862	61862
c4y_0056101	isacc_modified_current_runny_nose_summer_2y	NA	NA	NA	NA	0.0017	0.0051	0.0125	-7e-04	2.19298	-0.118644	NA	61862	61700	61700
c4y_0056101	isacc_modified_current_runny_nose_summer_3y	-0.6053	1.2059	-0.502	0.6157	0.0059	0.0049	0.0125	0.0024	2.19298	0.358209	0.00928465459768835	61862	61862	61862
c4y_0056101	isacc_modified_current_runny_nose_summer_4y	NA	NA	NA	NA	3e-04	0.0046	0.0125	-3e-04	2.19298	-0.0379747	NA	61862	61862	61862
c4y_0056101	isacc_modified_current_runny_nose_winter_2y	0.0015	0.6235	0.0023	0.9981	0.0046	0.005	0.0125	0.0049	2.19298	0.742424	0.00464303259503777	61862	61478	61478
c4y_0056101	isacc_modified_current_runny_nose_winter_3y	NA	NA	NA	NA	0.0056	0.0051	0.0125	-9e-04	2.19298	-0.160714	NA	61862	61862	61862
c4y_0056101	isacc_modified_current_runny_nose_winter_4y	NA	NA	NA	NA	0.0066	0.0047	0.0125	-0.0038	2.19298	-0.535211	NA	61862	61862	61862
c4y_0056101	kawasaki_disease_cum_4y	NA	NA	NA	NA	0.0058	0.0048	0.0125	-6e-04	2.19298	-0.0967742	NA	61862	65460	59682
c4y_0056101	length_of_labor	0.0299	0.2266	0.132	0.895	0.014	0.0048	0.0125	0.0336	2.19298	4.73239	0.0137038876083725	61862	61862	61862
c4y_0056101	low_birth_weight	0.2703	0.2315	1.1679	0.2428	5e-04	0.0055	0.0125	0.0312	2.19298	4.8	-0.0049462948795828	61862	61862	61862
c4y_0056101	lower_respiratory_tract_infection_cum_2y	-0.2872	0.3186	-0.9015	0.3673	0.002	0.0049	0.0125	0.0186	2.19298	2.58333	0.00660978094919691	61862	65763	59953
c4y_0056101	m0mb_0410001	0.278	0.2189	1.2701	0.204	-0.019	0.0048	0.0125	0.0693	2.19298	6.41667	-0.0299619762913116	61862	68351	60145
c4y_0056101	m0mb_0420001	0.0998	0.2115	0.4717	0.6371	-0.013	0.0048	0.0125	0.0712	2.19298	6.47273	-0.0177845140199294	61862	68351	60145
c4y_0056101	m0mb_0430001	0.024	0.1695	0.1418	0.8872	-0.0049	0.0053	0.0125	0.062	2.19298	4.46043	-0.00619862478430236	61862	68351	60145
c4y_0056101	m0mb_0450001	0.0776	0.2484	0.3123	0.7548	-0.0173	0.0045	0.0125	0.0209	2.19298	3.16667	-0.0202972620187255	61862	68351	60145
c4y_0056101	m0mb_0460001	0.0846	0.2439	0.3469	0.7287	-0.0236	0.0049	0.0125	0.0224	2.19298	3.5	-0.0274230654550336	61862	68280	60082
c4y_0056101	m0mb_0480001	0.1754	0.1892	0.927	0.3539	-0.0167	0.0049	0.0125	0.0638	2.19298	6.44444	-0.0239295624758394	61862	68351	60145
c4y_0056101	m1m_0030001_1	NA	NA	NA	NA	NA	NA	0.0125	0.0011	2.19298	0.186441	NA	61862	67882	59760
c4y_0056101	m1m_0030001_2	-0.4677	0.4386	-1.0663	0.2863	0.0054	0.0045	0.0125	0.0098	2.19298	1.46269	0.0113343971816174	61862	63955	56314
c4y_0056101	m1m_0030001_3	NA	NA	NA	NA	-0.0081	0.0046	0.0125	-0.0104	2.19298	-1.92593	NA	61862	63742	56123
c4y_0056101	m1m_0040001_1	0.3283	0.3234	1.0153	0.31	-0.003	0.0043	0.0125	0.0166	2.19298	2.72131	-0.00820107830981803	61862	63916	56267
c4y_0056101	m1m_0040001_2	0.0675	0.8308	0.0813	0.9352	0.0086	0.0046	0.0125	0.0022	2.19298	0.431373	0.00902327494113976	61862	68134	59966
c4y_0056101	m1m_0040001_4	-0.4753	0.3141	-1.5133	0.1302	8e-04	0.0047	0.0125	0.0173	2.19298	2.74603	0.00797370733976702	61862	68258	60072
c4y_0056101	m1m_0040001_6	NA	NA	NA	NA	-4e-04	0.0045	0.0125	-0.0088	2.19298	-1.76	NA	61862	68097	59935
c4y_0056101	m1m_0250001_1	-0.4901	0.3744	-1.3089	0.1906	-0.0019	0.005	0.0125	0.0132	2.19298	2.09524	0.00429313780742118	61862	68104	59940
c4y_0056101	m1m_0250001_2	0.6586	0.4549	1.4479	0.1476	-0.0017	0.0052	0.0125	0.0101	2.19298	1.60317	-0.00934613378785266	61862	68116	59961
c4y_0056101	m1m_0250001_3	-0.4757	1.5132	-0.3144	0.7532	0.011	0.0047	0.0125	0.0035	2.19298	0.603448	0.015222594884341	61862	67626	59517
c4y_0056101	m1m_0260001_1	0.3289	0.4879	0.6741	0.5003	-0.0113	0.005	0.0125	0.0079	2.19298	1.36207	-0.0157088737697033	61862	67601	59506
c4y_0056101	m1m_0260001_2	-0.0266	0.5304	-0.0501	0.96	0.0081	0.005	0.0125	0.0055	2.19298	0.901639	0.0090793962495999	61862	67995	59853
c4y_0056101	m1m_bed_time	NA	NA	NA	NA	NA	NA	0.0125	2e-04	2.19298	0.0350877	NA	61862	61633	61633
c4y_0056101	m1m_nap_count	-0.1087	0.2336	-0.4655	0.6415	-2e-04	0.005	0.0125	0.0286	2.19298	4.4	0.00189389922354128	61862	61648	61648
c4y_0056101	m1m_night_wake_up_count	-0.4508	0.275	-1.6394	0.1011	0.0076	0.0045	0.0125	0.0238	2.19298	3.83871	0.0156651642626515	61862	61779	61779
c4y_0056101	m1m_sleep_time_day	-0.2656	0.216	-1.2294	0.2189	-0.0104	0.005	0.0125	0.0395	2.19298	6.69492	-0.00536728606875758	61862	54023	54023
c4y_0056101	m1m_sleep_time_night	-0.043	0.3251	-0.1323	0.8948	-0.0132	0.0047	0.0125	0.0141	2.19298	2.2381	-0.0137286348668456	61862	54087	54087
c4y_0056101	m1m_total_sleep_time	-0.1335	0.2411	-0.5536	0.5799	-0.0179	0.005	0.0125	0.028	2.19298	4.66667	-0.0168761640873787	61862	54725	54725
c4y_0056101	m1m_wake_up_time	0.1629	0.2606	0.6251	0.5319	0.0016	0.0045	0.0125	0.0249	2.19298	3.19231	-0.0012938497940787	61862	61531	61531
c4y_0056101	mbpfas0001b	-0.1105	0.658	-0.1679	0.8667	0.0055	0.0047	0.0125	0.0136	2.19298	0.660194	0.00738620157958195	61862	65006	59630
c4y_0056101	mbpfas0007	-0.858	1.7855	-0.4805	0.6308	0.0021	0.0045	0.0125	0.0067	2.19298	0.345361	0.0102480284708742	61862	70596	60401
c4y_0056101	mbpfas0009	0.2818	0.3225	0.8738	0.3822	0.0042	0.0052	0.0125	0.054	2.19298	2.45455	-0.00282056130063402	61862	70596	60401
c4y_0056101	mbpfas0013	0.3783	0.3549	1.0659	0.2865	-0.0038	0.0049	0.0125	0.0495	2.19298	2.25	-0.0140042884156627	61862	70596	60401
c4y_0056101	mbpfas0017	0.4273	0.3427	1.2468	0.2125	-0.0047	0.0051	0.0125	0.0561	2.19298	2.55	-0.0170465571865653	61862	70596	60401
c4y_0056101	mbpfas0021	0.3449	0.6846	0.5037	0.6145	-0.0077	0.005	0.0125	0.0148	2.19298	0.714976	-0.0132972506078689	61862	70596	60401
c4y_0056101	mbpfas0025	NA	NA	NA	NA	-0.0037	0.0049	0.0125	-0.001	2.19298	-0.046729	NA	61862	70596	60401
c4y_0056101	mbpfas0029	-0.1287	0.4079	-0.3154	0.7524	-0.0099	0.0049	0.0125	0.0334	2.19298	1.63725	-0.00839504381498279	61862	70596	60401
c4y_0056101	mbpfas0039b	NA	NA	NA	NA	NA	NA	0.0125	0.0042	2.19298	0.214286	NA	61862	64549	59203
c4y_0056101	mbpfas0041	NA	NA	NA	NA	NA	NA	0.0125	0.0047	2.19298	0.20524	NA	61862	70596	60401
c4y_0056101	mbpfas0045	NA	NA	NA	NA	6e-04	0.0047	0.0125	-0.008	2.19298	-0.451977	NA	61862	70596	60401
c4y_0056101	mbpfas0047	0.4256	0.3791	1.1225	0.2616	-0.0075	0.005	0.0125	0.0515	2.19298	2.48792	-0.0196364095120379	61862	70596	60401
c4y_0056101	mbpfas0053b	-0.7647	0.5982	-1.2784	0.2011	0.011	0.0051	0.0125	0.0222	2.19298	1.21978	0.0249142178711988	61862	64521	59180
c4y_0056101	mbpfas0067b	0.4078	0.4531	0.9	0.3681	-0.007	0.0045	0.0125	0.0296	2.19298	1.5914	-0.0156146163587755	61862	65089	59693
c4y_0056101	mbpfas0073	0.0235	0.2987	0.0785	0.9374	0.001	0.0046	0.0125	0.0626	2.19298	2.69828	0.000453924858681437	61862	70596	60401
c4y_0056101	milk_allergy_1hy	0.2719	0.3476	0.7821	0.4341	-0.0067	0.005	0.0125	0.0138	2.19298	2.15625	-0.0109424451212576	61862	63051	57896
c4y_0056101	milk_allergy_2y	0.4079	0.3793	1.0753	0.2823	-0.0103	0.005	0.0125	0.0113	2.19298	1.79365	-0.0159877794521944	61862	65052	59673
c4y_0056101	milk_allergy_3y	0.3347	1.2322	0.2716	0.7859	-0.0075	0.005	0.0125	0.0017	2.19298	0.288136	-0.00960333609911323	61862	64712	59375
c4y_0056101	milk_allergy_cum_4y	0.0677	0.2993	0.2264	0.8209	-0.0046	0.0049	0.0125	0.0203	2.19298	3.02985	-0.00609332657754678	61862	65161	59422
c4y_0056101	milk_allergy_score_until_4yo	0.0556	0.2513	0.2211	0.825	-5e-04	0.005	0.0125	0.0317	2.19298	4.28378	-0.00167503608137258	61862	65163	59766
c4y_0056101	milk_allergy_score_until_4yo_positive	-0.015	0.2589	-0.058	0.9537	0.0027	0.0051	0.0125	0.0309	2.19298	4.06579	0.00324414381118269	61862	64642	59309
c4y_0056101	mn	0.1124	0.1707	0.6583	0.5104	0.0029	0.005	0.0125	0.0781	2.19298	4.91195	-0.000355338649178688	61862	70596	60401
c4y_0056101	mt1b_0020001	-0.0045	0.2404	-0.0185	0.9852	0.0066	0.0057	0.0125	0.0349	2.19298	4.30864	0.00749313294747616	61862	70596	60401
c4y_0056101	mt1b_0020101	-0.0137	0.2476	-0.0553	0.9559	0.0077	0.0057	0.0125	0.0332	2.19298	4.25641	0.00890770663762096	61862	70596	60401
c4y_0056101	mt1b_0030001	0.0656	0.2447	0.2681	0.7886	-0.0126	0.0053	0.0125	0.0286	2.19298	3.575	-0.0153725449034731	61862	70181	60092
c4y_0056101	mt1b_0030101	0.0714	0.2431	0.2936	0.7691	-0.0128	0.0055	0.0125	0.0294	2.19298	3.58537	-0.0157494900724761	61862	70047	59970
c4y_0056101	mt1b_0040001b	-0.5385	0.3424	-1.5727	0.1158	0.0104	0.0044	0.0125	0.015	2.19298	2.58621	0.0186813744989359	61862	65141	59742
c4y_0056101	mt1b_0040101b	-0.5806	0.3593	-1.6158	0.1061	0.0113	0.0044	0.0125	0.0141	2.19298	2.35	0.0200002217870887	61862	64938	59554
c4y_0056101	mt1b_0050001	-0.0555	0.2454	-0.2261	0.8212	-2e-04	0.0052	0.0125	0.0302	2.19298	4.50746	0.000877256736765883	61862	69824	59792
c4y_0056101	mt1b_0050101	-2e-04	0.243	-0.001	0.9992	-0.0014	0.0051	0.0125	0.03	2.19298	4.34783	-0.00156231932329621	61862	70453	60293
c4y_0056101	mt1b_0060001	0.0838	0.3012	0.2783	0.7808	-0.0013	0.0052	0.0125	0.02	2.19298	2.85714	-0.00279538581096503	61862	70254	60144
c4y_0056101	mt1b_0060101	0.1364	0.3109	0.4388	0.6608	-0.0029	0.0053	0.0125	0.0191	2.19298	2.72857	-0.00535572890187056	61862	70178	60401
c4y_0056101	mt1b_0080001	0.04	0.1844	0.217	0.8282	-0.0038	0.0052	0.0125	0.0576	2.19298	6.32967	-0.00540960645305348	61862	70178	60401
c4y_0056101	mt1b_0100101	0.1459	0.1788	0.8161	0.4144	0.0066	0.0049	0.0125	0.0571	2.19298	3.48171	0.00342174411919978	61862	70178	60401
c4y_0056101	mt1b_0100201	0.1048	0.1895	0.553	0.5803	0.0047	0.0052	0.0125	0.055	2.19298	6.11111	0.0024636772247436	61862	70158	60383
c4y_0056101	mt1b_0100301	0.0322	0.2276	0.1414	0.8875	0.0057	0.0049	0.0125	0.034	2.19298	4.72222	0.0056866227320146	61862	70178	60401
c4y_0056101	mt1b_0100401	-0.0359	0.2237	-0.1603	0.8727	0.0077	0.005	0.0125	0.039	2.19298	5.34247	0.00943608903486921	61862	70178	60401
c4y_0056101	mt1b_0100501	-0.1763	0.1767	-0.9975	0.3185	0.0027	0.0049	0.0125	0.0606	2.19298	5.66355	0.00809590859919029	61862	70178	60401
c4y_0056101	mt1b_0100601	-0.0487	0.1626	-0.2995	0.7646	0.0025	0.0048	0.0125	0.0596	2.19298	5.51852	0.00420935543541095	61862	70178	60401
c4y_0056101	mt1b_0100701	0.1516	0.1969	0.7701	0.4413	-0.0026	0.0045	0.0125	0.0456	2.19298	5.92208	-0.0066497450904636	61862	70178	60401
c4y_0056101	mt1b_0100801	-0.3461	0.1728	-2.003	0.0452	0.025	0.0049	0.0125	0.0914	2.19298	7.87931	0.0413724026813984	61862	68774	59317
c4y_0056101	mt1b_0200101	0.0677	0.1859	0.3639	0.7159	-0.0019	0.0052	0.0125	0.0567	2.19298	5.0177	-0.00410898542814085	61862	64065	55288
c4y_0056101	mt1b_0200201	-0.0178	0.1859	-0.0958	0.9237	0.0017	0.005	0.0125	0.0537	2.19298	4.92661	0.00239544525604724	61862	70178	60401
c4y_0056101	mt1b_0200301	-0.1294	0.2143	-0.6037	0.546	0.0112	0.0051	0.0125	0.0432	2.19298	4.69565	0.015662701771069	61862	70178	60401
c4y_0056101	mt1b_0200401	0.0297	0.2183	0.1361	0.8918	-0.0115	0.0057	0.0125	0.0552	2.19298	5.52	-0.0137952495459874	61862	70178	60401
c4y_0056101	mt1b_0200501	-0.0069	0.3341	-0.0207	0.9835	-0.0028	0.0052	0.0125	0.026	2.19298	1.9697	-0.00298759228879069	61862	70178	60401
c4y_0056101	mt1b_0400001	0.0869	0.1807	0.4809	0.6306	-0.0054	0.005	0.0125	0.0725	2.19298	6.90476	-0.00888861589650228	61862	70178	60401
c4y_0056101	mt1b_0410001	-0.0768	0.1906	-0.4028	0.6871	-0.0045	0.0051	0.0125	0.0631	2.19298	6.8587	-0.00286105771652012	61862	70178	60401
c4y_0056101	mt1b_0420001	-0.1782	0.2211	-0.8058	0.4203	-0.0036	0.0051	0.0125	0.0587	2.19298	6.52222	0.000933448698369235	61862	70178	60401
c4y_0056101	mt1b_0430001	-0.1174	0.1832	-0.6412	0.5214	-0.0045	0.005	0.0125	0.058	2.19298	4.87395	-0.00181213452834218	61862	70178	60401
c4y_0056101	mt1b_0440001	-0.3274	0.2315	-1.4143	0.1573	-0.0044	0.0054	0.0125	0.0611	2.19298	6.17172	0.0044119719221039	61862	70178	60401
c4y_0056101	mt1b_0450001	-0.0536	0.234	-0.2292	0.8187	0.011	0.0046	0.0125	0.029	2.19298	4.14286	0.0131872276430927	61862	68351	60145
c4y_0056101	mt1b_0460001	-0.2751	0.2579	-1.0666	0.2862	0.0099	0.0048	0.0125	0.0312	2.19298	4.52174	0.0164973528017541	61862	68351	60145
c4y_0056101	mt1b_0470001	NA	NA	NA	NA	0.0043	0.0045	0.0125	-0.0051	2.19298	-0.87931	NA	61862	68351	60145
c4y_0056101	mt1b_0480001	-0.2956	0.2102	-1.4062	0.1597	-0.0047	0.0052	0.0125	0.0615	2.19298	5.6422	0.00323522575876718	61862	68351	60145
c4y_0056101	mt1u_0010001	-0.2071	0.333	-0.6218	0.5341	0.0126	0.0048	0.0125	0.0165	2.19298	2.79661	0.0168409315221755	61862	68351	60145
c4y_0056101	mt1u_0020001	-0.2254	0.3754	-0.6006	0.5481	0.0074	0.0047	0.0125	0.013	2.19298	2.13115	0.0110142194844576	61862	68351	60145
c4y_0056101	mt2b_0410001	0.1748	0.2048	0.8535	0.3934	-0.0021	0.0051	0.0125	0.0775	2.19298	6.73913	-0.00807904150202049	61862	68351	60145
c4y_0056101	mt2b_0420001	0.1063	0.2101	0.5059	0.6129	-0.0018	0.0052	0.0125	0.0791	2.19298	6.76068	-0.00554582673579523	61862	68351	60145
c4y_0056101	mt2b_0430001	-0.06	0.1519	-0.3948	0.693	0.0079	0.0054	0.0125	0.0853	2.19298	5.29814	0.0110482298398085	61862	68351	60145
c4y_0056101	mt2b_0450001	-0.0217	0.1907	-0.1136	0.9095	0.0068	0.0048	0.0125	0.0514	2.19298	6.425	0.00816428894870895	61862	68351	60145
c4y_0056101	mt2b_0460001	-0.1342	0.2049	-0.6547	0.5126	0.0047	0.0049	0.0125	0.0452	2.19298	5.38095	0.00851821300513867	61862	68351	60145
c4y_0056101	mt2b_0480001	0.0174	0.1722	0.1008	0.9197	-0.002	0.0051	0.0125	0.0758	2.19298	5.57353	-0.00282405479456313	61862	68351	60145
c4y_0056101	mt2b_0490001	-0.4105	0.2879	-1.426	0.1539	0.0165	0.005	0.0125	0.0271	2.19298	3.56579	0.025907931615862	61862	68351	60145
c4y_0056101	mt2u_0010001	-0.0364	0.2442	-0.1491	0.8815	-5.906e-06	0.0046	0.0125	0.0227	2.19298	3.72131	0.000617647161509765	61862	68351	60145
c4y_0056101	mt2u_0020001	-0.1149	0.2627	-0.4372	0.662	-0.0027	0.0048	0.0125	0.0228	2.19298	3.8	-0.000996972599871813	61862	68351	60145
c4y_0056101	mumps_cum_4y	0.4537	0.7896	0.5745	0.5656	-0.0059	0.005	0.0125	0.0044	2.19298	0.594595	-0.0115989530384128	61862	36752	34577
c4y_0056101	mycotic_or_fungal_infection_cum_2y	-0.3586	0.6003	-0.5974	0.5502	0.006	0.0048	0.0125	0.0053	2.19298	0.929825	0.00928127794447502	61862	63210	59746
c4y_0056101	nuts_allergy_score_until_4yo_positive	-0.7219	0.5328	-1.3549	0.1755	0.0044	0.0051	0.0125	0.0098	2.19298	1.44118	0.0128326521237703	61862	65155	59440
c4y_0056101	otitis_media_cum_2y	0.0825	0.2607	0.3165	0.7516	-0.0109	0.005	0.0125	0.0243	2.19298	3.68182	-0.0132786794552882	61862	65763	59953
c4y_0056101	out_of_night_diapers_age_4y	0.4102	0.3489	1.1756	0.2398	0.0081	0.0053	0.0125	0.0304	2.19298	2.15603	0.000116868267955622	61862	61700	61700
c4y_0056101	participant_reported_food_allergy_cum_4y	0.1505	0.197	0.7639	0.4449	0.0028	0.0048	0.0125	0.0429	2.19298	4.71429	-0.00051585660994706	61862	65517	59745
c4y_0056101	pb	0.0721	0.2051	0.3515	0.7252	-0.0016	0.0051	0.0125	0.0508	2.19298	6.51282	-0.0036847463307232	61862	70596	60401
c4y_0056101	peanuts_allergy_score_4yo_positive	-0.9773	3.2808	-0.2979	0.7658	0.0018	0.0047	0.0125	0.0018	2.19298	0.28125	0.00659442547202038	61862	65210	59811
c4y_0056101	premature_birth	-0.1132	0.4204	-0.2692	0.7878	0.0085	0.005	0.0125	0.0091	2.19298	1.56897	0.00981331742509993	61862	61862	61862
c4y_0056101	psychomotor_developmental_delay_cum_4y	NA	NA	NA	NA	0.2725	0.0047	0.0125	-0.0018	2.19298	-0.295082	NA	61862	63195	59732
c4y_0056101	roseola_infantum_cum_2y	0.5866	0.3856	1.5213	0.1282	-0.0196	0.0046	0.0125	0.0126	2.19298	2	-0.0285987984901141	61862	65550	59781
c4y_0056101	rsv_infection_cum_2y	0.0134	0.206	0.0653	0.948	-0.0019	0.0044	0.0125	0.0361	2.19298	5.30882	-0.00236362457124621	61862	65763	59953
c4y_0056101	sccon003	-0.1262	0.1712	-0.7371	0.461	0.0072	0.0048	0.0125	0.0704	2.19298	8.38095	0.0121292960538022	61862	70596	60401
c4y_0056101	sccon005	-0.3286	0.2745	-1.197	0.2313	0.0067	0.005	0.0125	0.0252	2.19298	3.76119	0.0134157182467178	61862	70596	60401
c4y_0056101	se	0.1012	0.2348	0.4312	0.6663	-0.0153	0.0047	0.0125	0.0628	2.19298	1.82558	-0.0203479592809669	61862	70596	60401
c4y_0056101	shellfish_allergy_score_until_4yo_positive	0.2596	0.9533	0.2723	0.7854	0.0168	0.0054	0.0125	0.0027	2.19298	0.442623	0.0164702285031655	61862	65121	59727
c4y_0056101	soba_allergy_score_until_4yo_positive	-0.0546	0.4085	-0.1337	0.8936	0.0072	0.0047	0.0125	0.0105	2.19298	1.75	0.00839363909187444	61862	65546	59763
c4y_0056101	soybean_allergy_score_until_4yo_positive	0.4803	0.4624	1.0388	0.2989	-0.0059	0.0045	0.0125	0.0084	2.19298	1.29231	-0.0113959841446006	61862	63328	58107
c4y_0056101	streptococcus_pyogenes_cum_4y	0.7181	0.6873	1.0448	0.2961	-0.0099	0.0047	0.0125	0.0062	2.19298	0.984127	-0.0169736227422183	61862	61586	58235
c4y_0056101	ucbb_0080001b	-0.0396	0.235	-0.1686	0.8661	3e-04	0.005	0.0125	0.029	2.19298	4.83333	0.00109597762043524	61862	64929	59558
c4y_0056101	ucbb_0410001	-0.0626	0.0957	-0.6549	0.5125	0.014	0.0061	0.0125	0.3582	2.19298	8.3109	0.0242744027911779	61862	68351	60145
c4y_0056101	ucbb_0420001	-0.1051	0.1006	-1.0447	0.2962	0.0184	0.0063	0.0125	0.3484	2.19298	7.81166	0.0334459870538687	61862	68351	60145
c4y_0056101	ucbb_0430001	-0.1677	0.1016	-1.6516	0.0986	0.0118	0.0056	0.0125	0.2981	2.19298	4.26466	0.0276195694336491	61862	68351	60145
c4y_0056101	ucbb_0450001	-0.3203	0.1686	-1.8997	0.0575	0.0117	0.0049	0.0125	0.0986	2.19298	10.9556	0.0253259049725763	61862	68351	60145
c4y_0056101	ucbb_0460001	-0.3997	0.1807	-2.2118	0.027	0.0063	0.005	0.0125	0.0956	2.19298	10.5055	0.0218281037180894	61862	68351	60145
c4y_0056101	ucbb_0480001	-0.1101	0.0996	-1.1053	0.269	0.0169	0.0063	0.0125	0.3442	2.19298	7.23109	0.0329424045907544	61862	60702	53692
c4y_0056101	upper_respiratory_tract_infection_cum_2y	0.1836	0.3185	0.5765	0.5643	-0.0015	0.005	0.0125	0.018	2.19298	2.64706	-0.00441719634812722	61862	65763	59953
c4y_0056101	urinary_tract_infections_cum_4y	NA	NA	NA	NA	-0.0023	0.0048	0.0125	-0.0027	2.19298	-0.442623	NA	61862	63210	59746
c4y_0056101	urticaria_cum_4y	0.4558	0.3725	1.2234	0.2212	0.0071	0.0045	0.0125	0.0121	2.19298	1.77941	0.00197219368444949	61862	65763	59953
c4y_0056101	varicella_cum_4y	0.0812	0.5991	0.1356	0.8922	-0.0107	0.0046	0.0125	0.0045	2.19298	0.642857	-0.0121108968959252	61862	60769	57554
c4y_0056101	wheat_allergy_score_until_4yo_positive	0.1452	0.2537	0.5723	0.5671	0.0087	0.0047	0.0125	0.0305	2.19298	4.55224	0.00654540724402168	61862	65201	59801
c4y_0056301	BMI	0.286	0.1573	1.818	0.0691	-0.0091	0.0066	0.0099	0.1732	1.43478	19.4607	-0.0231471101802578	61862	163835	0
c4y_0056301	adenovirus_infection_cum_2y	-0.0847	0.3746	-0.2261	0.8212	-0.0025	0.0049	0.0099	0.0171	1.43478	2.71429	-0.00157897747964281	61862	65763	59953
c4y_0056301	allergic_conjunctivitis_cum_4y	0.0219	0.4309	0.0507	0.9595	0.0242	0.0049	0.0099	0.0162	1.43478	2.28169	0.0259275895838116	61862	65098	59371
c4y_0056301	allergic_conjunctivitis_or_rhinitis_or_hay_fever_cum_4y	0.331	0.5862	0.5647	0.5723	0.0202	0.0051	0.0099	0.0086	1.43478	1.11688	0.0186565248164443	61862	65460	59682
c4y_0056301	allergic_rhinitis_cum_4y	0.067	0.4289	0.1561	0.8759	0.0181	0.005	0.0099	0.0126	1.43478	1.55556	0.0187184904689813	61862	65763	59953
c4y_0056301	any_food_allergy_score_positive_until_4yo	0.0839	0.2111	0.3977	0.6909	0.0011	0.0052	0.0099	0.0548	1.43478	5.48	-0.000805577124916252	61862	65155	59440
c4y_0056301	asthma_cum_4y	0.5437	0.3696	1.471	0.1413	0.0062	0.0052	0.0099	0.0306	1.43478	3.1875	-0.00292657068552438	61862	65763	59953
c4y_0056301	atopic_dermatitis_cum_4y	0.2319	0.2201	1.0536	0.292	5.5964e-05	0.0045	0.0099	0.0633	1.43478	5.86111	-0.00596627494756284	61862	65763	59953
c4y_0056301	autistic_spectrum_disorder_and_pddnos_cum_4y	-0.6689	0.5144	-1.3004	0.1935	-0.0063	0.0042	0.0099	0.0107	1.43478	1.94545	0.000174796832493415	61862	60769	57554
c4y_0056301	bone_fracture_cum_4y	0.3137	0.7808	0.4018	0.6878	0.0026	0.0045	0.0099	0.0034	1.43478	0.548387	0.000919384669689917	61862	62609	59200
c4y_0056301	breast_feeding_cessation_1m	0.5215	0.7323	0.7122	0.4764	-0.0058	0.0046	0.0099	0.004	1.43478	0.634921	-0.00914532295262103	61862	61862	61862
c4y_0056301	breast_feeding_cessation_2m	0.7533	0.4599	1.6382	0.1014	-0.0126	0.0043	0.0099	0.0142	1.43478	2.18462	-0.0217942817866599	61862	61862	61862
c4y_0056301	breast_feeding_cessation_3m	0.8155	0.5216	1.5635	0.1179	-0.0175	0.0051	0.0099	0.0112	1.43478	1.77778	-0.0267526648983513	61862	59247	59243
c4y_0056301	breast_feeding_cessation_age	-0.3797	0.4222	-0.8994	0.3684	0.0131	0.0051	0.0099	0.018	1.43478	2.14286	0.0184258691462664	61862	61862	61862
c4y_0056301	breast_feeding_period_1y	-0.6085	0.3989	-1.5254	0.1272	0.0147	0.0049	0.0099	0.0188	1.43478	2.84848	0.0240321756279842	61862	63210	59746
c4y_0056301	c1hy_0030001b2	0.6698	0.5508	1.216	0.224	-0.0021	0.0048	0.0099	0.0102	1.43478	1.85455	-0.00904932086263788	61862	65376	59951
c4y_0056301	c1hy_0060002_checked	0.2822	0.1772	1.5926	0.1112	-0.0096	0.0055	0.0099	0.1964	1.43478	12.1235	-0.0255861841895509	61862	68351	60145
c4y_0056301	c1hy_0070002b	-0.4256	0.552	-0.7711	0.4407	0.0108	0.005	0.0099	0.0083	1.43478	1.40678	0.0154550185497099	61862	65376	59951
c4y_0056301	c1hy_0100001_2	-0.7744	0.6464	-1.1981	0.2309	0.0037	0.0052	0.0099	0.0118	1.43478	1.81538	0.0125101025438004	61862	68172	60004
c4y_0056301	c1hy_0100001_3	0.0228	0.2654	0.0859	0.9316	-0.0094	0.0049	0.0099	0.0295	1.43478	3.73418	-0.0107748007976133	61862	68182	60014
c4y_0056301	c1hy_0100001_4	NA	NA	NA	NA	0.0058	0.0052	0.0099	-0.0043	1.43478	-0.767857	NA	61862	68212	60038
c4y_0056301	c1hy_0100501_3	-0.1289	0.5091	-0.2533	0.8	7e-04	0.0047	0.0099	0.0065	1.43478	1.14035	0.00180672377939316	61862	68106	59951
c4y_0056301	c1hy_0100501_4	-1	3.3201	-0.6133	0.5397	0.0152	0.0046	0.0099	0.0022	1.43478	0.407407	0.026110283253558	61862	68169	60005
c4y_0056301	c1hy_0102001_3	NA	NA	NA	NA	0.0082	0.0054	0.0099	-0.0046	1.43478	-0.754098	NA	61862	68208	60038
c4y_0056301	c1hy_0103001_3	-0.3557	0.3746	-0.9496	0.3423	0.0026	0.0048	0.0099	0.018	1.43478	3.33333	0.00766850197307064	61862	68198	60031
c4y_0056301	c1hy_0103501_2	-0.2523	0.3337	-0.7559	0.4497	-0.0044	0.0048	0.0099	0.0212	1.43478	2.94444	-0.00112299768225034	61862	68202	60034
c4y_0056301	c1hy_0103501_3	0.0264	1.2158	0.0218	0.9826	-0.0059	0.0046	0.0099	0.0018	1.43478	0.295082	-0.00671572413948881	61862	64404	56727
c4y_0056301	c1hy_0104001_2	-0.0824	0.2777	-0.2965	0.7668	-0.0153	0.005	0.0099	0.0266	1.43478	4.09231	-0.015620162287067	61862	67114	59133
c4y_0056301	c1hy_0104001_3	NA	NA	NA	NA	-0.0057	0.0049	0.0099	-0.0029	1.43478	-0.508772	NA	61862	66949	58992
c4y_0056301	c1hy_0104501_2	-0.1869	0.583	-0.3206	0.7485	-0.0034	0.0046	0.0099	0.0064	1.43478	1.03226	-0.00221324682747306	61862	68045	59896
c4y_0056301	c1hy_0105001_2	-0.253	0.3012	-0.8399	0.401	-0.0149	0.0047	0.0099	0.028	1.43478	4.24242	-0.0121468585615427	61862	68149	59984
c4y_0056301	c1hy_0105001_3	NA	NA	NA	NA	0.0063	0.005	0.0099	-0.003	1.43478	-0.491803	NA	61862	67793	59675
c4y_0056301	c1hy_0240001_1	-0.2669	0.7754	-0.3441	0.7307	0.0078	0.0051	0.0099	0.0045	1.43478	0.725806	0.0138833483304191	61862	34397	29979
c4y_0056301	c1hy_0240001_2	0.1289	0.6685	0.1928	0.8471	-0.0084	0.0051	0.0099	0.0057	1.43478	0.890625	-0.0101542438235821	61862	67902	59782
c4y_0056301	c1hy_0250001_1	-0.142	0.2878	-0.4933	0.6218	0.0058	0.0049	0.0099	0.0278	1.43478	3.80822	0.00879557704463476	61862	68235	60065
c4y_0056301	c1hy_0250001_2	-0.1183	0.3615	-0.3273	0.7434	-9e-04	0.0056	0.0099	0.0162	1.43478	2.41791	0.000540422827419083	61862	66813	59972
c4y_0056301	c1hy_0250001_3	0.2423	0.276	0.8777	0.3801	-0.003	0.0051	0.0099	0.0352	1.43478	5.10145	-0.00791836510748176	61862	66813	59972
c4y_0056301	c1hy_0380101_1	NA	NA	NA	NA	0.0091	0.0049	0.0099	-0.0018	1.43478	-0.295082	NA	61862	66813	59972
c4y_0056301	c1hy_0380101_2	0.2922	0.5266	0.5549	0.579	0.0066	0.005	0.0099	0.0101	1.43478	1.68333	0.00422600726176766	61862	66116	59403
c4y_0056301	c1hy_0380101_3	NA	NA	NA	NA	-0.0105	0.0046	0.0099	-7e-04	1.43478	-0.106061	NA	61862	62761	56409
c4y_0056301	c1hy_0380101_4	NA	NA	NA	NA	-0.006	0.0041	0.0099	-2e-04	1.43478	-0.03125	NA	61862	63720	57330
c4y_0056301	c1hy_0493002b	-0.2659	0.5963	-0.446	0.6556	-0.0071	0.0047	0.0099	0.0045	1.43478	0.789474	-0.00598203687745098	61862	62090	57045
c4y_0056301	c1hy_asq_acomu	0.1623	0.182	0.8922	0.3723	0.0043	0.0051	0.0099	0.0861	1.43478	8.87629	-4.35023625934672e-05	61862	69946	60219
c4y_0056301	c1hy_asq_bgm	0.3044	0.211	1.4428	0.1491	0.0054	0.0052	0.0099	0.0765	1.43478	8.89535	-0.00256847043886144	61862	70249	60121
c4y_0056301	c1hy_asq_cfm	0.3891	0.2786	1.3966	0.1625	-0.0042	0.005	0.0099	0.0557	1.43478	6.47674	-0.014697710566639	61862	56798	49060
c4y_0056301	c1hy_asq_dproblem	-0.0304	0.2261	-0.1347	0.8929	0.0156	0.0048	0.0099	0.0515	1.43478	6.68831	0.0183209650347501	61862	70596	60401
c4y_0056301	c1hy_asq_epersonal	0.4194	0.2962	1.4156	0.1569	-0.0019	0.0054	0.0099	0.0355	1.43478	4.08046	-0.010173067304148	61862	70596	60401
c4y_0056301	c1hy_asq_total	0.2401	0.2171	1.1061	0.2687	0.006	0.0053	0.0099	0.0772	1.43478	8.21277	-0.000274375956305652	61862	65141	59742
c4y_0056301	c1hy_bed_time	0.1462	0.2843	0.5142	0.6071	7e-04	0.0044	0.0099	0.0269	1.43478	3.68493	-0.00171750415610578	61862	61862	61862
c4y_0056301	c1hy_bmi	0.0388	0.1343	0.2888	0.7728	0.0047	0.0052	0.0099	0.1847	1.43478	13.2878	0.00370247297446678	61862	65376	59951
c4y_0056301	c1hy_nap_count	-0.1917	0.4166	-0.4603	0.6453	0.0095	0.005	0.0099	0.0165	1.43478	2.46269	0.012110006907029	61862	61862	61862
c4y_0056301	c1hy_night_wake_up_count	0.0872	0.2992	0.2915	0.7707	0.0081	0.0055	0.0099	0.0287	1.43478	4.28358	0.00676093378963087	61862	61862	61862
c4y_0056301	c1hy_psi_cf	0.4774	0.3133	1.5239	0.1275	0.0018	0.0046	0.0099	0.0264	1.43478	4.125	-0.0058787888245046	61862	68351	60145
c4y_0056301	c1hy_sleep_time_day	-0.6809	0.4463	-1.5256	0.1271	0.0165	0.0048	0.0099	0.0195	1.43478	3.25	0.0263482171939513	61862	61862	61862
c4y_0056301	c1hy_sleep_time_night	-0.1064	0.3289	-0.3235	0.7463	-0.007	0.0055	0.0099	0.0231	1.43478	3.34783	-0.00548153270369408	61862	61862	61862
c4y_0056301	c1hy_total_sleep_time	-0.8217	0.6029	-1.3629	0.1729	0.0101	0.0049	0.0099	0.01	1.43478	1.5873	0.0184594836563925	61862	61862	61862
c4y_0056301	c1hy_wake_up_time	-0.188	0.2004	-0.9381	0.3482	-0.0032	0.0047	0.0099	0.0699	1.43478	9.07792	0.00181897339564356	61862	61862	61862
c4y_0056301	c1y_0010001_1	NA	NA	NA	NA	NA	NA	0.0099	2e-04	1.43478	0.0350877	NA	61862	68351	60145
c4y_0056301	c1y_0010001_3	NA	NA	NA	NA	0.002	0.0044	0.0099	-4e-04	1.43478	-0.0677966	NA	61862	68351	60145
c4y_0056301	c1y_0080104_checked	0.2175	0.1751	1.2423	0.2141	-0.0044	0.0049	0.0099	0.1944	1.43478	9.21327	-0.0160102550167976	61862	68351	60145
c4y_0056301	c1y_0080204_checked	0.207	0.1514	1.3666	0.1718	-0.0058	0.0053	0.0099	0.2505	1.43478	11.0841	-0.0192457460971904	61862	68351	60145
c4y_0056301	c1y_0090005b	NA	NA	NA	NA	-0.0043	0.0051	0.0099	-0.0013	1.43478	-0.188406	NA	61862	65376	59951
c4y_0056301	c1y_0170001_1	0.3234	0.367	0.8811	0.3782	-0.0042	0.0045	0.0099	0.0144	1.43478	2.18182	-0.00850553007322923	61862	68351	60145
c4y_0056301	c1y_0170001_1_3	0.2375	0.2313	1.0268	0.3045	-0.0069	0.0046	0.0099	0.0501	1.43478	5.16495	-0.0125690109629552	61862	61862	61862
c4y_0056301	c1y_0170001_3	0.1861	0.2962	0.6282	0.5299	-0.0053	0.0042	0.0099	0.0238	1.43478	3.05128	-0.00873408464880178	61862	68351	60145
c4y_0056301	c1y_0210001_1	0.0075	0.4948	0.0152	0.9879	0.0077	0.005	0.0099	0.0085	1.43478	1.25	0.00833269743959507	61862	68351	60145
c4y_0056301	c1y_0210001_2	-0.0143	0.505	-0.0282	0.9775	-0.0082	0.0051	0.0099	0.0083	1.43478	1.23881	-0.00881601059215984	61862	68351	60145
c4y_0056301	c1y_0220001_1	-0.4599	0.3729	-1.2335	0.2174	0.0051	0.0051	0.0099	0.0185	1.43478	3.13559	0.0119070036910721	61862	68351	60145
c4y_0056301	c1y_0220001_2	-0.0727	0.3526	-0.2063	0.8366	0.0025	0.0045	0.0099	0.016	1.43478	2.38806	0.00366533252605697	61862	68351	60145
c4y_0056301	c1y_0220001_3	-0.0737	0.2275	-0.324	0.7459	-0.0017	0.0047	0.0099	0.0414	1.43478	6.27273	-0.000361246186152094	61862	67848	59727
c4y_0056301	c1y_1_bmi	0.1483	0.1573	0.9428	0.3458	-0.006	0.0054	0.0099	0.2582	1.43478	13.1066	-0.0161755606240316	61862	65376	59951
c4y_0056301	c1y_2_bmi	0.0554	0.1269	0.4362	0.6627	0.0057	0.0053	0.0099	0.282	1.43478	17.4074	0.00369953512270804	61862	65376	59951
c4y_0056301	c1y_asq_acomu	0.1472	0.1802	0.8168	0.4141	0.0026	0.005	0.0099	0.0953	1.43478	10.1383	-0.00177632975626337	61862	69935	60212
c4y_0056301	c1y_asq_bgm	0.5788	0.2392	2.4199	0.0155	-0.0066	0.0052	0.0099	0.1767	1.43478	15.5	-0.0348119935911077	61862	69685	60003
c4y_0056301	c1y_asq_cfm	0.0935	0.2265	0.4128	0.6797	0.0024	0.0046	0.0099	0.0465	1.43478	5.96154	0.000631455716156261	61862	70038	60304
c4y_0056301	c1y_asq_dproblem	0.3066	0.249	1.2316	0.2181	-9e-04	0.0052	0.0099	0.061	1.43478	7.625	-0.00883859629690699	61862	69125	59582
c4y_0056301	c1y_asq_epersonal	0.1931	0.2235	0.8639	0.3876	5e-04	0.0046	0.0099	0.0613	1.43478	7.38554	-0.00436814246641352	61862	70050	60302
c4y_0056301	c1y_asq_total	0.3633	0.2175	1.6701	0.0949	6e-04	0.0051	0.0099	0.1088	1.43478	11.6989	-0.0120141817503665	61862	65089	59693
c4y_0056301	c1y_bed_time	-0.3781	0.4114	-0.9192	0.358	0.004	0.0047	0.0099	0.0129	1.43478	2.01562	0.00838681076885318	61862	61299	61299
c4y_0056301	c1y_nap_count	-0.3169	0.3233	-0.98	0.3271	0.0054	0.0047	0.0099	0.0192	1.43478	3.04762	0.0099385408115253	61862	61299	61299
c4y_0056301	c1y_night_wake_up_count	0.2124	0.3513	0.6047	0.5454	0.0047	0.0048	0.0099	0.0191	1.43478	3.03175	0.00182745508402315	61862	61296	61296
c4y_0056301	c1y_sleep_time_day	-0.5246	0.3972	-1.3206	0.1866	0.0081	0.0048	0.0099	0.0204	1.43478	3.2381	0.0159001012257285	61862	60307	60307
c4y_0056301	c1y_sleep_time_night	0.1563	0.2653	0.5891	0.5558	-0.0034	0.0048	0.0099	0.029	1.43478	4.26471	-0.0062131261679674	61862	60304	60304
c4y_0056301	c1y_total_sleep_time	-0.3238	0.3012	-1.0748	0.2824	0.0058	0.0047	0.0099	0.0279	1.43478	4.5	0.0113972950935417	61862	61862	61862
c4y_0056301	c1y_wake_up_time	-0.3339	0.245	-1.3626	0.173	0.0069	0.0046	0.0099	0.063	1.43478	8.87324	0.0158591055004894	61862	61214	61214
c4y_0056301	c2hy_0030002_checked	0.3105	0.1738	1.7871	0.0739	-0.024	0.0052	0.0099	0.2841	1.43478	13.4645	-0.0503789533677419	61862	68351	60145
c4y_0056301	c2hy_0040401b	NA	NA	NA	NA	-0.0032	0.0044	0.0099	-0.0044	1.43478	-0.733333	NA	61862	64855	59516
c4y_0056301	c2hy_asq_acomu	0.3209	0.2369	1.3546	0.1755	-3e-04	0.0051	0.0099	0.066	1.43478	7.02128	-0.00887127012236115	61862	70596	60401
c4y_0056301	c2hy_asq_bgm	0.4315	0.2558	1.6868	0.0917	-0.0022	0.005	0.0099	0.0652	1.43478	7.01075	-0.0138972033940633	61862	70596	60401
c4y_0056301	c2hy_asq_cfm	0.3922	0.3401	1.1531	0.2489	0.0067	0.0053	0.0099	0.0357	1.43478	4.89041	-4.3772602738829e-05	61862	70596	60401
c4y_0056301	c2hy_asq_dproblem	0.4603	0.2862	1.608	0.1078	-7e-04	0.0052	0.0099	0.0588	1.43478	7.08434	-0.0122978428405842	61862	70596	60401
c4y_0056301	c2hy_asq_epersonal	0.4663	0.2706	1.7233	0.0848	-0.0011	0.0049	0.0099	0.0734	1.43478	8.24719	-0.0143798767036928	61862	70596	60401
c4y_0056301	c2hy_asq_total	0.5674	0.2871	1.9766	0.0481	-4e-04	0.0051	0.0099	0.0765	1.43478	8.89535	-0.0167748914319386	61862	64929	59558
c4y_0056301	c2hy_bmi	-0.0296	0.1315	-0.2254	0.8217	0.0107	0.0055	0.0099	0.2398	1.43478	16.2027	0.0147453109848614	61862	65376	59951
c4y_0056301	c2hy_psi_cf	0.1773	0.2887	0.614	0.5392	0.0019	0.0048	0.0099	0.0273	1.43478	4.33333	-0.000876957869496674	61862	68351	60145
c4y_0056301	c2y_0030002_checked	0.2812	0.1652	1.7021	0.0887	-0.0127	0.0054	0.0099	0.2606	1.43478	11.8455	-0.0327408215354631	61862	68351	60145
c4y_0056301	c2y_0070301b	NA	NA	NA	NA	0.0036	0.0042	0.0099	-2e-04	1.43478	-0.0338983	NA	61862	58660	53936
c4y_0056301	c2y_0080001_1	-0.2893	0.3735	-0.7745	0.4387	0.019	0.0052	0.0099	0.0208	1.43478	3.25	0.0253400139037875	61862	63760	57371
c4y_0056301	c2y_0080001_2	-0.0402	0.3241	-0.1241	0.9012	-0.0045	0.0048	0.0099	0.0219	1.43478	3.47619	-0.00433226329931473	61862	65805	59135
c4y_0056301	c2y_0090001b2	NA	NA	NA	NA	-0.0024	0.0044	0.0099	-0.008	1.43478	-1.37931	NA	61862	64853	59513
c4y_0056301	c2y_0100001_2	-0.2985	0.3763	-0.7932	0.4276	0.0073	0.0049	0.0099	0.0196	1.43478	2.9697	0.0122182360827125	61862	65731	59075
c4y_0056301	c2y_0100001_3	-0.0617	0.3427	-0.1801	0.857	-0.004	0.0051	0.0099	0.0195	1.43478	2.70833	-0.0035121255933926	61862	65725	59072
c4y_0056301	c2y_0100001_4	-0.1888	0.5043	-0.3743	0.7082	0.0055	0.0051	0.0099	0.008	1.43478	1.25	0.00767859720722959	61862	65903	59224
c4y_0056301	c2y_0100501_3	-0.4639	0.4941	-0.9388	0.3478	-4e-04	0.0047	0.0099	0.0093	1.43478	1.55	0.0040588112497749	61862	65855	59179
c4y_0056301	c2y_0102001_3	NA	NA	NA	NA	0.0159	0.0051	0.0099	-5e-04	1.43478	-0.0877193	NA	61862	65793	59134
c4y_0056301	c2y_0103501_2	0.3153	0.4045	0.7795	0.4357	-0.0034	0.0047	0.0099	0.0157	1.43478	2.34328	-0.00769887215890287	61862	65761	59099
c4y_0056301	c2y_0103501_3	NA	NA	NA	NA	NA	NA	0.0099	5e-04	1.43478	0.0833333	NA	61862	65733	59076
c4y_0056301	c2y_0104001_2	0.1036	0.3464	0.299	0.7649	-0.0098	0.0049	0.0099	0.0185	1.43478	2.68116	-0.0121475147168778	61862	65818	59145
c4y_0056301	c2y_0104001_3	NA	NA	NA	NA	-0.0014	0.005	0.0099	-0.0028	1.43478	-0.491228	NA	61862	65865	59183
c4y_0056301	c2y_0104501_2	NA	NA	NA	NA	-0.0049	0.005	0.0099	-0.009	1.43478	-1.55172	NA	61862	66144	59428
c4y_0056301	c2y_0105001_2	-0.1809	0.34	-0.5322	0.5946	-0.0048	0.0048	0.0099	0.0227	1.43478	3.28986	-0.00247409778538784	61862	66813	59972
c4y_0056301	c2y_0105001_3	-0.1512	0.9058	-0.167	0.8674	-0.0034	0.005	0.0099	0.0027	1.43478	0.457627	-0.00288124337817318	61862	66813	59972
c4y_0056301	c2y_asq_acomu	0.2596	0.1971	1.3169	0.1879	4e-04	0.005	0.0099	0.0949	1.43478	10.4286	-0.00794327134919456	61862	70596	60401
c4y_0056301	c2y_asq_bgm	0.4835	0.2253	2.1457	0.0319	-0.008	0.0047	0.0099	0.0941	1.43478	11.6173	-0.0248242643366972	61862	70596	60401
c4y_0056301	c2y_asq_cfm	0.2792	0.2652	1.0526	0.2925	-0.0094	0.005	0.0099	0.0439	1.43478	5.55696	-0.0165528575859356	61862	70596	60401
c4y_0056301	c2y_asq_dproblem	0.4599	0.2956	1.5561	0.1197	-0.0117	0.005	0.0099	0.0358	1.43478	4.36585	-0.0219628297746377	61862	70596	60401
c4y_0056301	c2y_asq_epersonal	0.4044	0.2785	1.4516	0.1466	-0.001	0.0048	0.0099	0.0352	1.43478	4.09302	-0.00884343063553522	61862	70596	60401
c4y_0056301	c2y_asq_total	0.4175	0.2264	1.844	0.0652	-0.0067	0.0049	0.0099	0.079	1.43478	8.97727	-0.0196941225089394	61862	64938	59554
c4y_0056301	c2y_bmi	0.1055	0.1374	0.7679	0.4425	0.0032	0.0061	0.0099	0.237	1.43478	16.4583	-0.00197406123142561	61862	65376	59951
c4y_0056301	c3hy_asq_acomu	0.1508	0.2502	0.6025	0.5468	-0.0062	0.0046	0.0099	0.0435	1.43478	5.50633	-0.0101037671140768	61862	68351	60145
c4y_0056301	c3hy_asq_bgm	0.585	0.3048	1.9191	0.055	-0.0089	0.0046	0.0099	0.0563	1.43478	7.40789	-0.0242424660615373	61862	68351	60145
c4y_0056301	c3hy_asq_cfm	0.3933	0.2802	1.4036	0.1605	-0.0065	0.0045	0.0099	0.0529	1.43478	6.78205	-0.016605606451935	61862	67101	59153
c4y_0056301	c3hy_asq_dproblem	0.4959	0.3212	1.5437	0.1227	-0.0135	0.0047	0.0099	0.0431	1.43478	5.4557	-0.0255926226890758	61862	67525	59488
c4y_0056301	c3hy_asq_epersonal	0.4479	0.3156	1.4192	0.1558	-0.0097	0.0042	0.0099	0.0429	1.43478	4.98837	-0.0203058934505795	61862	67571	59521
c4y_0056301	c3hy_asq_total	0.5177	0.2897	1.7872	0.0739	-0.0153	0.0045	0.0099	0.0646	1.43478	8.17722	-0.0304688985377166	61862	65376	59951
c4y_0056301	c3hy_bmi	0.0776	0.1206	0.6438	0.5197	0.0048	0.0055	0.0099	0.2701	1.43478	16.3697	0.00126924891540622	61862	65376	59951
c4y_0056301	c3hy_psi_cf	0.0882	0.2781	0.3173	0.751	0.0083	0.0049	0.0099	0.0334	1.43478	4.07317	0.00753331682145938	61862	68351	60145
c4y_0056301	c3y_0030002_checked	0.2385	0.1503	1.5869	0.1125	-0.0099	0.0054	0.0099	0.3134	1.43478	14.3105	-0.0290941541940348	61862	68351	60145
c4y_0056301	c3y_0040001_1	0.3008	0.554	0.543	0.5872	0.0066	0.0048	0.0099	0.0083	1.43478	1.22059	0.00439422053854236	61862	66696	59871
c4y_0056301	c3y_0040001_2	-0.5241	0.5076	-1.0326	0.3018	-0.0061	0.0048	0.0099	0.0111	1.43478	1.65672	-0.00105621957121619	61862	66813	59972
c4y_0056301	c3y_0050001_1	-0.0221	0.3357	-0.0657	0.9476	-0.0082	0.005	0.0099	0.022	1.43478	3.18841	-0.00860343182530796	61862	66776	59943
c4y_0056301	c3y_0050001_2	0.0387	0.4432	0.0873	0.9304	7.249e-05	0.0042	0.0099	0.0089	1.43478	1.28986	-0.000288265613589273	61862	66813	59972
c4y_0056301	c3y_0050001_3	-0.1342	0.2315	-0.5798	0.5621	0.0068	0.0052	0.0099	0.0435	1.43478	6.30435	0.0103524296137086	61862	66813	59972
c4y_0056301	c3y_0100301b	0.2271	0.6834	0.3323	0.7396	0.0021	0.0047	0.0099	0.0041	1.43478	0.554054	0.000793734709317265	61862	64853	59513
c4y_0056301	c3y_0110001_3	0.19	0.3133	0.6062	0.5444	-0.0037	0.0052	0.0099	0.0212	1.43478	2.90411	-0.00682520967487672	61862	66813	59972
c4y_0056301	c3y_0110501_3	-1	2.771	-0.5834	0.5596	0.0031	0.0049	0.0099	0.0021	1.43478	0.368421	0.0107593456670031	61862	66813	59972
c4y_0056301	c3y_0112001_3	NA	NA	NA	NA	0.0079	0.0045	0.0099	-0.0015	1.43478	-0.254237	NA	61862	62712	56381
c4y_0056301	c3y_0113501_2	-0.3405	0.8053	-0.4228	0.6724	0.0061	0.0048	0.0099	0.0043	1.43478	0.661538	0.00882348445883793	61862	66813	59972
c4y_0056301	c3y_0113501_3	NA	NA	NA	NA	-0.0034	0.0045	0.0099	-0.0015	1.43478	-0.217391	NA	61862	66813	59972
c4y_0056301	c3y_0114001_2	-0.8176	1.0389	-0.787	0.4313	0.003	0.0053	0.0099	0.0042	1.43478	0.591549	0.00854838854677158	61862	66813	59972
c4y_0056301	c3y_0114001_3	NA	NA	NA	NA	-0.0045	0.0046	0.0099	-0.0047	1.43478	-0.783333	NA	61862	66813	59972
c4y_0056301	c3y_0114501_2	NA	NA	NA	NA	0.0033	0.0047	0.0099	-0.0038	1.43478	-0.666667	NA	61862	66813	59972
c4y_0056301	c3y_0115001_2	0.1435	0.4052	0.3541	0.7232	-0.0102	0.0049	0.0099	0.0175	1.43478	2.46479	-0.0130014040166178	61862	66813	59972
c4y_0056301	c3y_0115001_3	0.5366	2.0137	0.2665	0.7899	-6e-04	0.0052	0.0099	0.0016	1.43478	0.231884	-0.0027949348542334	61862	66813	59972
c4y_0056301	c3y_0280201b	-0.4691	0.7588	-0.6182	0.5364	0.004	0.0048	0.0099	0.0051	1.43478	0.689189	0.00764979087360909	61862	64768	59447
c4y_0056301	c3y_0280301b	NA	NA	NA	NA	0.0082	0.0043	0.0099	-0.0041	1.43478	-0.602941	NA	61862	64769	59450
c4y_0056301	c3y_0280501b	-0.047	0.5239	-0.0898	0.9285	0.0018	0.0046	0.0099	0.0089	1.43478	1.27143	0.00238013040699198	61862	64768	59448
c4y_0056301	c3y_0280601b	0.2975	0.6333	0.4698	0.6385	-0.0021	0.0051	0.0099	0.0065	1.43478	0.866667	-0.00465905092321118	61862	64926	59565
c4y_0056301	c3y_0280901b	NA	NA	NA	NA	-2e-04	0.0049	0.0099	-0.0038	1.43478	-0.520548	NA	61862	65376	59951
c4y_0056301	c3y_0600101_1	NA	NA	NA	NA	0.0116	0.0052	0.0099	-0.01	1.43478	-1.5625	NA	61862	66813	59972
c4y_0056301	c3y_0600101_2	NA	NA	NA	NA	NA	NA	0.0099	0.001	1.43478	0.15625	NA	61862	66813	59972
c4y_0056301	c3y_0600101_3	NA	NA	NA	NA	-0.0096	0.0053	0.0099	-0.0012	1.43478	-0.181818	NA	61862	66813	59972
c4y_0056301	c3y_0600101_4	NA	NA	NA	NA	-0.0069	0.005	0.0099	-0.0052	1.43478	-0.787879	NA	61862	66518	59751
c4y_0056301	c3y_asq_acomu	0.497	0.2833	1.7547	0.0793	-0.0034	0.0049	0.0099	0.0538	1.43478	6.725	-0.015693743842318	61862	70596	60401
c4y_0056301	c3y_asq_bgm	0.3632	0.277	1.3111	0.1898	3.6611e-05	0.0049	0.0099	0.05	1.43478	5.88235	-0.00829054460978825	61862	70186	60062
c4y_0056301	c3y_asq_cfm	0.6138	0.3168	1.9376	0.0527	8e-04	0.0051	0.0099	0.0484	1.43478	6.36842	-0.0129367956580842	61862	69944	59888
c4y_0056301	c3y_asq_dproblem	0.4247	0.2757	1.5406	0.1234	-0.0029	0.005	0.0099	0.0531	1.43478	6.39759	-0.0133336092518646	61862	70596	60401
c4y_0056301	c3y_asq_epersonal	0.4156	0.2892	1.4374	0.1506	-0.0088	0.0048	0.0099	0.0544	1.43478	6.55422	-0.0199183552481764	61862	70596	60401
c4y_0056301	c3y_asq_total	0.4606	0.2755	1.6719	0.0945	-0.0043	0.0052	0.0099	0.0674	1.43478	8.53165	-0.017219449246556	61862	62797	57654
c4y_0056301	c3y_bed_time	-0.004	0.3172	-0.0125	0.99	0.0043	0.0049	0.0099	0.0309	1.43478	4.29167	0.00446356468931608	61862	61796	61796
c4y_0056301	c3y_bmi	-0.0307	0.1205	-0.2544	0.7992	-0.002	0.0055	0.0099	0.2654	1.43478	15.7976	-0.00064246107434391	61862	65376	59951
c4y_0056301	c3y_nap_count	-0.1582	0.3356	-0.4716	0.6372	0.0048	0.0044	0.0099	0.0206	1.43478	3.12121	0.00716864161019708	61862	61862	61862
c4y_0056301	c3y_night_wake_up_count	0.3382	0.3877	0.8722	0.3831	-0.0044	0.005	0.0099	0.0214	1.43478	2.77922	-0.00947102065525694	61862	61862	61862
c4y_0056301	c3y_sleep_time_day	0.1998	0.3457	0.578	0.5632	0.0022	0.0047	0.0099	0.0233	1.43478	3.32857	-0.000836842254566093	61862	61215	61215
c4y_0056301	c3y_sleep_time_night	-0.1531	0.3256	-0.4701	0.6383	-0.0078	0.0056	0.0099	0.0351	1.43478	4.94366	-0.00511242415662551	61862	61062	61062
c4y_0056301	c3y_total_sleep_time	-0.0364	0.4086	-0.0891	0.929	-4e-04	0.0047	0.0099	0.0118	1.43478	1.84375	-8.78700030868446e-06	61862	61213	61213
c4y_0056301	c3y_wake_up_time	-0.2862	0.2187	-1.3088	0.1906	0.0107	0.0048	0.0099	0.0777	1.43478	9.03488	0.0195680976991132	61862	61157	61157
c4y_0056301	c4y_0042102b	0.1663	0.2221	0.7489	0.4539	-0.0015	0.0047	0.0099	0.0495	1.43478	5.625	-0.00543508310188872	61862	65376	59951
c4y_0056301	c4y_0056401	-0.7553	0.8017	-0.9421	0.3461	0.056	0.0048	0.0099	0.0059	1.43478	0.880597	0.0681135109691113	61862	71021	60060
c4y_0056301	c4y_0060101	0.5395	0.8794	0.6134	0.5396	0.0421	0.0048	0.0099	0.0046	1.43478	0.657143	0.0432148254460342	61862	70753	59844
c4y_0056301	c4y_0060201	NA	NA	NA	NA	0.0152	0.0051	0.0099	-4.8573e-05	1.43478	-0.00703957	NA	61862	70787	59868
c4y_0056301	c4y_0060301b	-1	2.9828	-0.4014	0.6881	0.0078	0.0045	0.0099	0.0017	1.43478	0.261538	0.013273456198777	61862	65207	59801
c4y_0056301	c4y_0070001_3	0.437	0.5	0.874	0.3821	-0.0031	0.0052	0.0099	0.0123	1.43478	1.5375	-0.00823926719329826	61862	66682	59871
c4y_0056301	c4y_0070101	-0.0483	0.2618	-0.1846	0.8535	-0.0077	0.0045	0.0099	0.0342	1.43478	4.5	-0.00779653306231629	61862	70749	59840
c4y_0056301	c4y_0070201	0.4904	0.3627	1.3519	0.1764	-0.0031	0.0048	0.0099	0.0232	1.43478	3.13514	-0.0110373787533734	61862	70959	60014
c4y_0056301	c4y_0070301	0.6924	0.4498	1.5391	0.1238	-8e-04	0.0047	0.0099	0.0171	1.43478	2.28	-0.0100257638714067	61862	71319	60286
c4y_0056301	c4y_0070501_3	-1	1.9179	-0.6569	0.5112	0.0017	0.0048	0.0099	0.0028	1.43478	0.444444	0.00849063947631327	61862	65376	59951
c4y_0056301	c4y_0070601	-0.5156	0.3635	-1.4185	0.156	0.0058	0.0046	0.0099	0.0223	1.43478	3.32836	0.014281539003444	61862	71319	60286
c4y_0056301	c4y_0070701	-0.8947	0.7581	-1.1802	0.2379	0.0079	0.0053	0.0099	0.0086	1.43478	1.26471	0.0171179888236045	61862	71319	60286
c4y_0056301	c4y_0070801	NA	NA	NA	NA	0.0079	0.005	0.0099	-9e-04	1.43478	-0.136364	NA	61862	71319	60286
c4y_0056301	c4y_0073501_2	0.1119	0.2956	0.3787	0.7049	-0.0164	0.0049	0.0099	0.0278	1.43478	3.97143	-0.0196238725716846	61862	65376	59951
c4y_0056301	c4y_0073501_3	NA	NA	NA	NA	0.0043	0.0054	0.0099	-0.0024	1.43478	-0.347826	NA	61862	65376	59951
c4y_0056301	c4y_0074001_2	-0.2516	0.5237	-0.4805	0.6309	0.0053	0.0051	0.0099	0.0094	1.43478	1.25333	0.00813079789631627	61862	65295	59881
c4y_0056301	c4y_0075001_2	-1	2.9938	-0.4937	0.6215	-0.004	0.0053	0.0099	0.0023	1.43478	0.315068	0.00282637891065365	61862	65376	59951
c4y_0056301	c4y_0075001_3	NA	NA	NA	NA	NA	NA	0.0099	0.0017	1.43478	0.257576	NA	61862	65361	59936
c4y_0056301	c4y_0075501_2	-0.8962	4.1941	-0.2137	0.8308	-0.0105	0.005	0.0099	0.0019	1.43478	0.253333	-0.00729440628316945	61862	65376	59951
c4y_0056301	c4y_0075501_3	-0.6385	0.647	-0.987	0.3237	0.0118	0.0046	0.0099	0.008	1.43478	1.17647	0.018363842631756	61862	65376	59951
c4y_0056301	c4y_0077001	-0.0152	0.4105	-0.0371	0.9704	0.0074	0.0048	0.0099	0.0128	1.43478	1.72973	0.00841991430567102	61862	71319	60286
c4y_0056301	c4y_0077101	0.2434	0.7291	0.3338	0.7385	0.0081	0.0054	0.0099	0.0048	1.43478	0.761905	0.00730029393816395	61862	71319	60286
c4y_0056301	c4y_0077102	0.0623	0.3679	0.1694	0.8655	0.0075	0.0052	0.0099	0.0182	1.43478	2.84375	0.00753305699999747	61862	71319	60286
c4y_0056301	c4y_0080001	0.4351	0.3807	1.143	0.2531	-0.0085	0.0044	0.0099	0.0192	1.43478	2.59459	-0.0155909210662519	61862	71319	60286
c4y_0056301	c4y_0081001	-0.1308	0.329	-0.3976	0.6909	-0.0091	0.0047	0.0099	0.0209	1.43478	2.98571	-0.00827231860557964	61862	71319	60286
c4y_0056301	c4y_0090001	0.7005	0.6042	1.1595	0.2463	0.0012	0.0047	0.0099	0.0092	1.43478	1.31429	-0.00541484699327167	61862	71319	60286
c4y_0056301	c4y_0091001	NA	NA	NA	NA	0.0021	0.0051	0.0099	-0.0042	1.43478	-0.494118	NA	61862	71319	60286
c4y_0056301	c4y_0100001	0.8576	0.8254	1.0391	0.2988	0.0051	0.0046	0.0099	0.0062	1.43478	0.775	-0.00110870756971227	61862	71319	60286
c4y_0056301	c4y_0110001	-0.0436	0.2589	-0.1685	0.8662	0.0014	0.0054	0.0099	0.0425	1.43478	5.66667	0.00250765031077279	61862	70819	59889
c4y_0056301	c4y_0120001	-0.1734	0.2172	-0.7986	0.4245	0.0087	0.005	0.0099	0.0673	1.43478	6.23148	0.0146954049440286	61862	70346	59498
c4y_0056301	c4y_0130001	0.2383	0.2288	1.0415	0.2976	0.0088	0.0048	0.0099	0.0658	1.43478	6.38835	0.00452496420763065	61862	61764	52133
c4y_0056301	c4y_0130102	NA	NA	NA	NA	NA	NA	0.0099	6e-04	1.43478	0.0909091	NA	61862	70697	59783
c4y_0056301	c4y_0130103	0.0126	0.3878	0.0325	0.9741	0.0158	0.0048	0.0099	0.0159	1.43478	2.09211	0.017505385108284	61862	71057	60074
c4y_0056301	c4y_0130104	0.4502	0.2838	1.5861	0.1127	0.0076	0.0048	0.0099	0.0529	1.43478	5.75	-0.00197651767280789	61862	71027	60054
c4y_0056301	c4y_0130105	0.6223	0.5921	1.0511	0.2932	8e-04	0.0045	0.0099	0.0078	1.43478	1.18182	-0.00462427838640346	61862	70663	59759
c4y_0056301	c4y_0140001	-0.6043	0.3698	-1.6342	0.1022	0.0085	0.0051	0.0099	0.0294	1.43478	3.45882	0.0199754297694507	61862	70178	60401
c4y_0056301	c4y_0150001	0.7498	0.3408	2.2	0.0278	0.003	0.0049	0.0099	0.061	1.43478	6.0396	-0.0157157347749133	61862	70178	60401
c4y_0056301	c4y_0160001	0.4736	0.315	1.5034	0.1327	0.002	0.0047	0.0099	0.0459	1.43478	4.25	-0.00814249745938623	61862	70178	60401
c4y_0056301	c4y_0160101	0.3993	0.2711	1.4728	0.1408	0.003	0.0046	0.0099	0.0605	1.43478	4.80159	-0.00673912890109659	61862	70178	60401
c4y_0056301	c4y_0160201	0.4327	0.3555	1.2174	0.2235	0.0067	0.005	0.0099	0.0354	1.43478	3.33962	-0.000789957929386942	61862	69759	60059
c4y_0056301	c4y_0160301	0.9889	2.8198	0.3507	0.7258	0.0071	0.0048	0.0099	0.004	1.43478	0.449438	0.00155238503058812	61862	69805	60089
c4y_0056301	c4y_0170001	0.4138	0.2999	1.3797	0.1677	5.9195e-05	0.0047	0.0099	0.0358	1.43478	3.69072	-0.00790691210836405	61862	69967	60232
c4y_0056301	c4y_0180001	0.2507	0.539	0.4651	0.6419	0.0062	0.005	0.0099	0.0066	1.43478	0.942857	0.00478768934566132	61862	69918	60188
c4y_0056301	c4y_0190001	NA	NA	NA	NA	NA	NA	0.0099	-1e-04	1.43478	-0.0140845	NA	61862	69960	60226
c4y_0056301	c4y_0200001	0.0125	0.2337	0.0537	0.9572	0.0151	0.0049	0.0099	0.0431	1.43478	4.14423	0.0166671783314881	61862	70072	60321
c4y_0056301	c4y_0210001	-0.0257	0.2316	-0.1108	0.9118	0.0166	0.0047	0.0099	0.0417	1.43478	4.04854	0.0191263682657254	61862	70178	60401
c4y_0056301	c4y_0210101	-0.0211	0.2151	-0.0979	0.922	0.0145	0.0048	0.0099	0.0518	1.43478	4.7963	0.0168179071902951	61862	70178	60401
c4y_0056301	c4y_0210401	-0.1276	0.3608	-0.3536	0.7236	0.0149	0.005	0.0099	0.0183	1.43478	2.17857	0.0182284615673478	61862	70178	60401
c4y_0056301	c4y_0220001	0.1587	0.221	0.7183	0.4726	-0.0028	0.0049	0.0099	0.0566	1.43478	5.44231	-0.00704738367250515	61862	70178	60401
c4y_0056301	c4y_0230001	0.0941	0.1983	0.4744	0.6352	0.0089	0.0046	0.0099	0.06	1.43478	5.45455	0.00768636055265571	61862	70178	60401
c4y_0056301	c4y_0240001	-0.3007	0.8658	-0.3473	0.7283	0.0193	0.0051	0.0099	0.0051	1.43478	0.607143	0.0233655380668432	61862	70178	60401
c4y_0056301	c4y_0250001	0.0829	0.9089	0.0912	0.9273	0.0158	0.005	0.0099	0.0038	1.43478	0.493506	0.0168425431930556	61862	70178	60401
c4y_0056301	c4y_0250101	0.9554	1.2182	0.7842	0.4329	0.0042	0.0049	0.0099	0.0043	1.43478	0.551282	-0.00166378775012528	61862	70178	60401
c4y_0056301	c4y_0250201	NA	NA	NA	NA	0.0247	0.0052	0.0099	-0.0038	1.43478	-0.575758	NA	61862	70178	60401
c4y_0056301	c4y_0250202	-0.2796	0.612	-0.4568	0.6478	0.0146	0.0048	0.0099	0.0067	1.43478	0.971014	0.0183560630519703	61862	70178	60401
c4y_0056301	c4y_0250203	-0.3293	0.8801	-0.3742	0.7083	0.0153	0.0054	0.0099	0.0045	1.43478	0.625	0.019025121561206	61862	70178	60401
c4y_0056301	c4y_0250204	0.2907	0.6565	0.4428	0.6579	0.0124	0.0053	0.0099	0.0071	1.43478	1.01429	0.0111845189093788	61862	70178	60401
c4y_0056301	c4y_0250205	1	2.517	0.4484	0.6538	-0.0034	0.0049	0.0099	0.0022	1.43478	0.333333	-0.00903115949507449	61862	70178	60401
c4y_0056301	c4y_0250206	NA	NA	NA	NA	0.0062	0.0048	0.0099	-0.0072	1.43478	-1.10769	NA	61862	70178	60401
c4y_0056301	c4y_0250207	0.8561	0.9393	0.9114	0.3621	0.003	0.005	0.0099	0.0055	1.43478	0.785714	-0.00306824074200524	61862	70178	60401
c4y_0056301	c4y_0250208	0.4624	0.5102	0.9062	0.3648	0.0066	0.0048	0.0099	0.0108	1.43478	1.52113	0.00244364239023143	61862	70178	60401
c4y_0056301	c4y_0250209	-0.1529	0.832	-0.1838	0.8542	0.0112	0.0045	0.0099	0.0037	1.43478	0.552239	0.0132330542577635	61862	70178	60401
c4y_0056301	c4y_0250210	0.0379	1.0709	0.0354	0.9717	0.0106	0.0044	0.0099	0.0021	1.43478	0.333333	0.0114591314728674	61862	70178	60401
c4y_0056301	c4y_0250211	NA	NA	NA	NA	0.0029	0.0047	0.0099	-0.0076	1.43478	-1.15152	NA	61862	70178	60401
c4y_0056301	c4y_0250212	NA	NA	NA	NA	0.0136	0.0052	0.0099	-0.0094	1.43478	-1.36232	NA	61862	70178	60401
c4y_0056301	c4y_0260001	-0.3338	0.5233	-0.6379	0.5235	0.0125	0.0054	0.0099	0.0102	1.43478	1.36	0.0171625287638841	61862	70178	60401
c4y_0056301	c4y_0270001	0.3109	0.3275	0.9493	0.3424	-0.0039	0.0054	0.0099	0.031	1.43478	4.13333	-0.00990396700888158	61862	70178	60401
c4y_0056301	c4y_0280001	0.7069	0.445	1.5883	0.1122	-0.0053	0.0047	0.0099	0.0216	1.43478	3.27273	-0.0163769598056817	61862	70178	60401
c4y_0056301	c4y_0290001	0.0604	0.1779	0.3397	0.7341	9e-04	0.0049	0.0099	0.0941	1.43478	9.50505	-0.000906197937640471	61862	69564	59921
c4y_0056301	c4y_0300101	-0.381	0.3394	-1.1225	0.2616	0.0038	0.0041	0.0099	0.0224	1.43478	3.29412	0.00998034505905582	61862	70178	60401
c4y_0056301	c4y_0300201	0.4961	0.5478	0.9055	0.3652	-0.0054	0.0049	0.0099	0.0102	1.43478	1.39726	-0.0109862968974704	61862	70178	60401
c4y_0056301	c4y_0300301	0.1789	0.3338	0.5361	0.5919	-0.0065	0.0044	0.0099	0.023	1.43478	3.15068	-0.00996410836189111	61862	69945	60217
c4y_0056301	c4y_0300401	0.2271	0.3646	0.6227	0.5335	3e-04	0.0054	0.0099	0.021	1.43478	3	-0.00299299686682491	61862	69905	60186
c4y_0056301	c4y_0300501	-0.2446	0.3668	-0.6668	0.5049	0.003	0.0051	0.0099	0.0208	1.43478	3.05882	0.00689375110777978	61862	69899	60184
c4y_0056301	c4y_0300601	0.0666	0.3293	0.2023	0.8397	0.0039	0.0046	0.0099	0.0234	1.43478	3.34286	0.00330225215452386	61862	69921	60198
c4y_0056301	c4y_0310101	0.5968	0.3786	1.5762	0.115	-0.0052	0.0051	0.0099	0.0242	1.43478	3.36111	-0.0152630261734815	61862	67798	58416
c4y_0056301	c4y_0310201	0.2503	0.3193	0.7838	0.4332	-0.0012	0.0047	0.0099	0.0318	1.43478	4.24	-0.00589569283008475	61862	67700	58333
c4y_0056301	c4y_0310301	0.2761	0.4121	0.67	0.5029	-0.0092	0.0047	0.0099	0.0176	1.43478	2.14634	-0.0140362527026372	61862	67822	58431
c4y_0056301	c4y_0310401b	NA	NA	NA	NA	0.0049	0.0049	0.0099	-0.0049	1.43478	-0.544444	NA	61862	64930	59565
c4y_0056301	c4y_0310501	0.0369	0.5453	0.0676	0.9461	0.0039	0.0046	0.0099	0.0093	1.43478	1	0.00394255950651233	61862	69987	60256
c4y_0056301	c4y_0310601	1	2.126	0.7677	0.4426	-0.0014	0.0048	0.0099	0.0044	1.43478	0.473118	-0.0123916515670087	61862	69842	60127
c4y_0056301	c4y_0310901b	0.5198	0.5916	0.8787	0.3795	-4e-04	0.0052	0.0099	0.0128	1.43478	1.52381	-0.00637347718518465	61862	58162	53349
c4y_0056301	c4y_0320001	0.1098	0.4866	0.2257	0.8215	-0.0057	0.0047	0.0099	0.0102	1.43478	1.36	-0.00740997820080685	61862	69820	60109
c4y_0056301	c4y_0330001	0.0955	0.4522	0.2112	0.8328	0.0014	0.005	0.0099	0.0128	1.43478	1.80282	0.000462069013491743	61862	69759	60037
c4y_0056301	c4y_0330002	0.236	0.5294	0.4458	0.6557	-0.0015	0.005	0.0099	0.0097	1.43478	1.12791	-0.00399039690772885	61862	69954	60219
c4y_0056301	c4y_0330101	-0.1528	0.6823	-0.224	0.8228	-5e-04	0.0049	0.0099	0.0055	1.43478	0.723684	0.000586604045431594	61862	70178	60401
c4y_0056301	c4y_0330201	-0.0811	0.3464	-0.2341	0.8149	0.0053	0.0048	0.0099	0.0201	1.43478	2.61039	0.00703113644709507	61862	70178	60401
c4y_0056301	c4y_0340001	0.0787	0.6267	0.1256	0.9001	-0.0094	0.0049	0.0099	0.0055	1.43478	0.774648	-0.0109188994509066	61862	70178	60401
c4y_0056301	c4y_0350001	-0.0598	0.4196	-0.1426	0.8866	0.0115	0.0045	0.0099	0.0112	1.43478	1.67164	0.0133150384687917	61862	70178	60401
c4y_0056301	c4y_0360001	1	3.4759	0.4794	0.6317	-0.0069	0.0046	0.0099	0.0024	1.43478	0.32	-0.0157461234915252	61862	70178	60401
c4y_0056301	c4y_0380001	0.757	0.6163	1.2282	0.2194	-0.0068	0.0051	0.0099	0.0126	1.43478	1.7027	-0.0160531599845	61862	70178	60401
c4y_0056301	c4y_0450001	-0.0945	0.4906	-0.1926	0.8472	-6e-04	0.0054	0.0099	0.0126	1.43478	1.82609	0.000405489894663283	61862	70178	60401
c4y_0056301	c4y_0460001	-0.3301	0.3955	-0.8347	0.4039	0.0068	0.0051	0.0099	0.0238	1.43478	3.01266	0.0126991370228227	61862	70178	60401
c4y_0056301	c4y_0480001	0.4243	0.3248	1.3063	0.1915	0.0012	0.0054	0.0099	0.0387	1.43478	5.16	-0.00717111397952342	61862	70178	60401
c4y_0056301	c4y_0490001_1	-0.6234	0.4734	-1.3167	0.1879	0.0158	0.0043	0.0099	0.0125	1.43478	1.66667	0.0239636007106944	61862	65376	59951
c4y_0056301	c4y_0490001_2	0.6388	0.548	1.1658	0.2437	-0.0136	0.0045	0.0099	0.0097	1.43478	1.34722	-0.0208912362370666	61862	65376	59951
c4y_0056301	c4y_0490001_3	0.4866	3.3561	0.145	0.8847	-0.003	0.0046	0.0099	0.0014	1.43478	0.208955	-0.00502232146663432	61862	65376	59951
c4y_0056301	c4y_0500001	0.0045	0.1634	0.0273	0.9782	0.0076	0.0048	0.0099	0.097	1.43478	1.13984	0.00862047958349947	61862	70178	60401
c4y_0056301	c4y_0500101	0.0562	0.1752	0.3206	0.7485	0.0062	0.0047	0.0099	0.1015	1.43478	1.31818	0.00528188809434216	61862	70178	60401
c4y_0056301	c4y_asq_acomu	0.2562	0.2363	1.0839	0.2784	-0.0054	0.0043	0.0099	0.058	1.43478	6.59091	-0.0125909907052179	61862	64063	56464
c4y_0056301	c4y_asq_bgm	0.3567	0.272	1.3114	0.1897	-0.0077	0.0049	0.0099	0.0502	1.43478	6.12195	-0.0167846572228645	61862	68351	60145
c4y_0056301	c4y_asq_cfm	0.4432	0.3027	1.4643	0.1431	-0.0099	0.0049	0.0099	0.0527	1.43478	6.3494	-0.0215048574553468	61862	68351	60145
c4y_0056301	c4y_asq_dproblem	0.5255	0.3453	1.5217	0.1281	-0.0058	0.0051	0.0099	0.0419	1.43478	5.2375	-0.017427104747408	61862	68351	60145
c4y_0056301	c4y_asq_epersonal	0.814	0.4775	1.7047	0.0882	-0.0063	0.0046	0.0099	0.0279	1.43478	3.44444	-0.0207322510173312	61862	68351	60145
c4y_0056301	c4y_asq_total	0.4397	0.2978	1.4762	0.1399	-0.0097	0.0047	0.0099	0.0553	1.43478	6.28409	-0.0212769831550909	61862	65376	59951
c4y_0056301	c4y_bmi	0.0816	0.1245	0.655	0.5125	0.007	0.0061	0.0099	0.2773	1.43478	16.7048	0.00375809740961558	61862	64843	59474
c4y_0056301	c6m_0010201_1	-0.2328	0.3643	-0.6391	0.5228	0.0015	0.0047	0.0099	0.0218	1.43478	1.87931	0.00512573300809634	61862	68097	59935
c4y_0056301	c6m_0010201_2	-0.3413	0.4768	-0.7159	0.474	-0.001	0.0051	0.0099	0.016	1.43478	1.64948	0.00325478326425977	61862	68104	59940
c4y_0056301	c6m_0010201_3	0.535	0.9709	0.551	0.5816	0.0012	0.0049	0.0099	0.0042	1.43478	0.466667	-0.00216597675610495	61862	68116	59961
c4y_0056301	c6m_0010201_5	-0.0121	0.3276	-0.037	0.9705	-0.0027	0.0047	0.0099	0.0312	1.43478	2.88889	-0.00277882086889611	61862	67626	59517
c4y_0056301	c6m_0020001_1	-0.6745	0.455	-1.4825	0.1382	0.0128	0.005	0.0099	0.0142	1.43478	1.97222	0.0221749058321406	61862	67601	59506
c4y_0056301	c6m_0020001_2	1	1.6035	0.7093	0.4782	7e-04	0.0047	0.0099	0.0029	1.43478	0.467742	-0.00536973543801945	61862	67995	59853
c4y_0056301	c6m_0020001_3	0.4461	0.4503	0.9909	0.3218	-0.0175	0.0055	0.0099	0.0132	1.43478	1.97015	-0.0243295581413172	61862	68102	59944
c4y_0056301	c6m_0040108b	NA	NA	NA	NA	0.0091	0.0048	0.0099	-0.0074	1.43478	-0.795699	NA	61862	65376	59951
c4y_0056301	c6m_0040109b	NA	NA	NA	NA	NA	NA	0.0099	3e-04	1.43478	0.0333333	NA	61862	65376	59951
c4y_0056301	c6m_0040110b	0.5652	0.434	1.3022	0.1928	-0.0111	0.0048	0.0099	0.0225	1.43478	2.29592	-0.0205433619866574	61862	65376	59951
c4y_0056301	c6m_0040111b	1	1.2775	0.8318	0.4055	-0.0097	0.005	0.0099	0.0059	1.43478	0.641304	-0.0185580348523762	61862	65376	59951
c4y_0056301	c6m_0070103_checked	0.1442	0.1257	1.1467	0.2515	-0.0102	0.0051	0.0099	0.2189	1.43478	12.3672	-0.0201731559579811	61862	68351	60145
c4y_0056301	c6m_0090001b	-0.5924	0.9315	-0.6359	0.5248	0.0079	0.0051	0.0099	0.0033	1.43478	0.611111	0.0118444091359168	61862	65376	59951
c4y_0056301	c6m_0170001_1	-0.7009	0.6965	-1.0063	0.3143	0.0129	0.0052	0.0099	0.0062	1.43478	1.05085	0.0196416669791847	61862	67881	59743
c4y_0056301	c6m_0170001_2	0.6417	0.531	1.2086	0.2268	-0.0123	0.0051	0.0099	0.0098	1.43478	1.66102	-0.0198578105268433	61862	67868	59737
c4y_0056301	c6m_0180001_1	-0.2713	0.2611	-1.039	0.2988	0.0082	0.0048	0.0099	0.0403	1.43478	5.30263	0.0148040660304085	61862	66059	58168
c4y_0056301	c6m_0180001_2	0.057	0.3648	0.1562	0.8759	-0.0038	0.005	0.0099	0.0164	1.43478	2.44776	-0.00489910658683947	61862	68351	60145
c4y_0056301	c6m_0180001_3	0.2765	0.3069	0.9008	0.3677	-0.0042	0.0049	0.0099	0.0213	1.43478	3.13235	-0.00869170998153339	61862	68351	60145
c4y_0056301	c6m_0220001_1	-1	0.9645	-1.0611	0.2886	0.0028	0.0047	0.0099	0.0043	1.43478	0.796296	0.00977454675553105	61862	68351	60145
c4y_0056301	c6m_0380001_1	-0.1922	0.7769	-0.2474	0.8046	0.005	0.0048	0.0099	0.003	1.43478	0.566038	0.00649511503077725	61862	68351	60145
c4y_0056301	c6m_asq_acomu	0.5441	0.3578	1.5208	0.1283	-0.0094	0.0052	0.0099	0.028	1.43478	4	-0.0196868530968178	61862	70178	60401
c4y_0056301	c6m_asq_bgm	0.4995	0.2636	1.8949	0.0581	-0.0055	0.0051	0.0099	0.0818	1.43478	10.9067	-0.0212005696351825	61862	70178	60401
c4y_0056301	c6m_asq_cfm	0.468	0.3015	1.5521	0.1206	0.0023	0.0055	0.0099	0.0476	1.43478	6.18182	-0.00787834299223201	61862	70178	60401
c4y_0056301	c6m_asq_dproblem	0.3129	0.2327	1.3449	0.1787	0.0074	0.0053	0.0099	0.0617	1.43478	7.81013	0.000403111528546965	61862	69309	59660
c4y_0056301	c6m_asq_epersonal	0.3071	0.2039	1.5058	0.1321	0.0076	0.0044	0.0099	0.0796	1.43478	9.82716	-0.000331702107565376	61862	69920	60190
c4y_0056301	c6m_asq_total	0.5366	0.277	1.9374	0.0527	0.0025	0.0052	0.0099	0.0766	1.43478	9.34146	-0.0126630451409846	61862	64521	59180
c4y_0056301	c6m_bed_time	0.1586	0.3487	0.4549	0.6492	-0.002	0.0048	0.0099	0.0177	1.43478	2.85484	-0.00420996310550184	61862	58745	58745
c4y_0056301	c6m_bmi	-0.0387	0.1138	-0.3396	0.7341	0.008	0.0054	0.0099	0.2613	1.43478	18.2727	0.0122245300342138	61862	65376	59951
c4y_0056301	c6m_nap_count	-0.1069	0.3542	-0.3017	0.7629	0.0076	0.0047	0.0099	0.0172	1.43478	3.07143	0.00912511787099327	61862	61757	61757
c4y_0056301	c6m_night_wake_up_count	0.1537	0.2977	0.5165	0.6055	0.0037	0.0048	0.0099	0.0195	1.43478	3.36207	0.00163421845374491	61862	60361	60361
c4y_0056301	c6m_sleep_time_day	-0.0395	0.3389	-0.1166	0.9072	0.0134	0.0048	0.0099	0.0205	1.43478	3.53448	0.0158422739196414	61862	49116	49116
c4y_0056301	c6m_sleep_time_night	0.3502	0.3681	0.9516	0.3413	-0.0086	0.0047	0.0099	0.0187	1.43478	2.92188	-0.0135693896874417	61862	61714	61714
c4y_0056301	c6m_total_sleep_time	0.1999	0.3879	0.5153	0.6064	0.0063	0.0047	0.0099	0.0138	1.43478	2.3	0.00402782963257716	61862	61537	61537
c4y_0056301	c6m_wake_up_time	-0.3164	0.2716	-1.1651	0.244	0.0078	0.0051	0.0099	0.0394	1.43478	5.9697	0.0144055843832562	61862	61862	61862
c4y_0056301	c_hospital_kikan	0.5387	0.4154	1.297	0.1946	-0.0054	0.0046	0.0099	0.0146	1.43478	2.51724	-0.0124674663785722	61862	68351	60145
c4y_0056301	c_tshfpb_010	0.2825	0.2008	1.407	0.1594	-0.0012	0.0049	0.0099	0.1406	1.43478	6.63208	-0.0128450265615254	61862	70178	60401
c4y_0056301	cd	0.0232	0.1975	0.1176	0.9064	8e-04	0.0053	0.0099	0.072	1.43478	6	0.000266946545847956	61862	70596	60401
c4y_0056301	childcare_facility_daycare_time_3y	0.5512	0.7979	0.6908	0.4897	0.0064	0.0052	0.0099	0.0083	1.43478	0.783019	0.00141639005978838	61862	61862	61862
c4y_0056301	childcare_facility_daycare_time_4y	NA	NA	NA	NA	NA	NA	0.0099	5e-04	1.43478	0.0694444	NA	61862	61862	61862
c4y_0056301	childcare_facility_starting_age	-0.7576	0.7345	-1.0315	0.3023	-0.0109	0.0054	0.0099	0.0107	1.43478	0.972727	-0.00313489617613136	61862	61862	61862
c4y_0056301	constipation_3y	0.1442	0.2882	0.5002	0.6169	-0.0018	0.0049	0.0099	0.028	1.43478	3.94366	-0.0043677297741057	61862	63210	59746
c4y_0056301	constipation_4y	-0.0525	0.2553	-0.2056	0.8371	6e-04	0.0045	0.0099	0.0332	1.43478	4.61111	0.00161469125489399	61862	63210	59746
c4y_0056301	constipation_cum_4y	0.0365	0.2249	0.1625	0.8709	-7e-04	0.0046	0.0099	0.0485	1.43478	5.98765	-0.00163574807955808	61862	54427	51554
c4y_0056301	constipation_severity_3y	0.3376	0.2824	1.1952	0.232	-4e-04	0.0047	0.0099	0.0363	1.43478	4.65385	-0.00698586272007912	61862	61586	58235
c4y_0056301	constipation_severity_4y	0.1362	0.2762	0.4931	0.6219	3e-04	0.0049	0.0099	0.0324	1.43478	4.37838	-0.00206951437655104	61862	36752	34577
c4y_0056301	dr0m_0020701_1	0.0395	0.4844	0.0815	0.935	7e-04	0.0047	0.0099	0.0087	1.43478	1.58182	0.000393881624413005	61862	68351	60145
c4y_0056301	dr0m_0020701_3	0.0023	0.3928	0.0059	0.9953	-0.001	0.0046	0.0099	0.0126	1.43478	2.29091	-0.00111942998693119	61862	68351	60145
c4y_0056301	dr0m_bmi	-0.0233	0.1506	-0.155	0.8768	-0.0129	0.0057	0.0099	0.1436	1.43478	13.0545	-0.0139065538828371	61862	65376	59951
c4y_0056301	dr1m_0040501b	0.3284	0.5115	0.6421	0.5208	-0.0018	0.0049	0.0099	0.009	1.43478	1.8	-0.0050570504204738	61862	65376	59951
c4y_0056301	dr1m_bmi	-0.0196	0.1591	-0.1234	0.9018	-0.004	0.0055	0.0099	0.1023	1.43478	10.7684	-0.0038390783179533	61862	65376	59951
c4y_0056301	egg_allergy_1hy	-0.2144	0.3533	-0.6069	0.5439	-4.2094e-05	0.005	0.0099	0.0172	1.43478	2.6875	0.00279075925441187	61862	64861	59505
c4y_0056301	egg_allergy_2y	0.2186	0.307	0.712	0.4765	-0.0104	0.005	0.0099	0.024	1.43478	3.80952	-0.0146761835475835	61862	65026	59653
c4y_0056301	egg_allergy_3y	0.2432	0.2675	0.9094	0.3631	-0.0096	0.0049	0.0099	0.0306	1.43478	4.56716	-0.0147314410825507	61862	65148	59753
c4y_0056301	egg_allergy_4y	0.3403	0.3455	0.985	0.3246	-0.0061	0.0047	0.0099	0.0247	1.43478	3.38356	-0.0120105938723535	61862	65154	59754
c4y_0056301	egg_allergy_cum_4y	0.1572	0.2839	0.5536	0.5799	-0.0037	0.0054	0.0099	0.0351	1.43478	4.28049	-0.00702829936375205	61862	64852	59493
c4y_0056301	egg_allergy_score_until_4yo	0.2035	0.1995	1.0198	0.3078	-0.0053	0.005	0.0099	0.0558	1.43478	5.58	-0.0107816509461937	61862	64868	59512
c4y_0056301	egg_allergy_score_until_4yo_positive	0.2185	0.2036	1.073	0.2833	-0.005	0.005	0.0099	0.052	1.43478	5.14851	-0.0106013285130581	61862	65112	59725
c4y_0056301	exclusive_breastfeeding_1y	-0.4479	0.3022	-1.4821	0.1383	0.0114	0.0049	0.0099	0.0262	1.43478	3.9697	0.0189563577063509	61862	61862	61862
c4y_0056301	febrile_convulsion_cum_4y	0.1921	0.1858	1.0336	0.3013	-0.0093	0.0045	0.0099	0.0888	1.43478	8.07273	-0.0164132582864048	61862	65763	59953
c4y_0056301	feeding_type_yesterday_breast_feeding_count_1m	-0.3678	0.3761	-0.9779	0.3281	0.0139	0.0051	0.0099	0.0168	1.43478	2.84746	0.0198832284252207	61862	54023	54023
c4y_0056301	feeding_type_yesterday_formula_feeding_count_1m	1	1.3099	0.9824	0.3259	-0.0101	0.0049	0.0099	0.0086	1.43478	0.754386	-0.0228867537749467	61862	54087	54087
c4y_0056301	fever_count_cum_2hy	0.3718	0.2612	1.423	0.1547	0.0203	0.0049	0.0099	0.0463	1.43478	5.38372	0.0136731950936085	61862	63210	59746
c4y_0056301	fever_count_cum_2y	0.2452	0.2458	0.9979	0.3184	0.021	0.0048	0.0099	0.036	1.43478	4.44444	0.0177594799059259	61862	63210	59746
c4y_0056301	fever_over_39c_count_cum_2hy	0.0322	0.2446	0.1318	0.8952	0.0196	0.0049	0.0099	0.0364	1.43478	4.08989	0.020378799554798	61862	63195	59732
c4y_0056301	fever_over_39c_count_cum_2y	-0.0554	0.2644	-0.2095	0.8341	0.0201	0.005	0.0099	0.0302	1.43478	3.82278	0.0224465584888177	61862	63210	59746
c4y_0056301	first_vaccination_bcg	0.8146	0.7627	1.0681	0.2855	-0.0035	0.0048	0.0099	0.0051	1.43478	0.822581	-0.00952292617980566	61862	63210	59746
c4y_0056301	first_vaccination_dpt	NA	NA	NA	NA	NA	NA	0.0099	0.0012	1.43478	0.193548	NA	61862	63210	59746
c4y_0056301	first_vaccination_haemophilus_b_influenzae	NA	NA	NA	NA	NA	NA	0.0099	8e-04	1.43478	0.135593	NA	61862	63210	59746
c4y_0056301	first_vaccination_hbv	-0.2618	0.3923	-0.6674	0.5045	0.0046	0.0054	0.0099	0.015	1.43478	2.63158	0.00810578327493557	61862	63210	59746
c4y_0056301	first_vaccination_pneumococcus	NA	NA	NA	NA	0.0126	0.0045	0.0099	-0.0025	1.43478	-0.403226	NA	61862	63210	59746
c4y_0056301	first_vaccination_polio	NA	NA	NA	NA	-0.007	0.0046	0.0099	-0.0064	1.43478	-1.12281	NA	61862	63210	59746
c4y_0056301	first_vaccination_rotavirus	-0.1057	0.4996	-0.2116	0.8324	0.0038	0.0049	0.0099	0.0073	1.43478	1.17742	0.00491809433894906	61862	63210	59746
c4y_0056301	fish_allergy_score_until_4yo_positive	-0.7451	0.5639	-1.3213	0.1864	0.0056	0.0045	0.0099	0.0081	1.43478	1.55769	0.0127360941110984	61862	65164	59765
c4y_0056301	food_allergy_cum_4y	0.112	0.2369	0.4727	0.6364	-0.0017	0.0051	0.0099	0.0458	1.43478	4.77083	-0.00431435253506753	61862	65763	59953
c4y_0056301	food_allergy_cum_count_until_4yo	-0.1054	0.2536	-0.4154	0.6778	0.0033	0.0052	0.0099	0.0447	1.43478	4.96667	0.00589523754654089	61862	65546	59763
c4y_0056301	food_allergy_egg_feeding_status_case_combined_1yh	-0.1635	0.249	-0.6563	0.5116	-0.0034	0.005	0.0099	0.0402	1.43478	4.46667	-0.000386432819084953	61862	64932	59225
c4y_0056301	food_allergy_egg_feeding_status_case_combined_2y	-0.1725	0.2888	-0.5974	0.5502	0.0015	0.0058	0.0099	0.0343	1.43478	4.34177	0.00488283014501288	61862	65763	59953
c4y_0056301	food_allergy_egg_feeding_status_case_combined_3y	-0.0833	0.3113	-0.2674	0.7891	7e-04	0.005	0.0099	0.0219	1.43478	2.60714	0.00200314968974755	61862	65763	59953
c4y_0056301	food_allergy_egg_feeding_status_case_combined_4y	0.1322	0.4417	0.2994	0.7646	-2e-04	0.005	0.0099	0.0133	1.43478	1.77333	-0.00175004125374032	61862	65763	59953
c4y_0056301	food_allergy_fish_feeding_status_case_combined_1yh	NA	NA	NA	NA	0.0093	0.0056	0.0099	-0.0077	1.43478	-1.30508	NA	61862	65763	59953
c4y_0056301	food_allergy_fish_feeding_status_case_combined_2y	-0.5339	1.0154	-0.5258	0.599	0.013	0.0052	0.0099	0.0034	1.43478	0.53125	0.0170413713382494	61862	65763	59953
c4y_0056301	food_allergy_fish_feeding_status_case_combined_3y	NA	NA	NA	NA	0.0051	0.0042	0.0099	-0.0118	1.43478	-2.40816	NA	61862	65479	59714
c4y_0056301	food_allergy_fruit_feeding_status_case_combined_1yh	-0.5383	0.6474	-0.8314	0.4057	0.001	0.0048	0.0099	0.0068	1.43478	1.21429	0.005526717957978	61862	65763	59953
c4y_0056301	food_allergy_fruit_feeding_status_case_combined_2y	0.351	3.9866	0.0881	0.9298	-0.0023	0.0046	0.0099	0.002	1.43478	0.3125	-0.00403279781634983	61862	65763	59953
c4y_0056301	food_allergy_fruit_feeding_status_case_combined_3y	NA	NA	NA	NA	0.0063	0.0045	0.0099	-7e-04	1.43478	-0.107692	NA	61862	65763	59953
c4y_0056301	food_allergy_milk_feeding_status_case_combined_1yh	-0.6528	0.5345	-1.2213	0.222	0.0067	0.005	0.0099	0.0113	1.43478	1.82258	0.0142139336294706	61862	65161	59422
c4y_0056301	food_allergy_milk_feeding_status_case_combined_2y	-0.4968	0.4083	-1.2168	0.2237	0.0055	0.0049	0.0099	0.0185	1.43478	2.84615	0.0127559228611708	61862	65763	59953
c4y_0056301	food_allergy_milk_feeding_status_case_combined_3y	-0.6012	0.591	-1.0172	0.309	0.003	0.0053	0.0099	0.0097	1.43478	1.49231	0.00918218173554461	61862	65347	59593
c4y_0056301	food_allergy_milk_feeding_status_case_combined_4y	-0.9766	0.8443	-1.1568	0.2474	0.0069	0.0051	0.0099	0.0075	1.43478	1.10294	0.0158942602856822	61862	65763	59953
c4y_0056301	food_allergy_non_peanuts_nuts_feeding_status_case_combined_4y	-0.7328	0.736	-0.9957	0.3194	-0.0031	0.0052	0.0099	0.0075	1.43478	0.9375	0.00304287640115038	61862	65763	59953
c4y_0056301	food_allergy_nuts_feeding_status_case_combined_1yh	-0.2514	0.2976	-0.8448	0.3982	-0.0111	0.0049	0.0099	0.0278	1.43478	3.97143	-0.00778545588621704	61862	65763	59953
c4y_0056301	food_allergy_nuts_feeding_status_case_combined_2y	-0.2371	0.3447	-0.6878	0.4916	-0.0039	0.0047	0.0099	0.0206	1.43478	2.98551	-0.00077498707191076	61862	65763	59953
c4y_0056301	food_allergy_nuts_feeding_status_case_combined_3y	0.1475	0.3505	0.4209	0.6738	-0.0087	0.0049	0.0099	0.0233	1.43478	2.94937	-0.0116902687592651	61862	65763	59953
c4y_0056301	food_allergy_peanuts_feeding_status_case_combined_4y	-0.5452	0.6539	-0.8337	0.4044	-0.0047	0.0053	0.0099	0.0073	1.43478	1.01389	-0.00036855557148773	61862	65763	59953
c4y_0056301	food_allergy_score_cum_count_until_4yo	-0.0051	0.1973	-0.0257	0.9795	9e-04	0.0053	0.0099	0.064	1.43478	6.09524	0.00112613235170535	61862	65210	59811
c4y_0056301	food_allergy_sesame_feeding_status_case_combined_1yh	-0.2485	0.5444	-0.4564	0.6481	-0.0028	0.0048	0.0099	0.0083	1.43478	1.22059	-0.000732934013383871	61862	65763	59953
c4y_0056301	food_allergy_sesame_feeding_status_case_combined_2y	NA	NA	NA	NA	-0.0044	0.005	0.0099	-0.0116	1.43478	-2	NA	61862	65763	59953
c4y_0056301	food_allergy_sesame_feeding_status_case_combined_3y	0.005	0.758	0.0066	0.9948	0.0049	0.0044	0.0099	0.0033	1.43478	0.540984	0.00521889715450445	61862	65763	59953
c4y_0056301	food_allergy_shellfish_feeding_status_case_combined_1yh	-0.1513	0.2853	-0.5303	0.5959	-0.0066	0.0049	0.0099	0.0297	1.43478	4.30435	-0.00451686830285255	61862	65763	59953
c4y_0056301	food_allergy_shellfish_feeding_status_case_combined_2y	0.3469	0.4446	0.7803	0.4352	-0.0035	0.0047	0.0099	0.0117	1.43478	1.82812	-0.00753848059620278	61862	65763	59953
c4y_0056301	food_allergy_shellfish_feeding_status_case_combined_3y	-1	1.8118	-0.5617	0.5743	0.0013	0.0047	0.0099	0.0023	1.43478	0.338235	0.00627715341621884	61862	65763	59953
c4y_0056301	food_allergy_shellfish_feeding_status_case_combined_4y	-0.2611	0.3426	-0.7622	0.446	-0.0055	0.0056	0.0099	0.0249	1.43478	3.32	-0.00178296789662807	61862	65763	59953
c4y_0056301	food_allergy_soba_feeding_status_case_combined_1yh	0.03	0.2858	0.1049	0.9164	-0.0164	0.005	0.0099	0.0249	1.43478	3.95238	-0.0182364561952564	61862	65763	59953
c4y_0056301	food_allergy_soba_feeding_status_case_combined_2y	0.199	0.396	0.5025	0.6153	-0.0101	0.005	0.0099	0.0143	1.43478	2.2	-0.0132735770810087	61862	65763	59953
c4y_0056301	food_allergy_soba_feeding_status_case_combined_3y	-0.4247	0.6776	-0.6268	0.5308	0.0013	0.005	0.0099	0.0059	1.43478	0.819444	0.00466574098685513	61862	65763	59953
c4y_0056301	food_allergy_soba_feeding_status_case_combined_4y	-0.5388	0.5901	-0.913	0.3612	0.0082	0.0052	0.0099	0.0094	1.43478	1.32394	0.0140571269870426	61862	65763	59953
c4y_0056301	food_allergy_wheat_feeding_status_case_combined_1yh	-0.3145	0.4937	-0.6371	0.5241	-0.0014	0.0045	0.0099	0.008	1.43478	1.45455	0.00131886106577065	61862	65517	59745
c4y_0056301	fruit_allergy_score_until_4yo_positive	-0.0222	0.4452	-0.0499	0.9602	0.0118	0.0051	0.0099	0.0137	1.43478	2.20968	0.0129467993162987	61862	65163	59766
c4y_0056301	ft1b_0080001	-0.1839	0.282	-0.652	0.5144	-0.0016	0.0047	0.0099	0.0438	1.43478	3.68067	0.00215787146615034	61862	68351	60145
c4y_0056301	ft1b_0400001	-0.3965	0.3192	-1.2422	0.2141	9e-04	0.0054	0.0099	0.0545	1.43478	4.12879	0.0105246170849324	61862	68351	60145
c4y_0056301	ft1b_0410001	-0.4102	0.3098	-1.3241	0.1855	-0.0016	0.0053	0.0099	0.0599	1.43478	3.94079	0.00856081618337385	61862	68351	60145
c4y_0056301	ft1b_0420001	-0.1943	0.3012	-0.6452	0.5188	-0.0053	0.0051	0.0099	0.0544	1.43478	3.62667	-0.00126187311129695	61862	68351	60145
c4y_0056301	ft1b_0430001	-0.0603	0.2789	-0.2162	0.8288	-0.0044	0.0051	0.0099	0.0461	1.43478	3.17931	-0.003571973568111	61862	68280	60082
c4y_0056301	ft1b_0440001	-0.2696	0.3053	-0.8831	0.3772	0.0048	0.0051	0.0099	0.053	1.43478	4.24	0.0117369968259592	61862	68351	60145
c4y_0056301	ft1b_0450001	0.0097	0.2751	0.0353	0.9719	-0.0082	0.0048	0.0099	0.0486	1.43478	4.58491	-0.00935357282322241	61862	68351	60145
c4y_0056301	ft1b_0460001	-0.3224	0.3	-1.0748	0.2825	-0.0045	0.0051	0.0099	0.0516	1.43478	4.96154	0.00249905395637564	61862	68351	60145
c4y_0056301	ft1b_0470001b	NA	NA	NA	NA	-0.0072	0.0046	0.0099	-0.0046	1.43478	-0.479167	NA	61862	64549	59203
c4y_0056301	ft1b_0480001	-0.4291	0.3463	-1.239	0.2154	1e-04	0.0051	0.0099	0.0568	1.43478	3.44242	0.0106414044596898	61862	68351	60145
c4y_0056301	gastroenteritis_cum_2y	-0.063	0.4388	-0.1435	0.8859	0.0243	0.0046	0.0099	0.0158	1.43478	2.07895	0.0269870687839228	61862	65763	59953
c4y_0056301	hand_foot_and_mouth_disease_cum_2y	NA	NA	NA	NA	-4e-04	0.005	0.0099	-6e-04	1.43478	-0.0810811	NA	61862	65763	59953
c4y_0056301	hba1c_ngsp_early	0.0657	0.2156	0.3049	0.7604	0.0098	0.0051	0.0099	0.0558	1.43478	6.2	0.00853863179878793	61862	61862	61862
c4y_0056301	herpangina_cum_2y	0.4561	0.4901	0.9305	0.3521	0.0026	0.0051	0.0099	0.0091	1.43478	1.26389	-0.00157801568333614	61862	65763	59953
c4y_0056301	hg	0.4164	0.2985	1.395	0.163	-0.0042	0.005	0.0099	0.078	1.43478	1.93069	-0.0169202636617489	61862	70596	60401
c4y_0056301	hsv_infection_cum_2y	0.0965	0.812	0.1189	0.9054	0.0092	0.0054	0.0099	0.0026	1.43478	0.472727	0.00935663121428103	61862	65763	59953
c4y_0056301	influenza_viral_infections_cum_4y	0.306	0.3151	0.971	0.3315	0.0267	0.0043	0.0099	0.0286	1.43478	3.91781	0.0237141087703911	61862	65763	59953
c4y_0056301	intellectual_and_developmental_disability_including_language_delay_cum_4y	NA	NA	NA	NA	NA	NA	0.0099	2e-04	1.43478	0.030303	NA	61862	63210	59746
c4y_0056301	isacc_modified_current_runny_nose_autumn_2y	1	6.533	0.2521	0.801	5e-04	0.0049	0.0099	0.0014	1.43478	0.237288	-0.00566161439715337	61862	61633	61633
c4y_0056301	isacc_modified_current_runny_nose_autumn_3y	-0.0942	0.816	-0.1154	0.9081	0.0103	0.0045	0.0099	0.0039	1.43478	0.590909	0.0109755435060879	61862	61689	61689
c4y_0056301	isacc_modified_current_runny_nose_autumn_4y	NA	NA	NA	NA	0.0123	0.0044	0.0099	-0.0066	1.43478	-1.06452	NA	61862	61862	61862
c4y_0056301	isacc_modified_current_runny_nose_nonpollen_season_2y	NA	NA	NA	NA	NA	NA	0.0099	5e-04	1.43478	0.0746269	NA	61862	61100	61100
c4y_0056301	isacc_modified_current_runny_nose_nonpollen_season_3y	NA	NA	NA	NA	0.0071	0.0049	0.0099	-0.0024	1.43478	-0.393443	NA	61862	59626	59626
c4y_0056301	isacc_modified_current_runny_nose_nonpollen_season_4y	NA	NA	NA	NA	NA	NA	0.0099	0.001	1.43478	0.149254	NA	61862	61862	61862
c4y_0056301	isacc_modified_current_runny_nose_pollen_season_2y	NA	NA	NA	NA	NA	NA	0.0099	6e-04	1.43478	0.0983607	NA	61862	61616	61616
c4y_0056301	isacc_modified_current_runny_nose_pollen_season_3y	-0.5756	0.801	-0.7186	0.4724	0.0149	0.005	0.0099	0.0055	1.43478	0.833333	0.0193335129231556	61862	61554	61554
c4y_0056301	isacc_modified_current_runny_nose_pollen_season_4y	0.0184	0.5454	0.0337	0.9731	0.0114	0.0052	0.0099	0.0103	1.43478	1.43056	0.0113286156865341	61862	61862	61862
c4y_0056301	isacc_modified_current_runny_nose_spring_2y	0.4908	1.2719	0.3859	0.6996	0.0059	0.0042	0.0099	0.0019	1.43478	0.301587	0.00380408223707034	61862	61648	61648
c4y_0056301	isacc_modified_current_runny_nose_spring_3y	-1	1.7962	-0.6861	0.4926	0.0105	0.0046	0.0099	0.0027	1.43478	0.428571	0.0170464034789844	61862	61077	61077
c4y_0056301	isacc_modified_current_runny_nose_spring_4y	0.0283	0.5789	0.0488	0.961	0.009	0.0052	0.0099	0.0091	1.43478	1.28169	0.0088151328959943	61862	61862	61862
c4y_0056301	isacc_modified_current_runny_nose_summer_2y	NA	NA	NA	NA	0.0066	0.0047	0.0099	-7e-04	1.43478	-0.118644	NA	61862	61779	61779
c4y_0056301	isacc_modified_current_runny_nose_summer_3y	-0.2081	1.0642	-0.1956	0.845	0.0034	0.0048	0.0099	0.0024	1.43478	0.358209	0.00444620365078329	61862	61700	61700
c4y_0056301	isacc_modified_current_runny_nose_summer_4y	NA	NA	NA	NA	0.0076	0.0051	0.0099	-3e-04	1.43478	-0.0379747	NA	61862	61862	61862
c4y_0056301	isacc_modified_current_runny_nose_winter_2y	1	1.1661	0.9232	0.3559	-0.0049	0.0047	0.0099	0.0049	1.43478	0.742424	-0.0125034546196856	61862	61531	61531
c4y_0056301	isacc_modified_current_runny_nose_winter_3y	NA	NA	NA	NA	0.0042	0.0048	0.0099	-9e-04	1.43478	-0.160714	NA	61862	61478	61478
c4y_0056301	isacc_modified_current_runny_nose_winter_4y	NA	NA	NA	NA	0.0173	0.0051	0.0099	-0.0038	1.43478	-0.535211	NA	61862	61862	61862
c4y_0056301	kawasaki_disease_cum_4y	NA	NA	NA	NA	-0.007	0.0045	0.0099	-6e-04	1.43478	-0.0967742	NA	61862	65763	59953
c4y_0056301	length_of_labor	-0.3624	0.3067	-1.1813	0.2375	0.0044	0.0047	0.0099	0.0336	1.43478	4.73239	0.0112552124781997	61862	61862	61862
c4y_0056301	low_birth_weight	0.0088	0.2699	0.0326	0.974	4e-04	0.0053	0.0099	0.0312	1.43478	4.8	0.000250502487391048	61862	61862	61862
c4y_0056301	lower_respiratory_tract_infection_cum_2y	0.4542	0.3902	1.1641	0.2444	0.0209	0.0056	0.0099	0.0186	1.43478	2.58333	0.0163041305395228	61862	65763	59953
c4y_0056301	m0mb_0410001	0.0661	0.2193	0.3015	0.763	0.0053	0.0058	0.0099	0.0693	1.43478	6.41667	0.00416559886250442	61862	68351	60145
c4y_0056301	m0mb_0420001	0.0393	0.2316	0.1696	0.8653	0.0066	0.006	0.0099	0.0712	1.43478	6.47273	0.00635289494584719	61862	68351	60145
c4y_0056301	m0mb_0430001	-0.0901	0.1986	-0.4538	0.65	0.0086	0.0051	0.0099	0.062	1.43478	4.46043	0.0119644263406858	61862	68351	60145
c4y_0056301	m0mb_0450001	-0.1293	0.2896	-0.4464	0.6553	0.0063	0.0051	0.0099	0.0209	1.43478	3.16667	0.00880688822118855	61862	68351	60145
c4y_0056301	m0mb_0460001	-0.3751	0.3005	-1.2482	0.2119	0.0088	0.0051	0.0099	0.0224	1.43478	3.5	0.015348115683809	61862	68351	60145
c4y_0056301	m0mb_0480001	0.008	0.2092	0.0383	0.9694	0.0071	0.0055	0.0099	0.0638	1.43478	6.44444	0.00820780255562528	61862	60702	53692
c4y_0056301	m1m_0030001_1	NA	NA	NA	NA	NA	NA	0.0099	0.0011	1.43478	0.186441	NA	61862	68351	60145
c4y_0056301	m1m_0030001_2	0.0235	0.502	0.0469	0.9626	0.0038	0.0047	0.0099	0.0098	1.43478	1.46269	0.00391545512526479	61862	68351	60145
c4y_0056301	m1m_0030001_3	NA	NA	NA	NA	0.0041	0.0052	0.0099	-0.0104	1.43478	-1.92593	NA	61862	67552	59489
c4y_0056301	m1m_0040001_1	0.3203	0.3563	0.899	0.3686	0.0055	0.0044	0.0099	0.0166	1.43478	2.72131	0.0018649403601041	61862	68351	60145
c4y_0056301	m1m_0040001_2	-0.27	0.9307	-0.2901	0.7717	0.0022	0.0044	0.0099	0.0022	1.43478	0.431373	0.00366076335401731	61862	68351	60145
c4y_0056301	m1m_0040001_4	-0.4559	0.3655	-1.2472	0.2123	-7e-04	0.0046	0.0099	0.0173	1.43478	2.74603	0.00528063705355809	61862	68181	60008
c4y_0056301	m1m_0040001_6	NA	NA	NA	NA	-0.0046	0.0053	0.0099	-0.0088	1.43478	-1.76	NA	61862	67882	59760
c4y_0056301	m1m_0250001_1	-0.3715	0.4035	-0.9208	0.3571	0.0146	0.0044	0.0099	0.0132	1.43478	2.09524	0.0207944569844644	61862	63955	56314
c4y_0056301	m1m_0250001_2	0.5877	0.4888	1.2024	0.2292	-0.016	0.0044	0.0099	0.0101	1.43478	1.60317	-0.0240189940389335	61862	63742	56123
c4y_0056301	m1m_0250001_3	-1	3.7875	-0.4121	0.6803	-0.0013	0.0044	0.0099	0.0035	1.43478	0.603448	0.00778694310907264	61862	63916	56267
c4y_0056301	m1m_0260001_1	0.4604	0.5542	0.8308	0.4061	-0.0177	0.005	0.0099	0.0079	1.43478	1.36207	-0.0234432076198897	61862	68134	59966
c4y_0056301	m1m_0260001_2	-0.4006	0.6553	-0.6113	0.541	0.0118	0.005	0.0099	0.0055	1.43478	0.901639	0.0158424114599174	61862	68258	60072
c4y_0056301	m1m_bed_time	NA	NA	NA	NA	NA	NA	0.0099	2e-04	1.43478	0.0350877	NA	61862	61726	61726
c4y_0056301	m1m_nap_count	-0.0675	0.2508	-0.2691	0.7878	0.0068	0.0049	0.0099	0.0286	1.43478	4.4	0.00810277859336543	61862	61669	61669
c4y_0056301	m1m_night_wake_up_count	0.197	0.3217	0.6124	0.5403	-7.3974e-05	0.0053	0.0099	0.0238	1.43478	3.83871	-0.00315115965691285	61862	61733	61733
c4y_0056301	m1m_sleep_time_day	0.3301	0.2338	1.4118	0.158	-7e-04	0.0046	0.0099	0.0395	1.43478	6.69492	-0.00741162166460748	61862	61862	61862
c4y_0056301	m1m_sleep_time_night	0.4273	0.4129	1.0348	0.3008	-0.0068	0.0052	0.0099	0.0141	1.43478	2.2381	-0.0119924087686663	61862	61862	61862
c4y_0056301	m1m_total_sleep_time	0.4946	0.3045	1.6247	0.1042	-0.0046	0.0048	0.0099	0.028	1.43478	4.66667	-0.0130832291313167	61862	61862	61862
c4y_0056301	m1m_wake_up_time	-0.0738	0.3485	-0.2118	0.8322	-5e-04	0.0051	0.0099	0.0249	1.43478	3.19231	0.000638225345060355	61862	54725	54725
c4y_0056301	mbpfas0001b	-0.6363	0.8314	-0.7654	0.4441	-0.0053	0.0048	0.0099	0.0136	1.43478	0.660194	0.00142512519539619	61862	57865	53072
c4y_0056301	mbpfas0007	-0.3316	1.1895	-0.2788	0.7804	-0.0031	0.0047	0.0099	0.0067	1.43478	0.345361	-0.000703012753945595	61862	70310	60170
c4y_0056301	mbpfas0009	0.7192	0.478	1.5046	0.1324	-0.026	0.0052	0.0099	0.054	1.43478	2.45455	-0.046575362408157	61862	70596	60401
c4y_0056301	mbpfas0013	-0.0937	0.3624	-0.2585	0.796	-0.0169	0.005	0.0099	0.0495	1.43478	2.25	-0.0169220886599494	61862	70596	60401
c4y_0056301	mbpfas0017	0.2046	0.3656	0.5595	0.5758	-0.0135	0.0048	0.0099	0.0561	1.43478	2.55	-0.0202665171274607	61862	70596	60401
c4y_0056301	mbpfas0021	0.3453	0.7706	0.448	0.6541	-0.0069	0.0047	0.0099	0.0148	1.43478	0.714976	-0.0118757055756163	61862	70596	60401
c4y_0056301	mbpfas0025	NA	NA	NA	NA	-0.001	0.0046	0.0099	-0.001	1.43478	-0.046729	NA	61862	70596	60401
c4y_0056301	mbpfas0029	-0.0334	0.4419	-0.0756	0.9398	-0.0056	0.0045	0.0099	0.0334	1.43478	1.63725	-0.00564217605816103	61862	70596	60401
c4y_0056301	mbpfas0039b	NA	NA	NA	NA	NA	NA	0.0099	0.0042	1.43478	0.214286	NA	61862	57966	53172
c4y_0056301	mbpfas0041	NA	NA	NA	NA	NA	NA	0.0099	0.0047	1.43478	0.20524	NA	61862	70596	60401
c4y_0056301	mbpfas0045	NA	NA	NA	NA	-0.0033	0.0047	0.0099	-0.008	1.43478	-0.451977	NA	61862	70596	60401
c4y_0056301	mbpfas0047	0.0099	0.3579	0.0275	0.978	-0.0117	0.0046	0.0099	0.0515	1.43478	2.48792	-0.0134401488670941	61862	70596	60401
c4y_0056301	mbpfas0053b	0.6281	0.6017	1.0439	0.2965	-8.491e-05	0.0046	0.0099	0.0222	1.43478	1.21978	-0.00955532085410692	61862	65178	59771
c4y_0056301	mbpfas0067b	0.4624	0.4756	0.9724	0.3309	-0.0091	0.0047	0.0099	0.0296	1.43478	1.5914	-0.0179292931499571	61862	65276	59870
c4y_0056301	mbpfas0073	-0.0264	0.3506	-0.0753	0.94	-0.0083	0.0043	0.0099	0.0626	1.43478	2.69828	-0.00874395003668183	61862	70596	60401
c4y_0056301	milk_allergy_1hy	-0.9324	0.5436	-1.7153	0.0863	0.0101	0.0048	0.0099	0.0138	1.43478	2.15625	0.0219020161952865	61862	64952	59588
c4y_0056301	milk_allergy_2y	-1	0.6492	-1.5667	0.1172	0.0071	0.005	0.0099	0.0113	1.43478	1.79365	0.0187383964868447	61862	61135	56100
c4y_0056301	milk_allergy_3y	-1	4.0483	-0.4491	0.6534	0.0072	0.0047	0.0099	0.0017	1.43478	0.288136	0.015189712145619	61862	65244	59843
c4y_0056301	milk_allergy_cum_4y	-0.6891	0.4777	-1.4427	0.1491	0.0091	0.0047	0.0099	0.0203	1.43478	3.02985	0.0197673162257425	61862	65500	59720
c4y_0056301	milk_allergy_score_until_4yo	-0.3628	0.327	-1.1098	0.2671	0.0106	0.0053	0.0099	0.0317	1.43478	4.28378	0.0181002047184715	61862	64712	59375
c4y_0056301	milk_allergy_score_until_4yo_positive	-0.2974	0.3158	-0.9416	0.3464	0.008	0.0053	0.0099	0.0309	1.43478	4.06579	0.0139924539851071	61862	65052	59673
c4y_0056301	mn	0.0798	0.1844	0.4326	0.6653	-0.0068	0.0053	0.0099	0.0781	1.43478	4.91195	-0.0101098197917003	61862	70596	60401
c4y_0056301	mt1b_0020001	-0.1129	0.2742	-0.4118	0.6805	0.0052	0.0054	0.0099	0.0349	1.43478	4.30864	0.00796700291525429	61862	70596	60401
c4y_0056301	mt1b_0020101	-0.1248	0.2847	-0.4383	0.6612	0.0049	0.0055	0.0099	0.0332	1.43478	4.25641	0.00779212747494551	61862	70596	60401
c4y_0056301	mt1b_0030001	-0.6393	0.3904	-1.6378	0.1015	0.0086	0.0053	0.0099	0.0286	1.43478	3.575	0.0205633913115383	61862	70596	60401
c4y_0056301	mt1b_0030101	-0.6643	0.3957	-1.6789	0.0932	0.0089	0.0053	0.0099	0.0294	1.43478	3.58537	0.0214941899782474	61862	70596	60401
c4y_0056301	mt1b_0040001b	-0.0948	0.4072	-0.2327	0.816	0.006	0.0045	0.0099	0.015	1.43478	2.58621	0.00762443988017597	61862	65158	59761
c4y_0056301	mt1b_0040101b	-0.0943	0.426	-0.2214	0.8248	0.006	0.0046	0.0099	0.0141	1.43478	2.35	0.00757587759679831	61862	65225	59824
c4y_0056301	mt1b_0050001	-0.2501	0.2875	-0.8699	0.3844	0.0052	0.005	0.0099	0.0302	1.43478	4.50746	0.0102192533708284	61862	70596	60401
c4y_0056301	mt1b_0050101	-0.2124	0.2862	-0.7419	0.4581	0.0041	0.005	0.0099	0.03	1.43478	4.34783	0.00831251746639112	61862	70596	60401
c4y_0056301	mt1b_0060001	-0.3167	0.3712	-0.853	0.3937	0.0069	0.0054	0.0099	0.02	1.43478	2.85714	0.0121880382306974	61862	70596	60401
c4y_0056301	mt1b_0060101	-0.3767	0.3937	-0.957	0.3386	0.0064	0.0054	0.0099	0.0191	1.43478	2.72857	0.0123616322312865	61862	70596	60401
c4y_0056301	mt1b_0080001	-0.2023	0.2441	-0.8288	0.4072	0.0032	0.0056	0.0099	0.0576	1.43478	6.32967	0.00863355864207784	61862	70181	60092
c4y_0056301	mt1b_0100101	-0.1096	0.2135	-0.5131	0.6079	0.0041	0.0056	0.0099	0.0571	1.43478	3.48171	0.00735479213628339	61862	70047	59970
c4y_0056301	mt1b_0100201	0.2633	0.2068	1.2731	0.203	4e-04	0.0051	0.0099	0.055	1.43478	6.11111	-0.00589722031006084	61862	69824	59792
c4y_0056301	mt1b_0100301	0.8775	0.3764	2.3315	0.0197	-0.0073	0.0047	0.0099	0.034	1.43478	4.72222	-0.024634905639758	61862	70453	60293
c4y_0056301	mt1b_0100401	0.7147	0.3185	2.2438	0.0248	-0.0073	0.0048	0.0099	0.039	1.43478	5.34247	-0.0226000929248618	61862	70254	60144
c4y_0056301	mt1b_0100501	0.3013	0.2234	1.349	0.1773	-0.0093	0.0047	0.0099	0.0606	1.43478	5.66355	-0.0181715251791923	61862	70178	60401
c4y_0056301	mt1b_0100601	0.4114	0.2624	1.568	0.1169	-0.0079	0.0051	0.0099	0.0596	1.43478	5.51852	-0.0192873983465337	61862	70178	60401
c4y_0056301	mt1b_0100701	0.3564	0.2599	1.3712	0.1703	3.4826e-05	0.0051	0.0099	0.0456	1.43478	5.92208	-0.00775083833862144	61862	70178	60401
c4y_0056301	mt1b_0100801	-0.0861	0.1777	-0.4848	0.6278	0.0124	0.005	0.0099	0.0914	1.43478	7.87931	0.0169943451007392	61862	70158	60383
c4y_0056301	mt1b_0200101	0.0114	0.203	0.0562	0.9552	-0.0053	0.0049	0.0099	0.0567	1.43478	5.0177	-0.00626193869663549	61862	70178	60401
c4y_0056301	mt1b_0200201	0.0707	0.1961	0.3603	0.7186	0.0056	0.0047	0.0099	0.0537	1.43478	4.92661	0.004626952581019	61862	70178	60401
c4y_0056301	mt1b_0200301	-0.0632	0.2382	-0.2655	0.7906	-0.0029	0.0054	0.0099	0.0432	1.43478	4.69565	-0.00190739926399969	61862	70178	60401
c4y_0056301	mt1b_0200401	-0.1081	0.2082	-0.5193	0.6036	0.0021	0.005	0.0099	0.0552	1.43478	5.52	0.00498130914310513	61862	70178	60401
c4y_0056301	mt1b_0200501	0.0812	0.3388	0.2396	0.8107	0.0041	0.0051	0.0099	0.026	1.43478	1.9697	0.00322781721848489	61862	70178	60401
c4y_0056301	mt1b_0400001	0.0951	0.2383	0.399	0.6899	-0.0063	0.0055	0.0099	0.0725	1.43478	6.90476	-0.00988788731286669	61862	68774	59317
c4y_0056301	mt1b_0410001	0.1724	0.2509	0.6872	0.4919	-0.0105	0.0056	0.0099	0.0631	1.43478	6.8587	-0.0168873821355155	61862	64065	55288
c4y_0056301	mt1b_0420001	0.1637	0.288	0.5685	0.5697	-0.0098	0.0059	0.0099	0.0587	1.43478	6.52222	-0.0151613775989826	61862	70178	60401
c4y_0056301	mt1b_0430001	0.2665	0.2245	1.1872	0.2351	-0.0079	0.0055	0.0099	0.058	1.43478	4.87395	-0.015535873572642	61862	70178	60401
c4y_0056301	mt1b_0440001	-0.0291	0.2776	-0.1049	0.9164	-0.0054	0.0056	0.0099	0.0611	1.43478	6.17172	-0.00536729743875445	61862	70178	60401
c4y_0056301	mt1b_0450001	0.1951	0.2628	0.7426	0.4577	0.0037	0.0046	0.0099	0.029	1.43478	4.14286	0.000744919692051548	61862	70178	60401
c4y_0056301	mt1b_0460001	-0.0975	0.2705	-0.3603	0.7186	0.0077	0.0048	0.0099	0.0312	1.43478	4.52174	0.0103259662358619	61862	70178	60401
c4y_0056301	mt1b_0470001	NA	NA	NA	NA	-0.0031	0.0043	0.0099	-0.0051	1.43478	-0.87931	NA	61862	70178	60401
c4y_0056301	mt1b_0480001	0.1372	0.2388	0.5747	0.5655	-0.0101	0.0058	0.0099	0.0615	1.43478	5.6422	-0.0149416376246028	61862	70178	60401
c4y_0056301	mt1u_0010001	-0.4275	0.3923	-1.0895	0.2759	0.0046	0.005	0.0099	0.0165	1.43478	2.79661	0.0106220288576392	61862	70178	60401
c4y_0056301	mt1u_0020001	-0.4312	0.4361	-0.9886	0.3229	7e-04	0.0051	0.0099	0.013	1.43478	2.13115	0.00572090461043316	61862	70178	60401
c4y_0056301	mt2b_0410001	-0.1045	0.2285	-0.4572	0.6476	0.0015	0.0057	0.0099	0.0775	1.43478	6.73913	0.00472562916668305	61862	68351	60145
c4y_0056301	mt2b_0420001	-0.1156	0.2535	-0.4558	0.6485	0.003	0.0062	0.0099	0.0791	1.43478	6.76068	0.00678452600242166	61862	68351	60145
c4y_0056301	mt2b_0430001	0.0583	0.1745	0.334	0.7384	-6.0649e-05	0.0056	0.0099	0.0853	1.43478	5.29814	-0.00184915494932256	61862	68351	60145
c4y_0056301	mt2b_0450001	0.2185	0.2106	1.0376	0.2995	0.0021	0.0053	0.0099	0.0514	1.43478	6.425	-0.00274318521243482	61862	68351	60145
c4y_0056301	mt2b_0460001	-0.031	0.2205	-0.1407	0.8881	0.0033	0.0051	0.0099	0.0452	1.43478	5.38095	0.00434392255611604	61862	68351	60145
c4y_0056301	mt2b_0480001	-0.0017	0.2225	-0.0077	0.9938	0.0018	0.006	0.0099	0.0758	1.43478	5.57353	0.00208307626222232	61862	68351	60145
c4y_0056301	mt2b_0490001	0.1225	0.2624	0.4669	0.6405	-0.0035	0.0054	0.0099	0.0271	1.43478	3.56579	-0.0058998819658101	61862	68351	60145
c4y_0056301	mt2u_0010001	0.2661	0.3171	0.8392	0.4014	0.0019	0.0053	0.0099	0.0227	1.43478	3.72131	-0.00196702793660999	61862	68351	60145
c4y_0056301	mt2u_0020001	0.0757	0.319	0.2373	0.8125	0.0061	0.0052	0.0099	0.0228	1.43478	3.8	0.00554851906871126	61862	68351	60145
c4y_0056301	mumps_cum_4y	0.2898	0.7669	0.3779	0.7055	0.0136	0.0048	0.0099	0.0044	1.43478	0.594595	0.012410363098717	61862	63210	59746
c4y_0056301	mycotic_or_fungal_infection_cum_2y	0.1724	0.6676	0.2582	0.7963	0.0172	0.0052	0.0099	0.0053	1.43478	0.929825	0.0172036019584908	61862	65550	59781
c4y_0056301	nuts_allergy_score_until_4yo_positive	-0.092	0.4975	-0.185	0.8532	-0.0064	0.0051	0.0099	0.0098	1.43478	1.44118	-0.00604721973546547	61862	63328	58107
c4y_0056301	otitis_media_cum_2y	0.3704	0.342	1.083	0.2788	0.0102	0.0049	0.0099	0.0243	1.43478	3.68182	0.00519551467149661	61862	65763	59953
c4y_0056301	out_of_night_diapers_age_4y	-0.196	0.3878	-0.5054	0.6133	-0.0036	0.0052	0.0099	0.0304	1.43478	2.15603	-0.000203871995152144	61862	61862	61862
c4y_0056301	participant_reported_food_allergy_cum_4y	-0.0617	0.2606	-0.2369	0.8127	0.0034	0.0053	0.0099	0.0429	1.43478	4.71429	0.00501782235533372	61862	65121	59727
c4y_0056301	pb	-0.0584	0.2487	-0.2349	0.8143	0.0109	0.0049	0.0099	0.0508	1.43478	6.51282	0.0136526889846883	61862	70596	60401
c4y_0056301	peanuts_allergy_score_4yo_positive	-0.8543	3.6886	-0.2316	0.8169	-0.0068	0.005	0.0099	0.0018	1.43478	0.28125	-0.00363668681090454	61862	65201	59801
c4y_0056301	premature_birth	-0.2569	0.4606	-0.5578	0.577	-6e-04	0.005	0.0099	0.0091	1.43478	1.56897	0.00185601799273091	61862	61862	61862
c4y_0056301	psychomotor_developmental_delay_cum_4y	NA	NA	NA	NA	0.0064	0.005	0.0099	-0.0018	1.43478	-0.295082	NA	61862	63210	59746
c4y_0056301	roseola_infantum_cum_2y	0.3747	0.4389	0.8537	0.3933	0.0137	0.0048	0.0099	0.0126	1.43478	2	0.0105084453538173	61862	65763	59953
c4y_0056301	rsv_infection_cum_2y	0.0034	0.283	0.0119	0.9905	0.0112	0.0055	0.0099	0.0361	1.43478	5.30882	0.0121312425284458	61862	65763	59953
c4y_0056301	sccon003	0.3464	0.2339	1.481	0.1386	0.0133	0.0052	0.0099	0.0704	1.43478	8.38095	0.00563555389281825	61862	70596	60401
c4y_0056301	sccon005	0.2415	0.3019	0.7999	0.4237	0.004	0.0056	0.0099	0.0252	1.43478	3.76119	0.000571987247380999	61862	70596	60401
c4y_0056301	se	0.0449	0.1948	0.2308	0.8175	-0.0018	0.0052	0.0099	0.0628	1.43478	1.82558	-0.00320666102288544	61862	70596	60401
c4y_0056301	shellfish_allergy_score_until_4yo_positive	0.8768	1.505	0.5826	0.5602	-0.0042	0.0045	0.0099	0.0027	1.43478	0.442623	-0.00905186640120066	61862	65161	59767
c4y_0056301	soba_allergy_score_until_4yo_positive	-0.0596	0.4226	-0.1411	0.8878	-9e-04	0.005	0.0099	0.0105	1.43478	1.75	-0.000355572146721731	61862	64642	59309
c4y_0056301	soybean_allergy_score_until_4yo_positive	-0.3692	0.5185	-0.7121	0.4764	0.006	0.0048	0.0099	0.0084	1.43478	1.29231	0.00993000497224173	61862	63051	57896
c4y_0056301	streptococcus_pyogenes_cum_4y	0.1203	0.6077	0.198	0.843	0.0082	0.0049	0.0099	0.0062	1.43478	0.984127	0.00784446683902175	61862	65763	59953
c4y_0056301	ucbb_0080001b	-0.4836	0.3022	-1.6007	0.1095	0.0012	0.0049	0.0099	0.029	1.43478	4.83333	0.00965859971148675	61862	65006	59630
c4y_0056301	ucbb_0410001	-0.0189	0.1072	-0.1768	0.8597	-0.005	0.0063	0.0099	0.3582	1.43478	8.3109	-0.00536944342959709	61862	68351	60145
c4y_0056301	ucbb_0420001	0.0254	0.1132	0.2245	0.8224	-0.0064	0.0063	0.0099	0.3484	1.43478	7.81166	-0.0104718005775661	61862	68351	60145
c4y_0056301	ucbb_0430001	0.0834	0.116	0.7191	0.4721	-0.0035	0.0056	0.0099	0.2981	1.43478	4.26466	-0.00997401202741774	61862	68351	60145
c4y_0056301	ucbb_0450001	-0.0277	0.1572	-0.176	0.8603	0.0112	0.005	0.0099	0.0986	1.43478	10.9556	0.0137336263084122	61862	68351	60145
c4y_0056301	ucbb_0460001	-0.0926	0.1577	-0.5872	0.5571	0.0117	0.005	0.0099	0.0956	1.43478	10.5055	0.0163780167071223	61862	68351	60145
c4y_0056301	ucbb_0480001	-0.0315	0.1075	-0.2929	0.7696	-0.0047	0.0059	0.0099	0.3442	1.43478	7.23109	-0.00402408972809007	61862	68351	60145
c4y_0056301	upper_respiratory_tract_infection_cum_2y	0.6172	0.395	1.5622	0.1182	0.0231	0.0051	0.0099	0.018	1.43478	2.64706	0.0165677419237702	61862	65763	59953
c4y_0056301	urinary_tract_infections_cum_4y	NA	NA	NA	NA	0.013	0.005	0.0099	-0.0027	1.43478	-0.442623	NA	61862	65763	59953
c4y_0056301	urticaria_cum_4y	-0.1117	0.4182	-0.2671	0.7894	0.0231	0.0047	0.0099	0.0121	1.43478	1.77941	0.0260850768625584	61862	65763	59953
c4y_0056301	varicella_cum_4y	-0.1853	0.7039	-0.2632	0.7924	0.007	0.0046	0.0099	0.0045	1.43478	0.642857	0.00874695628637279	61862	65763	59953
c4y_0056301	wheat_allergy_score_until_4yo_positive	0.2637	0.2961	0.8904	0.3733	-0.0107	0.0048	0.0099	0.0305	1.43478	4.55224	-0.0163958973698789	61862	63800	58547
c4y_0056401	BMI	0.1684	0.1618	1.0406	0.2981	-0.0074	0.0061	0.0059	0.1732	0.880597	19.4607	-0.0141001896362294	61862	163835	0
c4y_0056401	adenovirus_infection_cum_2y	0.911	0.7705	1.1824	0.2371	0.001	0.005	0.0059	0.0171	0.880597	2.71429	-0.00818078034568873	61862	65763	59953
c4y_0056401	allergic_conjunctivitis_cum_4y	-1	0.9784	-1.1667	0.2433	0.0343	0.005	0.0059	0.0162	0.880597	2.28169	0.0481839752487411	61862	65763	59953
c4y_0056401	allergic_conjunctivitis_or_rhinitis_or_hay_fever_cum_4y	-1	1.0323	-0.9952	0.3196	0.0299	0.0047	0.0059	0.0086	0.880597	1.11688	0.0394141208463813	61862	65763	59953
c4y_0056401	allergic_rhinitis_cum_4y	-1	0.9265	-1.0883	0.2765	0.0241	0.0049	0.0059	0.0126	0.880597	1.55556	0.0346538341797603	61862	65763	59953
c4y_0056401	any_food_allergy_score_positive_until_4yo	-0.1386	0.3063	-0.4525	0.6509	0.0156	0.0048	0.0059	0.0548	0.880597	5.48	0.0199062135710183	61862	63328	58107
c4y_0056401	asthma_cum_4y	0.2451	0.402	0.6098	0.542	0.0144	0.0052	0.0059	0.0306	0.880597	3.1875	0.0122510882010493	61862	65763	59953
c4y_0056401	atopic_dermatitis_cum_4y	0.0876	0.2677	0.3272	0.7435	0.013	0.0048	0.0059	0.0633	0.880597	5.86111	0.0125780813349815	61862	65763	59953
c4y_0056401	autistic_spectrum_disorder_and_pddnos_cum_4y	-0.994	0.9173	-1.0837	0.2785	0.0026	0.0049	0.0059	0.0107	0.880597	1.94545	0.0107531315770612	61862	65763	59953
c4y_0056401	bone_fracture_cum_4y	1	2.6692	0.7926	0.428	0.0097	0.0048	0.0059	0.0034	0.880597	0.548387	0.000848129917316577	61862	65763	59953
c4y_0056401	breast_feeding_cessation_1m	0.1193	0.844	0.1413	0.8876	-0.0105	0.005	0.0059	0.004	0.880597	0.634921	-0.011626802703494	61862	63210	59746
c4y_0056401	breast_feeding_cessation_2m	0.0429	0.5133	0.0835	0.9334	-0.0124	0.0053	0.0059	0.0142	0.880597	2.18462	-0.0135068283557592	61862	63210	59746
c4y_0056401	breast_feeding_cessation_3m	0.6545	0.6553	0.9988	0.3179	-0.0125	0.0052	0.0059	0.0112	0.880597	1.77778	-0.0185621378685021	61862	63210	59746
c4y_0056401	breast_feeding_cessation_age	0.076	0.4889	0.1555	0.8764	0.009	0.005	0.0059	0.018	0.880597	2.14286	0.00874114490410308	61862	63210	59746
c4y_0056401	breast_feeding_period_1y	-0.0067	0.4446	-0.0152	0.9879	0.0096	0.0053	0.0059	0.0188	0.880597	2.84848	0.010245019371572	61862	63210	59746
c4y_0056401	c1hy_0030001b2	0.922	0.8459	1.09	0.2757	-5.8085e-06	0.0046	0.0059	0.0102	0.880597	1.85455	-0.00721675919859588	61862	65376	59951
c4y_0056401	c1hy_0060002_checked	-0.3944	0.2987	-1.3203	0.1867	-0.0015	0.0055	0.0059	0.1964	0.880597	12.1235	0.0132065594489669	61862	68351	60145
c4y_0056401	c1hy_0070002b	-0.3141	0.6444	-0.4874	0.626	0.013	0.0045	0.0059	0.0083	0.880597	1.40678	0.0161024869879921	61862	65376	59951
c4y_0056401	c1hy_0100001_2	-0.5048	0.6717	-0.7515	0.4523	-0.0054	0.0046	0.0059	0.0118	0.880597	1.81538	-0.00164074289517532	61862	68351	60145
c4y_0056401	c1hy_0100001_3	-0.8048	0.6061	-1.3278	0.1842	0.0121	0.0046	0.0059	0.0295	0.880597	3.73418	0.0241282289442355	61862	68351	60145
c4y_0056401	c1hy_0100001_4	NA	NA	NA	NA	-0.0022	0.0045	0.0059	-0.0043	0.880597	-0.767857	NA	61862	68351	60145
c4y_0056401	c1hy_0100501_3	0.2363	0.7106	0.3325	0.7395	4e-04	0.0046	0.0059	0.0065	0.880597	1.14035	-0.00103731638547658	61862	68351	60145
c4y_0056401	c1hy_0100501_4	-0.2478	1.2544	-0.1976	0.8434	0.0093	0.005	0.0059	0.0022	0.880597	0.407407	0.0109919747462474	61862	68351	60145
c4y_0056401	c1hy_0102001_3	NA	NA	NA	NA	0.0108	0.0046	0.0059	-0.0046	0.880597	-0.754098	NA	61862	67848	59727
c4y_0056401	c1hy_0103001_3	0.1775	0.4635	0.3829	0.7018	-0.0051	0.0048	0.0059	0.018	0.880597	3.33333	-0.00743778334403692	61862	68172	60004
c4y_0056401	c1hy_0103501_2	-0.0898	0.4554	-0.1973	0.8436	-0.0133	0.0053	0.0059	0.0212	0.880597	2.94444	-0.0135728192165076	61862	68182	60014
c4y_0056401	c1hy_0103501_3	1	4.5662	0.3777	0.7057	0.0015	0.0049	0.0059	0.0018	0.880597	0.295082	-0.0040126841771812	61862	68212	60038
c4y_0056401	c1hy_0104001_2	-0.3058	0.4317	-0.7083	0.4787	-0.0073	0.0056	0.0059	0.0266	0.880597	4.09231	-0.0041402860578581	61862	68106	59951
c4y_0056401	c1hy_0104001_3	NA	NA	NA	NA	0.001	0.0049	0.0059	-0.0029	0.880597	-0.508772	NA	61862	68169	60005
c4y_0056401	c1hy_0104501_2	0.2382	0.6765	0.3521	0.7248	-0.0106	0.0049	0.0059	0.0064	0.880597	1.03226	-0.0130123156815591	61862	68208	60038
c4y_0056401	c1hy_0105001_2	-0.2517	0.4284	-0.5876	0.5568	-0.0065	0.0051	0.0059	0.028	0.880597	4.24242	-0.0038635414117777	61862	68198	60031
c4y_0056401	c1hy_0105001_3	NA	NA	NA	NA	0.0058	0.0048	0.0059	-0.003	0.880597	-0.491803	NA	61862	68202	60034
c4y_0056401	c1hy_0240001_1	-0.5538	1.1628	-0.4763	0.6339	0.0032	0.005	0.0059	0.0045	0.880597	0.725806	0.00644772200477274	61862	64404	56727
c4y_0056401	c1hy_0240001_2	0.2394	0.9086	0.2635	0.7922	-0.0016	0.0049	0.0059	0.0057	0.880597	0.890625	-0.00315003023674771	61862	67114	59133
c4y_0056401	c1hy_0250001_1	-0.6117	0.5002	-1.2228	0.2214	0.0094	0.0047	0.0059	0.0278	0.880597	3.80822	0.0183998196390432	61862	66949	58992
c4y_0056401	c1hy_0250001_2	0.1481	0.4713	0.3142	0.7534	-0.0051	0.0043	0.0059	0.0162	0.880597	2.41791	-0.0070502659888566	61862	68045	59896
c4y_0056401	c1hy_0250001_3	0.1412	0.3727	0.3789	0.7048	0.0042	0.0054	0.0059	0.0352	0.880597	5.10145	0.00256440503695645	61862	68149	59984
c4y_0056401	c1hy_0380101_1	NA	NA	NA	NA	-0.0021	0.005	0.0059	-0.0018	0.880597	-0.295082	NA	61862	67793	59675
c4y_0056401	c1hy_0380101_2	0.0261	0.5755	0.0453	0.9639	-0.0116	0.005	0.0059	0.0101	0.880597	1.68333	-0.0181960545875957	61862	34397	29979
c4y_0056401	c1hy_0380101_3	NA	NA	NA	NA	0.0149	0.0051	0.0059	-7e-04	0.880597	-0.106061	NA	61862	67902	59782
c4y_0056401	c1hy_0380101_4	NA	NA	NA	NA	-0.0108	0.0048	0.0059	-2e-04	0.880597	-0.03125	NA	61862	68235	60065
c4y_0056401	c1hy_0493002b	0.5147	0.9932	0.5182	0.6043	9e-04	0.0049	0.0059	0.0045	0.880597	0.789474	-0.00170625109620045	61862	65376	59951
c4y_0056401	c1hy_asq_acomu	0.0972	0.2465	0.3943	0.6934	0.0035	0.006	0.0059	0.0861	0.880597	8.87629	0.00171386679463528	61862	69920	60190
c4y_0056401	c1hy_asq_bgm	0.3965	0.3494	1.1349	0.2564	0.0058	0.0055	0.0059	0.0765	0.880597	8.89535	-0.00217899310673231	61862	69935	60212
c4y_0056401	c1hy_asq_cfm	0.4095	0.3929	1.0424	0.2972	0.0035	0.0048	0.0059	0.0557	0.880597	6.47674	-0.0037091008865253	61862	69685	60003
c4y_0056401	c1hy_asq_dproblem	0.1722	0.321	0.5363	0.5917	2e-04	0.0052	0.0059	0.0515	0.880597	6.68831	-0.0028663970058572	61862	70038	60304
c4y_0056401	c1hy_asq_epersonal	0.4163	0.4708	0.8841	0.3766	0.0045	0.0051	0.0059	0.0355	0.880597	4.08046	-0.00110907369485427	61862	69125	59582
c4y_0056401	c1hy_asq_total	0.3443	0.3323	1.0361	0.3001	0.0031	0.0057	0.0059	0.0772	0.880597	8.21277	-0.00423338401653735	61862	65158	59761
c4y_0056401	c1hy_bed_time	0.7201	0.5007	1.4381	0.1504	-0.0039	0.005	0.0059	0.0269	0.880597	3.68493	-0.0131888677279781	61862	61862	61862
c4y_0056401	c1hy_bmi	-0.1754	0.2099	-0.8354	0.4035	0.0064	0.0055	0.0059	0.1847	0.880597	13.2878	0.013972579211785	61862	65376	59951
c4y_0056401	c1hy_nap_count	0.1192	0.4496	0.2652	0.7908	-0.0044	0.0048	0.0059	0.0165	0.880597	2.46269	-0.0056393406727242	61862	61862	61862
c4y_0056401	c1hy_night_wake_up_count	-0.23	0.3714	-0.6193	0.5357	0.0094	0.0048	0.0059	0.0287	0.880597	4.28358	0.0126119383191778	61862	61862	61862
c4y_0056401	c1hy_psi_cf	-0.012	0.3894	-0.0308	0.9754	0.0094	0.0044	0.0059	0.0264	0.880597	4.125	0.010482400113317	61862	68351	60145
c4y_0056401	c1hy_sleep_time_day	0.2154	0.4341	0.4961	0.6198	-0.0051	0.0048	0.0059	0.0195	0.880597	3.25	-0.00750591059532464	61862	61862	61862
c4y_0056401	c1hy_sleep_time_night	-0.6647	0.4622	-1.4379	0.1505	-9e-04	0.0048	0.0059	0.0231	0.880597	3.34783	0.00696112522403186	61862	61862	61862
c4y_0056401	c1hy_total_sleep_time	-0.3488	0.6088	-0.5729	0.5667	-0.008	0.005	0.0059	0.01	0.880597	1.5873	-0.00536346728839835	61862	61862	61862
c4y_0056401	c1hy_wake_up_time	0.1468	0.2755	0.5327	0.5942	-0.0031	0.0052	0.0059	0.0699	0.880597	9.07792	-0.00632425249308319	61862	61862	61862
c4y_0056401	c1y_0010001_1	NA	NA	NA	NA	NA	NA	0.0059	2e-04	0.880597	0.0350877	NA	61862	67868	59737
c4y_0056401	c1y_0010001_3	NA	NA	NA	NA	-0.0151	0.0044	0.0059	-4e-04	0.880597	-0.0677966	NA	61862	66059	58168
c4y_0056401	c1y_0080104_checked	-0.1939	0.2379	-0.8149	0.4151	-0.0086	0.0051	0.0059	0.1944	0.880597	9.21327	-0.00305184201690591	61862	68351	60145
c4y_0056401	c1y_0080204_checked	-0.2715	0.2368	-1.1463	0.2517	-0.0057	0.0054	0.0059	0.2505	0.880597	11.0841	0.00495266630152293	61862	68351	60145
c4y_0056401	c1y_0090005b	NA	NA	NA	NA	-0.0028	0.005	0.0059	-0.0013	0.880597	-0.188406	NA	61862	65376	59951
c4y_0056401	c1y_0170001_1	-1	0.8323	-1.2101	0.2263	0.0095	0.0053	0.0059	0.0144	0.880597	2.18182	0.0197553366723416	61862	68351	60145
c4y_0056401	c1y_0170001_1_3	-0.0286	0.2947	-0.0971	0.9227	0.0077	0.0053	0.0059	0.0501	0.880597	5.16495	0.00842986656200357	61862	61862	61862
c4y_0056401	c1y_0170001_3	0.4617	0.4738	0.9744	0.3298	0.0023	0.0051	0.0059	0.0238	0.880597	3.05128	-0.00302956968680631	61862	68351	60145
c4y_0056401	c1y_0210001_1	0.2017	0.7564	0.2666	0.7898	-0.003	0.0054	0.0059	0.0085	0.880597	1.25	-0.00470569919681044	61862	68351	60145
c4y_0056401	c1y_0210001_2	-0.2269	0.7615	-0.298	0.7657	0.0022	0.0053	0.0059	0.0083	0.880597	1.23881	0.00399470315600853	61862	68351	60145
c4y_0056401	c1y_0220001_1	0.1932	0.4765	0.4054	0.6852	-0.0054	0.0047	0.0059	0.0185	0.880597	3.13559	-0.00795384701401827	61862	68351	60145
c4y_0056401	c1y_0220001_2	-0.2245	0.5625	-0.3991	0.6898	-3e-04	0.0044	0.0059	0.016	0.880597	2.38806	0.00187747275005667	61862	68351	60145
c4y_0056401	c1y_0220001_3	0.8331	0.6299	1.3225	0.186	-0.0033	0.0047	0.0059	0.0414	0.880597	6.27273	-0.0169927769226713	61862	68351	60145
c4y_0056401	c1y_1_bmi	-0.1191	0.1993	-0.5974	0.5502	-0.004	0.0053	0.0059	0.2582	0.880597	13.1066	0.000377615257245611	61862	62797	57654
c4y_0056401	c1y_2_bmi	-0.099	0.168	-0.5891	0.5558	0.0012	0.0054	0.0059	0.282	0.880597	17.4074	0.00628649312365821	61862	65376	59951
c4y_0056401	c1y_asq_acomu	0.2139	0.2408	0.8884	0.3743	2e-04	0.0057	0.0059	0.0953	0.880597	10.1383	-0.0051182471858897	61862	70178	60401
c4y_0056401	c1y_asq_bgm	0.3259	0.2677	1.2176	0.2234	0.0037	0.0055	0.0059	0.1767	0.880597	15.5	-0.00717001902709691	61862	70178	60401
c4y_0056401	c1y_asq_cfm	-0.2515	0.3679	-0.6835	0.4943	0.0066	0.0052	0.0059	0.0465	0.880597	5.96154	0.0116737101224556	61862	70178	60401
c4y_0056401	c1y_asq_dproblem	-0.0575	0.2816	-0.2041	0.8383	0.006	0.0054	0.0059	0.061	0.880597	7.625	0.00790345858987997	61862	70178	60401
c4y_0056401	c1y_asq_epersonal	0.3548	0.3478	1.0201	0.3077	-0.0012	0.0057	0.0059	0.0613	0.880597	7.38554	-0.00834832914454198	61862	69309	59660
c4y_0056401	c1y_asq_total	0.1905	0.2479	0.7686	0.4421	0.0055	0.0058	0.0059	0.1088	0.880597	11.6989	0.00107429080769582	61862	65276	59870
c4y_0056401	c1y_bed_time	-0.0077	0.5378	-0.0142	0.9886	0.0073	0.0049	0.0059	0.0129	0.880597	2.01562	0.00743713061757681	61862	61862	61862
c4y_0056401	c1y_nap_count	0.1258	0.4195	0.2999	0.7642	0.0036	0.0049	0.0059	0.0192	0.880597	3.04762	0.00228986091447867	61862	61862	61862
c4y_0056401	c1y_night_wake_up_count	-0.5243	0.553	-0.948	0.3431	0.0107	0.005	0.0059	0.0191	0.880597	3.03175	0.0164719985776518	61862	61862	61862
c4y_0056401	c1y_sleep_time_day	-0.4178	0.5227	-0.7992	0.4242	0.0026	0.0047	0.0059	0.0204	0.880597	3.2381	0.00727954964938606	61862	61862	61862
c4y_0056401	c1y_sleep_time_night	0.5239	0.4944	1.0597	0.2893	-0.0105	0.0043	0.0059	0.029	0.880597	4.26471	-0.0176622903869187	61862	61862	61862
c4y_0056401	c1y_total_sleep_time	0.0366	0.389	0.0941	0.925	-0.003	0.0046	0.0059	0.0279	0.880597	4.5	-0.00352944438803371	61862	61862	61862
c4y_0056401	c1y_wake_up_time	0.3429	0.3392	1.0108	0.3121	-0.0063	0.0049	0.0059	0.063	0.880597	8.87324	-0.0133774492537552	61862	61862	61862
c4y_0056401	c2hy_0030002_checked	-0.3075	0.2351	-1.308	0.1909	-0.0098	0.0052	0.0059	0.2841	0.880597	13.4645	0.00236389790703542	61862	68351	60145
c4y_0056401	c2hy_0040401b	NA	NA	NA	NA	-0.0056	0.0044	0.0059	-0.0044	0.880597	-0.733333	NA	61862	65376	59951
c4y_0056401	c2hy_asq_acomu	0.0352	0.2501	0.1407	0.8881	0.007	0.0053	0.0059	0.066	0.880597	7.02128	0.00722731370107703	61862	70596	60401
c4y_0056401	c2hy_asq_bgm	0.1934	0.2996	0.6454	0.5187	0.0074	0.0052	0.0059	0.0652	0.880597	7.01075	0.00446387753795842	61862	70596	60401
c4y_0056401	c2hy_asq_cfm	0.2154	0.3899	0.5525	0.5806	0.0034	0.0052	0.0059	0.0357	0.880597	4.89041	0.000606510495487773	61862	70596	60401
c4y_0056401	c2hy_asq_dproblem	0.2563	0.3119	0.8217	0.4113	0.0098	0.0052	0.0059	0.0588	0.880597	7.08434	0.00614957426824166	61862	70596	60401
c4y_0056401	c2hy_asq_epersonal	0.0539	0.2503	0.2152	0.8296	0.0092	0.0051	0.0059	0.0734	0.880597	8.24719	0.00931910727951495	61862	70596	60401
c4y_0056401	c2hy_asq_total	0.1384	0.2626	0.527	0.5982	0.0083	0.0053	0.0059	0.0765	0.880597	8.89535	0.00614357441580333	61862	65006	59630
c4y_0056401	c2hy_bmi	-0.1361	0.188	-0.7241	0.469	0.0046	0.0052	0.0059	0.2398	0.880597	16.2027	0.0115019503119507	61862	65376	59951
c4y_0056401	c2hy_psi_cf	0.0764	0.3568	0.2141	0.8305	0.0057	0.0044	0.0059	0.0273	0.880597	4.33333	0.0052842041744918	61862	68280	60082
c4y_0056401	c2y_0030002_checked	-0.3183	0.2594	-1.227	0.2198	2e-04	0.0061	0.0059	0.2606	0.880597	11.8455	0.014809986660599	61862	68351	60145
c4y_0056401	c2y_0070301b	NA	NA	NA	NA	-0.0017	0.0048	0.0059	-2e-04	0.880597	-0.0338983	NA	61862	65376	59951
c4y_0056401	c2y_0080001_1	0.3731	0.4279	0.8718	0.3833	0.0136	0.0049	0.0059	0.0208	0.880597	3.25	0.0105876475529273	61862	66813	59972
c4y_0056401	c2y_0080001_2	-0.3178	0.4372	-0.7269	0.4673	-9e-04	0.0052	0.0059	0.0219	0.880597	3.47619	0.00268506232240877	61862	66813	59972
c4y_0056401	c2y_0090001b2	NA	NA	NA	NA	-0.0026	0.0047	0.0059	-0.008	0.880597	-1.37931	NA	61862	65376	59951
c4y_0056401	c2y_0100001_2	-0.5326	0.5483	-0.9713	0.3314	-0.0017	0.005	0.0059	0.0196	0.880597	2.9697	0.0039554997169525	61862	66813	59972
c4y_0056401	c2y_0100001_3	-0.2776	0.4923	-0.5639	0.5728	0.0114	0.0054	0.0059	0.0195	0.880597	2.70833	0.0154474304768481	61862	66116	59403
c4y_0056401	c2y_0100001_4	-0.7825	0.9552	-0.8191	0.4127	0.0014	0.0048	0.0059	0.008	0.880597	1.25	0.00697085519892788	61862	62761	56409
c4y_0056401	c2y_0100501_3	-0.2527	0.5438	-0.4646	0.6422	0.0095	0.0046	0.0059	0.0093	0.880597	1.55	0.0123696735175928	61862	63720	57330
c4y_0056401	c2y_0102001_3	NA	NA	NA	NA	0.0083	0.0047	0.0059	-5e-04	0.880597	-0.0877193	NA	61862	63760	57371
c4y_0056401	c2y_0103501_2	-0.7937	0.7603	-1.0438	0.2966	-0.0093	0.005	0.0059	0.0157	0.880597	2.34328	-0.00242138709525691	61862	65805	59135
c4y_0056401	c2y_0103501_3	NA	NA	NA	NA	NA	NA	0.0059	5e-04	0.880597	0.0833333	NA	61862	65731	59075
c4y_0056401	c2y_0104001_2	-0.6154	0.5829	-1.0558	0.2911	-0.0068	0.0047	0.0059	0.0185	0.880597	2.68116	-0.000922026163717569	61862	65725	59072
c4y_0056401	c2y_0104001_3	NA	NA	NA	NA	-0.0016	0.0046	0.0059	-0.0028	0.880597	-0.491228	NA	61862	65903	59224
c4y_0056401	c2y_0104501_2	NA	NA	NA	NA	-0.0056	0.0049	0.0059	-0.009	0.880597	-1.55172	NA	61862	65855	59179
c4y_0056401	c2y_0105001_2	-0.6868	0.6376	-1.0771	0.2814	0.0015	0.0048	0.0059	0.0227	0.880597	3.28986	0.0097056339434562	61862	65793	59134
c4y_0056401	c2y_0105001_3	0.2175	1.1806	0.1842	0.8538	0.0026	0.0051	0.0059	0.0027	0.880597	0.457627	0.00194628793929685	61862	65761	59099
c4y_0056401	c2y_asq_acomu	0.2321	0.2468	0.9405	0.347	0.0048	0.005	0.0059	0.0949	0.880597	10.4286	-0.000265789137329538	61862	70050	60302
c4y_0056401	c2y_asq_bgm	-0.0176	0.2144	-0.0821	0.9346	0.0025	0.005	0.0059	0.0941	0.880597	11.6173	0.00331469160061016	61862	69946	60219
c4y_0056401	c2y_asq_cfm	0.0295	0.3271	0.0902	0.9281	0.0026	0.0052	0.0059	0.0439	0.880597	5.55696	0.00243725383671031	61862	70249	60121
c4y_0056401	c2y_asq_dproblem	0.1625	0.3444	0.4719	0.637	0.001	0.0052	0.0059	0.0358	0.880597	4.36585	-0.00117814413452552	61862	56798	49060
c4y_0056401	c2y_asq_epersonal	0.2245	0.3791	0.5922	0.5537	0.0067	0.0051	0.0059	0.0352	0.880597	4.09302	0.00418158100870362	61862	70596	60401
c4y_0056401	c2y_asq_total	0.1319	0.2417	0.5458	0.5852	0.0056	0.0054	0.0059	0.079	0.880597	8.97727	0.00323817678055419	61862	65225	59824
c4y_0056401	c2y_bmi	-0.2118	0.2149	-0.9859	0.3242	-0.0024	0.0058	0.0059	0.237	0.880597	16.4583	0.00617067098466886	61862	65376	59951
c4y_0056401	c3hy_asq_acomu	0.5226	0.4295	1.2168	0.2237	-0.0147	0.0051	0.0059	0.0435	0.880597	5.50633	-0.0248842241982228	61862	68351	60145
c4y_0056401	c3hy_asq_bgm	0.1268	0.328	0.3866	0.699	0.0105	0.0054	0.0059	0.0563	0.880597	7.40789	0.00933440935136329	61862	68351	60145
c4y_0056401	c3hy_asq_cfm	0.4523	0.4121	1.0974	0.2725	0.0018	0.0049	0.0059	0.0529	0.880597	6.78205	-0.006229472870399	61862	68351	60145
c4y_0056401	c3hy_asq_dproblem	0.3762	0.3792	0.992	0.3212	0.0043	0.005	0.0059	0.0431	0.880597	5.4557	-0.00138429015187291	61862	68351	60145
c4y_0056401	c3hy_asq_epersonal	0.6063	0.4912	1.2345	0.217	-0.0082	0.0051	0.0059	0.0429	0.880597	4.98837	-0.0189776808208272	61862	68351	60145
c4y_0056401	c3hy_asq_total	0.5997	0.4752	1.262	0.2069	-0.0053	0.0053	0.0059	0.0646	0.880597	8.17722	-0.0180086816723835	61862	64521	59180
c4y_0056401	c3hy_bmi	-0.179	0.1946	-0.9196	0.3578	0.0062	0.0054	0.0059	0.2701	0.880597	16.3697	0.0161096303056484	61862	65376	59951
c4y_0056401	c3hy_psi_cf	0.2251	0.3841	0.586	0.5579	0.0018	0.0049	0.0059	0.0334	0.880597	4.07317	-0.00123829687766033	61862	68351	60145
c4y_0056401	c3y_0030002_checked	-0.4317	0.2998	-1.4396	0.15	-0.0041	0.0056	0.0059	0.3134	0.880597	14.3105	0.0171039591227203	61862	68351	60145
c4y_0056401	c3y_0040001_1	0.375	0.7573	0.4952	0.6205	4e-04	0.0052	0.0059	0.0083	0.880597	1.22059	-0.00220810530430509	61862	65733	59076
c4y_0056401	c3y_0040001_2	-0.1701	0.6337	-0.2683	0.7884	-8e-04	0.0052	0.0059	0.0111	0.880597	1.65672	0.000517862653488636	61862	65818	59145
c4y_0056401	c3y_0050001_1	-0.3625	0.438	-0.8276	0.4079	0.0036	0.005	0.0059	0.022	0.880597	3.18841	0.00812638393047275	61862	65865	59183
c4y_0056401	c3y_0050001_2	0.5894	0.7484	0.7876	0.4309	-0.002	0.0041	0.0059	0.0089	0.880597	1.28986	-0.00647167550312408	61862	66144	59428
c4y_0056401	c3y_0050001_3	0.0257	0.3296	0.0779	0.9379	0.0054	0.0051	0.0059	0.0435	0.880597	6.30435	0.00551426861794814	61862	66813	59972
c4y_0056401	c3y_0100301b	-0.4998	1.2059	-0.4145	0.6785	5.373e-05	0.0047	0.0059	0.0041	0.880597	0.554054	0.00252781861098895	61862	65376	59951
c4y_0056401	c3y_0110001_3	0.0513	0.4772	0.1074	0.9145	0.0024	0.005	0.0059	0.0212	0.880597	2.90411	0.00202658028176631	61862	66813	59972
c4y_0056401	c3y_0110501_3	-0.1654	1.2482	-0.1325	0.8946	0.0096	0.0044	0.0059	0.0021	0.880597	0.368421	0.0109254308356991	61862	66696	59871
c4y_0056401	c3y_0112001_3	NA	NA	NA	NA	0.001	0.0048	0.0059	-0.0015	0.880597	-0.254237	NA	61862	66813	59972
c4y_0056401	c3y_0113501_2	0.5225	0.9693	0.5391	0.5898	-0.0023	0.0049	0.0059	0.0043	0.880597	0.661538	-0.0051240004100372	61862	66776	59943
c4y_0056401	c3y_0113501_3	NA	NA	NA	NA	0.0041	0.005	0.0059	-0.0015	0.880597	-0.217391	NA	61862	66813	59972
c4y_0056401	c3y_0114001_2	0.022	0.9603	0.0229	0.9817	-0.0082	0.0055	0.0059	0.0042	0.880597	0.591549	-0.00894507353368346	61862	66813	59972
c4y_0056401	c3y_0114001_3	NA	NA	NA	NA	-0.0156	0.0047	0.0059	-0.0047	0.880597	-0.783333	NA	61862	66813	59972
c4y_0056401	c3y_0114501_2	NA	NA	NA	NA	-0.0137	0.0048	0.0059	-0.0038	0.880597	-0.666667	NA	61862	66813	59972
c4y_0056401	c3y_0115001_2	0.4548	0.5282	0.861	0.3893	-0.0149	0.0047	0.0059	0.0175	0.880597	2.46479	-0.0213316733791287	61862	62712	56381
c4y_0056401	c3y_0115001_3	0.8852	3.0611	0.2892	0.7724	-0.0026	0.0049	0.0059	0.0016	0.880597	0.231884	-0.00552767622160987	61862	66813	59972
c4y_0056401	c3y_0280201b	-0.4801	1.0446	-0.4596	0.6458	0.007	0.0049	0.0059	0.0051	0.880597	0.689189	0.0101146384706271	61862	65376	59951
c4y_0056401	c3y_0280301b	NA	NA	NA	NA	0.005	0.0046	0.0059	-0.0041	0.880597	-0.602941	NA	61862	62090	57045
c4y_0056401	c3y_0280501b	-0.0598	0.704	-0.085	0.9323	0.0075	0.0049	0.0059	0.0089	0.880597	1.27143	0.00887557954092334	61862	58660	53936
c4y_0056401	c3y_0280601b	-1	1.2144	-0.8896	0.3737	0.0027	0.0051	0.0059	0.0065	0.880597	0.866667	0.00962329672667125	61862	64853	59513
c4y_0056401	c3y_0280901b	NA	NA	NA	NA	0.0048	0.0048	0.0059	-0.0038	0.880597	-0.520548	NA	61862	64855	59516
c4y_0056401	c3y_0600101_1	NA	NA	NA	NA	-0.0071	0.0049	0.0059	-0.01	0.880597	-1.5625	NA	61862	66813	59972
c4y_0056401	c3y_0600101_2	NA	NA	NA	NA	NA	NA	0.0059	0.001	0.880597	0.15625	NA	61862	66813	59972
c4y_0056401	c3y_0600101_3	NA	NA	NA	NA	0.0123	0.0043	0.0059	-0.0012	0.880597	-0.181818	NA	61862	66813	59972
c4y_0056401	c3y_0600101_4	NA	NA	NA	NA	-0.0048	0.0047	0.0059	-0.0052	0.880597	-0.787879	NA	61862	66813	59972
c4y_0056401	c3y_asq_acomu	0.2781	0.3291	0.845	0.3981	-0.0027	0.0052	0.0059	0.0538	0.880597	6.725	-0.00815461096467457	61862	70596	60401
c4y_0056401	c3y_asq_bgm	0.2791	0.3333	0.8373	0.4024	0.0073	0.0044	0.0059	0.05	0.880597	5.88235	0.0032859092834361	61862	70596	60401
c4y_0056401	c3y_asq_cfm	0.2611	0.3544	0.7368	0.4612	0.0138	0.0053	0.0059	0.0484	0.880597	6.36842	0.0109872612006069	61862	70596	60401
c4y_0056401	c3y_asq_dproblem	0.0074	0.2546	0.0292	0.9767	0.0136	0.0046	0.0059	0.0531	0.880597	6.39759	0.0152016205832426	61862	70596	60401
c4y_0056401	c3y_asq_epersonal	0.5506	0.4309	1.2776	0.2014	0.0057	0.0049	0.0059	0.0544	0.880597	6.55422	-0.00374176137416747	61862	70596	60401
c4y_0056401	c3y_asq_total	0.3546	0.3335	1.0631	0.2877	0.0091	0.0049	0.0059	0.0674	0.880597	8.53165	0.00274370099760399	61862	64549	59203
c4y_0056401	c3y_bed_time	0.07	0.3122	0.2241	0.8227	-1.719e-05	0.0045	0.0059	0.0309	0.880597	4.29167	-0.000980556574389084	61862	61214	61214
c4y_0056401	c3y_bmi	-0.2928	0.2399	-1.2206	0.2222	0.0127	0.0055	0.0059	0.2654	0.880597	15.7976	0.0293231371457581	61862	65376	59951
c4y_0056401	c3y_nap_count	0.5149	0.5236	0.9835	0.3254	-0.0098	0.0048	0.0059	0.0206	0.880597	3.12121	-0.0157305265239981	61862	61296	61296
c4y_0056401	c3y_night_wake_up_count	0.275	0.5058	0.5436	0.5867	-0.0072	0.0051	0.0059	0.0214	0.880597	2.77922	-0.0104662217494168	61862	61299	61299
c4y_0056401	c3y_sleep_time_day	0.4698	0.4846	0.9693	0.3324	-0.0056	0.0044	0.0059	0.0233	0.880597	3.32857	-0.0113462623497221	61862	60304	60304
c4y_0056401	c3y_sleep_time_night	-0.3844	0.3911	-0.9829	0.3256	-0.0013	0.0046	0.0059	0.0351	0.880597	4.94366	0.0043147200783107	61862	61299	61299
c4y_0056401	c3y_total_sleep_time	0.3872	0.5728	0.676	0.499	-0.0059	0.0046	0.0059	0.0118	0.880597	1.84375	-0.00928856806445316	61862	60307	60307
c4y_0056401	c3y_wake_up_time	0.1977	0.2714	0.7285	0.4663	0.0037	0.0048	0.0059	0.0777	0.880597	9.03488	-0.000536160059223969	61862	61213	61213
c4y_0056401	c4y_0042102b	-0.1703	0.3184	-0.5347	0.5929	0.0104	0.005	0.0059	0.0495	0.880597	5.625	0.0143809524422154	61862	64853	59513
c4y_0056401	c4y_0060101	0.9546	1.0398	0.9181	0.3586	0.1659	0.0046	0.0059	0.0046	0.880597	0.657143	0.178752064543853	61862	71319	60286
c4y_0056401	c4y_0060201	NA	NA	NA	NA	0.0045	0.0049	0.0059	-4.8573e-05	0.880597	-0.00703957	NA	61862	71319	60286
c4y_0056401	c4y_0060301b	-0.3772	1.8398	-0.205	0.8376	-0.0041	0.0047	0.0059	0.0017	0.880597	0.261538	-0.00318312597588235	61862	64768	59447
c4y_0056401	c4y_0070001_3	-0.1894	0.5829	-0.3249	0.7452	0.0054	0.0046	0.0059	0.0123	0.880597	1.5375	0.00747026790437491	61862	66813	59972
c4y_0056401	c4y_0070101	-0.2397	0.3684	-0.6507	0.5152	0.0151	0.0046	0.0059	0.0342	0.880597	4.5	0.0204541185724603	61862	71319	60286
c4y_0056401	c4y_0070201	0.0175	0.4013	0.0436	0.9652	0.0101	0.0048	0.0059	0.0232	0.880597	3.13514	0.0110850266522912	61862	71319	60286
c4y_0056401	c4y_0070301	0.0971	0.4629	0.2099	0.8338	0.0102	0.0047	0.0059	0.0171	0.880597	2.28	0.0104083082661279	61862	70932	59986
c4y_0056401	c4y_0070501_3	-0.2253	1.2885	-0.1748	0.8612	0.0116	0.0046	0.0059	0.0028	0.880597	0.444444	0.0134092493966708	61862	66813	59972
c4y_0056401	c4y_0070601	0.1645	0.3814	0.4312	0.6663	0.006	0.0052	0.0059	0.0223	0.880597	3.32836	0.0048027293239216	61862	71021	60060
c4y_0056401	c4y_0070701	-1	1.096	-1.0905	0.2755	0.0199	0.0045	0.0059	0.0086	0.880597	1.26471	0.0307362219327284	61862	70753	59844
c4y_0056401	c4y_0070801	NA	NA	NA	NA	0.0198	0.0045	0.0059	-9e-04	0.880597	-0.136364	NA	61862	70787	59868
c4y_0056401	c4y_0073501_2	-0.4905	0.5156	-0.9514	0.3414	0.005	0.0048	0.0059	0.0278	0.880597	3.97143	0.0118420988578097	61862	66813	59972
c4y_0056401	c4y_0073501_3	NA	NA	NA	NA	-9e-04	0.0052	0.0059	-0.0024	0.880597	-0.347826	NA	61862	66813	59972
c4y_0056401	c4y_0074001_2	-1	1.04	-1.0032	0.3157	-0.0066	0.005	0.0059	0.0094	0.880597	1.25333	0.000700527300908169	61862	66813	59972
c4y_0056401	c4y_0075001_2	-0.2398	1.4864	-0.1613	0.8718	-0.0039	0.0047	0.0059	0.0023	0.880597	0.315068	-0.00331722430569862	61862	66518	59751
c4y_0056401	c4y_0075001_3	NA	NA	NA	NA	NA	NA	0.0059	0.0017	0.880597	0.257576	NA	61862	66682	59871
c4y_0056401	c4y_0075501_2	-0.8316	3.9006	-0.2132	0.8312	-0.0083	0.0042	0.0059	0.0019	0.880597	0.253333	-0.00604373639105719	61862	65376	59951
c4y_0056401	c4y_0075501_3	-1	1.0849	-1.0386	0.299	0.0032	0.0047	0.0059	0.008	0.880597	1.17647	0.0112138036640163	61862	65376	59951
c4y_0056401	c4y_0077001	-0.3902	0.613	-0.6365	0.5244	0.0194	0.0055	0.0059	0.0128	0.880597	1.72973	0.0250732879708814	61862	70749	59840
c4y_0056401	c4y_0077101	0.7775	1.1296	0.6883	0.4913	0.0053	0.0051	0.0059	0.0048	0.880597	0.761905	0.00172275125431258	61862	70959	60014
c4y_0056401	c4y_0077102	-0.1568	0.4653	-0.3371	0.7361	0.0165	0.0049	0.0059	0.0182	0.880597	2.84375	0.0200462766425168	61862	71319	60286
c4y_0056401	c4y_0080001	-0.3753	0.5214	-0.7198	0.4716	0.0048	0.0052	0.0059	0.0192	0.880597	2.59459	0.00940121267756955	61862	71319	60286
c4y_0056401	c4y_0081001	-0.5998	0.5521	-1.0865	0.2773	0.0023	0.0044	0.0059	0.0209	0.880597	2.98571	0.00931974445778974	61862	71319	60286
c4y_0056401	c4y_0090001	0.1868	0.6943	0.2691	0.7879	0.0112	0.0052	0.0059	0.0092	0.880597	1.31429	0.0110472014980737	61862	71319	60286
c4y_0056401	c4y_0091001	NA	NA	NA	NA	-0.0016	0.0045	0.0059	-0.0042	0.880597	-0.494118	NA	61862	71319	60286
c4y_0056401	c4y_0100001	0.4823	0.9146	0.5273	0.598	2.7911e-06	0.0046	0.0059	0.0062	0.880597	0.775	-0.00293167951639657	61862	71319	60286
c4y_0056401	c4y_0110001	0.1142	0.3076	0.3712	0.7105	-0.0022	0.0049	0.0059	0.0425	0.880597	5.66667	-0.00433802581445836	61862	71319	60286
c4y_0056401	c4y_0120001	-0.07	0.2603	-0.2689	0.788	0.0038	0.0051	0.0059	0.0673	0.880597	6.23148	0.00579665198094593	61862	71319	60286
c4y_0056401	c4y_0130001	0.3046	0.3482	0.8747	0.3817	5e-04	0.0055	0.0059	0.0658	0.880597	6.38835	-0.00565613500630222	61862	71319	60286
c4y_0056401	c4y_0130102	NA	NA	NA	NA	NA	NA	0.0059	6e-04	0.880597	0.0909091	NA	61862	71319	60286
c4y_0056401	c4y_0130103	0.0908	0.4897	0.1855	0.8528	0.0125	0.005	0.0059	0.0159	0.880597	2.09211	0.0130351523588254	61862	71319	60286
c4y_0056401	c4y_0130104	0.3525	0.3953	0.8916	0.3726	-0.0011	0.0051	0.0059	0.0529	0.880597	5.75	-0.00766704871940009	61862	71319	60286
c4y_0056401	c4y_0130105	1	1.2659	1.1429	0.2531	-0.0134	0.0048	0.0059	0.0078	0.880597	1.18182	-0.0247949869884329	61862	70819	59889
c4y_0056401	c4y_0140001	0.2539	0.4301	0.5902	0.555	-2e-04	0.0053	0.0059	0.0294	0.880597	3.45882	-0.00363004314955923	61862	70346	59498
c4y_0056401	c4y_0150001	0.2487	0.3078	0.808	0.4191	0.023	0.0051	0.0059	0.061	0.880597	6.0396	0.0233424847259479	61862	61764	52133
c4y_0056401	c4y_0160001	0.2614	0.3572	0.7318	0.4643	0.0208	0.0052	0.0059	0.0459	0.880597	4.25	0.0192087926292335	61862	70697	59783
c4y_0056401	c4y_0160101	0.2599	0.3052	0.8517	0.3944	0.0184	0.0052	0.0059	0.0605	0.880597	4.80159	0.0159317985530857	61862	71057	60074
c4y_0056401	c4y_0160201	0.5228	0.4582	1.1409	0.2539	0.0079	0.0054	0.0059	0.0354	0.880597	3.33962	0.00118903251881872	61862	71027	60054
c4y_0056401	c4y_0160301	0.4763	2.1253	0.2241	0.8227	-0.007	0.0044	0.0059	0.004	0.880597	0.449438	-0.010108566054855	61862	70663	59759
c4y_0056401	c4y_0170001	0.278	0.3986	0.6974	0.4855	0.0118	0.0053	0.0059	0.0358	0.880597	3.69072	0.00902095667362372	61862	70178	60401
c4y_0056401	c4y_0180001	-0.185	0.8272	-0.2236	0.823	0.0147	0.0047	0.0059	0.0066	0.880597	0.942857	0.0172981672949255	61862	70178	60401
c4y_0056401	c4y_0190001	NA	NA	NA	NA	NA	NA	0.0059	-1e-04	0.880597	-0.0140845	NA	61862	70178	60401
c4y_0056401	c4y_0200001	0.0425	0.3003	0.1414	0.8876	0.0152	0.0048	0.0059	0.0431	0.880597	4.14423	0.0163057025337296	61862	70178	60401
c4y_0056401	c4y_0210001	0.0215	0.3133	0.0685	0.9454	0.0174	0.0048	0.0059	0.0417	0.880597	4.04854	0.0191537156053987	61862	69759	60059
c4y_0056401	c4y_0210101	0.1198	0.2863	0.4183	0.6757	0.0163	0.005	0.0059	0.0518	0.880597	4.7963	0.0162032688278016	61862	69805	60089
c4y_0056401	c4y_0210401	0.3204	0.5144	0.6228	0.5334	0.0088	0.0047	0.0059	0.0183	0.880597	2.17857	0.00635985105488116	61862	69967	60232
c4y_0056401	c4y_0220001	-0.1397	0.3011	-0.4639	0.6427	0.0175	0.0051	0.0059	0.0566	0.880597	5.44231	0.0223817943918019	61862	69918	60188
c4y_0056401	c4y_0230001	0.0865	0.2826	0.3061	0.7595	0.0218	0.0052	0.0059	0.06	0.880597	5.45455	0.0229501425667916	61862	69960	60226
c4y_0056401	c4y_0240001	-0.938	1.2591	-0.7449	0.4563	0.0139	0.0053	0.0059	0.0051	0.880597	0.607143	0.0204292701133814	61862	70072	60321
c4y_0056401	c4y_0250001	-0.7098	1.2851	-0.5523	0.5807	0.0142	0.0049	0.0059	0.0038	0.880597	0.493506	0.0189429579282912	61862	70178	60401
c4y_0056401	c4y_0250101	-0.1915	0.9659	-0.1982	0.8429	0.0143	0.0049	0.0059	0.0043	0.880597	0.551282	0.0166487472257839	61862	70178	60401
c4y_0056401	c4y_0250201	NA	NA	NA	NA	0.0034	0.0049	0.0059	-0.0038	0.880597	-0.575758	NA	61862	70178	60401
c4y_0056401	c4y_0250202	1	1.1585	0.9225	0.3563	0.0068	0.005	0.0059	0.0067	0.880597	0.971014	0.000703040192659424	61862	70178	60401
c4y_0056401	c4y_0250203	0.4959	0.996	0.4979	0.6185	0.0181	0.005	0.0059	0.0045	0.880597	0.625	0.0172791826928659	61862	70178	60401
c4y_0056401	c4y_0250204	0.2602	0.7249	0.359	0.7196	0.02	0.0053	0.0059	0.0071	0.880597	1.01429	0.0202648120347123	61862	70178	60401
c4y_0056401	c4y_0250205	-0.1014	1.327	-0.0764	0.9391	0.0188	0.005	0.0059	0.0022	0.880597	0.333333	0.0209583751521177	61862	70178	60401
c4y_0056401	c4y_0250206	NA	NA	NA	NA	0.0158	0.005	0.0059	-0.0072	0.880597	-1.10769	NA	61862	70178	60401
c4y_0056401	c4y_0250207	-0.3581	0.9656	-0.3708	0.7108	0.0133	0.0055	0.0059	0.0055	0.880597	0.785714	0.0166431951464728	61862	70178	60401
c4y_0056401	c4y_0250208	0.5156	0.6399	0.8058	0.4204	0.0033	0.0049	0.0059	0.0108	0.880597	1.52113	-0.000520280615502251	61862	70178	60401
c4y_0056401	c4y_0250209	0.134	1.1562	0.1159	0.9077	0.0091	0.0048	0.0059	0.0037	0.880597	0.552239	0.00934559246881645	61862	70178	60401
c4y_0056401	c4y_0250210	-1	3.874	-0.5549	0.579	0.0063	0.0051	0.0059	0.0021	0.880597	0.333333	0.0144975978474352	61862	70178	60401
c4y_0056401	c4y_0250211	NA	NA	NA	NA	0.0067	0.0052	0.0059	-0.0076	0.880597	-1.15152	NA	61862	70178	60401
c4y_0056401	c4y_0250212	NA	NA	NA	NA	0.0039	0.0049	0.0059	-0.0094	0.880597	-1.36232	NA	61862	70178	60401
c4y_0056401	c4y_0260001	-0.2932	0.642	-0.4567	0.6479	0.0143	0.0053	0.0059	0.0102	0.880597	1.36	0.0180188893870787	61862	70178	60401
c4y_0056401	c4y_0270001	-0.2984	0.4327	-0.6896	0.4904	0.0083	0.0051	0.0059	0.031	0.880597	4.13333	0.0133368359562938	61862	70178	60401
c4y_0056401	c4y_0280001	0.2522	0.5199	0.485	0.6277	0.0033	0.0053	0.0059	0.0216	0.880597	3.27273	0.000763282583060792	61862	70178	60401
c4y_0056401	c4y_0290001	-0.1358	0.251	-0.5409	0.5886	-5e-04	0.0049	0.0059	0.0941	0.880597	9.50505	0.00279707250277145	61862	70178	60401
c4y_0056401	c4y_0300101	0.6173	0.5166	1.195	0.2321	0.0029	0.0046	0.0059	0.0224	0.880597	3.29412	-0.00398963605166694	61862	70178	60401
c4y_0056401	c4y_0300201	0.4851	0.6872	0.7058	0.4803	-0.0013	0.0051	0.0059	0.0102	0.880597	1.39726	-0.00522337672593766	61862	70178	60401
c4y_0056401	c4y_0300301	0.468	0.4687	0.9985	0.318	-0.0063	0.0047	0.0059	0.023	0.880597	3.15068	-0.0125053210663877	61862	70178	60401
c4y_0056401	c4y_0300401	0.4701	0.5153	0.9124	0.3616	4e-04	0.0051	0.0059	0.021	0.880597	3	-0.00486189038105913	61862	70178	60401
c4y_0056401	c4y_0300501	-0.0999	0.4541	-0.2201	0.8258	-0.003	0.0049	0.0059	0.0208	0.880597	3.05882	-0.00219526059172298	61862	70178	60401
c4y_0056401	c4y_0300601	0.6188	0.5841	1.0594	0.2894	0.005	0.0046	0.0059	0.0234	0.880597	3.34286	-0.00182374374145458	61862	69564	59921
c4y_0056401	c4y_0310101	-0.4247	0.4666	-0.9103	0.3627	0.0171	0.005	0.0059	0.0242	0.880597	3.36111	0.0240920515359575	61862	70178	60401
c4y_0056401	c4y_0310201	-0.4207	0.4256	-0.9885	0.3229	0.0199	0.0044	0.0059	0.0318	0.880597	4.24	0.0280008036840795	61862	70178	60401
c4y_0056401	c4y_0310301	-0.1491	0.5449	-0.2737	0.7843	0.0127	0.0047	0.0059	0.0176	0.880597	2.14634	0.0155757875949495	61862	69945	60217
c4y_0056401	c4y_0310401b	NA	NA	NA	NA	0.0031	0.0047	0.0059	-0.0049	0.880597	-0.544444	NA	61862	64769	59450
c4y_0056401	c4y_0310501	-0.2922	0.7754	-0.3768	0.7063	0.0069	0.0052	0.0059	0.0093	0.880597	1	0.00977788034293878	61862	69905	60186
c4y_0056401	c4y_0310601	-1	2.5136	-0.6719	0.5016	0.0036	0.005	0.0059	0.0044	0.880597	0.473118	0.0126034255291785	61862	69899	60184
c4y_0056401	c4y_0310901b	-1	1.1069	-1.246	0.2128	0.0104	0.005	0.0059	0.0128	0.880597	1.52381	0.0232769233085823	61862	64768	59448
c4y_0056401	c4y_0320001	-0.0419	0.6377	-0.0657	0.9476	0.0097	0.0051	0.0059	0.0102	0.880597	1.36	0.0110112585448987	61862	69921	60198
c4y_0056401	c4y_0330001	0.1735	0.6527	0.2659	0.7903	0.0182	0.0052	0.0059	0.0128	0.880597	1.80282	0.0188457246782292	61862	67798	58416
c4y_0056401	c4y_0330002	-0.3084	0.8297	-0.3717	0.7101	0.0163	0.005	0.0059	0.0097	0.880597	1.12791	0.0205769795138616	61862	67700	58333
c4y_0056401	c4y_0330101	0.9895	1.2001	0.8245	0.4096	-0.0058	0.0048	0.0059	0.0055	0.880597	0.723684	-0.0121354194353869	61862	67822	58431
c4y_0056401	c4y_0330201	-0.154	0.4736	-0.3251	0.7451	0.0047	0.0051	0.0059	0.0201	0.880597	2.61039	0.00689928522862607	61862	69987	60256
c4y_0056401	c4y_0340001	-0.5414	0.9148	-0.5919	0.5539	0.0041	0.0049	0.0059	0.0055	0.880597	0.774648	0.00760958646595049	61862	69842	60127
c4y_0056401	c4y_0350001	0.5075	0.613	0.8279	0.4077	0.0028	0.0051	0.0059	0.0112	0.880597	1.67164	-0.00107322488940341	61862	69820	60109
c4y_0056401	c4y_0360001	0.7096	1.9018	0.3731	0.7091	0.0011	0.0052	0.0059	0.0024	0.880597	0.32	-0.0014727128425297	61862	69759	60037
c4y_0056401	c4y_0380001	0.4475	0.6273	0.7134	0.4756	0.0017	0.0051	0.0059	0.0126	0.880597	1.7027	-0.00201997726098166	61862	69954	60219
c4y_0056401	c4y_0450001	-0.2588	0.6383	-0.4054	0.6852	-6e-04	0.0053	0.0059	0.0126	0.880597	1.82609	0.00159160674171958	61862	70178	60401
c4y_0056401	c4y_0460001	0.7555	0.5993	1.2606	0.2075	-0.0085	0.0049	0.0059	0.0238	0.880597	3.01266	-0.018500373607356	61862	70178	60401
c4y_0056401	c4y_0480001	-0.0604	0.3208	-0.1884	0.8506	0.0049	0.0048	0.0059	0.0387	0.880597	5.16	0.0064015199464335	61862	70178	60401
c4y_0056401	c4y_0490001_1	-0.062	0.6035	-0.1027	0.9182	0.0129	0.0048	0.0059	0.0125	0.880597	1.66667	0.0143485711691885	61862	65376	59951
c4y_0056401	c4y_0490001_2	-0.4084	0.7798	-0.5237	0.6005	-0.0079	0.0048	0.0059	0.0097	0.880597	1.34722	-0.00533681745893981	61862	65295	59881
c4y_0056401	c4y_0490001_3	1	10.3847	0.2212	0.825	-0.0101	0.0045	0.0059	0.0014	0.880597	0.208955	-0.0173781026751252	61862	65376	59951
c4y_0056401	c4y_0500001	0.0498	0.3674	0.1356	0.8922	-0.0069	0.0051	0.0059	0.097	0.880597	1.13984	-0.009201778402624	61862	70178	60401
c4y_0056401	c4y_0500101	0.0722	0.2956	0.2442	0.8071	-0.003	0.005	0.0059	0.1015	0.880597	1.31818	-0.00533219090509498	61862	70178	60401
c4y_0056401	c4y_asq_acomu	-0.3367	0.3375	-0.9975	0.3185	0.0034	0.0052	0.0059	0.058	0.880597	6.59091	0.0102349919555093	61862	68351	60145
c4y_0056401	c4y_asq_bgm	0.1451	0.3002	0.4835	0.6287	0.0029	0.0045	0.0059	0.0502	0.880597	6.12195	0.000656761522706096	61862	68351	60145
c4y_0056401	c4y_asq_cfm	-0.0356	0.2775	-0.1282	0.898	0.0062	0.0052	0.0059	0.0527	0.880597	6.3494	0.00755432849628106	61862	68351	60145
c4y_0056401	c4y_asq_dproblem	0.2453	0.3237	0.7577	0.4486	1e-04	0.0048	0.0059	0.0419	0.880597	5.2375	-0.00384033400564695	61862	67101	59153
c4y_0056401	c4y_asq_epersonal	0.3472	0.4345	0.7991	0.4242	0.0035	0.0052	0.0059	0.0279	0.880597	3.44444	-0.00066321991525434	61862	67525	59488
c4y_0056401	c4y_asq_total	0.1153	0.2778	0.4151	0.6781	0.004	0.0048	0.0059	0.0553	0.880597	6.28409	0.00223863844615309	61862	65089	59693
c4y_0056401	c4y_bmi	-0.2475	0.2146	-1.1534	0.2487	0.0085	0.0053	0.0059	0.2773	0.880597	16.7048	0.0224486202990983	61862	65376	59951
c4y_0056401	c6m_0010201_1	-0.4696	0.5954	-0.7887	0.4303	0.0018	0.0049	0.0059	0.0218	0.880597	1.87931	0.00738009139400253	61862	67882	59760
c4y_0056401	c6m_0010201_2	-0.7963	0.7876	-1.0111	0.312	0.0019	0.0049	0.0059	0.016	0.880597	1.64948	0.00996830609069782	61862	63955	56314
c4y_0056401	c6m_0010201_3	1	1.8789	0.5945	0.5522	-0.0073	0.0047	0.0059	0.0042	0.880597	0.466667	-0.0137978881801327	61862	63742	56123
c4y_0056401	c6m_0010201_5	0.867	0.6682	1.2976	0.1944	-0.007	0.0046	0.0059	0.0312	0.880597	2.88889	-0.0199577385318862	61862	63916	56267
c4y_0056401	c6m_0020001_1	0.0545	0.4776	0.1141	0.9092	0.0137	0.0048	0.0059	0.0142	0.880597	1.97222	0.0144791259335428	61862	68134	59966
c4y_0056401	c6m_0020001_2	-1	1.7181	-0.5915	0.5542	-0.0028	0.0045	0.0059	0.0029	0.880597	0.467742	0.0011802129483437	61862	68258	60072
c4y_0056401	c6m_0020001_3	0.402	0.5901	0.6813	0.4957	-0.0129	0.0052	0.0059	0.0132	0.880597	1.97015	-0.0176862973850496	61862	68097	59935
c4y_0056401	c6m_0040108b	NA	NA	NA	NA	0.0119	0.0048	0.0059	-0.0074	0.880597	-0.795699	NA	61862	65376	59951
c4y_0056401	c6m_0040109b	NA	NA	NA	NA	NA	NA	0.0059	3e-04	0.880597	0.0333333	NA	61862	65376	59951
c4y_0056401	c6m_0040110b	0.1348	0.4857	0.2775	0.7814	0.0075	0.0046	0.0059	0.0225	0.880597	2.29592	0.00649516963067208	61862	65376	59951
c4y_0056401	c6m_0040111b	-0.7046	1.0459	-0.6737	0.5005	0.005	0.0045	0.0059	0.0059	0.880597	0.641304	0.00951718401188521	61862	65376	59951
c4y_0056401	c6m_0070103_checked	-0.2063	0.2024	-1.0192	0.3081	-3e-04	0.0053	0.0059	0.2189	0.880597	12.3672	0.00804548303487979	61862	68351	60145
c4y_0056401	c6m_0090001b	0.3463	1.0865	0.3187	0.7499	0.0115	0.0045	0.0059	0.0033	0.880597	0.611111	0.010720232592067	61862	65376	59951
c4y_0056401	c6m_0170001_1	-0.3782	0.8206	-0.4609	0.6448	0.0047	0.0056	0.0059	0.0062	0.880597	1.05085	0.00742185922445151	61862	68104	59940
c4y_0056401	c6m_0170001_2	0.293	0.6437	0.4551	0.649	-0.004	0.0056	0.0059	0.0098	0.880597	1.66102	-0.00661025603359428	61862	68116	59961
c4y_0056401	c6m_0180001_1	-0.4628	0.4295	-1.0777	0.2812	0.0047	0.0054	0.0059	0.0403	0.880597	5.30263	0.0125354503084487	61862	67626	59517
c4y_0056401	c6m_0180001_2	0.1638	0.5066	0.3234	0.7464	-0.0027	0.0051	0.0059	0.0164	0.880597	2.44776	-0.00459677640587662	61862	67601	59506
c4y_0056401	c6m_0180001_3	0.6699	0.6171	1.0855	0.2777	-0.007	0.005	0.0059	0.0213	0.880597	3.13235	-0.0153034645768722	61862	67995	59853
c4y_0056401	c6m_0220001_1	1	1.4518	0.8983	0.369	0.0039	0.0052	0.0059	0.0043	0.880597	0.796296	-0.00235820575594766	61862	68102	59944
c4y_0056401	c6m_0380001_1	0.8527	1.5181	0.5617	0.5744	-0.0083	0.0048	0.0059	0.003	0.880597	0.566038	-0.0126465066749926	61862	67881	59743
c4y_0056401	c6m_asq_acomu	-0.5835	0.5014	-1.1638	0.2445	0.0015	0.0051	0.0059	0.028	0.880597	4	0.00929413463762617	61862	70178	60401
c4y_0056401	c6m_asq_bgm	0.1804	0.2512	0.7183	0.4726	0.0013	0.0052	0.0059	0.0818	0.880597	10.9067	-0.00266383847603762	61862	70178	60401
c4y_0056401	c6m_asq_cfm	-0.1138	0.3114	-0.3655	0.7148	0.0114	0.005	0.0059	0.0476	0.880597	6.18182	0.0147404773521916	61862	70178	60401
c4y_0056401	c6m_asq_dproblem	0.3422	0.3221	1.0621	0.2882	0.003	0.005	0.0059	0.0617	0.880597	7.81013	-0.0033717786335394	61862	70178	60401
c4y_0056401	c6m_asq_epersonal	0.0293	0.2266	0.1292	0.8972	0.004	0.0055	0.0059	0.0796	0.880597	9.82716	0.0038978672212124	61862	70178	60401
c4y_0056401	c6m_asq_total	0.0557	0.2334	0.2388	0.8113	0.0064	0.0053	0.0059	0.0766	0.880597	9.34146	0.0058605570077694	61862	65178	59771
c4y_0056401	c6m_bed_time	-0.1366	0.4421	-0.3089	0.7574	0.0017	0.0046	0.0059	0.0177	0.880597	2.85484	0.00314284037322934	61862	61157	61157
c4y_0056401	c6m_bmi	-0.1993	0.1973	-1.0099	0.3125	0.0018	0.0051	0.0059	0.2613	0.880597	18.2727	0.0113669391451415	61862	64929	59558
c4y_0056401	c6m_nap_count	-0.1271	0.4515	-0.2815	0.7784	0.0049	0.0048	0.0059	0.0172	0.880597	3.07143	0.00625269039701501	61862	61862	61862
c4y_0056401	c6m_night_wake_up_count	0.4672	0.5198	0.8988	0.3688	9e-04	0.0047	0.0059	0.0195	0.880597	3.36207	-0.00416374749407055	61862	61796	61796
c4y_0056401	c6m_sleep_time_day	0.3064	0.4758	0.6439	0.5196	-0.001	0.0051	0.0059	0.0205	0.880597	3.53448	-0.00443489330852611	61862	61062	61062
c4y_0056401	c6m_sleep_time_night	0.3202	0.5052	0.6339	0.5261	-0.0092	0.0053	0.0059	0.0187	0.880597	2.92188	-0.0127200398315677	61862	61862	61862
c4y_0056401	c6m_total_sleep_time	0.6416	0.6659	0.9635	0.3353	-0.0082	0.0053	0.0059	0.0138	0.880597	2.3	-0.0141722801802883	61862	61215	61215
c4y_0056401	c6m_wake_up_time	0.9207	0.6261	1.4705	0.1414	-0.0064	0.0047	0.0059	0.0394	0.880597	5.9697	-0.0209315631290121	61862	61537	61537
c4y_0056401	c_hospital_kikan	-0.4334	0.5076	-0.8539	0.3932	-0.0048	0.0046	0.0059	0.0146	0.880597	2.51724	-0.00117914843549285	61862	68351	60145
c4y_0056401	c_tshfpb_010	0.1424	0.2456	0.5797	0.5621	0.0078	0.0058	0.0059	0.1406	0.880597	6.63208	0.00476828954562174	61862	70178	60401
c4y_0056401	cd	0.2859	0.3342	0.8556	0.3922	0.0037	0.0052	0.0059	0.072	0.880597	6	-0.00192030167344801	61862	70596	60401
c4y_0056401	childcare_facility_daycare_time_3y	0.3193	0.8553	0.3733	0.7089	0.0067	0.0046	0.0059	0.0083	0.880597	0.783019	0.00449751997221851	61862	61862	61862
c4y_0056401	childcare_facility_daycare_time_4y	NA	NA	NA	NA	NA	NA	0.0059	5e-04	0.880597	0.0694444	NA	61862	61862	61862
c4y_0056401	childcare_facility_starting_age	-0.1731	0.7949	-0.2178	0.8276	-0.008	0.0047	0.0059	0.0107	0.880597	0.972727	-0.00668010882191485	61862	61862	61862
c4y_0056401	constipation_3y	-0.0169	0.3789	-0.0445	0.9645	0.001	0.0049	0.0059	0.028	0.880597	3.94366	0.00129922834191004	61862	61586	58235
c4y_0056401	constipation_4y	0.056	0.3651	0.1534	0.8781	-0.0038	0.0053	0.0059	0.0332	0.880597	4.61111	-0.00614468316067985	61862	36752	34577
c4y_0056401	constipation_cum_4y	-0.0718	0.3133	-0.229	0.8188	0.001	0.0053	0.0059	0.0485	0.880597	5.98765	0.00232498527381379	61862	63210	59746
c4y_0056401	constipation_severity_3y	0.0197	0.3253	0.0606	0.9517	0.0062	0.0049	0.0059	0.0363	0.880597	4.65385	0.00644448273562162	61862	65763	59953
c4y_0056401	constipation_severity_4y	0.4691	0.4255	1.1026	0.2702	0.002	0.0051	0.0059	0.0324	0.880597	4.37838	-0.00447870000664217	61862	63210	59746
c4y_0056401	dr0m_0020701_1	-0.0019	0.6268	-0.0031	0.9975	0.0068	0.0053	0.0059	0.0087	0.880597	1.58182	0.00745440341288111	61862	67571	59521
c4y_0056401	dr0m_0020701_3	-0.2101	0.5319	-0.3949	0.6929	-0.0077	0.0056	0.0059	0.0126	0.880597	2.29091	-0.00683667141879559	61862	64063	56464
c4y_0056401	dr0m_bmi	0.0382	0.1805	0.2114	0.8326	6e-04	0.0057	0.0059	0.1436	0.880597	13.0545	-0.000514105614527605	61862	65141	59742
c4y_0056401	dr1m_0040501b	-0.1673	0.5705	-0.2932	0.7693	-0.0033	0.0047	0.0059	0.009	0.880597	1.8	-0.00229906343871852	61862	65361	59936
c4y_0056401	dr1m_bmi	-7e-04	0.2027	-0.0035	0.9972	0.001	0.0055	0.0059	0.1023	0.880597	10.7684	0.00114480486180771	61862	64938	59554
c4y_0056401	egg_allergy_1hy	0.1581	0.4453	0.355	0.7226	0.0064	0.0048	0.0059	0.0172	0.880597	2.6875	0.0052839368885266	61862	64843	59474
c4y_0056401	egg_allergy_2y	-0.3189	0.4501	-0.7086	0.4786	0.012	0.005	0.0059	0.024	0.880597	3.80952	0.0167756111183931	61862	65376	59951
c4y_0056401	egg_allergy_3y	-0.1821	0.3526	-0.5163	0.6056	0.0023	0.0047	0.0059	0.0306	0.880597	4.56716	0.00497781218630218	61862	65376	59951
c4y_0056401	egg_allergy_4y	-0.2225	0.4316	-0.5156	0.6061	0.0145	0.0049	0.0059	0.0247	0.880597	3.38356	0.0183488397885318	61862	65376	59951
c4y_0056401	egg_allergy_cum_4y	-0.2151	0.3668	-0.5864	0.5576	0.0108	0.005	0.0059	0.0351	0.880597	4.28049	0.0148754015413016	61862	65164	59765
c4y_0056401	egg_allergy_score_until_4yo	-0.3629	0.3678	-0.9865	0.3239	0.0111	0.0051	0.0059	0.0558	0.880597	5.58	0.0189689353560115	61862	65148	59753
c4y_0056401	egg_allergy_score_until_4yo_positive	-0.3753	0.3803	-0.9869	0.3237	0.0107	0.0053	0.0059	0.052	0.880597	5.14851	0.0184904587386975	61862	65026	59653
c4y_0056401	exclusive_breastfeeding_1y	0.0117	0.3709	0.0316	0.9748	0.0085	0.0051	0.0059	0.0262	0.880597	3.9697	0.00889416421654012	61862	63210	59746
c4y_0056401	febrile_convulsion_cum_4y	-0.1013	0.2239	-0.4525	0.6509	0.0103	0.0055	0.0059	0.0888	0.880597	8.07273	0.0139497354419122	61862	65763	59953
c4y_0056401	feeding_type_yesterday_breast_feeding_count_1m	-0.0598	0.459	-0.1303	0.8963	0.0125	0.0052	0.0059	0.0168	0.880597	2.84746	0.0132459029624857	61862	61862	61862
c4y_0056401	feeding_type_yesterday_formula_feeding_count_1m	0.8543	1.2396	0.6891	0.4907	-0.0132	0.005	0.0059	0.0086	0.880597	0.754386	-0.0194262089108833	61862	61862	61862
c4y_0056401	fever_count_cum_2hy	0.0263	0.2946	0.0893	0.9288	0.024	0.0049	0.0059	0.0463	0.880597	5.38372	0.0253515907607386	61862	63210	59746
c4y_0056401	fever_count_cum_2y	-0.0438	0.3263	-0.1343	0.8932	0.0238	0.005	0.0059	0.036	0.880597	4.44444	0.0265521439694224	61862	60769	57554
c4y_0056401	fever_over_39c_count_cum_2hy	0.2719	0.373	0.729	0.466	0.0232	0.005	0.0059	0.0364	0.880597	4.08989	0.0207384470306473	61862	63210	59746
c4y_0056401	fever_over_39c_count_cum_2y	0.1546	0.3702	0.4177	0.6762	0.0239	0.005	0.0059	0.0302	0.880597	3.82278	0.0234870713846791	61862	62609	59200
c4y_0056401	first_vaccination_bcg	-0.3883	0.9411	-0.4126	0.6799	0.0106	0.0052	0.0059	0.0051	0.880597	0.822581	0.0132974827971976	61862	63210	59746
c4y_0056401	first_vaccination_dpt	NA	NA	NA	NA	NA	NA	0.0059	0.0012	0.880597	0.193548	NA	61862	63195	59732
c4y_0056401	first_vaccination_haemophilus_b_influenzae	NA	NA	NA	NA	NA	NA	0.0059	8e-04	0.880597	0.135593	NA	61862	63210	59746
c4y_0056401	first_vaccination_hbv	-0.1631	0.4774	-0.3416	0.7327	0.0047	0.0045	0.0059	0.015	0.880597	2.63158	0.00652176818773195	61862	63210	59746
c4y_0056401	first_vaccination_pneumococcus	NA	NA	NA	NA	-0.0107	0.0049	0.0059	-0.0025	0.880597	-0.403226	NA	61862	54427	51554
c4y_0056401	first_vaccination_polio	NA	NA	NA	NA	-0.0034	0.0048	0.0059	-0.0064	0.880597	-1.12281	NA	61862	63210	59746
c4y_0056401	first_vaccination_rotavirus	0.3694	0.7777	0.475	0.6348	-0.0039	0.005	0.0059	0.0073	0.880597	1.17742	-0.00654940018028698	61862	63210	59746
c4y_0056401	fish_allergy_score_until_4yo_positive	0.8957	0.8873	1.0095	0.3127	0.0043	0.0047	0.0059	0.0081	0.880597	1.55769	-0.00162627915427797	61862	64868	59512
c4y_0056401	food_allergy_cum_4y	-0.1053	0.3093	-0.3406	0.7334	0.0084	0.0052	0.0059	0.0458	0.880597	4.77083	0.0109529066866414	61862	65763	59953
c4y_0056401	food_allergy_cum_count_until_4yo	-0.241	0.3366	-0.7159	0.4741	0.0127	0.005	0.0059	0.0447	0.880597	4.96667	0.0179114564965726	61862	64642	59309
c4y_0056401	food_allergy_egg_feeding_status_case_combined_1yh	-0.6562	0.5296	-1.239	0.2153	0.0062	0.0046	0.0059	0.0402	0.880597	4.46667	0.0171035622711611	61862	64852	59493
c4y_0056401	food_allergy_egg_feeding_status_case_combined_2y	-0.4005	0.435	-0.9207	0.3572	0.0071	0.005	0.0059	0.0343	0.880597	4.34177	0.0135241466096875	61862	65763	59953
c4y_0056401	food_allergy_egg_feeding_status_case_combined_3y	-0.2652	0.4867	-0.5448	0.5859	0.0019	0.0048	0.0059	0.0219	0.880597	2.60714	0.00510706602408045	61862	65763	59953
c4y_0056401	food_allergy_egg_feeding_status_case_combined_4y	-0.3918	0.5828	-0.6723	0.5014	0.0031	0.0044	0.0059	0.0133	0.880597	1.77333	0.00684047387189492	61862	65479	59714
c4y_0056401	food_allergy_fish_feeding_status_case_combined_1yh	NA	NA	NA	NA	0.0112	0.0048	0.0059	-0.0077	0.880597	-1.30508	NA	61862	65546	59763
c4y_0056401	food_allergy_fish_feeding_status_case_combined_2y	-0.3933	1.1908	-0.3303	0.7412	0.0088	0.0047	0.0059	0.0034	0.880597	0.53125	0.011175630120338	61862	65763	59953
c4y_0056401	food_allergy_fish_feeding_status_case_combined_3y	NA	NA	NA	NA	8.2148e-05	0.0045	0.0059	-0.0118	0.880597	-2.40816	NA	61862	65763	59953
c4y_0056401	food_allergy_fruit_feeding_status_case_combined_1yh	0.2167	0.7103	0.3051	0.7603	-0.0036	0.0049	0.0059	0.0068	0.880597	1.21429	-0.00522866663937687	61862	65210	59811
c4y_0056401	food_allergy_fruit_feeding_status_case_combined_2y	-1	13.7026	-0.0997	0.9206	0.0043	0.0048	0.0059	0.002	0.880597	0.3125	0.00930242820648085	61862	65763	59953
c4y_0056401	food_allergy_fruit_feeding_status_case_combined_3y	NA	NA	NA	NA	-0.0015	0.0048	0.0059	-7e-04	0.880597	-0.107692	NA	61862	65763	59953
c4y_0056401	food_allergy_milk_feeding_status_case_combined_1yh	0.1294	0.5339	0.2423	0.8086	0.005	0.0042	0.0059	0.0113	0.880597	1.82258	0.00430996396523102	61862	65500	59720
c4y_0056401	food_allergy_milk_feeding_status_case_combined_2y	0.1008	0.4185	0.2408	0.8097	0.0013	0.0049	0.0059	0.0185	0.880597	2.84615	0.000334016471212409	61862	65763	59953
c4y_0056401	food_allergy_milk_feeding_status_case_combined_3y	0.0049	0.6237	0.0078	0.9938	0.0064	0.0049	0.0059	0.0097	0.880597	1.49231	0.00682499846142834	61862	65763	59953
c4y_0056401	food_allergy_milk_feeding_status_case_combined_4y	-0.6996	0.9975	-0.7014	0.4831	0.0124	0.0048	0.0059	0.0075	0.880597	1.10294	0.0179662543877739	61862	65763	59953
c4y_0056401	food_allergy_non_peanuts_nuts_feeding_status_case_combined_4y	-0.9262	1.0423	-0.8886	0.3742	-0.0053	0.0045	0.0059	0.0075	0.880597	0.9375	0.000526116020520078	61862	65763	59953
c4y_0056401	food_allergy_nuts_feeding_status_case_combined_1yh	-0.2352	0.4365	-0.539	0.5899	-0.0035	0.005	0.0059	0.0278	0.880597	3.97143	-0.000729667726530202	61862	65517	59745
c4y_0056401	food_allergy_nuts_feeding_status_case_combined_2y	-0.5536	0.5928	-0.9339	0.3504	9e-04	0.0052	0.0059	0.0206	0.880597	2.98551	0.00715567205890457	61862	65763	59953
c4y_0056401	food_allergy_nuts_feeding_status_case_combined_3y	0.4281	0.4886	0.8761	0.381	-0.0138	0.0047	0.0059	0.0233	0.880597	2.94937	-0.0200360841880791	61862	65347	59593
c4y_0056401	food_allergy_peanuts_feeding_status_case_combined_4y	-1	1.1931	-0.988	0.3231	-0.001	0.0049	0.0059	0.0073	0.880597	1.01389	0.00671665121942544	61862	65763	59953
c4y_0056401	food_allergy_score_cum_count_until_4yo	-0.1963	0.3053	-0.6428	0.5204	0.0159	0.0048	0.0059	0.064	0.880597	6.09524	0.0214599371257206	61862	65201	59801
c4y_0056401	food_allergy_sesame_feeding_status_case_combined_1yh	0.2513	0.6096	0.4122	0.6802	-0.0092	0.0051	0.0059	0.0083	0.880597	1.22059	-0.0116712750757879	61862	65161	59422
c4y_0056401	food_allergy_sesame_feeding_status_case_combined_2y	NA	NA	NA	NA	9e-04	0.005	0.0059	-0.0116	0.880597	-2	NA	61862	65763	59953
c4y_0056401	food_allergy_sesame_feeding_status_case_combined_3y	1	3.5035	0.8349	0.4038	-0.0114	0.0049	0.0059	0.0033	0.880597	0.540984	-0.0251499910560287	61862	65763	59953
c4y_0056401	food_allergy_shellfish_feeding_status_case_combined_1yh	0.0587	0.3785	0.1552	0.8767	-0.0085	0.0051	0.0059	0.0297	0.880597	4.30435	-0.0100351353236811	61862	65155	59440
c4y_0056401	food_allergy_shellfish_feeding_status_case_combined_2y	-0.3893	0.6891	-0.5649	0.5721	-0.0046	0.0051	0.0059	0.0117	0.880597	1.82812	-0.00167410689348601	61862	65763	59953
c4y_0056401	food_allergy_shellfish_feeding_status_case_combined_3y	-0.0681	1.249	-0.0545	0.9565	0.0038	0.0049	0.0059	0.0023	0.880597	0.338235	0.00431128328076751	61862	65763	59953
c4y_0056401	food_allergy_shellfish_feeding_status_case_combined_4y	-0.7016	0.6201	-1.1314	0.2579	0.0045	0.005	0.0059	0.0249	0.880597	3.32	0.0134998107475367	61862	65763	59953
c4y_0056401	food_allergy_soba_feeding_status_case_combined_1yh	-0.2851	0.4519	-0.631	0.5281	-0.0073	0.0056	0.0059	0.0249	0.880597	3.95238	-0.00442469225461719	61862	64932	59225
c4y_0056401	food_allergy_soba_feeding_status_case_combined_2y	-0.5532	0.6068	-0.9117	0.3619	-0.0065	0.0047	0.0059	0.0143	0.880597	2.2	-0.0018526196763751	61862	65763	59953
c4y_0056401	food_allergy_soba_feeding_status_case_combined_3y	0.1802	0.8235	0.2188	0.8268	-0.0112	0.0055	0.0059	0.0059	0.880597	0.819444	-0.0130556429582264	61862	65763	59953
c4y_0056401	food_allergy_soba_feeding_status_case_combined_4y	-0.535	0.7896	-0.6776	0.498	-0.0084	0.0052	0.0059	0.0094	0.880597	1.32394	-0.00499053761093115	61862	65763	59953
c4y_0056401	food_allergy_wheat_feeding_status_case_combined_1yh	-0.9472	1.006	-0.9416	0.3464	0.0057	0.0044	0.0059	0.008	0.880597	1.45455	0.0126526871442128	61862	65121	59727
c4y_0056401	fruit_allergy_score_until_4yo_positive	0.4855	0.591	0.8214	0.4114	-4e-04	0.005	0.0059	0.0137	0.880597	2.20968	-0.0048386143298081	61862	64712	59375
c4y_0056401	ft1b_0080001	0.0763	0.3685	0.207	0.836	0.0027	0.005	0.0059	0.0438	0.880597	3.68067	0.00173600049910175	61862	68351	60145
c4y_0056401	ft1b_0400001	0.2216	0.3759	0.5896	0.5555	0.0015	0.0051	0.0059	0.0545	0.880597	4.12879	-0.00242597229561583	61862	68351	60145
c4y_0056401	ft1b_0410001	0.2755	0.3705	0.7437	0.457	-0.0014	0.0049	0.0059	0.0599	0.880597	3.94079	-0.00692316855887186	61862	68351	60145
c4y_0056401	ft1b_0420001	0.2077	0.3784	0.5488	0.5831	6e-04	0.0049	0.0059	0.0544	0.880597	3.62667	-0.00316883229221464	61862	68351	60145
c4y_0056401	ft1b_0430001	0.1359	0.3896	0.3487	0.7273	-0.0043	0.005	0.0059	0.0461	0.880597	3.17931	-0.00707564704348451	61862	68351	60145
c4y_0056401	ft1b_0440001	-0.0647	0.3397	-0.1905	0.8489	0.0027	0.0047	0.0059	0.053	0.880597	4.24	0.00435515390718328	61862	60702	53692
c4y_0056401	ft1b_0450001	0.2764	0.3937	0.7021	0.4826	-0.0139	0.0048	0.0059	0.0486	0.880597	4.58491	-0.0202653181133199	61862	68351	60145
c4y_0056401	ft1b_0460001	0.1587	0.3651	0.4348	0.6637	-0.0057	0.0048	0.0059	0.0516	0.880597	4.96154	-0.0091985003196517	61862	68351	60145
c4y_0056401	ft1b_0470001b	NA	NA	NA	NA	0.0014	0.0057	0.0059	-0.0046	0.880597	-0.479167	NA	61862	57966	53172
c4y_0056401	ft1b_0480001	0.0422	0.3536	0.1193	0.9051	-0.0037	0.0049	0.0059	0.0568	0.880597	3.44242	-0.00492894080054162	61862	68351	60145
c4y_0056401	gastroenteritis_cum_2y	0.2332	0.5411	0.4309	0.6666	0.0226	0.0044	0.0059	0.0158	0.880597	2.07895	0.0220854579528153	61862	65460	59682
c4y_0056401	hand_foot_and_mouth_disease_cum_2y	NA	NA	NA	NA	0.0149	0.005	0.0059	-6e-04	0.880597	-0.0810811	NA	61862	65763	59953
c4y_0056401	hba1c_ngsp_early	0.3156	0.3424	0.9218	0.3566	-0.0044	0.0046	0.0059	0.0558	0.880597	6.2	-0.010452186473747	61862	61862	61862
c4y_0056401	herpangina_cum_2y	0.1009	0.6602	0.1529	0.8785	-5e-04	0.005	0.0059	0.0091	0.880597	1.26389	-0.00128087648861696	61862	65763	59953
c4y_0056401	hg	0.1721	0.245	0.7025	0.4824	-0.0032	0.0052	0.0059	0.078	0.880597	1.93069	-0.0075232917370144	61862	70186	60062
c4y_0056401	hsv_infection_cum_2y	-0.3309	1.1762	-0.2813	0.7784	0.0032	0.0048	0.0059	0.0026	0.880597	0.472727	0.00472049171310569	61862	65763	59953
c4y_0056401	influenza_viral_infections_cum_4y	-0.1634	0.4079	-0.4007	0.6887	0.0174	0.0048	0.0059	0.0286	0.880597	3.91781	0.0209976296052648	61862	65763	59953
c4y_0056401	intellectual_and_developmental_disability_including_language_delay_cum_4y	NA	NA	NA	NA	NA	NA	0.0059	2e-04	0.880597	0.030303	NA	61862	65550	59781
c4y_0056401	isacc_modified_current_runny_nose_autumn_2y	-0.0278	1.9199	-0.0145	0.9884	0.0108	0.0052	0.0059	0.0014	0.880597	0.237288	0.0109317175363531	61862	61726	61726
c4y_0056401	isacc_modified_current_runny_nose_autumn_3y	-0.846	1.3489	-0.6272	0.5306	0.0114	0.005	0.0059	0.0039	0.880597	0.590909	0.0155555443254811	61862	61633	61633
c4y_0056401	isacc_modified_current_runny_nose_autumn_4y	NA	NA	NA	NA	0.005	0.0051	0.0059	-0.0066	0.880597	-1.06452	NA	61862	61689	61689
c4y_0056401	isacc_modified_current_runny_nose_nonpollen_season_2y	NA	NA	NA	NA	NA	NA	0.0059	5e-04	0.880597	0.0746269	NA	61862	54087	54087
c4y_0056401	isacc_modified_current_runny_nose_nonpollen_season_3y	NA	NA	NA	NA	0.0073	0.0053	0.0059	-0.0024	0.880597	-0.393443	NA	61862	61100	61100
c4y_0056401	isacc_modified_current_runny_nose_nonpollen_season_4y	NA	NA	NA	NA	NA	NA	0.0059	0.001	0.880597	0.149254	NA	61862	59626	59626
c4y_0056401	isacc_modified_current_runny_nose_pollen_season_2y	NA	NA	NA	NA	NA	NA	0.0059	6e-04	0.880597	0.0983607	NA	61862	54023	54023
c4y_0056401	isacc_modified_current_runny_nose_pollen_season_3y	0.02	0.8166	0.0245	0.9805	0.0147	0.0051	0.0059	0.0055	0.880597	0.833333	0.0146991711881496	61862	61616	61616
c4y_0056401	isacc_modified_current_runny_nose_pollen_season_4y	0.2859	0.6212	0.4602	0.6454	0.0152	0.0049	0.0059	0.0103	0.880597	1.43056	0.0131155118439944	61862	61554	61554
c4y_0056401	isacc_modified_current_runny_nose_spring_2y	-0.2622	1.3868	-0.189	0.8501	0.0044	0.0052	0.0059	0.0019	0.880597	0.301587	0.00530546240681297	61862	61669	61669
c4y_0056401	isacc_modified_current_runny_nose_spring_3y	0.477	1.2833	0.3717	0.7101	0.0121	0.0051	0.0059	0.0027	0.880597	0.428571	0.0102612983975327	61862	61648	61648
c4y_0056401	isacc_modified_current_runny_nose_spring_4y	0.4954	0.7267	0.6817	0.4954	0.0194	0.0049	0.0059	0.0091	0.880597	1.28169	0.0160144341467216	61862	61077	61077
c4y_0056401	isacc_modified_current_runny_nose_summer_2y	NA	NA	NA	NA	0.001	0.0048	0.0059	-7e-04	0.880597	-0.118644	NA	61862	61733	61733
c4y_0056401	isacc_modified_current_runny_nose_summer_3y	1	2.7402	0.5013	0.6161	0.0027	0.0051	0.0059	0.0024	0.880597	0.358209	-0.00247767530072123	61862	61779	61779
c4y_0056401	isacc_modified_current_runny_nose_summer_4y	NA	NA	NA	NA	0.0157	0.005	0.0059	-3e-04	0.880597	-0.0379747	NA	61862	61700	61700
c4y_0056401	isacc_modified_current_runny_nose_winter_2y	-0.9987	1.2149	-0.822	0.4111	0.0107	0.005	0.0059	0.0049	0.880597	0.742424	0.0168370826039249	61862	54725	54725
c4y_0056401	isacc_modified_current_runny_nose_winter_3y	NA	NA	NA	NA	0.0092	0.005	0.0059	-9e-04	0.880597	-0.160714	NA	61862	61531	61531
c4y_0056401	isacc_modified_current_runny_nose_winter_4y	NA	NA	NA	NA	0.0082	0.005	0.0059	-0.0038	0.880597	-0.535211	NA	61862	61478	61478
c4y_0056401	kawasaki_disease_cum_4y	NA	NA	NA	NA	-0.0079	0.0052	0.0059	-6e-04	0.880597	-0.0967742	NA	61862	65763	59953
c4y_0056401	length_of_labor	0.21	0.345	0.6089	0.5426	-0.0065	0.0052	0.0059	0.0336	0.880597	4.73239	-0.00995752757267155	61862	63210	59746
c4y_0056401	low_birth_weight	0.1384	0.3382	0.4092	0.6824	-0.0034	0.005	0.0059	0.0312	0.880597	4.8	-0.00545382790628145	61862	59247	59243
c4y_0056401	lower_respiratory_tract_infection_cum_2y	-0.0222	0.4568	-0.0486	0.9612	0.0281	0.0049	0.0059	0.0186	0.880597	2.58333	0.0305018043950315	61862	65763	59953
c4y_0056401	m0mb_0410001	0.1658	0.3033	0.5465	0.5847	0.0118	0.0047	0.0059	0.0693	0.880597	6.41667	0.00977772255400656	61862	68351	60145
c4y_0056401	m0mb_0420001	0.1541	0.314	0.4908	0.6236	0.0093	0.0049	0.0059	0.0712	0.880597	6.47273	0.00717690905598431	61862	68351	60145
c4y_0056401	m0mb_0430001	0.3529	0.3448	1.0234	0.3061	-0.0016	0.0059	0.0059	0.062	0.880597	4.46043	-0.00878105897777806	61862	68351	60145
c4y_0056401	m0mb_0450001	0.0574	0.3927	0.1461	0.8838	0.0032	0.0048	0.0059	0.0209	0.880597	3.16667	0.00286068775966799	61862	68351	60145
c4y_0056401	m0mb_0460001	0.0049	0.3741	0.013	0.9896	0.0039	0.0043	0.0059	0.0224	0.880597	3.5	0.0042200025281672	61862	68351	60145
c4y_0056401	m0mb_0480001	0.3803	0.3858	0.9856	0.3243	0.0054	0.0052	0.0059	0.0638	0.880597	6.44444	-0.00159654536892526	61862	68351	60145
c4y_0056401	m1m_0030001_1	NA	NA	NA	NA	NA	NA	0.0059	0.0011	0.880597	0.186441	NA	61862	68351	60145
c4y_0056401	m1m_0030001_2	-0.0145	0.5593	-0.026	0.9793	-0.0106	0.005	0.0059	0.0098	0.880597	1.46269	-0.0114397284084127	61862	68351	60145
c4y_0056401	m1m_0030001_3	NA	NA	NA	NA	-0.0101	0.0049	0.0059	-0.0104	0.880597	-1.92593	NA	61862	68351	60145
c4y_0056401	m1m_0040001_1	0.0897	0.4203	0.2134	0.831	0.0137	0.005	0.0059	0.0166	0.880597	2.72131	0.0140826393100575	61862	68351	60145
c4y_0056401	m1m_0040001_2	0.4925	1.2076	0.4078	0.6834	0.001	0.0044	0.0059	0.0022	0.880597	0.431373	-0.000696040344056797	61862	68351	60145
c4y_0056401	m1m_0040001_4	-0.1347	0.3913	-0.3442	0.7307	-0.0153	0.005	0.0059	0.0173	0.880597	2.74603	-0.0153591023406258	61862	68351	60145
c4y_0056401	m1m_0040001_6	NA	NA	NA	NA	2e-04	0.0045	0.0059	-0.0088	0.880597	-1.76	NA	61862	68351	60145
c4y_0056401	m1m_0250001_1	0.6295	0.5725	1.0995	0.2716	-0.0042	0.0053	0.0059	0.0132	0.880597	2.09524	-0.0101935510203246	61862	68351	60145
c4y_0056401	m1m_0250001_2	-0.6079	0.637	-0.9543	0.3399	0.0019	0.0054	0.0059	0.0101	0.880597	1.60317	0.00681182449509788	61862	67552	59489
c4y_0056401	m1m_0250001_3	-0.7221	2.5394	-0.2843	0.7761	-0.001	0.0054	0.0059	0.0035	0.880597	0.603448	0.00221063061357626	61862	68351	60145
c4y_0056401	m1m_0260001_1	0.5161	0.7109	0.726	0.4678	-0.0099	0.0046	0.0059	0.0079	0.880597	1.36207	-0.0143257062656604	61862	68351	60145
c4y_0056401	m1m_0260001_2	-0.19	0.7569	-0.2511	0.8018	0.0063	0.0047	0.0059	0.0055	0.880597	0.901639	0.00794590852440496	61862	68181	60008
c4y_0056401	m1m_bed_time	NA	NA	NA	NA	NA	NA	0.0059	2e-04	0.880597	0.0350877	NA	61862	61862	61862
c4y_0056401	m1m_nap_count	-0.2282	0.3497	-0.6525	0.5141	0.0151	0.0044	0.0059	0.0286	0.880597	4.4	0.0185725034667675	61862	60361	60361
c4y_0056401	m1m_night_wake_up_count	-0.2088	0.4047	-0.5158	0.606	0.002	0.0051	0.0059	0.0238	0.880597	3.83871	0.00459505543753146	61862	58745	58745
c4y_0056401	m1m_sleep_time_day	0.4652	0.4162	1.1177	0.2637	-0.001	0.0051	0.0059	0.0395	0.880597	6.69492	-0.00829236419797514	61862	61714	61714
c4y_0056401	m1m_sleep_time_night	0.6028	0.5915	1.0192	0.3081	0.0028	0.005	0.0059	0.0141	0.880597	2.2381	-0.00272292460589569	61862	61757	61757
c4y_0056401	m1m_total_sleep_time	0.5871	0.4887	1.2014	0.2296	0.003	0.005	0.0059	0.028	0.880597	4.66667	-0.00425149790323337	61862	49116	49116
c4y_0056401	m1m_wake_up_time	0.1644	0.4734	0.3472	0.7284	7e-04	0.0054	0.0059	0.0249	0.880597	3.19231	-0.00131291282999145	61862	61862	61862
c4y_0056401	mbpfas0001b	1	1.5963	0.8495	0.3956	-0.003	0.0044	0.0059	0.0136	0.880597	0.660194	-0.0154896676059447	61862	64926	59565
c4y_0056401	mbpfas0007	-1	4.4547	-0.455	0.6491	0.0065	0.005	0.0059	0.0067	0.880597	0.345361	0.0199825189190112	61862	70596	60401
c4y_0056401	mbpfas0009	-0.2713	0.5	-0.5426	0.5874	-0.0072	0.0045	0.0059	0.054	0.880597	2.45455	-0.00312966869759965	61862	70596	60401
c4y_0056401	mbpfas0013	0.3802	0.526	0.7229	0.4698	-0.0026	0.0048	0.0059	0.0495	0.880597	2.25	-0.00961064635866729	61862	70596	60401
c4y_0056401	mbpfas0017	0.4299	0.5702	0.7539	0.4509	-0.0046	0.0049	0.0059	0.0561	0.880597	2.55	-0.013269774521248	61862	70596	60401
c4y_0056401	mbpfas0021	0.7498	1.2262	0.6115	0.5409	-0.0035	0.0047	0.0059	0.0148	0.880597	0.714976	-0.0109493115968884	61862	70596	60401
c4y_0056401	mbpfas0025	NA	NA	NA	NA	-0.005	0.0047	0.0059	-0.001	0.880597	-0.046729	NA	61862	70596	60401
c4y_0056401	mbpfas0029	0.1045	0.5874	0.1778	0.8588	0.0021	0.0049	0.0059	0.0334	0.880597	1.63725	0.000851624600267148	61862	70310	60170
c4y_0056401	mbpfas0039b	NA	NA	NA	NA	NA	NA	0.0059	0.0042	0.880597	0.214286	NA	61862	65376	59951
c4y_0056401	mbpfas0041	NA	NA	NA	NA	NA	NA	0.0059	0.0047	0.880597	0.20524	NA	61862	70596	60401
c4y_0056401	mbpfas0045	NA	NA	NA	NA	-0.0105	0.0045	0.0059	-0.008	0.880597	-0.451977	NA	61862	70596	60401
c4y_0056401	mbpfas0047	0.1316	0.4837	0.2721	0.7855	-9e-04	0.0048	0.0059	0.0515	0.880597	2.48792	-0.00337645826009173	61862	70596	60401
c4y_0056401	mbpfas0053b	-0.1614	0.634	-0.2545	0.7991	0.0055	0.0047	0.0059	0.0222	0.880597	1.21978	0.00779117678309608	61862	65376	59951
c4y_0056401	mbpfas0067b	0.7356	0.7327	1.004	0.3154	-0.0029	0.0048	0.0059	0.0296	0.880597	1.5914	-0.0130333173766414	61862	65207	59801
c4y_0056401	mbpfas0073	-0.8072	0.6939	-1.1632	0.2448	0.0035	0.0048	0.0059	0.0626	0.880597	2.69828	0.0200369088995769	61862	70596	60401
c4y_0056401	milk_allergy_1hy	0.0452	0.4743	0.0953	0.9241	0.0051	0.0051	0.0059	0.0138	0.880597	2.15625	0.00506061643239946	61862	65154	59754
c4y_0056401	milk_allergy_2y	-0.5323	0.6428	-0.8282	0.4076	0.0082	0.0047	0.0059	0.0113	0.880597	1.79365	0.0131579102661962	61862	65376	59951
c4y_0056401	milk_allergy_3y	-0.8637	2.5161	-0.3433	0.7314	0.0138	0.0051	0.0059	0.0017	0.880597	0.288136	0.0174404088406268	61862	65376	59951
c4y_0056401	milk_allergy_cum_4y	0.138	0.4744	0.291	0.771	0.0093	0.0052	0.0059	0.0203	0.880597	3.02985	0.00848069850535623	61862	65163	59766
c4y_0056401	milk_allergy_score_until_4yo	-0.2141	0.3475	-0.6161	0.5378	0.0122	0.0047	0.0059	0.0317	0.880597	4.28378	0.0161854254796211	61862	65244	59843
c4y_0056401	milk_allergy_score_until_4yo_positive	-0.1986	0.3551	-0.5592	0.5761	0.0125	0.0047	0.0059	0.0309	0.880597	4.06579	0.0166926496267565	61862	61135	56100
c4y_0056401	mn	0.0191	0.2626	0.0727	0.942	-0.002	0.0052	0.0059	0.0781	0.880597	4.91195	-0.00271404183112582	61862	70596	60401
c4y_0056401	mt1b_0020001	-0.1748	0.3729	-0.4686	0.6393	0.0064	0.0053	0.0059	0.0349	0.880597	4.30864	0.00970967749737408	61862	70596	60401
c4y_0056401	mt1b_0020101	-0.145	0.381	-0.3807	0.7034	0.0064	0.0052	0.0059	0.0332	0.880597	4.25641	0.00921261467435192	61862	70596	60401
c4y_0056401	mt1b_0030001	-0.4448	0.5074	-0.8767	0.3807	0.0028	0.0055	0.0059	0.0286	0.880597	3.575	0.00899722839013431	61862	70596	60401
c4y_0056401	mt1b_0030101	-0.4608	0.5157	-0.8935	0.3716	0.0025	0.0056	0.0059	0.0294	0.880597	3.58537	0.0089630127599621	61862	70596	60401
c4y_0056401	mt1b_0040001b	0.1454	0.5191	0.28	0.7794	-0.0062	0.0051	0.0059	0.015	0.880597	2.58621	-0.0080488661313607	61862	64930	59565
c4y_0056401	mt1b_0040101b	0.167	0.5427	0.3077	0.7583	-0.0063	0.0051	0.0059	0.0141	0.880597	2.35	-0.00869366082007259	61862	58162	53349
c4y_0056401	mt1b_0050001	-0.1081	0.3315	-0.3262	0.7443	0.0046	0.0049	0.0059	0.0302	0.880597	4.50746	0.00659537540915967	61862	70596	60401
c4y_0056401	mt1b_0050101	-0.0566	0.3238	-0.1747	0.8613	0.0032	0.0047	0.0059	0.03	0.880597	4.34783	0.00433222482862601	61862	70596	60401
c4y_0056401	mt1b_0060001	-0.584	0.5595	-1.0438	0.2966	0.0061	0.0049	0.0059	0.02	0.880597	2.85714	0.0131890171494514	61862	70596	60401
c4y_0056401	mt1b_0060101	-0.5807	0.5659	-1.0261	0.3048	0.004	0.0049	0.0059	0.0191	0.880597	2.72857	0.0106745284675539	61862	70596	60401
c4y_0056401	mt1b_0080001	-0.2364	0.3306	-0.7151	0.4746	0.0031	0.0052	0.0059	0.0576	0.880597	6.32967	0.00800666671152139	61862	70596	60401
c4y_0056401	mt1b_0100101	0.2802	0.2985	0.9386	0.3479	0.0028	0.0051	0.0059	0.0571	0.880597	3.48171	-0.00214784647328661	61862	70596	60401
c4y_0056401	mt1b_0100201	-0.0149	0.2926	-0.0507	0.9595	0.0112	0.0055	0.0059	0.055	0.880597	6.11111	0.0129197751198347	61862	70596	60401
c4y_0056401	mt1b_0100301	-0.2114	0.3613	-0.585	0.5585	0.0111	0.0055	0.0059	0.034	0.880597	4.72222	0.0154484149279953	61862	70596	60401
c4y_0056401	mt1b_0100401	-0.2117	0.3608	-0.5868	0.5574	0.0117	0.0056	0.0059	0.039	0.880597	5.34247	0.0163823625536652	61862	70596	60401
c4y_0056401	mt1b_0100501	-0.2264	0.2815	-0.8045	0.4211	-9e-04	0.005	0.0059	0.0606	0.880597	5.66355	0.00341097899724649	61862	70596	60401
c4y_0056401	mt1b_0100601	-0.1444	0.2695	-0.5356	0.5922	-0.0014	0.0051	0.0059	0.0596	0.880597	5.51852	0.00121288499549477	61862	70181	60092
c4y_0056401	mt1b_0100701	0.0933	0.2985	0.3124	0.7547	-0.0017	0.0054	0.0059	0.0456	0.880597	5.92208	-0.00348688284919293	61862	70047	59970
c4y_0056401	mt1b_0100801	0.0081	0.2116	0.0383	0.9694	0.0026	0.0045	0.0059	0.0914	0.880597	7.87931	0.00280915086747428	61862	69824	59792
c4y_0056401	mt1b_0200101	0.558	0.4002	1.3945	0.1632	-0.0149	0.0049	0.0059	0.0567	0.880597	5.0177	-0.0273870206415251	61862	70453	60293
c4y_0056401	mt1b_0200201	-0.4483	0.3511	-1.2767	0.2017	0.0119	0.0049	0.0059	0.0537	0.880597	4.92661	0.0216756716683045	61862	70254	60144
c4y_0056401	mt1b_0200301	-0.2849	0.3468	-0.8214	0.4114	-8e-04	0.0052	0.0059	0.0432	0.880597	4.69565	0.00376893017763766	61862	70178	60401
c4y_0056401	mt1b_0200401	-0.2953	0.3279	-0.9004	0.3679	0.0136	0.005	0.0059	0.0552	0.880597	5.52	0.0208070116887323	61862	70178	60401
c4y_0056401	mt1b_0200501	-0.35	0.4577	-0.7648	0.4444	0.0043	0.0049	0.0059	0.026	0.880597	1.9697	0.00917237724980263	61862	70178	60401
c4y_0056401	mt1b_0400001	-0.0081	0.2583	-0.0314	0.9749	0.0013	0.0051	0.0059	0.0725	0.880597	6.90476	0.00165155587426348	61862	70158	60383
c4y_0056401	mt1b_0410001	0.1037	0.2883	0.3597	0.7191	-0.0033	0.005	0.0059	0.0631	0.880597	6.8587	-0.0058033804769431	61862	70178	60401
c4y_0056401	mt1b_0420001	0.0529	0.329	0.1608	0.8723	-0.002	0.0051	0.0059	0.0587	0.880597	6.52222	-0.0032730820736884	61862	70178	60401
c4y_0056401	mt1b_0430001	0.0673	0.2584	0.2603	0.7946	-0.0052	0.0052	0.0059	0.058	0.880597	4.87395	-0.00714831690693095	61862	70178	60401
c4y_0056401	mt1b_0440001	0.1672	0.3514	0.4759	0.6342	-0.0086	0.0052	0.0059	0.0611	0.880597	6.17172	-0.0129964400908377	61862	70178	60401
c4y_0056401	mt1b_0450001	0.2728	0.4105	0.6646	0.5063	-0.0037	0.0052	0.0059	0.029	0.880597	4.14286	-0.00774013232695583	61862	70178	60401
c4y_0056401	mt1b_0460001	0.2873	0.3795	0.7571	0.449	-0.0038	0.0049	0.0059	0.0312	0.880597	4.52174	-0.00822988753439306	61862	68774	59317
c4y_0056401	mt1b_0470001	NA	NA	NA	NA	0.0077	0.005	0.0059	-0.0051	0.880597	-0.87931	NA	61862	64065	55288
c4y_0056401	mt1b_0480001	0.1571	0.3082	0.5098	0.6102	-0.0034	0.005	0.0059	0.0615	0.880597	5.6422	-0.00693804391191354	61862	70178	60401
c4y_0056401	mt1u_0010001	-0.3501	0.5132	-0.6823	0.4951	-0.0045	0.0054	0.0059	0.0165	0.880597	2.79661	-0.00147105884680119	61862	70178	60401
c4y_0056401	mt1u_0020001	-0.759	0.69	-1.0999	0.2714	-0.0079	0.0052	0.0059	0.013	0.880597	2.13115	-0.00198938204121848	61862	70178	60401
c4y_0056401	mt2b_0410001	-0.0707	0.2691	-0.2625	0.7929	0.0026	0.0052	0.0059	0.0775	0.880597	6.73913	0.00454041069653477	61862	70178	60401
c4y_0056401	mt2b_0420001	-0.1214	0.2919	-0.4161	0.6773	0.0041	0.0052	0.0059	0.0791	0.880597	6.76068	0.00741547095715868	61862	70178	60401
c4y_0056401	mt2b_0430001	0.0554	0.2175	0.2548	0.7989	-0.0039	0.005	0.0059	0.0853	0.880597	5.29814	-0.00576481068328653	61862	70178	60401
c4y_0056401	mt2b_0450001	-0.1073	0.2854	-0.376	0.7069	-0.0085	0.005	0.0059	0.0514	0.880597	6.425	-0.00762419935907408	61862	70178	60401
c4y_0056401	mt2b_0460001	-0.2497	0.3318	-0.7527	0.4516	-0.0073	0.0048	0.0059	0.0452	0.880597	5.38095	-0.00398827033117052	61862	70178	60401
c4y_0056401	mt2b_0480001	-0.0037	0.2736	-0.0136	0.9891	-0.0028	0.005	0.0059	0.0758	0.880597	5.57353	-0.00310497316737329	61862	70178	60401
c4y_0056401	mt2b_0490001	0.065	0.3858	0.1684	0.8663	0.0033	0.0053	0.0059	0.0271	0.880597	3.56579	0.00279210596405115	61862	68351	60145
c4y_0056401	mt2u_0010001	-0.6741	0.5469	-1.2324	0.2178	-0.0026	0.0054	0.0059	0.0227	0.880597	3.72131	0.00506282980643043	61862	68351	60145
c4y_0056401	mt2u_0020001	-0.4737	0.4591	-1.0319	0.3021	-0.0077	0.0051	0.0059	0.0228	0.880597	3.8	-0.00287204926680651	61862	68351	60145
c4y_0056401	mumps_cum_4y	0.3895	1.094	0.356	0.7218	0.0074	0.0047	0.0059	0.0044	0.880597	0.594595	0.00591864080910752	61862	65763	59953
c4y_0056401	mycotic_or_fungal_infection_cum_2y	0.4059	0.8908	0.4556	0.6486	0.0085	0.0048	0.0059	0.0053	0.880597	0.929825	0.00681133161333387	61862	65763	59953
c4y_0056401	nuts_allergy_score_until_4yo_positive	-0.4688	0.7225	-0.6489	0.5164	0.0091	0.0047	0.0059	0.0098	0.880597	1.44118	0.0134869961205021	61862	63051	57896
c4y_0056401	otitis_media_cum_2y	0.102	0.3747	0.2722	0.7855	0.0107	0.0052	0.0059	0.0243	0.880597	3.68182	0.0103184276907381	61862	65763	59953
c4y_0056401	out_of_night_diapers_age_4y	-0.1327	0.487	-0.2725	0.7852	0.0038	0.0041	0.0059	0.0304	0.880597	2.15603	0.00568072878115628	61862	61862	61862
c4y_0056401	participant_reported_food_allergy_cum_4y	-0.1184	0.3194	-0.3707	0.7109	0.0109	0.0049	0.0059	0.0429	0.880597	4.71429	0.0138018587526273	61862	65161	59767
c4y_0056401	pb	-0.3722	0.3835	-0.9707	0.3317	0.0082	0.0052	0.0059	0.0508	0.880597	6.51282	0.0158693340412891	61862	70596	60401
c4y_0056401	peanuts_allergy_score_4yo_positive	-0.9821	3.9747	-0.2471	0.8048	0.0067	0.0046	0.0059	0.0018	0.880597	0.28125	0.0104300759407444	61862	63800	58547
c4y_0056401	premature_birth	0.87	0.8622	1.0091	0.3129	-0.0045	0.0051	0.0059	0.0091	0.880597	1.56897	-0.0109569825554943	61862	61862	61862
c4y_0056401	psychomotor_developmental_delay_cum_4y	NA	NA	NA	NA	0.0013	0.0044	0.0059	-0.0018	0.880597	-0.295082	NA	61862	65763	59953
c4y_0056401	roseola_infantum_cum_2y	0.6962	0.6641	1.0484	0.2944	0.0225	0.0047	0.0059	0.0126	0.880597	2	0.0182152971329055	61862	65098	59371
c4y_0056401	rsv_infection_cum_2y	-0.0148	0.3408	-0.0435	0.9653	0.0162	0.0047	0.0059	0.0361	0.880597	5.30882	0.0178272676971893	61862	65763	59953
c4y_0056401	sccon003	-0.0466	0.2337	-0.1993	0.842	-0.0034	0.0046	0.0059	0.0704	0.880597	8.38095	-0.00288171768042424	61862	70596	60401
c4y_0056401	sccon005	-0.4128	0.4453	-0.9268	0.354	-0.0045	0.0053	0.0059	0.0252	0.880597	3.76119	0.000111735193141912	61862	70596	60401
c4y_0056401	se	-0.0761	0.2295	-0.3317	0.7401	-0.0044	0.005	0.0059	0.0628	0.880597	1.82558	-0.00348929285459396	61862	69944	59888
c4y_0056401	shellfish_allergy_score_until_4yo_positive	-0.351	1.2596	-0.2786	0.7805	0.0151	0.0046	0.0059	0.0027	0.880597	0.442623	0.0175221637895587	61862	65112	59725
c4y_0056401	soba_allergy_score_until_4yo_positive	0.3141	0.6799	0.462	0.6441	0.0035	0.0048	0.0059	0.0105	0.880597	1.75	0.0012588646655254	61862	65052	59673
c4y_0056401	soybean_allergy_score_until_4yo_positive	0.2925	0.6712	0.4357	0.663	0.0066	0.0048	0.0059	0.0084	0.880597	1.29231	0.00499747854564374	61862	64952	59588
c4y_0056401	streptococcus_pyogenes_cum_4y	0.7458	0.9552	0.7808	0.4349	0.018	0.0052	0.0059	0.0062	0.880597	0.984127	0.0147282085711693	61862	65763	59953
c4y_0056401	ucbb_0080001b	-0.16	0.367	-0.436	0.6628	2.6964e-05	0.005	0.0059	0.029	0.880597	4.83333	0.00216113934296548	61862	57865	53072
c4y_0056401	ucbb_0410001	-0.0997	0.1626	-0.6133	0.5397	0.0065	0.0055	0.0059	0.3582	0.880597	8.3109	0.0145361002066897	61862	68351	60145
c4y_0056401	ucbb_0420001	-0.1045	0.1651	-0.633	0.5268	0.0082	0.0053	0.0059	0.3484	0.880597	7.81166	0.0169019724300393	61862	68351	60145
c4y_0056401	ucbb_0430001	-0.0725	0.1556	-0.4663	0.641	-0.0081	0.0062	0.0059	0.2981	0.880597	4.26466	-0.00684384002736203	61862	68351	60145
c4y_0056401	ucbb_0450001	0.1139	0.2085	0.5464	0.5848	-0.0017	0.0052	0.0059	0.0986	0.880597	10.9556	-0.00484371439483818	61862	68351	60145
c4y_0056401	ucbb_0460001	0.1696	0.212	0.8002	0.4236	-0.0033	0.0051	0.0059	0.0956	0.880597	10.5055	-0.00801074351454957	61862	68351	60145
c4y_0056401	ucbb_0480001	-0.1403	0.1738	-0.8077	0.4193	0.0068	0.0054	0.0059	0.3442	0.880597	7.23109	0.0169357544292311	61862	68351	60145
c4y_0056401	upper_respiratory_tract_infection_cum_2y	0.2019	0.4572	0.4415	0.6588	0.0332	0.0051	0.0059	0.018	0.880597	2.64706	0.0336427590565784	61862	65763	59953
c4y_0056401	urinary_tract_infections_cum_4y	NA	NA	NA	NA	0.0079	0.0043	0.0059	-0.0027	0.880597	-0.442623	NA	61862	65763	59953
c4y_0056401	urticaria_cum_4y	-0.1843	0.5895	-0.3127	0.7545	0.0265	0.0047	0.0059	0.0121	0.880597	1.77941	0.0300202964224947	61862	65763	59953
c4y_0056401	varicella_cum_4y	-0.5614	1.0344	-0.5427	0.5873	0.0209	0.0047	0.0059	0.0045	0.880597	0.642857	0.0252591142972852	61862	65763	59953
c4y_0056401	wheat_allergy_score_until_4yo_positive	-0.087	0.3877	-0.2244	0.8224	0.0011	0.0049	0.0059	0.0305	0.880597	4.55224	0.00238155577240572	61862	64861	59505
c4y_0060101	BMI	0.0362	0.2642	0.1372	0.8909	-8e-04	0.0064	0.0046	0.1732	0.657143	19.4607	-0.00200816382527809	60307	163835	0
c4y_0060101	adenovirus_infection_cum_2y	0.5509	0.5587	0.986	0.3241	0.0114	0.0047	0.0046	0.0171	0.657143	2.71429	0.0073218386505992	61862	65763	59953
c4y_0060101	allergic_conjunctivitis_cum_4y	-0.0065	0.6536	-0.0099	0.9921	0.0454	0.0051	0.0046	0.0162	0.657143	2.28169	0.0488652054391356	61862	65763	59953
c4y_0060101	allergic_conjunctivitis_or_rhinitis_or_hay_fever_cum_4y	-0.4504	0.9958	-0.4523	0.651	0.053	0.0049	0.0046	0.0086	0.657143	1.11688	0.0596119672430874	61862	65763	59953
c4y_0060101	allergic_rhinitis_cum_4y	-0.7724	0.945	-0.8174	0.4137	0.049	0.0051	0.0046	0.0126	0.657143	1.55556	0.0585141145947735	61862	65763	59953
c4y_0060101	any_food_allergy_score_positive_until_4yo	-0.3478	0.4596	-0.7567	0.4492	0.0425	0.0048	0.0046	0.0548	0.657143	5.48	0.052957742030712	61862	63051	57896
c4y_0060101	asthma_cum_4y	0.5634	0.5957	0.9458	0.3443	0.0264	0.006	0.0046	0.0306	0.657143	3.1875	0.021787405867409	61862	65763	59953
c4y_0060101	atopic_dermatitis_cum_4y	-0.3372	0.4445	-0.7585	0.4482	0.0403	0.0049	0.0046	0.0633	0.657143	5.86111	0.0503604630890376	61862	65763	59953
c4y_0060101	autistic_spectrum_disorder_and_pddnos_cum_4y	-0.1847	0.7287	-0.2535	0.7999	0.002	0.0047	0.0046	0.0107	0.657143	1.94545	0.00344996376133397	61862	65763	59953
c4y_0060101	bone_fracture_cum_4y	1	3.4883	0.7537	0.451	0.0049	0.0049	0.0046	0.0034	0.657143	0.548387	-0.00520523663673435	61862	65763	59953
c4y_0060101	breast_feeding_cessation_1m	-1	1.7992	-0.6822	0.4951	0.0012	0.0049	0.0046	0.004	0.657143	0.634921	0.0065495158850217	61862	63210	59746
c4y_0060101	breast_feeding_cessation_2m	-0.3909	0.6588	-0.5933	0.553	-0.0077	0.0051	0.0046	0.0142	0.657143	2.18462	-0.00494637284231724	61862	63210	59746
c4y_0060101	breast_feeding_cessation_3m	-0.4986	0.7384	-0.6753	0.4995	-0.0068	0.0049	0.0046	0.0112	0.657143	1.77778	-0.00410724625667169	61862	54427	51554
c4y_0060101	breast_feeding_cessation_age	0.7368	0.7661	0.9619	0.3361	0.013	0.0052	0.0046	0.018	0.657143	2.14286	0.00698084649280233	61862	63210	59746
c4y_0060101	breast_feeding_period_1y	0.7612	0.7781	0.9783	0.3279	0.0029	0.005	0.0046	0.0188	0.657143	2.84848	-0.00409147839781027	61862	63210	59746
c4y_0060101	c1hy_0030001b2	0.6958	0.8796	0.7911	0.4289	-0.0145	0.0049	0.0046	0.0102	0.657143	1.85455	-0.0202976745957666	61862	65376	59951
c4y_0060101	c1hy_0060002_checked	0.071	0.2156	0.3293	0.7419	-0.0122	0.0057	0.0046	0.1964	0.657143	12.1235	-0.0171338588758959	61862	68351	60145
c4y_0060101	c1hy_0070002b	-0.4547	0.8719	-0.5215	0.602	0.028	0.0046	0.0046	0.0083	0.657143	1.40678	0.0327225050155582	61862	65376	59951
c4y_0060101	c1hy_0100001_2	0.3973	0.6801	0.5842	0.5591	0.0025	0.0045	0.0046	0.0118	0.657143	1.81538	-0.000226093317124427	61862	68351	60145
c4y_0060101	c1hy_0100001_3	-0.7112	0.7227	-0.984	0.3251	0.0178	0.0049	0.0046	0.0295	0.657143	3.73418	0.0280089774413704	61862	68351	60145
c4y_0060101	c1hy_0100001_4	NA	NA	NA	NA	0.004	0.0049	0.0046	-0.0043	0.657143	-0.767857	NA	61862	68351	60145
c4y_0060101	c1hy_0100501_3	-0.0833	0.8427	-0.0988	0.9213	0.0147	0.0049	0.0046	0.0065	0.657143	1.14035	0.0164396050506	61862	68351	60145
c4y_0060101	c1hy_0100501_4	-0.1033	1.5043	-0.0686	0.9453	0.0105	0.0046	0.0046	0.0022	0.657143	0.407407	0.0117205227682049	61862	68351	60145
c4y_0060101	c1hy_0102001_3	NA	NA	NA	NA	0.0153	0.0047	0.0046	-0.0046	0.657143	-0.754098	NA	61862	68351	60145
c4y_0060101	c1hy_0103001_3	-0.7612	0.7871	-0.9672	0.3334	0.0148	0.005	0.0046	0.018	0.657143	3.33333	0.0231900565230325	61862	68351	60145
c4y_0060101	c1hy_0103501_2	-0.2422	0.5293	-0.4577	0.6472	-0.0142	0.0051	0.0046	0.0212	0.657143	2.94444	-0.0131303533778907	61862	68351	60145
c4y_0060101	c1hy_0103501_3	-1	3.0685	-0.3616	0.7177	0.0151	0.0048	0.0046	0.0018	0.657143	0.295082	0.0195802983863134	61862	68351	60145
c4y_0060101	c1hy_0104001_2	-0.2391	0.4915	-0.4865	0.6266	-0.0141	0.0052	0.0046	0.0266	0.657143	4.09231	-0.0127998017072111	61862	68351	60145
c4y_0060101	c1hy_0104001_3	NA	NA	NA	NA	0.0064	0.005	0.0046	-0.0029	0.657143	-0.508772	NA	61862	68351	60145
c4y_0060101	c1hy_0104501_2	-0.6849	1.1004	-0.6224	0.5337	-0.0131	0.0054	0.0046	0.0064	0.657143	1.03226	-0.0105514382618325	61862	67848	59727
c4y_0060101	c1hy_0105001_2	-0.8844	0.7762	-1.1393	0.2546	-0.0132	0.0054	0.0046	0.028	0.657143	4.24242	-0.00431958322628475	61862	68172	60004
c4y_0060101	c1hy_0105001_3	NA	NA	NA	NA	0.0109	0.0051	0.0046	-0.003	0.657143	-0.491803	NA	61862	68182	60014
c4y_0060101	c1hy_0240001_1	0.21	1.1818	0.1777	0.8589	0.0266	0.0051	0.0046	0.0045	0.657143	0.725806	0.0279522041774066	61862	68212	60038
c4y_0060101	c1hy_0240001_2	-0.2232	1.0412	-0.2144	0.8303	-0.027	0.005	0.0046	0.0057	0.657143	0.890625	-0.0282354171589086	61862	68106	59951
c4y_0060101	c1hy_0250001_1	0.8917	0.8341	1.0691	0.285	-0.01	0.0049	0.0046	0.0278	0.657143	3.80822	-0.0212516955905153	61862	68169	60005
c4y_0060101	c1hy_0250001_2	0.2207	0.6192	0.3565	0.7215	0.0012	0.0048	0.0046	0.0162	0.657143	2.41791	-0.000613251546197168	61862	68208	60038
c4y_0060101	c1hy_0250001_3	-0.5531	0.5644	-0.9798	0.3272	0.0134	0.0046	0.0046	0.0352	0.657143	5.10145	0.0219766672827219	61862	68198	60031
c4y_0060101	c1hy_0380101_1	NA	NA	NA	NA	-0.0108	0.0052	0.0046	-0.0018	0.657143	-0.295082	NA	61862	68202	60034
c4y_0060101	c1hy_0380101_2	-0.4956	0.7508	-0.66	0.5093	-0.003	0.0048	0.0046	0.0101	0.657143	1.68333	4.02799567874919e-05	61862	64404	56727
c4y_0060101	c1hy_0380101_3	NA	NA	NA	NA	0.0103	0.0054	0.0046	-7e-04	0.657143	-0.106061	NA	61862	67114	59133
c4y_0060101	c1hy_0380101_4	NA	NA	NA	NA	-5e-04	0.0052	0.0046	-2e-04	0.657143	-0.03125	NA	61862	66949	58992
c4y_0060101	c1hy_0493002b	-0.8113	1.2968	-0.6256	0.5316	0.0088	0.0046	0.0046	0.0045	0.657143	0.789474	0.0130855825478183	61862	65376	59951
c4y_0060101	c1hy_asq_acomu	0.5174	0.5014	1.032	0.3021	-0.0039	0.0059	0.0046	0.0861	0.657143	8.87629	-0.0152564104949502	61862	70178	60401
c4y_0060101	c1hy_asq_bgm	0.4859	0.4779	1.0168	0.3092	-0.0053	0.0052	0.0046	0.0765	0.657143	8.89535	-0.0155370411564909	61862	70178	60401
c4y_0060101	c1hy_asq_cfm	0.6699	0.603	1.1111	0.2665	-0.0066	0.0049	0.0046	0.0557	0.657143	6.47674	-0.0184862525043375	61862	70178	60401
c4y_0060101	c1hy_asq_dproblem	0.2796	0.3867	0.7229	0.4697	0.0044	0.0047	0.0046	0.0515	0.657143	6.68831	0.00051076903802133	61862	70178	60401
c4y_0060101	c1hy_asq_epersonal	0.5614	0.5763	0.974	0.33	0.0068	0.005	0.0046	0.0355	0.657143	4.08046	0.000248786766759722	61862	70178	60401
c4y_0060101	c1hy_asq_total	0.6831	0.5949	1.1483	0.2509	-0.002	0.0053	0.0046	0.0772	0.657143	8.21277	-0.0156516841607182	61862	64930	59565
c4y_0060101	c1hy_bed_time	0.4842	0.5674	0.8534	0.3934	0.0099	0.0047	0.0046	0.0269	0.657143	3.68493	0.0045863574701758	61862	61862	61862
c4y_0060101	c1hy_bmi	-0.3868	0.3502	-1.1047	0.2693	-0.0153	0.0051	0.0046	0.1847	0.657143	13.2878	-0.00553881673008794	61862	65089	59693
c4y_0060101	c1hy_nap_count	-0.6097	0.692	-0.8811	0.3783	0.0039	0.0053	0.0046	0.0165	0.657143	2.46269	0.00939645143784386	61862	59247	59243
c4y_0060101	c1hy_night_wake_up_count	-0.1333	0.4279	-0.3116	0.7553	0.0104	0.0048	0.0046	0.0287	0.657143	4.28358	0.0121345526557161	61862	61862	61862
c4y_0060101	c1hy_psi_cf	0.2339	0.4874	0.4799	0.6313	0.0669	0.0051	0.0046	0.0264	0.657143	4.125	0.0708536911971211	61862	68351	60145
c4y_0060101	c1hy_sleep_time_day	-0.3012	0.5891	-0.5114	0.6091	0.0036	0.0054	0.0046	0.0195	0.657143	3.25	0.00653155645585212	61862	61862	61862
c4y_0060101	c1hy_sleep_time_night	-0.3904	0.5213	-0.7489	0.4539	-0.0227	0.0049	0.0046	0.0231	0.657143	3.34783	-0.0189387833130344	61862	61862	61862
c4y_0060101	c1hy_total_sleep_time	-0.7186	0.9127	-0.7873	0.4311	-0.0117	0.0051	0.0046	0.01	0.657143	1.5873	-0.00687644094199396	61862	61862	61862
c4y_0060101	c1hy_wake_up_time	0.3896	0.4091	0.9523	0.341	0.0075	0.0051	0.0046	0.0699	0.657143	9.07792	0.0005340630005215	61862	61862	61862
c4y_0060101	c1y_0010001_1	NA	NA	NA	NA	NA	NA	0.0046	2e-04	0.657143	0.0350877	NA	61862	68116	59961
c4y_0060101	c1y_0010001_3	NA	NA	NA	NA	-0.0076	0.0052	0.0046	-4e-04	0.657143	-0.0677966	NA	61862	67626	59517
c4y_0060101	c1y_0080104_checked	-0.0329	0.2456	-0.1339	0.8935	-0.0129	0.0051	0.0046	0.1944	0.657143	9.21327	-0.0144759066776024	61862	68351	60145
c4y_0060101	c1y_0080204_checked	-0.0433	0.21	-0.2063	0.8366	-0.0211	0.0054	0.0046	0.2505	0.657143	11.0841	-0.0247091578685534	61862	68351	60145
c4y_0060101	c1y_0090005b	NA	NA	NA	NA	0.0056	0.0047	0.0046	-0.0013	0.657143	-0.188406	NA	61862	65361	59936
c4y_0060101	c1y_0170001_1	-0.3188	0.6563	-0.4857	0.6272	0.0127	0.0053	0.0046	0.0144	0.657143	2.18182	0.0165537752858014	61862	67601	59506
c4y_0060101	c1y_0170001_1_3	-0.4953	0.5286	-0.937	0.3488	0.0268	0.005	0.0046	0.0501	0.657143	5.16495	0.0365791461280321	61862	63210	59746
c4y_0060101	c1y_0170001_3	-0.5554	0.6785	-0.8186	0.413	0.0203	0.005	0.0046	0.0238	0.657143	3.05128	0.028210055606485	61862	67995	59853
c4y_0060101	c1y_0210001_1	0.4515	0.9082	0.4972	0.6191	0.0212	0.0054	0.0046	0.0085	0.657143	1.25	0.0202647953865551	61862	68102	59944
c4y_0060101	c1y_0210001_2	-0.5058	0.9462	-0.5345	0.593	-0.0232	0.0053	0.0046	0.0083	0.657143	1.23881	-0.0221822042600953	61862	67881	59743
c4y_0060101	c1y_0220001_1	1	0.9604	1.1161	0.2644	-0.0165	0.005	0.0046	0.0185	0.657143	3.13559	-0.0281108057169922	61862	67868	59737
c4y_0060101	c1y_0220001_2	0.014	0.6461	0.0217	0.9827	0.0062	0.0055	0.0046	0.016	0.657143	2.38806	0.00676340711431357	61862	66059	58168
c4y_0060101	c1y_0220001_3	-0.6725	0.632	-1.0641	0.2873	0.0077	0.0054	0.0046	0.0414	0.657143	6.27273	0.0180229862599095	61862	68351	60145
c4y_0060101	c1y_1_bmi	-0.0045	0.2184	-0.0208	0.9834	-0.0149	0.0052	0.0046	0.2582	0.657143	13.1066	-0.0183274170973781	61862	64549	59203
c4y_0060101	c1y_2_bmi	-0.1703	0.247	-0.6891	0.4907	-0.0173	0.0057	0.0046	0.282	0.657143	17.4074	-0.0145907065580434	61862	64521	59180
c4y_0060101	c1y_asq_acomu	0.2543	0.3309	0.7687	0.442	0.0071	0.0052	0.0046	0.0953	0.657143	10.1383	0.00255085905751401	61862	70178	60401
c4y_0060101	c1y_asq_bgm	0.4182	0.3634	1.1508	0.2498	0.0113	0.0053	0.0046	0.1767	0.657143	15.5	0.000446074466839039	61862	70178	60401
c4y_0060101	c1y_asq_cfm	0.3617	0.4427	0.8169	0.414	0.0105	0.005	0.0046	0.0465	0.657143	5.96154	0.00632711668681	61862	70178	60401
c4y_0060101	c1y_asq_dproblem	0.1882	0.3315	0.5678	0.5702	-0.0064	0.0051	0.0046	0.061	0.657143	7.625	-0.0104821794987134	61862	70178	60401
c4y_0060101	c1y_asq_epersonal	0.349	0.4327	0.8065	0.4199	-0.0034	0.005	0.0046	0.0613	0.657143	7.38554	-0.00989972780948001	61862	70178	60401
c4y_0060101	c1y_asq_total	0.3603	0.3677	0.9799	0.3271	0.006	0.0051	0.0046	0.1088	0.657143	11.6989	-0.00179223622308729	61862	65207	59801
c4y_0060101	c1y_bed_time	-0.935	0.9752	-0.9588	0.3377	0.0179	0.0046	0.0046	0.0129	0.657143	2.01562	0.0253243430766691	61862	61862	61862
c4y_0060101	c1y_nap_count	-1	1.088	-1.1529	0.2489	0.0153	0.0053	0.0046	0.0192	0.657143	3.04762	0.0274156766117096	61862	61862	61862
c4y_0060101	c1y_night_wake_up_count	0.1586	0.504	0.3147	0.753	0.0178	0.0051	0.0046	0.0191	0.657143	3.03175	0.0165094602718663	61862	61862	61862
c4y_0060101	c1y_sleep_time_day	-1	0.9345	-1.1045	0.2694	0.0121	0.0052	0.0046	0.0204	0.657143	3.2381	0.0223784993089689	61862	61862	61862
c4y_0060101	c1y_sleep_time_night	0.5236	0.5972	0.8767	0.3806	-0.0296	0.0051	0.0046	0.029	0.657143	4.26471	-0.036259426335853	61862	61862	61862
c4y_0060101	c1y_total_sleep_time	-0.6336	0.5975	-1.0605	0.2889	-0.0073	0.0049	0.0046	0.0279	0.657143	4.5	-0.000124146060814407	61862	61862	61862
c4y_0060101	c1y_wake_up_time	0.2848	0.3773	0.7548	0.4504	0.0032	0.0055	0.0046	0.063	0.657143	8.87324	-0.00170673751554913	61862	61862	61862
c4y_0060101	c2hy_0030002_checked	-0.0156	0.1893	-0.0825	0.9342	-0.0287	0.0054	0.0046	0.2841	0.657143	13.4645	-0.036089088016189	61862	68351	60145
c4y_0060101	c2hy_0040401b	NA	NA	NA	NA	0.0228	0.0044	0.0046	-0.0044	0.657143	-0.733333	NA	61862	65376	59951
c4y_0060101	c2hy_asq_acomu	0.2267	0.3651	0.6211	0.5345	-0.0115	0.005	0.0046	0.066	0.657143	7.02128	-0.0171866745135604	61862	69125	59582
c4y_0060101	c2hy_asq_bgm	0.3048	0.3838	0.794	0.4272	-0.02	0.0051	0.0046	0.0652	0.657143	7.01075	-0.0281059004436333	61862	70050	60302
c4y_0060101	c2hy_asq_cfm	0.0415	0.4146	0.1	0.9203	-0.0079	0.0053	0.0046	0.0357	0.657143	4.89041	-0.0093509171034647	61862	69946	60219
c4y_0060101	c2hy_asq_dproblem	0.5011	0.4908	1.0211	0.3072	-0.0163	0.0052	0.0046	0.0588	0.657143	7.08434	-0.0269795496659167	61862	70249	60121
c4y_0060101	c2hy_asq_epersonal	-0.0061	0.3124	-0.0195	0.9844	-0.0064	0.0046	0.0046	0.0734	0.657143	8.24719	-0.00793495893951197	61862	56798	49060
c4y_0060101	c2hy_asq_total	0.2687	0.3467	0.775	0.4383	-0.0198	0.005	0.0046	0.0765	0.657143	8.89535	-0.0285383095472973	61862	57865	53072
c4y_0060101	c2hy_bmi	-0.5005	0.4172	-1.1996	0.2303	-0.0039	0.0055	0.0046	0.2398	0.657143	16.2027	0.0143378308370399	61862	64938	59554
c4y_0060101	c2hy_psi_cf	0.4776	0.5513	0.8664	0.3863	0.079	0.0051	0.0046	0.0273	0.657143	4.33333	0.0813615788679254	61862	68351	60145
c4y_0060101	c2y_0030002_checked	0.0598	0.192	0.3115	0.7554	-0.0266	0.0057	0.0046	0.2606	0.657143	11.8455	-0.0359529637735384	61862	68280	60082
c4y_0060101	c2y_0070301b	NA	NA	NA	NA	0.0129	0.005	0.0046	-2e-04	0.657143	-0.0338983	NA	61862	65376	59951
c4y_0060101	c2y_0080001_1	1	1.0023	1.1881	0.2348	0.0168	0.0053	0.0046	0.0208	0.657143	3.25	0.0066344417486595	61862	68045	59896
c4y_0060101	c2y_0080001_2	-0.8799	0.7802	-1.1278	0.2594	-0.0063	0.0048	0.0046	0.0219	0.657143	3.47619	0.00203918204119306	61862	68149	59984
c4y_0060101	c2y_0090001b2	NA	NA	NA	NA	-0.0049	0.0046	0.0046	-0.008	0.657143	-1.37931	NA	61862	65376	59951
c4y_0060101	c2y_0100001_2	-0.4612	0.6401	-0.7204	0.4713	0.0078	0.005	0.0046	0.0196	0.657143	2.9697	0.0130015059195629	61862	67793	59675
c4y_0060101	c2y_0100001_3	-0.3469	0.6451	-0.5377	0.5908	0.0163	0.0048	0.0046	0.0195	0.657143	2.70833	0.0287131703864909	61862	34397	29979
c4y_0060101	c2y_0100001_4	-0.1328	0.8638	-0.1537	0.8778	0.0035	0.0048	0.0046	0.008	0.657143	1.25	0.00462924339853862	61862	67902	59782
c4y_0060101	c2y_0100501_3	0.1579	0.7547	0.2092	0.8343	0.0146	0.0045	0.0046	0.0093	0.657143	1.55	0.0148629281924528	61862	68235	60065
c4y_0060101	c2y_0102001_3	NA	NA	NA	NA	0.0128	0.0045	0.0046	-5e-04	0.657143	-0.0877193	NA	61862	66813	59972
c4y_0060101	c2y_0103501_2	-0.2249	0.5835	-0.3854	0.6999	-0.0136	0.0051	0.0046	0.0157	0.657143	2.34328	-0.0127980172910008	61862	66813	59972
c4y_0060101	c2y_0103501_3	NA	NA	NA	NA	NA	NA	0.0046	5e-04	0.657143	0.0833333	NA	61862	66813	59972
c4y_0060101	c2y_0104001_2	-0.3309	0.5694	-0.5811	0.5612	-0.0066	0.0052	0.0046	0.0185	0.657143	2.68116	-0.00410052098200521	61862	66116	59403
c4y_0060101	c2y_0104001_3	NA	NA	NA	NA	0.0138	0.0054	0.0046	-0.0028	0.657143	-0.491228	NA	61862	62761	56409
c4y_0060101	c2y_0104501_2	NA	NA	NA	NA	-0.0044	0.0049	0.0046	-0.009	0.657143	-1.55172	NA	61862	63720	57330
c4y_0060101	c2y_0105001_2	-1	0.9247	-1.1818	0.2373	-0.0027	0.0046	0.0046	0.0227	0.657143	3.28986	0.00832520174661808	61862	63760	57371
c4y_0060101	c2y_0105001_3	0.8473	1.5456	0.5482	0.5836	0.0251	0.0048	0.0046	0.0027	0.657143	0.457627	0.0241835893427771	61862	65805	59135
c4y_0060101	c2y_asq_acomu	0.2545	0.3129	0.8134	0.416	-0.0067	0.0048	0.0046	0.0949	0.657143	10.4286	-0.0133494394737443	61862	69309	59660
c4y_0060101	c2y_asq_bgm	0.4054	0.4221	0.9604	0.3368	-0.0171	0.0052	0.0046	0.0941	0.657143	11.6173	-0.0285585524630104	61862	69920	60190
c4y_0060101	c2y_asq_cfm	0.2343	0.4069	0.5759	0.5647	-0.008	0.005	0.0046	0.0439	0.657143	5.55696	-0.012371070313761	61862	69935	60212
c4y_0060101	c2y_asq_dproblem	0.4481	0.5117	0.8756	0.3812	-0.0097	0.0048	0.0046	0.0358	0.657143	4.36585	-0.0167038898071786	61862	69685	60003
c4y_0060101	c2y_asq_epersonal	0.4218	0.4779	0.8825	0.3775	-0.0052	0.0053	0.0046	0.0352	0.657143	4.09302	-0.0112688246455227	61862	70038	60304
c4y_0060101	c2y_asq_total	0.3522	0.3868	0.9105	0.3626	-0.0123	0.0051	0.0046	0.079	0.657143	8.97727	-0.0214559944108364	61862	58162	53349
c4y_0060101	c2y_bmi	-0.3969	0.3428	-1.1577	0.247	-0.0082	0.0052	0.0046	0.237	0.657143	16.4583	0.00503943360270439	61862	65141	59742
c4y_0060101	c3hy_asq_acomu	-0.3402	0.4249	-0.8007	0.4233	-0.0188	0.0041	0.0046	0.0435	0.657143	5.50633	-0.0158986572496368	61862	68351	60145
c4y_0060101	c3hy_asq_bgm	0.0663	0.3096	0.2141	0.8305	-0.0095	0.0048	0.0046	0.0563	0.657143	7.40789	-0.0116980950116105	61862	68351	60145
c4y_0060101	c3hy_asq_cfm	-0.3364	0.4606	-0.7304	0.4652	-0.0079	0.0048	0.0046	0.0529	0.657143	6.78205	-0.00339197759019136	61862	68351	60145
c4y_0060101	c3hy_asq_dproblem	-0.0617	0.381	-0.1618	0.8714	-0.0159	0.0047	0.0046	0.0431	0.657143	5.4557	-0.0167235071761651	61862	68351	60145
c4y_0060101	c3hy_asq_epersonal	0.0739	0.3874	0.1908	0.8487	-0.0193	0.0051	0.0046	0.0429	0.657143	4.98837	-0.0224414747819269	61862	68351	60145
c4y_0060101	c3hy_asq_total	-0.1866	0.3434	-0.5435	0.5868	-0.0195	0.0044	0.0046	0.0646	0.657143	8.17722	-0.0181352968774909	61862	65178	59771
c4y_0060101	c3hy_bmi	-0.1836	0.2106	-0.8717	0.3834	-0.0049	0.0053	0.0046	0.2701	0.657143	16.3697	0.00137781254015322	61862	62797	57654
c4y_0060101	c3hy_psi_cf	0.011	0.409	0.0269	0.9786	0.0857	0.0049	0.0046	0.0334	0.657143	4.07317	0.099576459394412	61862	60702	53692
c4y_0060101	c3y_0030002_checked	-0.0928	0.1934	-0.4798	0.6314	-0.0314	0.0056	0.0046	0.3134	0.657143	14.3105	-0.0368021225183226	61862	68351	60145
c4y_0060101	c3y_0040001_1	-0.5692	1.1009	-0.517	0.6051	0.0179	0.0051	0.0046	0.0083	0.657143	1.22059	0.0229871388877785	61862	65731	59075
c4y_0060101	c3y_0040001_2	0.3494	0.8885	0.3932	0.6942	-0.0159	0.0051	0.0046	0.0111	0.657143	1.65672	-0.0198153193005533	61862	65725	59072
c4y_0060101	c3y_0050001_1	0.1906	0.4984	0.3824	0.7021	-0.0059	0.005	0.0046	0.022	0.657143	3.18841	-0.00839021767580167	61862	65903	59224
c4y_0060101	c3y_0050001_2	0.5654	0.9273	0.6097	0.5421	-0.0087	0.0048	0.0046	0.0089	0.657143	1.28986	-0.0130894119540552	61862	65855	59179
c4y_0060101	c3y_0050001_3	-0.479	0.5341	-0.8969	0.3698	0.0159	0.005	0.0046	0.0435	0.657143	6.30435	0.0245241898574516	61862	65793	59134
c4y_0060101	c3y_0100301b	0.6011	1.3105	0.4587	0.6464	0.0171	0.0047	0.0046	0.0041	0.657143	0.554054	0.0155966957163096	61862	65376	59951
c4y_0060101	c3y_0110001_3	-0.5005	0.7134	-0.7017	0.4829	0.023	0.005	0.0046	0.0212	0.657143	2.90411	0.0301550069035086	61862	65761	59099
c4y_0060101	c3y_0110501_3	-0.6415	1.8864	-0.3401	0.7338	0.0213	0.0048	0.0046	0.0021	0.657143	0.368421	0.0250695799122784	61862	65733	59076
c4y_0060101	c3y_0112001_3	NA	NA	NA	NA	0.0222	0.0046	0.0046	-0.0015	0.657143	-0.254237	NA	61862	65818	59145
c4y_0060101	c3y_0113501_2	-1	1.508	-0.6767	0.4986	0.0051	0.0054	0.0046	0.0043	0.657143	0.661538	0.0100841501175604	61862	65865	59183
c4y_0060101	c3y_0113501_3	NA	NA	NA	NA	0.0327	0.0052	0.0046	-0.0015	0.657143	-0.217391	NA	61862	66144	59428
c4y_0060101	c3y_0114001_2	-0.4221	1.3105	-0.3221	0.7474	-0.0025	0.0054	0.0046	0.0042	0.657143	0.591549	-0.000828318984579347	61862	66813	59972
c4y_0060101	c3y_0114001_3	NA	NA	NA	NA	0.0084	0.0048	0.0046	-0.0047	0.657143	-0.783333	NA	61862	66813	59972
c4y_0060101	c3y_0114501_2	NA	NA	NA	NA	-9e-04	0.0048	0.0046	-0.0038	0.657143	-0.666667	NA	61862	66696	59871
c4y_0060101	c3y_0115001_2	-0.8918	0.91	-0.98	0.3271	0.0025	0.005	0.0046	0.0175	0.657143	2.46479	0.0108009619827987	61862	66813	59972
c4y_0060101	c3y_0115001_3	0.6252	2.7515	0.2272	0.8203	0.0147	0.0052	0.0046	0.0016	0.657143	0.231884	0.0141092562844961	61862	66776	59943
c4y_0060101	c3y_0280201b	1	1.4326	0.7432	0.4573	3e-04	0.0046	0.0046	0.0051	0.657143	0.689189	-0.00486276562022521	61862	65376	59951
c4y_0060101	c3y_0280301b	NA	NA	NA	NA	0.0102	0.0047	0.0046	-0.0041	0.657143	-0.602941	NA	61862	65376	59951
c4y_0060101	c3y_0280501b	0.1584	0.8327	0.1903	0.8491	0.0058	0.0048	0.0046	0.0089	0.657143	1.27143	0.00517393910513667	61862	65376	59951
c4y_0060101	c3y_0280601b	1	1.3486	0.8434	0.399	0.0083	0.0044	0.0046	0.0065	0.657143	0.866667	0.00259948537474207	61862	65376	59951
c4y_0060101	c3y_0280901b	NA	NA	NA	NA	0.0048	0.0048	0.0046	-0.0038	0.657143	-0.520548	NA	61862	65376	59951
c4y_0060101	c3y_0600101_1	NA	NA	NA	NA	-0.0151	0.0051	0.0046	-0.01	0.657143	-1.5625	NA	61862	66813	59972
c4y_0060101	c3y_0600101_2	NA	NA	NA	NA	NA	NA	0.0046	0.001	0.657143	0.15625	NA	61862	66813	59972
c4y_0060101	c3y_0600101_3	NA	NA	NA	NA	0.0171	0.0052	0.0046	-0.0012	0.657143	-0.181818	NA	61862	66813	59972
c4y_0060101	c3y_0600101_4	NA	NA	NA	NA	-0.0031	0.0052	0.0046	-0.0052	0.657143	-0.787879	NA	61862	66813	59972
c4y_0060101	c3y_asq_acomu	-0.0555	0.3227	-0.1721	0.8633	-0.0195	0.0046	0.0046	0.0538	0.657143	6.725	-0.021084124077437	61862	70596	60401
c4y_0060101	c3y_asq_bgm	0.3724	0.4297	0.8666	0.3861	-0.0124	0.0047	0.0046	0.05	0.657143	5.88235	-0.0197592552133331	61862	70596	60401
c4y_0060101	c3y_asq_cfm	0.2801	0.3767	0.7435	0.4572	-0.0051	0.0051	0.0046	0.0484	0.657143	6.36842	-0.0100275286010804	61862	70596	60401
c4y_0060101	c3y_asq_dproblem	-0.0651	0.3712	-0.1754	0.8608	-0.0131	0.0048	0.0046	0.0531	0.657143	6.39759	-0.0137151376935456	61862	70596	60401
c4y_0060101	c3y_asq_epersonal	0.4526	0.4814	0.9401	0.3472	-0.0282	0.0048	0.0046	0.0544	0.657143	6.55422	-0.0391817297700107	61862	70596	60401
c4y_0060101	c3y_asq_total	0.3111	0.3614	0.8606	0.3894	-0.0241	0.0046	0.0046	0.0674	0.657143	8.53165	-0.0338553732757186	61862	57966	53172
c4y_0060101	c3y_bed_time	-0.1997	0.4764	-0.4192	0.675	0.0217	0.0049	0.0046	0.0309	0.657143	4.29167	0.0245182298079726	61862	61862	61862
c4y_0060101	c3y_bmi	-0.3421	0.312	-1.0965	0.2729	-0.0055	0.0053	0.0046	0.2654	0.657143	15.7976	0.00713411321054744	61862	64929	59558
c4y_0060101	c3y_nap_count	0.1672	0.5646	0.2961	0.7672	-0.006	0.0049	0.0046	0.0206	0.657143	3.12121	-0.00772519197338305	61862	61862	61862
c4y_0060101	c3y_night_wake_up_count	-0.913	0.8839	-1.0329	0.3016	0.0076	0.0049	0.0046	0.0214	0.657143	2.77922	0.0168785303002218	61862	61862	61862
c4y_0060101	c3y_sleep_time_day	0.13	0.4802	0.2708	0.7866	0.0053	0.0048	0.0046	0.0233	0.657143	3.32857	0.00401025983950092	61862	61862	61862
c4y_0060101	c3y_sleep_time_night	0.1826	0.4407	0.4142	0.6787	-0.0349	0.0051	0.0046	0.0351	0.657143	4.94366	-0.037978623389853	61862	61862	61862
c4y_0060101	c3y_total_sleep_time	0.4427	0.7539	0.5872	0.5571	-0.0178	0.005	0.0046	0.0118	0.657143	1.84375	-0.0212358633863562	61862	61862	61862
c4y_0060101	c3y_wake_up_time	0.6176	0.5376	1.1488	0.2506	0.012	0.0052	0.0046	0.0777	0.657143	9.03488	0.000498514445943592	61862	60307	60307
c4y_0060101	c4y_0042102b	0.0261	0.3489	0.0748	0.9404	0.0235	0.005	0.0046	0.0495	0.657143	5.625	0.0252232768728231	61862	65376	59951
c4y_0060101	c4y_0060201	NA	NA	NA	NA	0.0718	0.0053	0.0046	-4.8573e-05	0.657143	-0.00703957	NA	61862	71319	60286
c4y_0060101	c4y_0060301b	0.5056	2.1679	0.2332	0.8156	0.0245	0.0052	0.0046	0.0017	0.657143	0.261538	0.0246528833165132	61862	65376	59951
c4y_0060101	c4y_0070001_3	-0.6541	0.9088	-0.7197	0.4717	0.0327	0.0048	0.0046	0.0123	0.657143	1.5375	0.0413947505938611	61862	62712	56381
c4y_0060101	c4y_0070101	-0.8637	0.8449	-1.0222	0.3067	0.0428	0.0049	0.0046	0.0342	0.657143	4.5	0.0591436832546328	61862	71319	60286
c4y_0060101	c4y_0070201	-0.7848	0.8278	-0.948	0.3431	0.0432	0.0048	0.0046	0.0232	0.657143	3.13514	0.0564923790771699	61862	71319	60286
c4y_0060101	c4y_0070301	-0.8262	0.9376	-0.8812	0.3782	0.0418	0.0048	0.0046	0.0171	0.657143	2.28	0.0539689843457294	61862	71319	60286
c4y_0060101	c4y_0070501_3	-1	4.0375	-0.6325	0.5271	0.0186	0.0045	0.0046	0.0028	0.657143	0.444444	0.0292117991121736	61862	66813	59972
c4y_0060101	c4y_0070601	-0.4451	0.6251	-0.712	0.4765	0.0203	0.0047	0.0046	0.0223	0.657143	3.32836	0.0272418375859568	61862	71319	60286
c4y_0060101	c4y_0070701	-1	1.854	-0.9594	0.3374	0.0217	0.0044	0.0046	0.0086	0.657143	1.26471	0.0353294938254116	61862	71319	60286
c4y_0060101	c4y_0070801	NA	NA	NA	NA	0.0213	0.0048	0.0046	-9e-04	0.657143	-0.136364	NA	61862	71319	60286
c4y_0060101	c4y_0073501_2	-0.6121	0.6611	-0.9259	0.3545	0.0112	0.0052	0.0046	0.0278	0.657143	3.97143	0.0192412750494448	61862	66813	59972
c4y_0060101	c4y_0073501_3	NA	NA	NA	NA	0.0215	0.0045	0.0046	-0.0024	0.657143	-0.347826	NA	61862	66813	59972
c4y_0060101	c4y_0074001_2	-0.7394	1.0158	-0.7278	0.4667	2e-04	0.0051	0.0046	0.0094	0.657143	1.25333	0.00511228249372801	61862	66813	59972
c4y_0060101	c4y_0075001_2	-1	3.0881	-0.4519	0.6513	0.0024	0.0047	0.0046	0.0023	0.657143	0.315068	0.00713687773994091	61862	66813	59972
c4y_0060101	c4y_0075001_3	NA	NA	NA	NA	NA	NA	0.0046	0.0017	0.657143	0.257576	NA	61862	66813	59972
c4y_0060101	c4y_0075501_2	-1	5.3658	-0.2209	0.8252	-0.0019	0.0045	0.0046	0.0019	0.657143	0.253333	0.00147215042341257	61862	66813	59972
c4y_0060101	c4y_0075501_3	-0.4193	0.8553	-0.4902	0.624	0.0189	0.0046	0.0046	0.008	0.657143	1.17647	0.0229489718371225	61862	66813	59972
c4y_0060101	c4y_0077001	-0.5544	0.8326	-0.6659	0.5054	0.0402	0.0047	0.0046	0.0128	0.657143	1.72973	0.0489724571513899	61862	71319	60286
c4y_0060101	c4y_0077101	1	1.9398	0.7798	0.4355	0.0267	0.0046	0.0046	0.0048	0.657143	0.761905	0.0224145439573134	61862	71319	60286
c4y_0060101	c4y_0077102	-0.6917	0.8108	-0.8531	0.3936	0.0244	0.005	0.0046	0.0182	0.657143	2.84375	0.0336581287164334	61862	70932	59986
c4y_0060101	c4y_0080001	-0.2076	0.5692	-0.3648	0.7152	-0.0264	0.0052	0.0046	0.0192	0.657143	2.59459	-0.0275127455235241	61862	71021	60060
c4y_0060101	c4y_0081001	-0.232	0.5048	-0.4596	0.6458	-0.015	0.0049	0.0046	0.0209	0.657143	2.98571	-0.0144931850020715	61862	70753	59844
c4y_0060101	c4y_0090001	0.5494	0.881	0.6237	0.5328	0.0023	0.0047	0.0046	0.0092	0.657143	1.31429	-0.00103895780906661	61862	70787	59868
c4y_0060101	c4y_0091001	NA	NA	NA	NA	-0.0122	0.0046	0.0046	-0.0042	0.657143	-0.494118	NA	61862	70749	59840
c4y_0060101	c4y_0100001	-0.1504	1.0043	-0.1498	0.8809	0.0062	0.0052	0.0046	0.0062	0.657143	0.775	0.00768942996226734	61862	70959	60014
c4y_0060101	c4y_0110001	-0.5149	0.5276	-0.976	0.3291	0.0269	0.0052	0.0046	0.0425	0.657143	5.66667	0.0377330556074853	61862	71319	60286
c4y_0060101	c4y_0120001	0.5252	0.4825	1.0884	0.2764	0.03	0.0052	0.0046	0.0673	0.657143	6.23148	0.0247138780069641	61862	71319	60286
c4y_0060101	c4y_0130001	0.506	0.4926	1.0271	0.3044	0.0077	0.0054	0.0046	0.0658	0.657143	6.38835	-0.000331289466749141	61862	71319	60286
c4y_0060101	c4y_0130102	NA	NA	NA	NA	NA	NA	0.0046	6e-04	0.657143	0.0909091	NA	61862	71319	60286
c4y_0060101	c4y_0130103	0.4441	0.6413	0.6926	0.4886	0.0091	0.005	0.0046	0.0159	0.657143	2.09211	0.00629284735170432	61862	71319	60286
c4y_0060101	c4y_0130104	0.6066	0.6122	0.9908	0.3218	-0.0029	0.0056	0.0046	0.0529	0.657143	5.75	-0.0130364702725549	61862	71319	60286
c4y_0060101	c4y_0130105	1	2.0722	1.0255	0.3051	-0.0084	0.005	0.0046	0.0078	0.657143	1.18182	-0.0221203289892792	61862	71319	60286
c4y_0060101	c4y_0140001	-0.1201	0.471	-0.2549	0.7988	0.0077	0.0048	0.0046	0.0294	0.657143	3.45882	0.0100521173640896	61862	71319	60286
c4y_0060101	c4y_0150001	0.8872	0.7239	1.2256	0.2203	0.0452	0.0049	0.0046	0.061	0.657143	6.0396	0.0361394701057966	61862	71319	60286
c4y_0060101	c4y_0160001	1	0.8676	1.1956	0.2318	0.0317	0.0055	0.0046	0.0459	0.657143	4.25	0.0203729090792154	61862	71319	60286
c4y_0060101	c4y_0160101	0.6454	0.5881	1.0974	0.2725	0.0319	0.0054	0.0046	0.0605	0.657143	4.80159	0.0252110729397602	61862	71319	60286
c4y_0060101	c4y_0160201	0.9561	0.8695	1.0996	0.2715	0.0257	0.0053	0.0046	0.0354	0.657143	3.33962	0.0164461965694922	61862	71319	60286
c4y_0060101	c4y_0160301	-0.2856	1.8539	-0.1541	0.8775	0.0114	0.0048	0.0046	0.004	0.657143	0.449438	0.0138840386311317	61862	70819	59889
c4y_0060101	c4y_0170001	1	0.9549	1.2289	0.2191	0.0089	0.0051	0.0046	0.0358	0.657143	3.69072	-0.00529787104773869	61862	70346	59498
c4y_0060101	c4y_0180001	1	1.7393	0.8927	0.372	0.0075	0.0045	0.0046	0.0066	0.657143	0.942857	0.000339125593908261	61862	61764	52133
c4y_0060101	c4y_0190001	NA	NA	NA	NA	NA	NA	0.0046	-1e-04	0.657143	-0.0140845	NA	61862	70697	59783
c4y_0060101	c4y_0200001	-0.2632	0.5172	-0.5088	0.6109	0.0619	0.0056	0.0046	0.0431	0.657143	4.14423	0.073795556351651	61862	71057	60074
c4y_0060101	c4y_0210001	-0.2649	0.5177	-0.5118	0.6088	0.0618	0.0055	0.0046	0.0417	0.657143	4.04854	0.0735991114112474	61862	71027	60054
c4y_0060101	c4y_0210101	-0.0695	0.4116	-0.1689	0.8659	0.0519	0.0053	0.0046	0.0518	0.657143	4.7963	0.0602091502097077	61862	70663	59759
c4y_0060101	c4y_0210401	-0.5788	0.7905	-0.7322	0.464	0.0555	0.0051	0.0046	0.0183	0.657143	2.17857	0.0666174572374432	61862	70178	60401
c4y_0060101	c4y_0220001	0.0211	0.3486	0.0605	0.9518	0.0361	0.0043	0.0046	0.0566	0.657143	5.44231	0.0402863330554655	61862	70178	60401
c4y_0060101	c4y_0230001	-0.2444	0.3743	-0.6528	0.5139	0.0654	0.005	0.0046	0.06	0.657143	5.45455	0.0779511430044114	61862	70178	60401
c4y_0060101	c4y_0240001	-0.4063	1.3034	-0.3118	0.7552	0.0683	0.0054	0.0046	0.0051	0.657143	0.607143	0.0768462644819028	61862	70178	60401
c4y_0060101	c4y_0250001	-0.7439	1.793	-0.4149	0.6782	0.067	0.0053	0.0046	0.0038	0.657143	0.493506	0.0767163324394247	61862	69759	60059
c4y_0060101	c4y_0250101	-1	1.9972	-0.6038	0.546	0.0416	0.0046	0.0046	0.0043	0.657143	0.551282	0.0510844769965634	61862	69805	60089
c4y_0060101	c4y_0250201	NA	NA	NA	NA	0.045	0.0053	0.0046	-0.0038	0.657143	-0.575758	NA	61862	69967	60232
c4y_0060101	c4y_0250202	-0.4555	0.9768	-0.4663	0.641	0.0432	0.005	0.0046	0.0067	0.657143	0.971014	0.0500155225354633	61862	69918	60188
c4y_0060101	c4y_0250203	-0.2105	1.0671	-0.1973	0.8436	0.0529	0.0048	0.0046	0.0045	0.657143	0.625	0.0590103378992957	61862	69960	60226
c4y_0060101	c4y_0250204	-0.0407	0.8372	-0.0486	0.9613	0.0529	0.005	0.0046	0.0071	0.657143	1.01429	0.0583130547143408	61862	70072	60321
c4y_0060101	c4y_0250205	1	3.387	0.405	0.6855	0.0361	0.0051	0.0046	0.0022	0.657143	0.333333	0.0351361464388752	61862	70178	60401
c4y_0060101	c4y_0250206	NA	NA	NA	NA	0.0227	0.0048	0.0046	-0.0072	0.657143	-1.10769	NA	61862	70178	60401
c4y_0060101	c4y_0250207	0.0922	0.9066	0.1017	0.919	0.0188	0.0047	0.0046	0.0055	0.657143	0.785714	0.0201461183602236	61862	70178	60401
c4y_0060101	c4y_0250208	0.0682	0.6676	0.1022	0.9186	0.0291	0.005	0.0046	0.0108	0.657143	1.52113	0.0315060245139923	61862	70178	60401
c4y_0060101	c4y_0250209	-0.1897	1.2724	-0.1491	0.8815	0.0332	0.0048	0.0046	0.0037	0.657143	0.552239	0.0371532988382263	61862	70178	60401
c4y_0060101	c4y_0250210	1	2.9577	0.4755	0.6344	0.0343	0.0052	0.0046	0.0021	0.657143	0.333333	0.0331563725333429	61862	70178	60401
c4y_0060101	c4y_0250211	NA	NA	NA	NA	0.036	0.0051	0.0046	-0.0076	0.657143	-1.15152	NA	61862	70178	60401
c4y_0060101	c4y_0250212	NA	NA	NA	NA	0.0381	0.0052	0.0046	-0.0094	0.657143	-1.36232	NA	61862	70178	60401
c4y_0060101	c4y_0260001	-1	1.746	-1.1274	0.2596	0.0345	0.0049	0.0046	0.0102	0.657143	1.36	0.0514990890158478	61862	70178	60401
c4y_0060101	c4y_0270001	-0.0043	0.4271	-0.0101	0.9919	-0.0122	0.0047	0.0046	0.031	0.657143	4.13333	-0.0134985951436472	61862	70178	60401
c4y_0060101	c4y_0280001	0.1487	0.5192	0.2864	0.7745	-0.0227	0.0051	0.0046	0.0216	0.657143	3.27273	-0.0265940733639405	61862	70178	60401
c4y_0060101	c4y_0290001	0.2538	0.335	0.7575	0.4488	0.0078	0.0049	0.0046	0.0941	0.657143	9.50505	0.00339966914260445	61862	70178	60401
c4y_0060101	c4y_0300101	-0.336	0.5504	-0.6106	0.5415	0.0204	0.0045	0.0046	0.0224	0.657143	3.29412	0.0260164658906059	61862	70178	60401
c4y_0060101	c4y_0300201	-0.1885	0.7363	-0.256	0.7979	0.0424	0.0047	0.0046	0.0102	0.657143	1.39726	0.0478982187810459	61862	70178	60401
c4y_0060101	c4y_0300301	-0.7815	0.7652	-1.0213	0.3071	0.0293	0.0046	0.0046	0.023	0.657143	3.15068	0.0405620865960071	61862	70178	60401
