## Supplementary Table 4 for "Genome-wide association study on longitudinal and cross-sectional traits of child health and development in a Japanese population": 322458_file06 (part 68 of 103)

Trait_ID_1	Trait_ID_2	rg	rg_SE	Z_rg	P_rg	intercept	intercept_SE	h2_1	h2_2	Z_h2_1	Z_h2_2	re	N_1	N_2	N_overlap
c4y_0060101	c4y_0300401	1	0.9812	1.0931	0.2744	0.0544	0.0047	0.0046	0.021	0.657143	3	0.0494360587311931	61862	70178	60401
c4y_0060101	c4y_0300501	0.4067	0.6354	0.64	0.5222	0.0303	0.0049	0.0046	0.0208	0.657143	3.05882	0.0294498148969941	61862	70178	60401
c4y_0060101	c4y_0300601	-0.4318	0.6108	-0.707	0.4796	0.0425	0.0055	0.0046	0.0234	0.657143	3.34286	0.0515656192622256	61862	70178	60401
c4y_0060101	c4y_0310101	0.3291	0.5348	0.6154	0.5383	0.0116	0.0049	0.0046	0.0242	0.657143	3.36111	0.00931628686322995	61862	70178	60401
c4y_0060101	c4y_0310201	-0.0807	0.4604	-0.1752	0.8609	0.0093	0.0047	0.0046	0.0318	0.657143	4.24	0.0113282600852493	61862	70178	60401
c4y_0060101	c4y_0310301	-0.186	0.6048	-0.3076	0.7584	-3e-04	0.0049	0.0046	0.0176	0.657143	2.14634	0.00136147053075183	61862	70178	60401
c4y_0060101	c4y_0310401b	NA	NA	NA	NA	-0.0025	0.0043	0.0046	-0.0049	0.657143	-0.544444	NA	61862	62090	57045
c4y_0060101	c4y_0310501	0.8105	1.1497	0.7049	0.4808	0.0034	0.0052	0.0046	0.0093	0.657143	1	-0.00160342046733429	61862	70178	60401
c4y_0060101	c4y_0310601	0.1604	1.4299	0.1121	0.9107	0.0155	0.005	0.0046	0.0044	0.657143	0.473118	0.0162598514092869	61862	70178	60401
c4y_0060101	c4y_0310901b	-0.0248	0.7396	-0.0336	0.9732	0.0061	0.0049	0.0046	0.0128	0.657143	1.52381	0.00706475469622229	61862	58660	53936
c4y_0060101	c4y_0320001	-0.0222	0.7717	-0.0288	0.977	0.0151	0.0053	0.0046	0.0102	0.657143	1.36	0.0168076237106706	61862	69564	59921
c4y_0060101	c4y_0330001	0.299	0.7026	0.4255	0.6705	0.0156	0.0052	0.0046	0.0128	0.657143	1.80282	0.0148524056416353	61862	70178	60401
c4y_0060101	c4y_0330002	-1	1.4046	-0.8474	0.3968	0.0273	0.0049	0.0046	0.0097	0.657143	1.12791	0.0380025969727688	61862	70178	60401
c4y_0060101	c4y_0330101	-0.1305	0.9153	-0.1426	0.8866	-0.029	0.0049	0.0046	0.0055	0.657143	0.723684	-0.03117989304169	61862	69945	60217
c4y_0060101	c4y_0330201	-0.5333	0.6539	-0.8155	0.4148	0.01	0.0047	0.0046	0.0201	0.657143	2.61039	0.0162554926875379	61862	69905	60186
c4y_0060101	c4y_0340001	-0.6022	1.1806	-0.5101	0.61	-0.0177	0.0044	0.0046	0.0055	0.657143	0.774648	-0.0163930265355107	61862	69899	60184
c4y_0060101	c4y_0350001	0.8827	0.9764	0.9041	0.366	0.0267	0.0048	0.0046	0.0112	0.657143	1.67164	0.0230167396651688	61862	69921	60198
c4y_0060101	c4y_0360001	-1	2.6789	-0.414	0.6789	-0.0059	0.0051	0.0046	0.0024	0.657143	0.32	-0.00286616174270993	61862	67798	58416
c4y_0060101	c4y_0380001	0.199	0.6509	0.3057	0.7598	-0.0065	0.0048	0.0046	0.0126	0.657143	1.7027	-0.0088019476761766	61862	67700	58333
c4y_0060101	c4y_0450001	-0.063	0.6781	-0.093	0.9259	0.0026	0.0049	0.0046	0.0126	0.657143	1.82609	0.00339103970503629	61862	67822	58431
c4y_0060101	c4y_0460001	0.5633	0.6388	0.8818	0.3779	0.0156	0.0051	0.0046	0.0238	0.657143	3.01266	0.0113021706450584	61862	69987	60256
c4y_0060101	c4y_0480001	0.4494	0.4743	0.9475	0.3434	0.0342	0.0045	0.0046	0.0387	0.657143	5.16	0.0320909967669306	61862	69842	60127
c4y_0060101	c4y_0490001_1	-0.1143	0.6422	-0.178	0.8587	-0.0012	0.0048	0.0046	0.0125	0.657143	1.66667	-0.000423297332954998	61862	66813	59972
c4y_0060101	c4y_0490001_2	-0.4426	0.8607	-0.5143	0.6071	-0.0087	0.0052	0.0046	0.0097	0.657143	1.34722	-0.00641578707848002	61862	66813	59972
c4y_0060101	c4y_0490001_3	1	12.0402	0.2356	0.8138	0.0184	0.005	0.0046	0.0014	0.657143	0.208955	0.0125940378160624	61862	66518	59751
c4y_0060101	c4y_0500001	-0.3985	0.644	-0.6188	0.536	0.0189	0.0051	0.0046	0.097	0.657143	1.13984	0.0306749574702177	61862	69820	60109
c4y_0060101	c4y_0500101	-0.3375	0.3942	-0.8563	0.3919	0.0199	0.0051	0.0046	0.1015	0.657143	1.31818	0.0307357053190856	61862	69759	60037
c4y_0060101	c4y_asq_acomu	0.5416	0.5087	1.0647	0.287	-0.0284	0.0047	0.0046	0.058	0.657143	6.59091	-0.0408445529293095	61862	68351	60145
c4y_0060101	c4y_asq_bgm	-0.0252	0.3524	-0.0716	0.943	-0.0259	0.0046	0.0046	0.0502	0.657143	6.12195	-0.0284046552070833	61862	68351	60145
c4y_0060101	c4y_asq_cfm	-0.5446	0.5576	-0.9767	0.3287	-0.022	0.0048	0.0046	0.0527	0.657143	6.3494	-0.0157621854797377	61862	68351	60145
c4y_0060101	c4y_asq_dproblem	0.3447	0.4581	0.7524	0.4518	-0.0282	0.0044	0.0046	0.0419	0.657143	5.2375	-0.036120077475978	61862	68351	60145
c4y_0060101	c4y_asq_epersonal	0.5281	0.6079	0.8688	0.385	-0.0156	0.005	0.0046	0.0279	0.657143	3.44444	-0.0232276496518622	61862	68351	60145
c4y_0060101	c4y_asq_total	0.2419	0.3728	0.6489	0.5164	-0.0337	0.0047	0.0046	0.0553	0.657143	6.28409	-0.0408647859935031	61862	65276	59870
c4y_0060101	c4y_bmi	-0.1483	0.2187	-0.6782	0.4976	-0.0047	0.0051	0.0046	0.2773	0.657143	16.7048	0.000366575138039878	61862	65376	59951
c4y_0060101	c6m_0010201_1	0.0246	0.6126	0.0402	0.9679	-0.0031	0.0051	0.0046	0.0218	0.657143	1.87931	-0.00364616696941036	61862	68351	60145
c4y_0060101	c6m_0010201_2	-0.1934	0.7665	-0.2523	0.8008	0.0017	0.0051	0.0046	0.016	0.657143	1.64948	0.00353359163397293	61862	68351	60145
c4y_0060101	c6m_0010201_3	1	3.9034	0.6512	0.5149	-0.009	0.005	0.0046	0.0042	0.657143	0.466667	-0.0210462394444783	61862	67552	59489
c4y_0060101	c6m_0010201_5	0.417	0.5697	0.732	0.4642	-0.009	0.0045	0.0046	0.0312	0.657143	2.88889	-0.0149957536546221	61862	68351	60145
c4y_0060101	c6m_0020001_1	0.0981	0.623	0.1575	0.8748	0.006	0.0052	0.0046	0.0142	0.657143	1.97222	0.00574813139897741	61862	68351	60145
c4y_0060101	c6m_0020001_2	0.3168	1.3853	0.2287	0.8191	0.0043	0.0048	0.0046	0.0029	0.657143	0.467742	0.0035098330388984	61862	68181	60008
c4y_0060101	c6m_0020001_3	-0.4033	0.7197	-0.5604	0.5752	-0.0102	0.005	0.0046	0.0132	0.657143	1.97015	-0.00798914658975229	61862	67882	59760
c4y_0060101	c6m_0040108b	NA	NA	NA	NA	0.0101	0.0043	0.0046	-0.0074	0.657143	-0.795699	NA	61862	65376	59951
c4y_0060101	c6m_0040109b	NA	NA	NA	NA	NA	NA	0.0046	3e-04	0.657143	0.0333333	NA	61862	65376	59951
c4y_0060101	c6m_0040110b	-0.6	0.7762	-0.773	0.4395	0.0117	0.0049	0.0046	0.0225	0.657143	2.29592	0.018770305485835	61862	65376	59951
c4y_0060101	c6m_0040111b	-0.2238	1.1069	-0.2022	0.8397	0.0088	0.0048	0.0046	0.0059	0.657143	0.641304	0.0105613310594326	61862	65295	59881
c4y_0060101	c6m_0070103_checked	0.1035	0.201	0.515	0.6066	-0.0169	0.0054	0.0046	0.2189	0.657143	12.3672	-0.0244461060553	61862	68351	60145
c4y_0060101	c6m_0090001b	1	1.6818	0.6662	0.5053	0.0308	0.0044	0.0046	0.0033	0.657143	0.611111	0.0284189909768987	61862	65376	59951
c4y_0060101	c6m_0170001_1	-0.4456	0.9004	-0.4949	0.6207	0.02	0.0048	0.0046	0.0062	0.657143	1.05085	0.0248528557770089	61862	63955	56314
c4y_0060101	c6m_0170001_2	0.0696	0.6444	0.1081	0.9139	-0.0189	0.0048	0.0046	0.0098	0.657143	1.66102	-0.0217709840959375	61862	63742	56123
c4y_0060101	c6m_0180001_1	0.6753	0.6305	1.0711	0.2841	-0.0228	0.0055	0.0046	0.0403	0.657143	5.30263	-0.0354766424438217	61862	63916	56267
c4y_0060101	c6m_0180001_2	-0.3302	0.6289	-0.5251	0.5995	0.0108	0.0053	0.0046	0.0164	0.657143	2.44776	0.0147154028771912	61862	68134	59966
c4y_0060101	c6m_0180001_3	-0.8392	0.8266	-1.0153	0.31	0.0083	0.0047	0.0046	0.0213	0.657143	3.13235	0.0175125275056669	61862	68258	60072
c4y_0060101	c6m_0220001_1	-0.9255	1.256	-0.7369	0.4612	6e-04	0.0046	0.0046	0.0043	0.657143	0.796296	0.00478718825901056	61862	68097	59935
c4y_0060101	c6m_0380001_1	0.0546	1.3946	0.0391	0.9688	-0.0079	0.0053	0.0046	0.003	0.657143	0.566038	-0.00879101465417904	61862	68104	59940
c4y_0060101	c6m_asq_acomu	-0.3813	0.6099	-0.6251	0.5319	0.0276	0.0056	0.0046	0.028	0.657143	4	0.0350081348243813	61862	70178	60401
c4y_0060101	c6m_asq_bgm	0.0377	0.2706	0.1394	0.8891	0.0089	0.0051	0.0046	0.0818	0.657143	10.9067	0.00939031259587885	61862	70178	60401
c4y_0060101	c6m_asq_cfm	0.3045	0.4069	0.7485	0.4542	0.0134	0.0049	0.0046	0.0476	0.657143	6.18182	0.0103852441449273	61862	70178	60401
c4y_0060101	c6m_asq_dproblem	0.1689	0.3071	0.5501	0.5823	0.0113	0.0047	0.0046	0.0617	0.657143	7.81013	0.00981060551559388	61862	70178	60401
c4y_0060101	c6m_asq_epersonal	0.2301	0.3526	0.6525	0.514	0.006	0.0051	0.0046	0.0796	0.657143	9.82716	0.00223797777391951	61862	70178	60401
c4y_0060101	c6m_asq_total	0.1425	0.3073	0.4639	0.6427	0.0165	0.005	0.0046	0.0766	0.657143	9.34146	0.0154663246414169	61862	65376	59951
c4y_0060101	c6m_bed_time	-0.4789	0.5862	-0.817	0.4139	-0.0049	0.0046	0.0046	0.0177	0.657143	2.85484	-0.00061147856891036	61862	61213	61213
c4y_0060101	c6m_bmi	-0.3223	0.2891	-1.1148	0.2649	-0.0062	0.0054	0.0046	0.2613	0.657143	18.2727	0.00534172186744677	61862	65006	59630
c4y_0060101	c6m_nap_count	-0.019	0.5258	-0.0362	0.9711	-0.0033	0.0056	0.0046	0.0172	0.657143	3.07143	-0.00318085096004947	61862	61299	61299
c4y_0060101	c6m_night_wake_up_count	0.1887	0.4669	0.4041	0.6861	0.0119	0.0048	0.0046	0.0195	0.657143	3.36207	0.0103000453719652	61862	61214	61214
c4y_0060101	c6m_sleep_time_day	0.0372	0.4811	0.0774	0.9383	0.0042	0.0054	0.0046	0.0205	0.657143	3.53448	0.00390716079760531	61862	61299	61299
c4y_0060101	c6m_sleep_time_night	0.5612	0.6874	0.8164	0.4143	-0.0247	0.0051	0.0046	0.0187	0.657143	2.92188	-0.0303733494564025	61862	61296	61296
c4y_0060101	c6m_total_sleep_time	0.4325	0.6843	0.632	0.5274	-0.0125	0.0053	0.0046	0.0138	0.657143	2.3	-0.0162560885284652	61862	60304	60304
c4y_0060101	c6m_wake_up_time	0.4219	0.4747	0.8886	0.3742	0.0012	0.0054	0.0046	0.0394	0.657143	5.9697	-0.00457487643518253	61862	61215	61215
c4y_0060101	c_hospital_kikan	0.7403	0.7977	0.928	0.3534	-0.0028	0.0052	0.0046	0.0146	0.657143	2.51724	-0.00918232649408431	61862	68351	60145
c4y_0060101	c_tshfpb_010	0.1354	0.2665	0.5081	0.6114	-0.0153	0.0051	0.0046	0.1406	0.657143	6.63208	-0.0217939007169308	61862	69954	60219
c4y_0060101	cd	0.4179	0.4159	1.0048	0.315	-0.0072	0.0059	0.0046	0.072	0.657143	6	-0.0161093600300316	61862	70596	60401
c4y_0060101	childcare_facility_daycare_time_3y	1	1.4249	0.7649	0.4444	0.0056	0.0051	0.0046	0.0083	0.657143	0.783019	-0.000878992904290008	61862	63210	59746
c4y_0060101	childcare_facility_daycare_time_4y	NA	NA	NA	NA	NA	NA	0.0046	5e-04	0.657143	0.0694444	NA	61862	63210	59746
c4y_0060101	childcare_facility_starting_age	-0.8066	1.2015	-0.6714	0.502	-0.0138	0.0048	0.0046	0.0107	0.657143	0.972727	-0.00885249121932923	61862	63210	59746
c4y_0060101	constipation_3y	-0.2738	0.4531	-0.6044	0.5456	0.0384	0.005	0.0046	0.028	0.657143	3.94366	0.0446918645751931	61862	65763	59953
c4y_0060101	constipation_4y	-0.1391	0.4127	-0.3371	0.7361	0.0535	0.0049	0.0046	0.0332	0.657143	4.61111	0.0588321293660203	61862	63210	59746
c4y_0060101	constipation_cum_4y	-0.3125	0.404	-0.7734	0.4393	0.0594	0.005	0.0046	0.0485	0.657143	5.98765	0.0686783048741836	61862	63210	59746
c4y_0060101	constipation_severity_3y	0.1092	0.4021	0.2717	0.7859	0.0475	0.0053	0.0046	0.0363	0.657143	4.65385	0.0501552253867204	61862	65763	59953
c4y_0060101	constipation_severity_4y	0.1884	0.4008	0.4702	0.6382	0.0683	0.0047	0.0046	0.0324	0.657143	4.37838	0.0716962886127473	61862	65763	59953
c4y_0060101	dr0m_0020701_1	-1	1.1955	-1.0092	0.3129	0.0131	0.0049	0.0046	0.0087	0.657143	1.58182	0.0219414707926822	61862	68351	60145
c4y_0060101	dr0m_0020701_3	1	1.0689	1.0997	0.2715	-0.0105	0.005	0.0046	0.0126	0.657143	2.29091	-0.0204768052924379	61862	68351	60145
c4y_0060101	dr0m_bmi	0.2149	0.2439	0.8809	0.3783	0.0054	0.0055	0.0046	0.1436	0.657143	13.0545	0.000231351843317772	61862	65158	59761
c4y_0060101	dr1m_0040501b	0.148	0.7038	0.2103	0.8334	-0.0013	0.0045	0.0046	0.009	0.657143	1.8	-0.00236292658768783	61862	66682	59871
c4y_0060101	dr1m_bmi	-0.1024	0.2311	-0.4429	0.6578	0.0045	0.0055	0.0046	0.1023	0.657143	10.7684	0.00740457218331267	61862	65225	59824
c4y_0060101	egg_allergy_1hy	0.0839	0.5299	0.1584	0.8741	0.0177	0.0047	0.0046	0.0172	0.657143	2.6875	0.0182285511744416	61862	65376	59951
c4y_0060101	egg_allergy_2y	-0.7211	0.7774	-0.9276	0.3536	0.0249	0.0053	0.0046	0.024	0.657143	3.80952	0.0344848637094237	61862	65376	59951
c4y_0060101	egg_allergy_3y	-0.7777	0.7778	-0.9998	0.3174	0.0272	0.0053	0.0046	0.0306	0.657143	4.56716	0.0387655981331022	61862	65376	59951
c4y_0060101	egg_allergy_4y	-0.7949	0.8673	-0.9164	0.3594	0.0412	0.005	0.0046	0.0247	0.657143	3.38356	0.0529556418977866	61862	65376	59951
c4y_0060101	egg_allergy_cum_4y	-0.475	0.6261	-0.7587	0.448	0.0303	0.0053	0.0046	0.0351	0.657143	4.28049	0.039068465982397	61862	64868	59512
c4y_0060101	egg_allergy_score_until_4yo	-0.6772	0.6655	-1.0177	0.3088	0.0379	0.005	0.0046	0.0558	0.657143	5.58	0.0526612534173433	61862	65376	59951
c4y_0060101	egg_allergy_score_until_4yo_positive	-0.684	0.6838	-1.0003	0.3172	0.0352	0.0051	0.0046	0.052	0.657143	5.14851	0.0493284658109708	61862	65376	59951
c4y_0060101	exclusive_breastfeeding_1y	0.1321	0.4692	0.2816	0.7782	-9e-04	0.005	0.0046	0.0262	0.657143	3.9697	-0.00242975023471187	61862	63210	59746
c4y_0060101	febrile_convulsion_cum_4y	0.142	0.31	0.4579	0.647	0.003	0.0056	0.0046	0.0888	0.657143	8.07273	0.000337776485528759	61862	65763	59953
c4y_0060101	feeding_type_yesterday_breast_feeding_count_1m	1	0.9612	1.0439	0.2965	0.0097	0.0049	0.0046	0.0168	0.657143	2.84746	0.000900482742349272	61862	61714	61714
c4y_0060101	feeding_type_yesterday_formula_feeding_count_1m	-1	1.6405	-0.8196	0.4124	-0.0021	0.0052	0.0046	0.0086	0.657143	0.754386	0.00639754799681976	61862	61757	61757
c4y_0060101	fever_count_cum_2hy	0.0483	0.3355	0.1438	0.8856	0.0775	0.0047	0.0046	0.0463	0.657143	5.38372	0.0840055567844328	61862	65550	59781
c4y_0060101	fever_count_cum_2y	0.1617	0.3895	0.4153	0.6779	0.0605	0.0047	0.0046	0.036	0.657143	4.44444	0.0635825014624742	61862	65763	59953
c4y_0060101	fever_over_39c_count_cum_2hy	0.0944	0.3713	0.2542	0.7993	0.064	0.0049	0.0046	0.0364	0.657143	4.08989	0.0682751268382634	61862	65763	59953
c4y_0060101	fever_over_39c_count_cum_2y	0.194	0.428	0.4531	0.6504	0.0486	0.0048	0.0046	0.0302	0.657143	3.82278	0.0502972734949917	61862	65763	59953
c4y_0060101	first_vaccination_bcg	-0.2127	0.9582	-0.2219	0.8244	0.0036	0.005	0.0046	0.0051	0.657143	0.822581	0.00488906502557514	61862	60769	57554
c4y_0060101	first_vaccination_dpt	NA	NA	NA	NA	NA	NA	0.0046	0.0012	0.657143	0.193548	NA	61862	63210	59746
c4y_0060101	first_vaccination_haemophilus_b_influenzae	NA	NA	NA	NA	NA	NA	0.0046	8e-04	0.657143	0.135593	NA	61862	36752	34577
c4y_0060101	first_vaccination_hbv	0.0148	0.569	0.0259	0.9793	0.0038	0.0044	0.0046	0.015	0.657143	2.63158	0.00389294632376615	61862	63195	59732
c4y_0060101	first_vaccination_pneumococcus	NA	NA	NA	NA	-0.0017	0.0048	0.0046	-0.0025	0.657143	-0.403226	NA	61862	63210	59746
c4y_0060101	first_vaccination_polio	NA	NA	NA	NA	-0.0062	0.0052	0.0046	-0.0064	0.657143	-1.12281	NA	61862	62609	59200
c4y_0060101	first_vaccination_rotavirus	0.3571	0.8297	0.4304	0.6669	0.0035	0.0052	0.0046	0.0073	0.657143	1.17742	0.00165017214188608	61862	61586	58235
c4y_0060101	fish_allergy_score_until_4yo_positive	0.3313	0.7871	0.4209	0.6738	0.0252	0.0044	0.0046	0.0081	0.657143	1.55769	0.0249093142154325	61862	65148	59753
c4y_0060101	food_allergy_cum_4y	-0.3783	0.526	-0.7192	0.472	0.0244	0.0049	0.0046	0.0458	0.657143	4.77083	0.0322698058343967	61862	65763	59953
c4y_0060101	food_allergy_cum_count_until_4yo	-0.5378	0.6186	-0.8693	0.3847	0.0287	0.0051	0.0046	0.0447	0.657143	4.96667	0.0391963167274823	61862	65052	59673
c4y_0060101	food_allergy_egg_feeding_status_case_combined_1yh	-0.5831	0.6195	-0.9411	0.3466	0.0171	0.0047	0.0046	0.0402	0.657143	4.46667	0.0266979015679003	61862	65164	59765
c4y_0060101	food_allergy_egg_feeding_status_case_combined_2y	-0.3277	0.531	-0.617	0.5372	0.0185	0.0049	0.0046	0.0343	0.657143	4.34177	0.024303405753006	61862	65546	59763
c4y_0060101	food_allergy_egg_feeding_status_case_combined_3y	-0.5335	0.7192	-0.7418	0.4582	0.0247	0.0051	0.0046	0.0219	0.657143	2.60714	0.0320584824328598	61862	65763	59953
c4y_0060101	food_allergy_egg_feeding_status_case_combined_4y	-0.8263	0.9823	-0.8411	0.4003	0.0375	0.0051	0.0046	0.0133	0.657143	1.77333	0.0467776592010121	61862	65763	59953
c4y_0060101	food_allergy_fish_feeding_status_case_combined_1yh	NA	NA	NA	NA	0.0128	0.0046	0.0046	-0.0077	0.657143	-1.30508	NA	61862	64642	59309
c4y_0060101	food_allergy_fish_feeding_status_case_combined_2y	1	2.119	0.6794	0.4969	0.0132	0.0046	0.0046	0.0034	0.657143	0.53125	0.00843927129790148	61862	65155	59440
c4y_0060101	food_allergy_fish_feeding_status_case_combined_3y	NA	NA	NA	NA	0.0162	0.0044	0.0046	-0.0118	0.657143	-2.40816	NA	61862	65763	59953
c4y_0060101	food_allergy_fruit_feeding_status_case_combined_1yh	-0.648	1.0042	-0.6453	0.5187	0.0152	0.005	0.0046	0.0068	0.657143	1.21429	0.0198801256370975	61862	65201	59801
c4y_0060101	food_allergy_fruit_feeding_status_case_combined_2y	-1	15.4149	-0.1293	0.8971	0.0213	0.0048	0.0046	0.002	0.657143	0.3125	0.0289367670753402	61862	64932	59225
c4y_0060101	food_allergy_fruit_feeding_status_case_combined_3y	NA	NA	NA	NA	0.0156	0.0049	0.0046	-7e-04	0.657143	-0.107692	NA	61862	65763	59953
c4y_0060101	food_allergy_milk_feeding_status_case_combined_1yh	-0.0581	0.6572	-0.0884	0.9295	0.0175	0.0051	0.0046	0.0113	0.657143	1.82258	0.0191620581536529	61862	65163	59766
c4y_0060101	food_allergy_milk_feeding_status_case_combined_2y	-0.2152	0.6175	-0.3485	0.7274	0.0189	0.005	0.0046	0.0185	0.657143	2.84615	0.022313592975135	61862	65210	59811
c4y_0060101	food_allergy_milk_feeding_status_case_combined_3y	-0.4629	0.8108	-0.5709	0.5681	0.019	0.0047	0.0046	0.0097	0.657143	1.49231	0.023473686375649	61862	65763	59953
c4y_0060101	food_allergy_milk_feeding_status_case_combined_4y	-1	2.188	-0.9892	0.3226	0.0251	0.0047	0.0046	0.0075	0.657143	1.10294	0.0396556831266512	61862	65763	59953
c4y_0060101	food_allergy_non_peanuts_nuts_feeding_status_case_combined_4y	-1	1.3218	-0.8075	0.4194	0.0111	0.0047	0.0046	0.0075	0.657143	0.9375	0.0182219795945801	61862	65347	59593
c4y_0060101	food_allergy_nuts_feeding_status_case_combined_1yh	-0.7882	0.7208	-1.0934	0.2742	-0.0075	0.0055	0.0046	0.0278	0.657143	3.97143	0.000958794885200498	61862	65121	59727
c4y_0060101	food_allergy_nuts_feeding_status_case_combined_2y	-1	0.9518	-1.164	0.2444	0.0107	0.0049	0.0046	0.0206	0.657143	2.98551	0.0224519423854048	61862	65763	59953
c4y_0060101	food_allergy_nuts_feeding_status_case_combined_3y	-0.649	0.6925	-0.9373	0.3486	0.0125	0.005	0.0046	0.0233	0.657143	2.94937	0.0203015351193499	61862	65763	59953
c4y_0060101	food_allergy_peanuts_feeding_status_case_combined_4y	-1	1.408	-0.8513	0.3946	0.0129	0.0047	0.0046	0.0073	0.657143	1.01389	0.0207940280155433	61862	65763	59953
c4y_0060101	food_allergy_score_cum_count_until_4yo	-0.4662	0.5117	-0.9111	0.3622	0.0462	0.0048	0.0046	0.064	0.657143	6.09524	0.0596468856834301	61862	63800	58547
c4y_0060101	food_allergy_sesame_feeding_status_case_combined_1yh	-0.2503	0.8076	-0.3099	0.7567	-0.0106	0.0052	0.0046	0.0083	0.657143	1.22059	-0.00981516735138059	61862	65500	59720
c4y_0060101	food_allergy_sesame_feeding_status_case_combined_2y	NA	NA	NA	NA	9.0065e-05	0.0053	0.0046	-0.0116	0.657143	-2	NA	61862	65763	59953
c4y_0060101	food_allergy_sesame_feeding_status_case_combined_3y	0.7444	1.5834	0.4701	0.6383	0.0043	0.0049	0.0046	0.0033	0.657143	0.540984	0.00168102068712549	61862	65763	59953
c4y_0060101	food_allergy_shellfish_feeding_status_case_combined_1yh	-0.1624	0.4382	-0.3706	0.7109	-0.0037	0.005	0.0046	0.0297	0.657143	4.30435	-0.00212389266358885	61862	63328	58107
c4y_0060101	food_allergy_shellfish_feeding_status_case_combined_2y	0.2732	0.7256	0.3765	0.7066	0.0015	0.0049	0.0046	0.0117	0.657143	1.82812	-0.000404864046884513	61862	65161	59422
c4y_0060101	food_allergy_shellfish_feeding_status_case_combined_3y	-1	5.5754	-0.603	0.5465	0.0267	0.005	0.0046	0.0023	0.657143	0.338235	0.0394766630744392	61862	65763	59953
c4y_0060101	food_allergy_shellfish_feeding_status_case_combined_4y	-1	0.9734	-1.069	0.2851	0.0258	0.0053	0.0046	0.0249	0.657143	3.32	0.0391635455785615	61862	65763	59953
c4y_0060101	food_allergy_soba_feeding_status_case_combined_1yh	-0.3235	0.5422	-0.5966	0.5508	-0.0125	0.0052	0.0046	0.0249	0.657143	3.95238	-0.00999388022536414	61862	64852	59493
c4y_0060101	food_allergy_soba_feeding_status_case_combined_2y	-0.4219	0.6904	-0.6111	0.5411	-0.0018	0.0054	0.0046	0.0143	0.657143	2.2	0.00151812884566405	61862	65517	59745
c4y_0060101	food_allergy_soba_feeding_status_case_combined_3y	-0.6127	1.1633	-0.5267	0.5984	0.0022	0.0052	0.0046	0.0059	0.657143	0.819444	0.00556165760198513	61862	65763	59953
c4y_0060101	food_allergy_soba_feeding_status_case_combined_4y	-0.45	0.8428	-0.5339	0.5934	0.0041	0.0052	0.0046	0.0094	0.657143	1.32394	0.00737260057671946	61862	65763	59953
c4y_0060101	food_allergy_wheat_feeding_status_case_combined_1yh	-0.7336	0.9101	-0.806	0.4202	0.0096	0.0047	0.0046	0.008	0.657143	1.45455	0.0147411430672522	61862	65161	59767
c4y_0060101	fruit_allergy_score_until_4yo_positive	0.0386	0.6098	0.0633	0.9495	0.0165	0.0048	0.0046	0.0137	0.657143	2.20968	0.0173694076096969	61862	65244	59843
c4y_0060101	ft1b_0080001	-0.328	0.5392	-0.6084	0.5429	0.0135	0.0049	0.0046	0.0438	0.657143	3.68067	0.0197326557917708	61862	68351	60145
c4y_0060101	ft1b_0400001	0.1792	0.4488	0.3993	0.6897	-0.0038	0.0046	0.0046	0.0545	0.657143	4.12879	-0.00715958714216219	61862	68351	60145
c4y_0060101	ft1b_0410001	0.2434	0.413	0.5893	0.5556	-0.0056	0.0046	0.0046	0.0599	0.657143	3.94079	-0.0104353823939298	61862	68351	60145
c4y_0060101	ft1b_0420001	0.1784	0.4208	0.424	0.6716	-0.005	0.0047	0.0046	0.0544	0.657143	3.62667	-0.00848073308270512	61862	68351	60145
c4y_0060101	ft1b_0430001	0.4813	0.5563	0.8653	0.3869	-0.0098	0.0049	0.0046	0.0461	0.657143	3.17931	-0.0180660342049466	61862	68351	60145
c4y_0060101	ft1b_0440001	-0.1312	0.4713	-0.2784	0.7807	0.0037	0.0053	0.0046	0.053	0.657143	4.24	0.00623012076315722	61862	68351	60145
c4y_0060101	ft1b_0450001	0.1169	0.3903	0.2994	0.7646	-0.001	0.0049	0.0046	0.0486	0.657143	4.58491	-0.00290707824815993	61862	68351	60145
c4y_0060101	ft1b_0460001	0.5895	0.6166	0.956	0.3391	-0.0021	0.0049	0.0046	0.0516	0.657143	4.96154	-0.0116841821141994	61862	68351	60145
c4y_0060101	ft1b_0470001b	NA	NA	NA	NA	6.0194e-05	0.0046	0.0046	-0.0046	0.657143	-0.479167	NA	61862	65376	59951
c4y_0060101	ft1b_0480001	0.1334	0.4059	0.3286	0.7425	-0.0052	0.0047	0.0046	0.0568	0.657143	3.44242	-0.00802753138873956	61862	68351	60145
c4y_0060101	gastroenteritis_cum_2y	1	1.3158	1.1182	0.2635	0.0349	0.0054	0.0046	0.0158	0.657143	2.07895	0.0248398959355926	61862	65763	59953
c4y_0060101	hand_foot_and_mouth_disease_cum_2y	NA	NA	NA	NA	0.0236	0.0048	0.0046	-6e-04	0.657143	-0.0810811	NA	61862	65763	59953
c4y_0060101	hba1c_ngsp_early	0.1564	0.3358	0.4657	0.6414	0.0025	0.0049	0.0046	0.0558	0.657143	6.2	1.0617431620882e-05	61862	61077	61077
c4y_0060101	herpangina_cum_2y	0.1539	0.7422	0.2074	0.8357	0.0195	0.005	0.0046	0.0091	0.657143	1.26389	0.0198861715169351	61862	65763	59953
c4y_0060101	hg	-0.3649	0.4034	-0.9046	0.3657	-3e-04	0.005	0.0046	0.078	0.657143	1.93069	0.00687236942950503	61862	70596	60401
c4y_0060101	hsv_infection_cum_2y	-1	2.3926	-0.4781	0.6326	0.0096	0.0048	0.0046	0.0026	0.657143	0.472727	0.0142435484089867	61862	65460	59682
c4y_0060101	influenza_viral_infections_cum_4y	0.9119	0.7993	1.1408	0.2539	0.0161	0.0044	0.0046	0.0286	0.657143	3.91781	0.00678205885348266	61862	65763	59953
c4y_0060101	intellectual_and_developmental_disability_including_language_delay_cum_4y	NA	NA	NA	NA	NA	NA	0.0046	2e-04	0.657143	0.030303	NA	61862	65763	59953
c4y_0060101	isacc_modified_current_runny_nose_autumn_2y	1	8.0856	0.2837	0.7767	0.0348	0.0048	0.0046	0.0014	0.657143	0.237288	0.0290667332277228	61862	61862	61862
c4y_0060101	isacc_modified_current_runny_nose_autumn_3y	-0.3738	1.2326	-0.3033	0.7617	0.0512	0.0046	0.0046	0.0039	0.657143	0.590909	0.0530651569726986	61862	61726	61726
c4y_0060101	isacc_modified_current_runny_nose_autumn_4y	NA	NA	NA	NA	0.047	0.0052	0.0046	-0.0066	0.657143	-1.06452	NA	61862	61633	61633
c4y_0060101	isacc_modified_current_runny_nose_nonpollen_season_2y	NA	NA	NA	NA	NA	NA	0.0046	5e-04	0.657143	0.0746269	NA	61862	61862	61862
c4y_0060101	isacc_modified_current_runny_nose_nonpollen_season_3y	NA	NA	NA	NA	0.0568	0.0049	0.0046	-0.0024	0.657143	-0.393443	NA	61862	54087	54087
c4y_0060101	isacc_modified_current_runny_nose_nonpollen_season_4y	NA	NA	NA	NA	NA	NA	0.0046	0.001	0.657143	0.149254	NA	61862	61100	61100
c4y_0060101	isacc_modified_current_runny_nose_pollen_season_2y	NA	NA	NA	NA	NA	NA	0.0046	6e-04	0.657143	0.0983607	NA	61862	61862	61862
c4y_0060101	isacc_modified_current_runny_nose_pollen_season_3y	-1	1.8356	-0.8827	0.3774	0.0606	0.0051	0.0046	0.0055	0.657143	0.833333	0.0733682823273572	61862	54023	54023
c4y_0060101	isacc_modified_current_runny_nose_pollen_season_4y	-0.4727	0.8678	-0.5447	0.586	0.0632	0.0051	0.0046	0.0103	0.657143	1.43056	0.0670797974550379	61862	61616	61616
c4y_0060101	isacc_modified_current_runny_nose_spring_2y	0.0966	1.6818	0.0574	0.9542	0.0413	0.0049	0.0046	0.0019	0.657143	0.301587	0.0416602017497057	61862	60361	60361
c4y_0060101	isacc_modified_current_runny_nose_spring_3y	-1	3.6475	-0.6684	0.5039	0.0587	0.0049	0.0046	0.0027	0.657143	0.428571	0.0676306694781239	61862	61669	61669
c4y_0060101	isacc_modified_current_runny_nose_spring_4y	0.0473	0.7456	0.0634	0.9494	0.0582	0.0051	0.0046	0.0091	0.657143	1.28169	0.0583950551800541	61862	61648	61648
c4y_0060101	isacc_modified_current_runny_nose_summer_2y	NA	NA	NA	NA	0.0251	0.005	0.0046	-7e-04	0.657143	-0.118644	NA	61862	58745	58745
c4y_0060101	isacc_modified_current_runny_nose_summer_3y	-1	2.5027	-0.4457	0.6558	0.0341	0.0047	0.0046	0.0024	0.657143	0.358209	0.0379746273927592	61862	61733	61733
c4y_0060101	isacc_modified_current_runny_nose_summer_4y	NA	NA	NA	NA	0.0327	0.0052	0.0046	-3e-04	0.657143	-0.0379747	NA	61862	61779	61779
c4y_0060101	isacc_modified_current_runny_nose_winter_2y	1	1.4064	0.7174	0.4732	0.0286	0.0048	0.0046	0.0049	0.657143	0.742424	0.0239237531941163	61862	61862	61862
c4y_0060101	isacc_modified_current_runny_nose_winter_3y	NA	NA	NA	NA	0.0541	0.005	0.0046	-9e-04	0.657143	-0.160714	NA	61862	54725	54725
c4y_0060101	isacc_modified_current_runny_nose_winter_4y	NA	NA	NA	NA	0.0494	0.0055	0.0046	-0.0038	0.657143	-0.535211	NA	61862	61531	61531
c4y_0060101	kawasaki_disease_cum_4y	NA	NA	NA	NA	0.0041	0.0052	0.0046	-6e-04	0.657143	-0.0967742	NA	61862	65479	59714
c4y_0060101	length_of_labor	-0.1659	0.4727	-0.3509	0.7257	-0.0031	0.0053	0.0046	0.0336	0.657143	4.73239	-0.00120521854366037	61862	63210	59746
c4y_0060101	low_birth_weight	0.0735	0.3741	0.1966	0.8441	-0.0022	0.0048	0.0046	0.0312	0.657143	4.8	-0.00324144370693094	61862	63210	59746
c4y_0060101	lower_respiratory_tract_infection_cum_2y	0.8074	0.7673	1.0523	0.2927	0.0276	0.0055	0.0046	0.0186	0.657143	2.58333	0.0221522092658505	61862	65763	59953
c4y_0060101	m0mb_0410001	-0.6365	0.6572	-0.9686	0.3327	0.0152	0.005	0.0046	0.0693	0.657143	6.41667	0.0288806071436673	61862	68351	60145
c4y_0060101	m0mb_0420001	-0.5993	0.6232	-0.9617	0.3362	0.0123	0.0051	0.0046	0.0712	0.657143	6.47273	0.025110099980685	61862	68351	60145
c4y_0060101	m0mb_0430001	-0.2234	0.3419	-0.6532	0.5136	0.0126	0.0053	0.0046	0.062	0.657143	4.46043	0.0180023553741949	61862	68351	60145
c4y_0060101	m0mb_0450001	0.1102	0.4408	0.25	0.8026	0.0021	0.005	0.0046	0.0209	0.657143	3.16667	0.00120529538580612	61862	68351	60145
c4y_0060101	m0mb_0460001	0.4318	0.5196	0.8311	0.4059	-0.001	0.0047	0.0046	0.0224	0.657143	3.5	-0.00553929240692034	61862	68351	60145
c4y_0060101	m0mb_0480001	-0.755	0.7082	-1.0662	0.2863	0.0144	0.0049	0.0046	0.0638	0.657143	6.44444	0.0295257997099343	61862	68351	60145
c4y_0060101	m1m_0030001_1	NA	NA	NA	NA	NA	NA	0.0046	0.0011	0.657143	0.186441	NA	61862	68351	60145
c4y_0060101	m1m_0030001_2	-0.9585	1.0067	-0.9521	0.3411	-0.0255	0.0053	0.0046	0.0098	0.657143	1.46269	-0.0212870703151655	61862	68351	60145
c4y_0060101	m1m_0030001_3	NA	NA	NA	NA	-0.0066	0.0051	0.0046	-0.0104	0.657143	-1.92593	NA	61862	67101	59153
c4y_0060101	m1m_0040001_1	0.6981	0.7246	0.9634	0.3354	0.0151	0.0052	0.0046	0.0166	0.657143	2.72131	0.0104158963708368	61862	67525	59488
c4y_0060101	m1m_0040001_2	0.2517	1.5797	0.1594	0.8734	0.0043	0.0054	0.0046	0.0022	0.657143	0.431373	0.00388328977035965	61862	67571	59521
c4y_0060101	m1m_0040001_4	-0.1873	0.5204	-0.36	0.7189	-0.0204	0.0055	0.0046	0.0173	0.657143	2.74603	-0.0213072721950394	61862	64063	56464
c4y_0060101	m1m_0040001_6	NA	NA	NA	NA	0.0087	0.0049	0.0046	-0.0088	0.657143	-1.76	NA	61862	68351	60145
c4y_0060101	m1m_0250001_1	1	1.2812	1.1473	0.2513	0.0089	0.0046	0.0046	0.0132	0.657143	2.09524	-0.00184816202112536	61862	68351	60145
c4y_0060101	m1m_0250001_2	-1	1.3265	-1.0825	0.279	-0.0095	0.0046	0.0046	0.0101	0.657143	1.60317	-0.000486475362577188	61862	68351	60145
c4y_0060101	m1m_0250001_3	-1	3.8297	-0.4009	0.6885	0.0027	0.0047	0.0046	0.0035	0.657143	0.603448	0.00911638191552991	61862	68351	60145
c4y_0060101	m1m_0260001_1	0.111	0.7214	0.1539	0.8777	-0.0178	0.005	0.0046	0.0079	0.657143	1.36207	-0.0200388304622846	61862	68351	60145
c4y_0060101	m1m_0260001_2	-0.4852	0.9801	-0.495	0.6206	0.0158	0.0048	0.0046	0.0055	0.657143	0.901639	0.0196217323636871	61862	68351	60145
c4y_0060101	m1m_bed_time	NA	NA	NA	NA	NA	NA	0.0046	2e-04	0.657143	0.0350877	NA	61862	61537	61537
c4y_0060101	m1m_nap_count	0.201	0.473	0.4249	0.6709	0.0139	0.005	0.0046	0.0286	0.657143	4.4	0.0117986806919311	61862	61796	61796
c4y_0060101	m1m_night_wake_up_count	0.3431	0.5422	0.6328	0.5269	0.0067	0.0049	0.0046	0.0238	0.657143	3.83871	0.0031940645618209	61862	61157	61157
c4y_0060101	m1m_sleep_time_day	0.3318	0.4338	0.765	0.4443	0.001	0.0052	0.0046	0.0395	0.657143	6.69492	-0.00355139725358941	61862	61862	61862
c4y_0060101	m1m_sleep_time_night	-0.2584	0.6104	-0.4233	0.6721	8e-04	0.0052	0.0046	0.0141	0.657143	2.2381	0.0029082680777937	61862	61862	61862
c4y_0060101	m1m_total_sleep_time	0.3597	0.5043	0.7134	0.4756	-6.8441e-05	0.0054	0.0046	0.028	0.657143	4.66667	-0.00422020939447881	61862	61062	61062
c4y_0060101	m1m_wake_up_time	-0.3596	0.5649	-0.6366	0.5244	-9e-04	0.0048	0.0046	0.0249	0.657143	3.19231	0.00288115752884637	61862	49116	49116
c4y_0060101	mbpfas0001b	-0.799	1.3778	-0.5799	0.562	0.0023	0.0049	0.0046	0.0136	0.657143	0.660194	0.00884818604152724	61862	64853	59513
c4y_0060101	mbpfas0007	-0.0553	1.5214	-0.0364	0.971	-0.0015	0.005	0.0046	0.0067	0.657143	0.345361	-0.00134173268146055	61862	70596	60401
c4y_0060101	mbpfas0009	0.8422	0.8599	0.9794	0.3274	-0.0124	0.0047	0.0046	0.054	0.657143	2.45455	-0.0276976830593182	61862	70186	60062
c4y_0060101	mbpfas0013	0.0818	0.6194	0.1321	0.8949	-0.0044	0.0047	0.0046	0.0495	0.657143	2.25	-0.00623749399597818	61862	69944	59888
c4y_0060101	mbpfas0017	0.8541	0.8308	1.028	0.3039	-0.0069	0.0047	0.0046	0.0561	0.657143	2.55	-0.0219432596263524	61862	70596	60401
c4y_0060101	mbpfas0021	1	1.9365	0.8447	0.3983	-0.0049	0.0051	0.0046	0.0148	0.657143	0.714976	-0.01904398755409	61862	70596	60401
c4y_0060101	mbpfas0025	NA	NA	NA	NA	-0.0038	0.0051	0.0046	-0.001	0.657143	-0.046729	NA	61862	70596	60401
c4y_0060101	mbpfas0029	0.7746	0.9371	0.8266	0.4085	-0.0054	0.0052	0.0046	0.0334	0.657143	1.63725	-0.0158115334734659	61862	70596	60401
c4y_0060101	mbpfas0039b	NA	NA	NA	NA	NA	NA	0.0046	0.0042	0.657143	0.214286	NA	61862	64855	59516
c4y_0060101	mbpfas0041	NA	NA	NA	NA	NA	NA	0.0046	0.0047	0.657143	0.20524	NA	61862	70596	60401
c4y_0060101	mbpfas0045	NA	NA	NA	NA	-0.0145	0.0048	0.0046	-0.008	0.657143	-0.451977	NA	61862	70596	60401
c4y_0060101	mbpfas0047	0.9978	0.933	1.0695	0.2849	-0.0113	0.0046	0.0046	0.0515	0.657143	2.48792	-0.0285293702928804	61862	70596	60401
c4y_0060101	mbpfas0053b	-0.8981	1.2054	-0.745	0.4563	0.0037	0.0049	0.0046	0.0222	0.657143	1.21978	0.0131908950677108	61862	64853	59513
c4y_0060101	mbpfas0067b	-0.6855	0.8697	-0.7882	0.4306	9e-04	0.0047	0.0046	0.0296	0.657143	1.5914	0.00911381409294301	61862	64768	59447
c4y_0060101	mbpfas0073	-0.341	0.5125	-0.6654	0.5058	0.0038	0.0046	0.0046	0.0626	0.657143	2.69828	0.0102945248190698	61862	70596	60401
c4y_0060101	milk_allergy_1hy	-0.2157	0.6416	-0.3362	0.7368	0.0163	0.0047	0.0046	0.0138	0.657143	2.15625	0.0191859813154628	61862	65376	59951
c4y_0060101	milk_allergy_2y	-0.6614	0.8528	-0.7756	0.438	0.0125	0.0045	0.0046	0.0113	0.657143	1.79365	0.0181728141700622	61862	65376	59951
c4y_0060101	milk_allergy_3y	-1	4.6935	-0.37	0.7114	0.0155	0.0049	0.0046	0.0017	0.657143	0.288136	0.0213656654156096	61862	65376	59951
c4y_0060101	milk_allergy_cum_4y	-0.3247	0.5987	-0.5423	0.5876	0.014	0.0047	0.0046	0.0203	0.657143	3.02985	0.0182845221012624	61862	64712	59375
c4y_0060101	milk_allergy_score_until_4yo	-0.1959	0.4736	-0.4136	0.6792	0.0283	0.0052	0.0046	0.0317	0.657143	4.28378	0.0329874479644976	61862	65376	59951
c4y_0060101	milk_allergy_score_until_4yo_positive	-0.2306	0.5042	-0.4574	0.6474	0.0274	0.0053	0.0046	0.0309	0.657143	4.06579	0.0323924188681326	61862	65376	59951
c4y_0060101	mn	0.7688	0.603	1.2749	0.2023	-0.0051	0.0054	0.0046	0.0781	0.657143	4.91195	-0.0210365614163399	61862	70596	60401
c4y_0060101	mt1b_0020001	0.01	0.3755	0.0267	0.9787	0.0028	0.0051	0.0046	0.0349	0.657143	4.30864	0.00299630974422955	61862	70596	60401
c4y_0060101	mt1b_0020101	-0.0368	0.3892	-0.0944	0.9248	0.0036	0.005	0.0046	0.0332	0.657143	4.25641	0.00448589735019568	61862	70310	60170
c4y_0060101	mt1b_0030001	-0.0304	0.4292	-0.0707	0.9436	-0.0041	0.005	0.0046	0.0286	0.657143	3.575	-0.00420728118492505	61862	70596	60401
c4y_0060101	mt1b_0030101	-0.2013	0.4375	-0.4602	0.6454	-0.002	0.005	0.0046	0.0294	0.657143	3.58537	0.000155422651094249	61862	70596	60401
c4y_0060101	mt1b_0040001b	0.4597	0.6737	0.6823	0.4951	-0.0087	0.0049	0.0046	0.015	0.657143	2.58621	-0.0132114486757614	61862	64769	59450
c4y_0060101	mt1b_0040101b	0.4558	0.6923	0.6583	0.5103	-0.0094	0.0049	0.0046	0.0141	0.657143	2.35	-0.0138089068286796	61862	64768	59448
c4y_0060101	mt1b_0050001	0.3759	0.4779	0.7865	0.4316	-0.0021	0.0047	0.0046	0.0302	0.657143	4.50746	-0.00684785843889639	61862	70596	60401
c4y_0060101	mt1b_0050101	0.3621	0.4818	0.7515	0.4523	-0.0024	0.0047	0.0046	0.03	0.657143	4.34783	-0.00700125343585568	61862	70596	60401
c4y_0060101	mt1b_0060001	0.4083	0.5828	0.7005	0.4836	0.0073	0.005	0.0046	0.02	0.657143	2.85714	0.0041214881459081	61862	70596	60401
c4y_0060101	mt1b_0060101	0.2649	0.5477	0.4837	0.6286	0.0064	0.005	0.0046	0.0191	0.657143	2.72857	0.00457356779475847	61862	70596	60401
c4y_0060101	mt1b_0080001	0.1287	0.3265	0.3941	0.6935	-0.005	0.0048	0.0046	0.0576	0.657143	6.32967	-0.00781119664041095	61862	70596	60401
c4y_0060101	mt1b_0100101	-0.2452	0.3633	-0.675	0.4997	-0.0048	0.0054	0.0046	0.0571	0.657143	3.48171	-0.00131894444001712	61862	70596	60401
c4y_0060101	mt1b_0100201	0.2542	0.3492	0.7277	0.4668	0.0027	0.0053	0.0046	0.055	0.657143	6.11111	-0.00112305725756416	61862	70596	60401
c4y_0060101	mt1b_0100301	0.0339	0.39	0.0869	0.9307	0.0033	0.0049	0.0046	0.034	0.657143	4.72222	0.00324966043934038	61862	70596	60401
c4y_0060101	mt1b_0100401	0.161	0.3726	0.4322	0.6656	-0.0016	0.0049	0.0046	0.039	0.657143	5.34247	-0.00399469049609503	61862	70596	60401
c4y_0060101	mt1b_0100501	-0.3395	0.4193	-0.8096	0.4182	-0.0071	0.0056	0.0046	0.0606	0.657143	5.66355	-0.00217146719190042	61862	70596	60401
c4y_0060101	mt1b_0100601	-0.436	0.4515	-0.9656	0.3342	0.0011	0.0051	0.0046	0.0596	0.657143	5.51852	0.00870555338953005	61862	70596	60401
c4y_0060101	mt1b_0100701	-0.2418	0.3483	-0.6941	0.4876	0.0134	0.0052	0.0046	0.0456	0.657143	5.92208	0.0186347303016629	61862	70596	60401
c4y_0060101	mt1b_0100801	-0.1354	0.3039	-0.4455	0.656	-0.0012	0.0054	0.0046	0.0914	0.657143	7.87931	0.00153878970418038	61862	70596	60401
c4y_0060101	mt1b_0200101	-0.1083	0.31	-0.3494	0.7268	-0.0195	0.0051	0.0046	0.0567	0.657143	5.0177	-0.0202125473925382	61862	70596	60401
c4y_0060101	mt1b_0200201	-0.1074	0.3287	-0.3268	0.7439	0.0233	0.005	0.0046	0.0537	0.657143	4.92661	0.028005631895136	61862	70596	60401
c4y_0060101	mt1b_0200301	0.5419	0.5068	1.0693	0.2849	-0.003	0.0051	0.0046	0.0432	0.657143	4.69565	-0.0111909665818784	61862	70596	60401
c4y_0060101	mt1b_0200401	0.0108	0.324	0.0334	0.9734	0.0084	0.0053	0.0046	0.0552	0.657143	5.52	0.00932017697846593	61862	70181	60092
c4y_0060101	mt1b_0200501	0.1266	0.4952	0.2556	0.7982	0.0027	0.005	0.0046	0.026	0.657143	1.9697	0.00160382676598745	61862	70047	59970
c4y_0060101	mt1b_0400001	0.1251	0.3668	0.341	0.7331	-0.0014	0.0053	0.0046	0.0725	0.657143	6.90476	-0.00397921948147457	61862	69824	59792
c4y_0060101	mt1b_0410001	-0.0924	0.3694	-0.2502	0.8024	-0.0031	0.0055	0.0046	0.0631	0.657143	6.8587	-0.00188476264787931	61862	70453	60293
c4y_0060101	mt1b_0420001	-0.0205	0.4004	-0.0511	0.9592	-0.0054	0.0054	0.0046	0.0587	0.657143	6.52222	-0.00576684645558453	61862	70254	60144
c4y_0060101	mt1b_0430001	-0.1928	0.3598	-0.5358	0.5921	0.0106	0.0048	0.0046	0.058	0.657143	4.87395	0.015193442288743	61862	70178	60401
c4y_0060101	mt1b_0440001	-0.3807	0.4731	-0.8047	0.421	-0.0086	0.0052	0.0046	0.0611	0.657143	6.17172	-0.00310219247453001	61862	70178	60401
c4y_0060101	mt1b_0450001	0.5983	0.5624	1.0637	0.2874	-0.0079	0.005	0.0046	0.029	0.657143	4.14286	-0.0157946261569127	61862	70178	60401
c4y_0060101	mt1b_0460001	0.0789	0.3825	0.2062	0.8367	-0.0038	0.005	0.0046	0.0312	0.657143	4.52174	-0.00518439461827968	61862	70158	60383
c4y_0060101	mt1b_0470001	NA	NA	NA	NA	0.0033	0.005	0.0046	-0.0051	0.657143	-0.87931	NA	61862	70178	60401
c4y_0060101	mt1b_0480001	-0.4311	0.4962	-0.869	0.3849	0.0016	0.0052	0.0046	0.0615	0.657143	5.6422	0.00930783687808101	61862	70178	60401
c4y_0060101	mt1u_0010001	0.0093	0.5349	0.0173	0.9862	-0.0074	0.0051	0.0046	0.0165	0.657143	2.79661	-0.00824045788608923	61862	70178	60401
c4y_0060101	mt1u_0020001	0.0358	0.5801	0.0617	0.9508	-0.0087	0.0052	0.0046	0.013	0.657143	2.13115	-0.00985411420336212	61862	70178	60401
c4y_0060101	mt2b_0410001	-0.1027	0.3341	-0.3073	0.7586	-0.004	0.0057	0.0046	0.0775	0.657143	6.73913	-0.0025299404836272	61862	70178	60401
c4y_0060101	mt2b_0420001	-0.1207	0.3525	-0.3425	0.732	-0.0038	0.0057	0.0046	0.0791	0.657143	6.76068	-0.00195964242200073	61862	68774	59317
c4y_0060101	mt2b_0430001	0.29	0.315	0.9207	0.3572	0.0026	0.0051	0.0046	0.0853	0.657143	5.29814	-0.00291762606436648	61862	64065	55288
c4y_0060101	mt2b_0450001	-0.0556	0.3364	-0.1653	0.8687	-0.0021	0.0052	0.0046	0.0514	0.657143	6.425	-0.00147765374299417	61862	70178	60401
c4y_0060101	mt2b_0460001	-0.1084	0.3467	-0.3127	0.7545	-0.0075	0.005	0.0046	0.0452	0.657143	5.38095	-0.00678884793984481	61862	70178	60401
c4y_0060101	mt2b_0480001	-0.4556	0.4865	-0.9364	0.3491	0.0012	0.0057	0.0046	0.0758	0.657143	5.57353	0.0102346289601711	61862	70178	60401
c4y_0060101	mt2b_0490001	0.1462	0.3998	0.3656	0.7147	-0.0053	0.0048	0.0046	0.0271	0.657143	3.56579	-0.00753378512900506	61862	70178	60401
c4y_0060101	mt2u_0010001	0.7667	0.7803	0.9827	0.3258	-0.0093	0.0055	0.0046	0.0227	0.657143	3.72131	-0.0182291760077419	61862	70178	60401
c4y_0060101	mt2u_0020001	0.6282	0.6854	0.9165	0.3594	-0.0065	0.0057	0.0046	0.0228	0.657143	3.8	-0.0137124705600433	61862	70178	60401
c4y_0060101	mumps_cum_4y	-0.1832	1.0789	-0.1698	0.8652	0.0125	0.0045	0.0046	0.0044	0.657143	0.594595	0.0141865119828465	61862	65763	59953
c4y_0060101	mycotic_or_fungal_infection_cum_2y	0.7932	1.1362	0.6981	0.4851	0.0276	0.0044	0.0046	0.0053	0.657143	0.929825	0.025711337465416	61862	65098	59371
c4y_0060101	nuts_allergy_score_until_4yo_positive	-0.7766	1.1174	-0.695	0.487	0.0236	0.0051	0.0046	0.0098	0.657143	1.44118	0.0305392766141082	61862	64952	59588
c4y_0060101	otitis_media_cum_2y	0.1805	0.4794	0.3765	0.7066	0.027	0.005	0.0046	0.0243	0.657143	3.68182	0.0272108899452486	61862	65763	59953
c4y_0060101	out_of_night_diapers_age_4y	-0.5424	0.6736	-0.8053	0.4207	0.0076	0.0048	0.0046	0.0304	0.657143	2.15603	0.0142750887968097	61862	61700	61700
c4y_0060101	participant_reported_food_allergy_cum_4y	-0.3121	0.5045	-0.6186	0.5362	0.0244	0.0051	0.0046	0.0429	0.657143	4.71429	0.0310561546637678	61862	65112	59725
c4y_0060101	pb	0.1306	0.3711	0.3519	0.7249	0.0022	0.0051	0.0046	0.0508	0.657143	6.51282	0.000422412254187356	61862	70596	60401
c4y_0060101	peanuts_allergy_score_4yo_positive	-1	16.5254	-0.2572	0.797	0.0237	0.0048	0.0046	0.0018	0.657143	0.28125	0.0375794462752898	61862	64861	59505
c4y_0060101	premature_birth	0.3983	0.7539	0.5284	0.5973	-0.005	0.0051	0.0046	0.0091	0.657143	1.56897	-0.0078640465216831	61862	63210	59746
c4y_0060101	psychomotor_developmental_delay_cum_4y	NA	NA	NA	NA	0.0201	0.0044	0.0046	-0.0018	0.657143	-0.295082	NA	61862	65763	59953
c4y_0060101	roseola_infantum_cum_2y	0.7101	0.8131	0.8733	0.3825	0.0273	0.005	0.0046	0.0126	0.657143	2	0.0238430190115639	61862	65763	59953
c4y_0060101	rsv_infection_cum_2y	0.2021	0.3688	0.5481	0.5836	0.0161	0.0044	0.0046	0.0361	0.657143	5.30882	0.0148277117995768	61862	65763	59953
c4y_0060101	sccon003	0.4871	0.4726	1.0307	0.3027	-2e-04	0.0049	0.0046	0.0704	0.657143	8.38095	-0.00933995698110785	61862	70596	60401
c4y_0060101	sccon005	0.3152	0.5134	0.6139	0.5393	-0.0074	0.0054	0.0046	0.0252	0.657143	3.76119	-0.0116644214437371	61862	70596	60401
c4y_0060101	se	-0.3009	0.3802	-0.7915	0.4287	-0.004	0.0053	0.0046	0.0628	0.657143	1.82558	0.000763907517314566	61862	70596	60401
c4y_0060101	shellfish_allergy_score_until_4yo_positive	-1	6.4171	-0.6611	0.5085	0.0327	0.0046	0.0046	0.0027	0.657143	0.442623	0.0499005339681421	61862	65026	59653
c4y_0060101	soba_allergy_score_until_4yo_positive	0.0118	0.7677	0.0154	0.9877	0.017	0.005	0.0046	0.0105	0.657143	1.75	0.0186948034038605	61862	61135	56100
c4y_0060101	soybean_allergy_score_until_4yo_positive	0.6153	0.9374	0.6564	0.5116	0.0124	0.0048	0.0046	0.0084	0.657143	1.29231	0.00941101080387426	61862	65154	59754
c4y_0060101	streptococcus_pyogenes_cum_4y	0.4444	0.8984	0.4947	0.6208	0.0342	0.0048	0.0046	0.0062	0.657143	0.984127	0.0341960212893824	61862	65763	59953
c4y_0060101	ucbb_0080001b	-0.3671	0.4954	-0.7411	0.4586	0.0043	0.005	0.0046	0.029	0.657143	4.83333	0.00896635793398617	61862	64926	59565
c4y_0060101	ucbb_0410001	-0.1397	0.1729	-0.8078	0.4192	0.0016	0.0059	0.0046	0.3582	0.657143	8.3109	0.00927847154191381	61862	70178	60401
c4y_0060101	ucbb_0420001	-0.1218	0.1771	-0.6882	0.4914	4e-04	0.0059	0.0046	0.3484	0.657143	7.81166	0.00659626704007471	61862	70178	60401
c4y_0060101	ucbb_0430001	-0.1491	0.2167	-0.6882	0.4913	-0.0069	0.0058	0.0046	0.2981	0.657143	4.26466	-0.00239951334021267	61862	70178	60401
c4y_0060101	ucbb_0450001	0.0504	0.2425	0.2077	0.8355	-0.0016	0.0053	0.0046	0.0986	0.657143	10.9556	-0.00295935311707658	61862	68351	60145
c4y_0060101	ucbb_0460001	0.2218	0.3082	0.7196	0.4718	-0.0017	0.0055	0.0046	0.0956	0.657143	10.5055	-0.00683930382050186	61862	68351	60145
c4y_0060101	ucbb_0480001	-0.1279	0.1714	-0.7464	0.4554	-7.0098e-05	0.0061	0.0046	0.3442	0.657143	7.23109	0.00620518134339673	61862	68351	60145
c4y_0060101	upper_respiratory_tract_infection_cum_2y	0.6995	0.7398	0.9455	0.3444	0.03	0.0051	0.0046	0.018	0.657143	2.64706	0.0258438999768066	61862	65763	59953
c4y_0060101	urinary_tract_infections_cum_4y	NA	NA	NA	NA	0.0104	0.0048	0.0046	-0.0027	0.657143	-0.442623	NA	61862	65763	59953
c4y_0060101	urticaria_cum_4y	-0.2052	0.6727	-0.305	0.7604	0.0291	0.0051	0.0046	0.0121	0.657143	1.77941	0.0327635681941666	61862	65763	59953
c4y_0060101	varicella_cum_4y	-0.7581	1.4695	-0.5159	0.6059	0.0197	0.0045	0.0046	0.0045	0.657143	0.642857	0.0245191071657337	61862	65763	59953
c4y_0060101	wheat_allergy_score_until_4yo_positive	0.2065	0.3969	0.5204	0.6028	0.0117	0.0045	0.0046	0.0305	0.657143	4.55224	0.0101933526296291	61862	64843	59474
c4y_0060201	BMI	NA	NA	NA	NA	NA	NA	-4.8573e-05	0.1732	-0.00703957	19.4607	NA	60304	163835	0
c4y_0060201	adenovirus_infection_cum_2y	NA	NA	NA	NA	0.0157	0.0051	-4.8573e-05	0.0171	-0.00703957	2.71429	NA	61862	65763	59953
c4y_0060201	allergic_conjunctivitis_cum_4y	NA	NA	NA	NA	0.0012	0.0051	-4.8573e-05	0.0162	-0.00703957	2.28169	NA	61862	65763	59953
c4y_0060201	allergic_conjunctivitis_or_rhinitis_or_hay_fever_cum_4y	NA	NA	NA	NA	0.018	0.0047	-4.8573e-05	0.0086	-0.00703957	1.11688	NA	61862	65479	59714
c4y_0060201	allergic_rhinitis_cum_4y	NA	NA	NA	NA	0.0207	0.0051	-4.8573e-05	0.0126	-0.00703957	1.55556	NA	61862	65763	59953
c4y_0060201	any_food_allergy_score_positive_until_4yo	NA	NA	NA	NA	0.0249	0.0046	-4.8573e-05	0.0548	-0.00703957	5.48	NA	61862	64952	59588
c4y_0060201	asthma_cum_4y	NA	NA	NA	NA	0.0896	0.0054	-4.8573e-05	0.0306	-0.00703957	3.1875	NA	61862	65763	59953
c4y_0060201	atopic_dermatitis_cum_4y	NA	NA	NA	NA	0.0262	0.0053	-4.8573e-05	0.0633	-0.00703957	5.86111	NA	61862	65763	59953
c4y_0060201	autistic_spectrum_disorder_and_pddnos_cum_4y	NA	NA	NA	NA	0.0172	0.0047	-4.8573e-05	0.0107	-0.00703957	1.94545	NA	61862	65763	59953
c4y_0060201	bone_fracture_cum_4y	NA	NA	NA	NA	0.0334	0.0049	-4.8573e-05	0.0034	-0.00703957	0.548387	NA	61862	65763	59953
c4y_0060201	breast_feeding_cessation_1m	NA	NA	NA	NA	-3e-04	0.005	-4.8573e-05	0.004	-0.00703957	0.634921	NA	61862	61586	58235
c4y_0060201	breast_feeding_cessation_2m	NA	NA	NA	NA	-6e-04	0.0048	-4.8573e-05	0.0142	-0.00703957	2.18462	NA	61862	36752	34577
c4y_0060201	breast_feeding_cessation_3m	NA	NA	NA	NA	0.0013	0.0047	-4.8573e-05	0.0112	-0.00703957	1.77778	NA	61862	63210	59746
c4y_0060201	breast_feeding_cessation_age	NA	NA	NA	NA	-0.0179	0.0049	-4.8573e-05	0.018	-0.00703957	2.14286	NA	61862	63195	59732
c4y_0060201	breast_feeding_period_1y	NA	NA	NA	NA	-0.0124	0.0049	-4.8573e-05	0.0188	-0.00703957	2.84848	NA	61862	60769	57554
c4y_0060201	c1hy_0030001b2	NA	NA	NA	NA	-0.0182	0.005	-4.8573e-05	0.0102	-0.00703957	1.85455	NA	61862	65376	59951
c4y_0060201	c1hy_0060002_checked	NA	NA	NA	NA	-0.011	0.0055	-4.8573e-05	0.1964	-0.00703957	12.1235	NA	61862	68351	60145
c4y_0060201	c1hy_0070002b	NA	NA	NA	NA	0.0481	0.0058	-4.8573e-05	0.0083	-0.00703957	1.40678	NA	61862	65376	59951
c4y_0060201	c1hy_0100001_2	NA	NA	NA	NA	0.0323	0.005	-4.8573e-05	0.0118	-0.00703957	1.81538	NA	61862	67995	59853
c4y_0060201	c1hy_0100001_3	NA	NA	NA	NA	0.015	0.0048	-4.8573e-05	0.0295	-0.00703957	3.73418	NA	61862	68102	59944
c4y_0060201	c1hy_0100001_4	NA	NA	NA	NA	0.0069	0.0055	-4.8573e-05	-0.0043	-0.00703957	-0.767857	NA	61862	67881	59743
c4y_0060201	c1hy_0100501_3	NA	NA	NA	NA	0.0072	0.0052	-4.8573e-05	0.0065	-0.00703957	1.14035	NA	61862	67868	59737
c4y_0060201	c1hy_0100501_4	NA	NA	NA	NA	0.0176	0.0046	-4.8573e-05	0.0022	-0.00703957	0.407407	NA	61862	66059	58168
c4y_0060201	c1hy_0102001_3	NA	NA	NA	NA	0.0024	0.0047	-4.8573e-05	-0.0046	-0.00703957	-0.754098	NA	61862	68351	60145
c4y_0060201	c1hy_0103001_3	NA	NA	NA	NA	0.0067	0.005	-4.8573e-05	0.018	-0.00703957	3.33333	NA	61862	68351	60145
c4y_0060201	c1hy_0103501_2	NA	NA	NA	NA	8e-04	0.0053	-4.8573e-05	0.0212	-0.00703957	2.94444	NA	61862	68351	60145
c4y_0060201	c1hy_0103501_3	NA	NA	NA	NA	0.0162	0.0052	-4.8573e-05	0.0018	-0.00703957	0.295082	NA	61862	68351	60145
c4y_0060201	c1hy_0104001_2	NA	NA	NA	NA	0.0054	0.0049	-4.8573e-05	0.0266	-0.00703957	4.09231	NA	61862	68351	60145
c4y_0060201	c1hy_0104001_3	NA	NA	NA	NA	0.0097	0.0046	-4.8573e-05	-0.0029	-0.00703957	-0.508772	NA	61862	68351	60145
c4y_0060201	c1hy_0104501_2	NA	NA	NA	NA	-0.0031	0.0052	-4.8573e-05	0.0064	-0.00703957	1.03226	NA	61862	68351	60145
c4y_0060201	c1hy_0105001_2	NA	NA	NA	NA	0.0065	0.0046	-4.8573e-05	0.028	-0.00703957	4.24242	NA	61862	68351	60145
c4y_0060201	c1hy_0105001_3	NA	NA	NA	NA	0.001	0.0045	-4.8573e-05	-0.003	-0.00703957	-0.491803	NA	61862	68351	60145
c4y_0060201	c1hy_0240001_1	NA	NA	NA	NA	-0.0056	0.0049	-4.8573e-05	0.0045	-0.00703957	0.725806	NA	61862	68351	60145
c4y_0060201	c1hy_0240001_2	NA	NA	NA	NA	0.0025	0.0049	-4.8573e-05	0.0057	-0.00703957	0.890625	NA	61862	68351	60145
c4y_0060201	c1hy_0250001_1	NA	NA	NA	NA	3e-04	0.0054	-4.8573e-05	0.0278	-0.00703957	3.80822	NA	61862	68351	60145
c4y_0060201	c1hy_0250001_2	NA	NA	NA	NA	0.0049	0.0044	-4.8573e-05	0.0162	-0.00703957	2.41791	NA	61862	67848	59727
c4y_0060201	c1hy_0250001_3	NA	NA	NA	NA	-0.0114	0.0052	-4.8573e-05	0.0352	-0.00703957	5.10145	NA	61862	68172	60004
c4y_0060201	c1hy_0380101_1	NA	NA	NA	NA	-0.0014	0.0052	-4.8573e-05	-0.0018	-0.00703957	-0.295082	NA	61862	68182	60014
c4y_0060201	c1hy_0380101_2	NA	NA	NA	NA	0.0026	0.0054	-4.8573e-05	0.0101	-0.00703957	1.68333	NA	61862	68212	60038
c4y_0060201	c1hy_0380101_3	NA	NA	NA	NA	0.0014	0.0055	-4.8573e-05	-7e-04	-0.00703957	-0.106061	NA	61862	68106	59951
c4y_0060201	c1hy_0380101_4	NA	NA	NA	NA	-0.0042	0.0044	-4.8573e-05	-2e-04	-0.00703957	-0.03125	NA	61862	68169	60005
c4y_0060201	c1hy_0493002b	NA	NA	NA	NA	-0.0075	0.0049	-4.8573e-05	0.0045	-0.00703957	0.789474	NA	61862	65376	59951
c4y_0060201	c1hy_asq_acomu	NA	NA	NA	NA	-0.0144	0.0054	-4.8573e-05	0.0861	-0.00703957	8.87629	NA	61862	70178	60401
c4y_0060201	c1hy_asq_bgm	NA	NA	NA	NA	-0.0288	0.0054	-4.8573e-05	0.0765	-0.00703957	8.89535	NA	61862	70178	60401
c4y_0060201	c1hy_asq_cfm	NA	NA	NA	NA	-0.0136	0.0051	-4.8573e-05	0.0557	-0.00703957	6.47674	NA	61862	70178	60401
c4y_0060201	c1hy_asq_dproblem	NA	NA	NA	NA	-0.012	0.0054	-4.8573e-05	0.0515	-0.00703957	6.68831	NA	61862	70178	60401
c4y_0060201	c1hy_asq_epersonal	NA	NA	NA	NA	-0.0062	0.0053	-4.8573e-05	0.0355	-0.00703957	4.08046	NA	61862	70178	60401
c4y_0060201	c1hy_asq_total	NA	NA	NA	NA	-0.0177	0.0055	-4.8573e-05	0.0772	-0.00703957	8.21277	NA	61862	64769	59450
c4y_0060201	c1hy_bed_time	NA	NA	NA	NA	-0.01	0.0049	-4.8573e-05	0.0269	-0.00703957	3.68493	NA	61862	63210	59746
c4y_0060201	c1hy_bmi	NA	NA	NA	NA	-0.0157	0.0054	-4.8573e-05	0.1847	-0.00703957	13.2878	NA	61862	65276	59870
c4y_0060201	c1hy_nap_count	NA	NA	NA	NA	-0.0019	0.0052	-4.8573e-05	0.0165	-0.00703957	2.46269	NA	61862	63210	59746
c4y_0060201	c1hy_night_wake_up_count	NA	NA	NA	NA	0.0156	0.0045	-4.8573e-05	0.0287	-0.00703957	4.28358	NA	61862	63210	59746
c4y_0060201	c1hy_psi_cf	NA	NA	NA	NA	0.0108	0.0052	-4.8573e-05	0.0264	-0.00703957	4.125	NA	61862	68351	60145
c4y_0060201	c1hy_sleep_time_day	NA	NA	NA	NA	-0.0017	0.0051	-4.8573e-05	0.0195	-0.00703957	3.25	NA	61862	63210	59746
c4y_0060201	c1hy_sleep_time_night	NA	NA	NA	NA	-0.0025	0.0048	-4.8573e-05	0.0231	-0.00703957	3.34783	NA	61862	63210	59746
c4y_0060201	c1hy_total_sleep_time	NA	NA	NA	NA	-8.8899e-06	0.0049	-4.8573e-05	0.01	-0.00703957	1.5873	NA	61862	63210	59746
c4y_0060201	c1hy_wake_up_time	NA	NA	NA	NA	-0.0099	0.0051	-4.8573e-05	0.0699	-0.00703957	9.07792	NA	61862	61862	61862
c4y_0060201	c1y_0010001_1	NA	NA	NA	NA	-0.0097	0.0047	-4.8573e-05	2e-04	-0.00703957	0.0350877	NA	61862	63742	56123
c4y_0060201	c1y_0010001_3	NA	NA	NA	NA	0.0018	0.0047	-4.8573e-05	-4e-04	-0.00703957	-0.0677966	NA	61862	63916	56267
c4y_0060201	c1y_0080104_checked	NA	NA	NA	NA	-0.01	0.0053	-4.8573e-05	0.1944	-0.00703957	9.21327	NA	61862	68351	60145
c4y_0060201	c1y_0080204_checked	NA	NA	NA	NA	-0.0071	0.0059	-4.8573e-05	0.2505	-0.00703957	11.0841	NA	61862	68351	60145
c4y_0060201	c1y_0090005b	NA	NA	NA	NA	0.0658	0.0049	-4.8573e-05	-0.0013	-0.00703957	-0.188406	NA	61862	66682	59871
c4y_0060201	c1y_0170001_1	NA	NA	NA	NA	0.0198	0.0047	-4.8573e-05	0.0144	-0.00703957	2.18182	NA	61862	68134	59966
c4y_0060201	c1y_0170001_1_3	NA	NA	NA	NA	0.0153	0.0052	-4.8573e-05	0.0501	-0.00703957	5.16495	NA	61862	63210	59746
c4y_0060201	c1y_0170001_3	NA	NA	NA	NA	0.0039	0.0052	-4.8573e-05	0.0238	-0.00703957	3.05128	NA	61862	68258	60072
c4y_0060201	c1y_0210001_1	NA	NA	NA	NA	-0.0031	0.005	-4.8573e-05	0.0085	-0.00703957	1.25	NA	61862	68097	59935
c4y_0060201	c1y_0210001_2	NA	NA	NA	NA	0.0021	0.005	-4.8573e-05	0.0083	-0.00703957	1.23881	NA	61862	68104	59940
c4y_0060201	c1y_0220001_1	NA	NA	NA	NA	-0.0087	0.0049	-4.8573e-05	0.0185	-0.00703957	3.13559	NA	61862	68116	59961
c4y_0060201	c1y_0220001_2	NA	NA	NA	NA	0.0098	0.0051	-4.8573e-05	0.016	-0.00703957	2.38806	NA	61862	67626	59517
c4y_0060201	c1y_0220001_3	NA	NA	NA	NA	-0.0064	0.0048	-4.8573e-05	0.0414	-0.00703957	6.27273	NA	61862	67601	59506
c4y_0060201	c1y_1_bmi	NA	NA	NA	NA	-0.01	0.0055	-4.8573e-05	0.2582	-0.00703957	13.1066	NA	61862	57966	53172
c4y_0060201	c1y_2_bmi	NA	NA	NA	NA	-0.0134	0.0055	-4.8573e-05	0.282	-0.00703957	17.4074	NA	61862	65178	59771
c4y_0060201	c1y_asq_acomu	NA	NA	NA	NA	0.0085	0.0048	-4.8573e-05	0.0953	-0.00703957	10.1383	NA	61862	69954	60219
c4y_0060201	c1y_asq_bgm	NA	NA	NA	NA	-0.0188	0.0055	-4.8573e-05	0.1767	-0.00703957	15.5	NA	61862	70178	60401
c4y_0060201	c1y_asq_cfm	NA	NA	NA	NA	-0.0057	0.005	-4.8573e-05	0.0465	-0.00703957	5.96154	NA	61862	70178	60401
c4y_0060201	c1y_asq_dproblem	NA	NA	NA	NA	-0.0089	0.0047	-4.8573e-05	0.061	-0.00703957	7.625	NA	61862	70178	60401
c4y_0060201	c1y_asq_epersonal	NA	NA	NA	NA	-0.0031	0.005	-4.8573e-05	0.0613	-0.00703957	7.38554	NA	61862	70178	60401
c4y_0060201	c1y_asq_total	NA	NA	NA	NA	-0.0072	0.0049	-4.8573e-05	0.1088	-0.00703957	11.6989	NA	61862	64768	59447
c4y_0060201	c1y_bed_time	NA	NA	NA	NA	-0.0073	0.0053	-4.8573e-05	0.0129	-0.00703957	2.01562	NA	61862	61862	61862
c4y_0060201	c1y_nap_count	NA	NA	NA	NA	-0.0081	0.0048	-4.8573e-05	0.0192	-0.00703957	3.04762	NA	61862	61862	61862
c4y_0060201	c1y_night_wake_up_count	NA	NA	NA	NA	-0.0111	0.0048	-4.8573e-05	0.0191	-0.00703957	3.03175	NA	61862	61862	61862
c4y_0060201	c1y_sleep_time_day	NA	NA	NA	NA	-0.0043	0.0046	-4.8573e-05	0.0204	-0.00703957	3.2381	NA	61862	61862	61862
c4y_0060201	c1y_sleep_time_night	NA	NA	NA	NA	0.0015	0.0054	-4.8573e-05	0.029	-0.00703957	4.26471	NA	61862	59247	59243
c4y_0060201	c1y_total_sleep_time	NA	NA	NA	NA	-0.0033	0.0052	-4.8573e-05	0.0279	-0.00703957	4.5	NA	61862	61862	61862
c4y_0060201	c1y_wake_up_time	NA	NA	NA	NA	0.005	0.0054	-4.8573e-05	0.063	-0.00703957	8.87324	NA	61862	61862	61862
c4y_0060201	c2hy_0030002_checked	NA	NA	NA	NA	-0.0126	0.0059	-4.8573e-05	0.2841	-0.00703957	13.4645	NA	61862	60702	53692
c4y_0060201	c2hy_0040401b	NA	NA	NA	NA	0.0872	0.0046	-4.8573e-05	-0.0044	-0.00703957	-0.733333	NA	61862	65361	59936
c4y_0060201	c2hy_asq_acomu	NA	NA	NA	NA	-0.0195	0.0052	-4.8573e-05	0.066	-0.00703957	7.02128	NA	61862	70178	60401
c4y_0060201	c2hy_asq_bgm	NA	NA	NA	NA	-0.0384	0.0053	-4.8573e-05	0.0652	-0.00703957	7.01075	NA	61862	69309	59660
c4y_0060201	c2hy_asq_cfm	NA	NA	NA	NA	-0.0257	0.0052	-4.8573e-05	0.0357	-0.00703957	4.89041	NA	61862	69920	60190
c4y_0060201	c2hy_asq_dproblem	NA	NA	NA	NA	-0.0217	0.0052	-4.8573e-05	0.0588	-0.00703957	7.08434	NA	61862	69935	60212
c4y_0060201	c2hy_asq_epersonal	NA	NA	NA	NA	-0.0288	0.0056	-4.8573e-05	0.0734	-0.00703957	8.24719	NA	61862	69685	60003
c4y_0060201	c2hy_asq_total	NA	NA	NA	NA	-0.0311	0.0057	-4.8573e-05	0.0765	-0.00703957	8.89535	NA	61862	64926	59565
c4y_0060201	c2hy_bmi	NA	NA	NA	NA	-0.0146	0.0056	-4.8573e-05	0.2398	-0.00703957	16.2027	NA	61862	65225	59824
c4y_0060201	c2hy_psi_cf	NA	NA	NA	NA	0.0149	0.0052	-4.8573e-05	0.0273	-0.00703957	4.33333	NA	61862	68351	60145
c4y_0060201	c2y_0030002_checked	NA	NA	NA	NA	-0.0207	0.006	-4.8573e-05	0.2606	-0.00703957	11.8455	NA	61862	68351	60145
c4y_0060201	c2y_0070301b	NA	NA	NA	NA	0.0791	0.005	-4.8573e-05	-2e-04	-0.00703957	-0.0338983	NA	61862	65295	59881
c4y_0060201	c2y_0080001_1	NA	NA	NA	NA	-0.0067	0.0048	-4.8573e-05	0.0208	-0.00703957	3.25	NA	61862	68208	60038
c4y_0060201	c2y_0080001_2	NA	NA	NA	NA	0.0014	0.0048	-4.8573e-05	0.0219	-0.00703957	3.47619	NA	61862	68198	60031
c4y_0060201	c2y_0090001b2	NA	NA	NA	NA	-0.0107	0.0046	-4.8573e-05	-0.008	-0.00703957	-1.37931	NA	61862	65376	59951
c4y_0060201	c2y_0100001_2	NA	NA	NA	NA	0.0324	0.0047	-4.8573e-05	0.0196	-0.00703957	2.9697	NA	61862	68202	60034
c4y_0060201	c2y_0100001_3	NA	NA	NA	NA	0.0093	0.0053	-4.8573e-05	0.0195	-0.00703957	2.70833	NA	61862	64404	56727
c4y_0060201	c2y_0100001_4	NA	NA	NA	NA	0.0208	0.005	-4.8573e-05	0.008	-0.00703957	1.25	NA	61862	67114	59133
c4y_0060201	c2y_0100501_3	NA	NA	NA	NA	0.0107	0.0046	-4.8573e-05	0.0093	-0.00703957	1.55	NA	61862	66949	58992
c4y_0060201	c2y_0102001_3	NA	NA	NA	NA	0.0089	0.0045	-4.8573e-05	-5e-04	-0.00703957	-0.0877193	NA	61862	68045	59896
c4y_0060201	c2y_0103501_2	NA	NA	NA	NA	0.0126	0.005	-4.8573e-05	0.0157	-0.00703957	2.34328	NA	61862	68149	59984
c4y_0060201	c2y_0103501_3	NA	NA	NA	NA	0.0209	0.0046	-4.8573e-05	5e-04	-0.00703957	0.0833333	NA	61862	67793	59675
c4y_0060201	c2y_0104001_2	NA	NA	NA	NA	0.0139	0.0048	-4.8573e-05	0.0185	-0.00703957	2.68116	NA	61862	34397	29979
c4y_0060201	c2y_0104001_3	NA	NA	NA	NA	0.0121	0.005	-4.8573e-05	-0.0028	-0.00703957	-0.491228	NA	61862	67902	59782
c4y_0060201	c2y_0104501_2	NA	NA	NA	NA	0.0042	0.0052	-4.8573e-05	-0.009	-0.00703957	-1.55172	NA	61862	68235	60065
c4y_0060201	c2y_0105001_2	NA	NA	NA	NA	0.0129	0.0047	-4.8573e-05	0.0227	-0.00703957	3.28986	NA	61862	66813	59972
c4y_0060201	c2y_0105001_3	NA	NA	NA	NA	0.0061	0.0049	-4.8573e-05	0.0027	-0.00703957	0.457627	NA	61862	66813	59972
c4y_0060201	c2y_asq_acomu	NA	NA	NA	NA	-0.0233	0.0052	-4.8573e-05	0.0949	-0.00703957	10.4286	NA	61862	70178	60401
c4y_0060201	c2y_asq_bgm	NA	NA	NA	NA	-0.0307	0.0053	-4.8573e-05	0.0941	-0.00703957	11.6173	NA	61862	70178	60401
c4y_0060201	c2y_asq_cfm	NA	NA	NA	NA	-0.0228	0.0051	-4.8573e-05	0.0439	-0.00703957	5.55696	NA	61862	70178	60401
c4y_0060201	c2y_asq_dproblem	NA	NA	NA	NA	-0.0191	0.0049	-4.8573e-05	0.0358	-0.00703957	4.36585	NA	61862	70178	60401
c4y_0060201	c2y_asq_epersonal	NA	NA	NA	NA	-0.0059	0.005	-4.8573e-05	0.0352	-0.00703957	4.09302	NA	61862	70178	60401
c4y_0060201	c2y_asq_total	NA	NA	NA	NA	-0.0273	0.005	-4.8573e-05	0.079	-0.00703957	8.97727	NA	61862	64768	59448
c4y_0060201	c2y_bmi	NA	NA	NA	NA	-0.0156	0.0054	-4.8573e-05	0.237	-0.00703957	16.4583	NA	61862	65158	59761
c4y_0060201	c3hy_asq_acomu	NA	NA	NA	NA	-0.0191	0.0049	-4.8573e-05	0.0435	-0.00703957	5.50633	NA	61862	68351	60145
c4y_0060201	c3hy_asq_bgm	NA	NA	NA	NA	-0.0344	0.005	-4.8573e-05	0.0563	-0.00703957	7.40789	NA	61862	68351	60145
c4y_0060201	c3hy_asq_cfm	NA	NA	NA	NA	-0.0202	0.0053	-4.8573e-05	0.0529	-0.00703957	6.78205	NA	61862	68280	60082
c4y_0060201	c3hy_asq_dproblem	NA	NA	NA	NA	-0.0245	0.0047	-4.8573e-05	0.0431	-0.00703957	5.4557	NA	61862	68351	60145
c4y_0060201	c3hy_asq_epersonal	NA	NA	NA	NA	-0.0166	0.0053	-4.8573e-05	0.0429	-0.00703957	4.98837	NA	61862	68351	60145
c4y_0060201	c3hy_asq_total	NA	NA	NA	NA	-0.0244	0.0051	-4.8573e-05	0.0646	-0.00703957	8.17722	NA	61862	65376	59951
c4y_0060201	c3hy_bmi	NA	NA	NA	NA	-0.0132	0.0053	-4.8573e-05	0.2701	-0.00703957	16.3697	NA	61862	64549	59203
c4y_0060201	c3hy_psi_cf	NA	NA	NA	NA	0.0254	0.0051	-4.8573e-05	0.0334	-0.00703957	4.07317	NA	61862	68351	60145
c4y_0060201	c3y_0030002_checked	NA	NA	NA	NA	-0.0143	0.0058	-4.8573e-05	0.3134	-0.00703957	14.3105	NA	61862	68351	60145
c4y_0060201	c3y_0040001_1	NA	NA	NA	NA	-0.0091	0.0047	-4.8573e-05	0.0083	-0.00703957	1.22059	NA	61862	66813	59972
c4y_0060201	c3y_0040001_2	NA	NA	NA	NA	0.0038	0.0048	-4.8573e-05	0.0111	-0.00703957	1.65672	NA	61862	66116	59403
c4y_0060201	c3y_0050001_1	NA	NA	NA	NA	-0.0037	0.0047	-4.8573e-05	0.022	-0.00703957	3.18841	NA	61862	62761	56409
c4y_0060201	c3y_0050001_2	NA	NA	NA	NA	0.0076	0.0049	-4.8573e-05	0.0089	-0.00703957	1.28986	NA	61862	63720	57330
c4y_0060201	c3y_0050001_3	NA	NA	NA	NA	-0.0036	0.0045	-4.8573e-05	0.0435	-0.00703957	6.30435	NA	61862	63760	57371
c4y_0060201	c3y_0100301b	NA	NA	NA	NA	0.2333	0.005	-4.8573e-05	0.0041	-0.00703957	0.554054	NA	61862	65376	59951
c4y_0060201	c3y_0110001_3	NA	NA	NA	NA	0.0225	0.0049	-4.8573e-05	0.0212	-0.00703957	2.90411	NA	61862	65805	59135
c4y_0060201	c3y_0110501_3	NA	NA	NA	NA	0.0224	0.0047	-4.8573e-05	0.0021	-0.00703957	0.368421	NA	61862	65731	59075
c4y_0060201	c3y_0112001_3	NA	NA	NA	NA	0.0074	0.0046	-4.8573e-05	-0.0015	-0.00703957	-0.254237	NA	61862	65725	59072
c4y_0060201	c3y_0113501_2	NA	NA	NA	NA	0.0183	0.0049	-4.8573e-05	0.0043	-0.00703957	0.661538	NA	61862	65903	59224
c4y_0060201	c3y_0113501_3	NA	NA	NA	NA	0.0099	0.0044	-4.8573e-05	-0.0015	-0.00703957	-0.217391	NA	61862	65855	59179
c4y_0060201	c3y_0114001_2	NA	NA	NA	NA	0.0156	0.0049	-4.8573e-05	0.0042	-0.00703957	0.591549	NA	61862	65793	59134
c4y_0060201	c3y_0114001_3	NA	NA	NA	NA	4.8853e-05	0.0043	-4.8573e-05	-0.0047	-0.00703957	-0.783333	NA	61862	65761	59099
c4y_0060201	c3y_0114501_2	NA	NA	NA	NA	0.0143	0.0048	-4.8573e-05	-0.0038	-0.00703957	-0.666667	NA	61862	65733	59076
c4y_0060201	c3y_0115001_2	NA	NA	NA	NA	0.0153	0.0054	-4.8573e-05	0.0175	-0.00703957	2.46479	NA	61862	65818	59145
c4y_0060201	c3y_0115001_3	NA	NA	NA	NA	-0.0041	0.005	-4.8573e-05	0.0016	-0.00703957	0.231884	NA	61862	65865	59183
c4y_0060201	c3y_0280201b	NA	NA	NA	NA	0.0115	0.0041	-4.8573e-05	0.0051	-0.00703957	0.689189	NA	61862	65376	59951
c4y_0060201	c3y_0280301b	NA	NA	NA	NA	0.0082	0.0049	-4.8573e-05	-0.0041	-0.00703957	-0.602941	NA	61862	65376	59951
c4y_0060201	c3y_0280501b	NA	NA	NA	NA	0.0093	0.0046	-4.8573e-05	0.0089	-0.00703957	1.27143	NA	61862	65376	59951
c4y_0060201	c3y_0280601b	NA	NA	NA	NA	-0.0091	0.0045	-4.8573e-05	0.0065	-0.00703957	0.866667	NA	61862	65376	59951
c4y_0060201	c3y_0280901b	NA	NA	NA	NA	6.2009e-05	0.0052	-4.8573e-05	-0.0038	-0.00703957	-0.520548	NA	61862	65376	59951
c4y_0060201	c3y_0600101_1	NA	NA	NA	NA	3e-04	0.0053	-4.8573e-05	-0.01	-0.00703957	-1.5625	NA	61862	66144	59428
c4y_0060201	c3y_0600101_2	NA	NA	NA	NA	0.0088	0.0053	-4.8573e-05	0.001	-0.00703957	0.15625	NA	61862	66813	59972
c4y_0060201	c3y_0600101_3	NA	NA	NA	NA	-0.0023	0.0054	-4.8573e-05	-0.0012	-0.00703957	-0.181818	NA	61862	66813	59972
c4y_0060201	c3y_0600101_4	NA	NA	NA	NA	-5e-04	0.0053	-4.8573e-05	-0.0052	-0.00703957	-0.787879	NA	61862	66696	59871
c4y_0060201	c3y_asq_acomu	NA	NA	NA	NA	-0.0214	0.0054	-4.8573e-05	0.0538	-0.00703957	6.725	NA	61862	70038	60304
c4y_0060201	c3y_asq_bgm	NA	NA	NA	NA	-0.0476	0.0049	-4.8573e-05	0.05	-0.00703957	5.88235	NA	61862	69125	59582
c4y_0060201	c3y_asq_cfm	NA	NA	NA	NA	-0.0381	0.0051	-4.8573e-05	0.0484	-0.00703957	6.36842	NA	61862	70050	60302
c4y_0060201	c3y_asq_dproblem	NA	NA	NA	NA	-0.0312	0.0051	-4.8573e-05	0.0531	-0.00703957	6.39759	NA	61862	69946	60219
c4y_0060201	c3y_asq_epersonal	NA	NA	NA	NA	-0.0204	0.0054	-4.8573e-05	0.0544	-0.00703957	6.55422	NA	61862	70249	60121
c4y_0060201	c3y_asq_total	NA	NA	NA	NA	-0.0362	0.0052	-4.8573e-05	0.0674	-0.00703957	8.53165	NA	61862	65376	59951
c4y_0060201	c3y_bed_time	NA	NA	NA	NA	-5e-04	0.0048	-4.8573e-05	0.0309	-0.00703957	4.29167	NA	61862	61862	61862
c4y_0060201	c3y_bmi	NA	NA	NA	NA	-0.0123	0.0053	-4.8573e-05	0.2654	-0.00703957	15.7976	NA	61862	65006	59630
c4y_0060201	c3y_nap_count	NA	NA	NA	NA	-0.0032	0.0053	-4.8573e-05	0.0206	-0.00703957	3.12121	NA	61862	61862	61862
c4y_0060201	c3y_night_wake_up_count	NA	NA	NA	NA	0.0044	0.005	-4.8573e-05	0.0214	-0.00703957	2.77922	NA	61862	61862	61862
c4y_0060201	c3y_sleep_time_day	NA	NA	NA	NA	-2.7577e-05	0.0051	-4.8573e-05	0.0233	-0.00703957	3.32857	NA	61862	61862	61862
c4y_0060201	c3y_sleep_time_night	NA	NA	NA	NA	-0.0011	0.0049	-4.8573e-05	0.0351	-0.00703957	4.94366	NA	61862	61862	61862
c4y_0060201	c3y_total_sleep_time	NA	NA	NA	NA	-0.0019	0.005	-4.8573e-05	0.0118	-0.00703957	1.84375	NA	61862	61862	61862
c4y_0060201	c3y_wake_up_time	NA	NA	NA	NA	-0.0058	0.0052	-4.8573e-05	0.0777	-0.00703957	9.03488	NA	61862	61862	61862
c4y_0060201	c4y_0042102b	NA	NA	NA	NA	0.1465	0.0055	-4.8573e-05	0.0495	-0.00703957	5.625	NA	61862	65376	59951
c4y_0060201	c4y_0060301b	NA	NA	NA	NA	0.4113	0.0051	-4.8573e-05	0.0017	-0.00703957	0.261538	NA	61862	65376	59951
c4y_0060201	c4y_0070001_3	NA	NA	NA	NA	0.0384	0.005	-4.8573e-05	0.0123	-0.00703957	1.5375	NA	61862	66813	59972
c4y_0060201	c4y_0070101	NA	NA	NA	NA	0.0431	0.005	-4.8573e-05	0.0342	-0.00703957	4.5	NA	61862	71319	60286
c4y_0060201	c4y_0070201	NA	NA	NA	NA	0.0389	0.0048	-4.8573e-05	0.0232	-0.00703957	3.13514	NA	61862	71319	60286
c4y_0060201	c4y_0070301	NA	NA	NA	NA	0.0391	0.0046	-4.8573e-05	0.0171	-0.00703957	2.28	NA	61862	71319	60286
c4y_0060201	c4y_0070501_3	NA	NA	NA	NA	0.0197	0.0047	-4.8573e-05	0.0028	-0.00703957	0.444444	NA	61862	66776	59943
c4y_0060201	c4y_0070601	NA	NA	NA	NA	0.0297	0.0044	-4.8573e-05	0.0223	-0.00703957	3.32836	NA	61862	71319	60286
c4y_0060201	c4y_0070701	NA	NA	NA	NA	0.0226	0.0047	-4.8573e-05	0.0086	-0.00703957	1.26471	NA	61862	71319	60286
c4y_0060201	c4y_0070801	NA	NA	NA	NA	0.0185	0.0048	-4.8573e-05	-9e-04	-0.00703957	-0.136364	NA	61862	71319	60286
c4y_0060201	c4y_0073501_2	NA	NA	NA	NA	0.012	0.0052	-4.8573e-05	0.0278	-0.00703957	3.97143	NA	61862	66813	59972
c4y_0060201	c4y_0073501_3	NA	NA	NA	NA	0.0259	0.0056	-4.8573e-05	-0.0024	-0.00703957	-0.347826	NA	61862	66813	59972
c4y_0060201	c4y_0074001_2	NA	NA	NA	NA	0.0178	0.005	-4.8573e-05	0.0094	-0.00703957	1.25333	NA	61862	66813	59972
c4y_0060201	c4y_0075001_2	NA	NA	NA	NA	0.0283	0.0051	-4.8573e-05	0.0023	-0.00703957	0.315068	NA	61862	66813	59972
c4y_0060201	c4y_0075001_3	NA	NA	NA	NA	0.0063	0.0053	-4.8573e-05	0.0017	-0.00703957	0.257576	NA	61862	62712	56381
c4y_0060201	c4y_0075501_2	NA	NA	NA	NA	0.0203	0.0052	-4.8573e-05	0.0019	-0.00703957	0.253333	NA	61862	66813	59972
c4y_0060201	c4y_0075501_3	NA	NA	NA	NA	0.0087	0.0048	-4.8573e-05	0.008	-0.00703957	1.17647	NA	61862	66813	59972
c4y_0060201	c4y_0077001	NA	NA	NA	NA	0.0146	0.0048	-4.8573e-05	0.0128	-0.00703957	1.72973	NA	61862	71319	60286
c4y_0060201	c4y_0077101	NA	NA	NA	NA	0.0218	0.0045	-4.8573e-05	0.0048	-0.00703957	0.761905	NA	61862	71319	60286
c4y_0060201	c4y_0077102	NA	NA	NA	NA	0.002	0.0047	-4.8573e-05	0.0182	-0.00703957	2.84375	NA	61862	71319	60286
c4y_0060201	c4y_0080001	NA	NA	NA	NA	-0.0024	0.0053	-4.8573e-05	0.0192	-0.00703957	2.59459	NA	61862	71319	60286
c4y_0060201	c4y_0081001	NA	NA	NA	NA	-0.0021	0.005	-4.8573e-05	0.0209	-0.00703957	2.98571	NA	61862	71319	60286
c4y_0060201	c4y_0090001	NA	NA	NA	NA	-0.0157	0.0052	-4.8573e-05	0.0092	-0.00703957	1.31429	NA	61862	71319	60286
c4y_0060201	c4y_0091001	NA	NA	NA	NA	0.0047	0.0052	-4.8573e-05	-0.0042	-0.00703957	-0.494118	NA	61862	71319	60286
c4y_0060201	c4y_0100001	NA	NA	NA	NA	0.0113	0.0048	-4.8573e-05	0.0062	-0.00703957	0.775	NA	61862	71319	60286
c4y_0060201	c4y_0110001	NA	NA	NA	NA	0.0118	0.0054	-4.8573e-05	0.0425	-0.00703957	5.66667	NA	61862	70932	59986
c4y_0060201	c4y_0120001	NA	NA	NA	NA	0.0173	0.0052	-4.8573e-05	0.0673	-0.00703957	6.23148	NA	61862	71021	60060
c4y_0060201	c4y_0130001	NA	NA	NA	NA	0.0108	0.0053	-4.8573e-05	0.0658	-0.00703957	6.38835	NA	61862	70753	59844
c4y_0060201	c4y_0130102	NA	NA	NA	NA	0.0121	0.0049	-4.8573e-05	6e-04	-0.00703957	0.0909091	NA	61862	70787	59868
c4y_0060201	c4y_0130103	NA	NA	NA	NA	0.0035	0.0044	-4.8573e-05	0.0159	-0.00703957	2.09211	NA	61862	70749	59840
c4y_0060201	c4y_0130104	NA	NA	NA	NA	-2e-04	0.0051	-4.8573e-05	0.0529	-0.00703957	5.75	NA	61862	70959	60014
c4y_0060201	c4y_0130105	NA	NA	NA	NA	-0.003	0.0051	-4.8573e-05	0.0078	-0.00703957	1.18182	NA	61862	71319	60286
c4y_0060201	c4y_0140001	NA	NA	NA	NA	0.0105	0.0051	-4.8573e-05	0.0294	-0.00703957	3.45882	NA	61862	71319	60286
c4y_0060201	c4y_0150001	NA	NA	NA	NA	0.0844	0.0051	-4.8573e-05	0.061	-0.00703957	6.0396	NA	61862	71319	60286
c4y_0060201	c4y_0160001	NA	NA	NA	NA	0.093	0.0052	-4.8573e-05	0.0459	-0.00703957	4.25	NA	61862	71319	60286
c4y_0060201	c4y_0160101	NA	NA	NA	NA	0.0974	0.0054	-4.8573e-05	0.0605	-0.00703957	4.80159	NA	61862	71319	60286
c4y_0060201	c4y_0160201	NA	NA	NA	NA	0.092	0.0055	-4.8573e-05	0.0354	-0.00703957	3.33962	NA	61862	71319	60286
c4y_0060201	c4y_0160301	NA	NA	NA	NA	0.0766	0.0051	-4.8573e-05	0.004	-0.00703957	0.449438	NA	61862	71319	60286
c4y_0060201	c4y_0170001	NA	NA	NA	NA	0.0805	0.0054	-4.8573e-05	0.0358	-0.00703957	3.69072	NA	61862	71319	60286
c4y_0060201	c4y_0180001	NA	NA	NA	NA	0.0495	0.0048	-4.8573e-05	0.0066	-0.00703957	0.942857	NA	61862	71319	60286
c4y_0060201	c4y_0190001	NA	NA	NA	NA	0.0507	0.0051	-4.8573e-05	-1e-04	-0.00703957	-0.0140845	NA	61862	71319	60286
c4y_0060201	c4y_0200001	NA	NA	NA	NA	0.0226	0.0047	-4.8573e-05	0.0431	-0.00703957	4.14423	NA	61862	71319	60286
c4y_0060201	c4y_0210001	NA	NA	NA	NA	0.0227	0.0049	-4.8573e-05	0.0417	-0.00703957	4.04854	NA	61862	71319	60286
c4y_0060201	c4y_0210101	NA	NA	NA	NA	0.0174	0.0048	-4.8573e-05	0.0518	-0.00703957	4.7963	NA	61862	70819	59889
c4y_0060201	c4y_0210401	NA	NA	NA	NA	0.0166	0.005	-4.8573e-05	0.0183	-0.00703957	2.17857	NA	61862	70346	59498
c4y_0060201	c4y_0220001	NA	NA	NA	NA	0.0255	0.0053	-4.8573e-05	0.0566	-0.00703957	5.44231	NA	61862	61764	52133
c4y_0060201	c4y_0230001	NA	NA	NA	NA	0.0117	0.0052	-4.8573e-05	0.06	-0.00703957	5.45455	NA	61862	70697	59783
c4y_0060201	c4y_0240001	NA	NA	NA	NA	0.0347	0.0055	-4.8573e-05	0.0051	-0.00703957	0.607143	NA	61862	71057	60074
c4y_0060201	c4y_0250001	NA	NA	NA	NA	0.0323	0.0055	-4.8573e-05	0.0038	-0.00703957	0.493506	NA	61862	71027	60054
c4y_0060201	c4y_0250101	NA	NA	NA	NA	0.0117	0.0055	-4.8573e-05	0.0043	-0.00703957	0.551282	NA	61862	70663	59759
c4y_0060201	c4y_0250201	NA	NA	NA	NA	0.0171	0.0053	-4.8573e-05	-0.0038	-0.00703957	-0.575758	NA	61862	70178	60401
c4y_0060201	c4y_0250202	NA	NA	NA	NA	0.019	0.0052	-4.8573e-05	0.0067	-0.00703957	0.971014	NA	61862	70178	60401
c4y_0060201	c4y_0250203	NA	NA	NA	NA	0.0223	0.0054	-4.8573e-05	0.0045	-0.00703957	0.625	NA	61862	70178	60401
c4y_0060201	c4y_0250204	NA	NA	NA	NA	0.0221	0.0051	-4.8573e-05	0.0071	-0.00703957	1.01429	NA	61862	70178	60401
c4y_0060201	c4y_0250205	NA	NA	NA	NA	0.0255	0.0051	-4.8573e-05	0.0022	-0.00703957	0.333333	NA	61862	69759	60059
c4y_0060201	c4y_0250206	NA	NA	NA	NA	0.021	0.0049	-4.8573e-05	-0.0072	-0.00703957	-1.10769	NA	61862	69805	60089
c4y_0060201	c4y_0250207	NA	NA	NA	NA	0.0236	0.0052	-4.8573e-05	0.0055	-0.00703957	0.785714	NA	61862	69967	60232
c4y_0060201	c4y_0250208	NA	NA	NA	NA	0.0306	0.0046	-4.8573e-05	0.0108	-0.00703957	1.52113	NA	61862	69918	60188
c4y_0060201	c4y_0250209	NA	NA	NA	NA	0.0244	0.0052	-4.8573e-05	0.0037	-0.00703957	0.552239	NA	61862	69960	60226
c4y_0060201	c4y_0250210	NA	NA	NA	NA	0.0316	0.0052	-4.8573e-05	0.0021	-0.00703957	0.333333	NA	61862	70072	60321
c4y_0060201	c4y_0250211	NA	NA	NA	NA	0.018	0.0052	-4.8573e-05	-0.0076	-0.00703957	-1.15152	NA	61862	70178	60401
c4y_0060201	c4y_0250212	NA	NA	NA	NA	0.0233	0.0051	-4.8573e-05	-0.0094	-0.00703957	-1.36232	NA	61862	70178	60401
c4y_0060201	c4y_0260001	NA	NA	NA	NA	0.0092	0.0056	-4.8573e-05	0.0102	-0.00703957	1.36	NA	61862	70178	60401
c4y_0060201	c4y_0270001	NA	NA	NA	NA	-0.0236	0.0053	-4.8573e-05	0.031	-0.00703957	4.13333	NA	61862	70178	60401
c4y_0060201	c4y_0280001	NA	NA	NA	NA	-0.0381	0.0046	-4.8573e-05	0.0216	-0.00703957	3.27273	NA	61862	70178	60401
c4y_0060201	c4y_0290001	NA	NA	NA	NA	0.0169	0.0057	-4.8573e-05	0.0941	-0.00703957	9.50505	NA	61862	70178	60401
c4y_0060201	c4y_0300101	NA	NA	NA	NA	0.0107	0.0052	-4.8573e-05	0.0224	-0.00703957	3.29412	NA	61862	70178	60401
c4y_0060201	c4y_0300201	NA	NA	NA	NA	0.0203	0.0048	-4.8573e-05	0.0102	-0.00703957	1.39726	NA	61862	70178	60401
c4y_0060201	c4y_0300301	NA	NA	NA	NA	0.0158	0.0047	-4.8573e-05	0.023	-0.00703957	3.15068	NA	61862	70178	60401
c4y_0060201	c4y_0300401	NA	NA	NA	NA	0.0163	0.005	-4.8573e-05	0.021	-0.00703957	3	NA	61862	70178	60401
c4y_0060201	c4y_0300501	NA	NA	NA	NA	0.0283	0.0048	-4.8573e-05	0.0208	-0.00703957	3.05882	NA	61862	70178	60401
c4y_0060201	c4y_0300601	NA	NA	NA	NA	0.0063	0.0045	-4.8573e-05	0.0234	-0.00703957	3.34286	NA	61862	70178	60401
c4y_0060201	c4y_0310101	NA	NA	NA	NA	-0.0082	0.0047	-4.8573e-05	0.0242	-0.00703957	3.36111	NA	61862	70178	60401
c4y_0060201	c4y_0310201	NA	NA	NA	NA	-0.0026	0.0052	-4.8573e-05	0.0318	-0.00703957	4.24	NA	61862	70178	60401
c4y_0060201	c4y_0310301	NA	NA	NA	NA	-0.0115	0.0049	-4.8573e-05	0.0176	-0.00703957	2.14634	NA	61862	70178	60401
c4y_0060201	c4y_0310401b	NA	NA	NA	NA	0.0058	0.005	-4.8573e-05	-0.0049	-0.00703957	-0.544444	NA	61862	65376	59951
c4y_0060201	c4y_0310501	NA	NA	NA	NA	0.0026	0.0047	-4.8573e-05	0.0093	-0.00703957	1	NA	61862	70178	60401
c4y_0060201	c4y_0310601	NA	NA	NA	NA	-0.0077	0.0051	-4.8573e-05	0.0044	-0.00703957	0.473118	NA	61862	70178	60401
c4y_0060201	c4y_0310901b	NA	NA	NA	NA	0.0027	0.0048	-4.8573e-05	0.0128	-0.00703957	1.52381	NA	61862	65376	59951
c4y_0060201	c4y_0320001	NA	NA	NA	NA	-0.0036	0.0053	-4.8573e-05	0.0102	-0.00703957	1.36	NA	61862	70178	60401
c4y_0060201	c4y_0330001	NA	NA	NA	NA	-0.0068	0.0049	-4.8573e-05	0.0128	-0.00703957	1.80282	NA	61862	70178	60401
c4y_0060201	c4y_0330002	NA	NA	NA	NA	-0.0086	0.0052	-4.8573e-05	0.0097	-0.00703957	1.12791	NA	61862	70178	60401
c4y_0060201	c4y_0330101	NA	NA	NA	NA	-0.0043	0.0049	-4.8573e-05	0.0055	-0.00703957	0.723684	NA	61862	70178	60401
c4y_0060201	c4y_0330201	NA	NA	NA	NA	8e-04	0.0053	-4.8573e-05	0.0201	-0.00703957	2.61039	NA	61862	70178	60401
c4y_0060201	c4y_0340001	NA	NA	NA	NA	-0.0067	0.0047	-4.8573e-05	0.0055	-0.00703957	0.774648	NA	61862	70178	60401
c4y_0060201	c4y_0350001	NA	NA	NA	NA	0.0117	0.0046	-4.8573e-05	0.0112	-0.00703957	1.67164	NA	61862	69564	59921
c4y_0060201	c4y_0360001	NA	NA	NA	NA	-0.0058	0.0051	-4.8573e-05	0.0024	-0.00703957	0.32	NA	61862	70178	60401
c4y_0060201	c4y_0380001	NA	NA	NA	NA	0.0047	0.0048	-4.8573e-05	0.0126	-0.00703957	1.7027	NA	61862	70178	60401
c4y_0060201	c4y_0450001	NA	NA	NA	NA	-0.011	0.0053	-4.8573e-05	0.0126	-0.00703957	1.82609	NA	61862	69945	60217
c4y_0060201	c4y_0460001	NA	NA	NA	NA	-0.0032	0.0056	-4.8573e-05	0.0238	-0.00703957	3.01266	NA	61862	69905	60186
c4y_0060201	c4y_0480001	NA	NA	NA	NA	0.0041	0.0054	-4.8573e-05	0.0387	-0.00703957	5.16	NA	61862	69899	60184
c4y_0060201	c4y_0490001_1	NA	NA	NA	NA	-0.0138	0.0047	-4.8573e-05	0.0125	-0.00703957	1.66667	NA	61862	66813	59972
c4y_0060201	c4y_0490001_2	NA	NA	NA	NA	0.0114	0.0046	-4.8573e-05	0.0097	-0.00703957	1.34722	NA	61862	66813	59972
c4y_0060201	c4y_0490001_3	NA	NA	NA	NA	0.0058	0.0049	-4.8573e-05	0.0014	-0.00703957	0.208955	NA	61862	66813	59972
c4y_0060201	c4y_0500001	NA	NA	NA	NA	0.0016	0.0051	-4.8573e-05	0.097	-0.00703957	1.13984	NA	61862	69921	60198
c4y_0060201	c4y_0500101	NA	NA	NA	NA	8e-04	0.0048	-4.8573e-05	0.1015	-0.00703957	1.31818	NA	61862	67798	58416
c4y_0060201	c4y_asq_acomu	NA	NA	NA	NA	-0.0104	0.005	-4.8573e-05	0.058	-0.00703957	6.59091	NA	61862	68351	60145
c4y_0060201	c4y_asq_bgm	NA	NA	NA	NA	-0.0369	0.0049	-4.8573e-05	0.0502	-0.00703957	6.12195	NA	61862	68351	60145
c4y_0060201	c4y_asq_cfm	NA	NA	NA	NA	-0.0233	0.0053	-4.8573e-05	0.0527	-0.00703957	6.3494	NA	61862	68351	60145
c4y_0060201	c4y_asq_dproblem	NA	NA	NA	NA	-0.023	0.0053	-4.8573e-05	0.0419	-0.00703957	5.2375	NA	61862	68351	60145
c4y_0060201	c4y_asq_epersonal	NA	NA	NA	NA	-0.0223	0.005	-4.8573e-05	0.0279	-0.00703957	3.44444	NA	61862	68351	60145
c4y_0060201	c4y_asq_total	NA	NA	NA	NA	-0.0262	0.005	-4.8573e-05	0.0553	-0.00703957	6.28409	NA	61862	65207	59801
c4y_0060201	c4y_bmi	NA	NA	NA	NA	-0.0154	0.0053	-4.8573e-05	0.2773	-0.00703957	16.7048	NA	61862	64521	59180
c4y_0060201	c6m_0010201_1	NA	NA	NA	NA	-0.0015	0.005	-4.8573e-05	0.0218	-0.00703957	1.87931	NA	61862	68351	60145
c4y_0060201	c6m_0010201_2	NA	NA	NA	NA	-0.007	0.0051	-4.8573e-05	0.016	-0.00703957	1.64948	NA	61862	68351	60145
c4y_0060201	c6m_0010201_3	NA	NA	NA	NA	-0.0038	0.0048	-4.8573e-05	0.0042	-0.00703957	0.466667	NA	61862	68351	60145
c4y_0060201	c6m_0010201_5	NA	NA	NA	NA	0.0079	0.0052	-4.8573e-05	0.0312	-0.00703957	2.88889	NA	61862	68351	60145
c4y_0060201	c6m_0020001_1	NA	NA	NA	NA	-0.0178	0.0052	-4.8573e-05	0.0142	-0.00703957	1.97222	NA	61862	68351	60145
c4y_0060201	c6m_0020001_2	NA	NA	NA	NA	0.0145	0.0046	-4.8573e-05	0.0029	-0.00703957	0.467742	NA	61862	68351	60145
c4y_0060201	c6m_0020001_3	NA	NA	NA	NA	0.0082	0.0047	-4.8573e-05	0.0132	-0.00703957	1.97015	NA	61862	68351	60145
c4y_0060201	c6m_0040108b	NA	NA	NA	NA	0.0068	0.0051	-4.8573e-05	-0.0074	-0.00703957	-0.795699	NA	61862	66813	59972
c4y_0060201	c6m_0040109b	NA	NA	NA	NA	0.0105	0.0044	-4.8573e-05	3e-04	-0.00703957	0.0333333	NA	61862	66813	59972
c4y_0060201	c6m_0040110b	NA	NA	NA	NA	0.0117	0.0052	-4.8573e-05	0.0225	-0.00703957	2.29592	NA	61862	66813	59972
c4y_0060201	c6m_0040111b	NA	NA	NA	NA	0.0118	0.0052	-4.8573e-05	0.0059	-0.00703957	0.641304	NA	61862	66813	59972
c4y_0060201	c6m_0070103_checked	NA	NA	NA	NA	-0.0119	0.0059	-4.8573e-05	0.2189	-0.00703957	12.3672	NA	61862	68351	60145
c4y_0060201	c6m_0090001b	NA	NA	NA	NA	0.0121	0.005	-4.8573e-05	0.0033	-0.00703957	0.611111	NA	61862	66518	59751
c4y_0060201	c6m_0170001_1	NA	NA	NA	NA	-0.0033	0.0051	-4.8573e-05	0.0062	-0.00703957	1.05085	NA	61862	68351	60145
c4y_0060201	c6m_0170001_2	NA	NA	NA	NA	0.0034	0.0052	-4.8573e-05	0.0098	-0.00703957	1.66102	NA	61862	67552	59489
c4y_0060201	c6m_0180001_1	NA	NA	NA	NA	-4e-04	0.0053	-4.8573e-05	0.0403	-0.00703957	5.30263	NA	61862	68351	60145
c4y_0060201	c6m_0180001_2	NA	NA	NA	NA	0.0058	0.005	-4.8573e-05	0.0164	-0.00703957	2.44776	NA	61862	68351	60145
c4y_0060201	c6m_0180001_3	NA	NA	NA	NA	-0.0024	0.0054	-4.8573e-05	0.0213	-0.00703957	3.13235	NA	61862	68181	60008
c4y_0060201	c6m_0220001_1	NA	NA	NA	NA	-0.0025	0.0049	-4.8573e-05	0.0043	-0.00703957	0.796296	NA	61862	67882	59760
c4y_0060201	c6m_0380001_1	NA	NA	NA	NA	-0.0064	0.0051	-4.8573e-05	0.003	-0.00703957	0.566038	NA	61862	63955	56314
c4y_0060201	c6m_asq_acomu	NA	NA	NA	NA	0.0049	0.0053	-4.8573e-05	0.028	-0.00703957	4	NA	61862	67822	58431
c4y_0060201	c6m_asq_bgm	NA	NA	NA	NA	-0.0155	0.0051	-4.8573e-05	0.0818	-0.00703957	10.9067	NA	61862	69987	60256
c4y_0060201	c6m_asq_cfm	NA	NA	NA	NA	-0.0059	0.0054	-4.8573e-05	0.0476	-0.00703957	6.18182	NA	61862	69842	60127
c4y_0060201	c6m_asq_dproblem	NA	NA	NA	NA	-7e-04	0.005	-4.8573e-05	0.0617	-0.00703957	7.81013	NA	61862	69820	60109
c4y_0060201	c6m_asq_epersonal	NA	NA	NA	NA	-0.0093	0.0052	-4.8573e-05	0.0796	-0.00703957	9.82716	NA	61862	69759	60037
c4y_0060201	c6m_asq_total	NA	NA	NA	NA	-0.008	0.0055	-4.8573e-05	0.0766	-0.00703957	9.34146	NA	61862	64853	59513
c4y_0060201	c6m_bed_time	NA	NA	NA	NA	3e-04	0.0051	-4.8573e-05	0.0177	-0.00703957	2.85484	NA	61862	60307	60307
c4y_0060201	c6m_bmi	NA	NA	NA	NA	-0.0181	0.0056	-4.8573e-05	0.2613	-0.00703957	18.2727	NA	61862	57865	53072
c4y_0060201	c6m_nap_count	NA	NA	NA	NA	0.0056	0.0052	-4.8573e-05	0.0172	-0.00703957	3.07143	NA	61862	61862	61862
c4y_0060201	c6m_night_wake_up_count	NA	NA	NA	NA	-0.0035	0.005	-4.8573e-05	0.0195	-0.00703957	3.36207	NA	61862	61862	61862
c4y_0060201	c6m_sleep_time_day	NA	NA	NA	NA	0.0033	0.0047	-4.8573e-05	0.0205	-0.00703957	3.53448	NA	61862	61862	61862
c4y_0060201	c6m_sleep_time_night	NA	NA	NA	NA	-0.001	0.0049	-4.8573e-05	0.0187	-0.00703957	2.92188	NA	61862	61862	61862
c4y_0060201	c6m_total_sleep_time	NA	NA	NA	NA	0.0017	0.005	-4.8573e-05	0.0138	-0.00703957	2.3	NA	61862	61862	61862
c4y_0060201	c6m_wake_up_time	NA	NA	NA	NA	-0.0071	0.0052	-4.8573e-05	0.0394	-0.00703957	5.9697	NA	61862	60304	60304
c4y_0060201	c_hospital_kikan	NA	NA	NA	NA	0.0116	0.0046	-4.8573e-05	0.0146	-0.00703957	2.51724	NA	61862	68351	60145
c4y_0060201	c_tshfpb_010	NA	NA	NA	NA	-0.019	0.0053	-4.8573e-05	0.1406	-0.00703957	6.63208	NA	61862	67700	58333
c4y_0060201	cd	NA	NA	NA	NA	0.0109	0.0051	-4.8573e-05	0.072	-0.00703957	6	NA	61862	70596	60401
c4y_0060201	childcare_facility_daycare_time_3y	NA	NA	NA	NA	0.0081	0.0051	-4.8573e-05	0.0083	-0.00703957	0.783019	NA	61862	63210	59746
c4y_0060201	childcare_facility_daycare_time_4y	NA	NA	NA	NA	0.0143	0.0048	-4.8573e-05	5e-04	-0.00703957	0.0694444	NA	61862	63210	59746
c4y_0060201	childcare_facility_starting_age	NA	NA	NA	NA	0.0026	0.0048	-4.8573e-05	0.0107	-0.00703957	0.972727	NA	61862	63210	59746
c4y_0060201	constipation_3y	NA	NA	NA	NA	0.008	0.0048	-4.8573e-05	0.028	-0.00703957	3.94366	NA	61862	65763	59953
c4y_0060201	constipation_4y	NA	NA	NA	NA	0.0238	0.0048	-4.8573e-05	0.0332	-0.00703957	4.61111	NA	61862	65763	59953
c4y_0060201	constipation_cum_4y	NA	NA	NA	NA	0.0198	0.0048	-4.8573e-05	0.0485	-0.00703957	5.98765	NA	61862	65550	59781
c4y_0060201	constipation_severity_3y	NA	NA	NA	NA	0.0094	0.0048	-4.8573e-05	0.0363	-0.00703957	4.65385	NA	61862	65763	59953
c4y_0060201	constipation_severity_4y	NA	NA	NA	NA	0.0277	0.0049	-4.8573e-05	0.0324	-0.00703957	4.37838	NA	61862	65763	59953
c4y_0060201	dr0m_0020701_1	NA	NA	NA	NA	-8e-04	0.0049	-4.8573e-05	0.0087	-0.00703957	1.58182	NA	61862	68351	60145
c4y_0060201	dr0m_0020701_3	NA	NA	NA	NA	0.0041	0.005	-4.8573e-05	0.0126	-0.00703957	2.29091	NA	61862	68351	60145
c4y_0060201	dr0m_bmi	NA	NA	NA	NA	-0.0101	0.0055	-4.8573e-05	0.1436	-0.00703957	13.0545	NA	61862	64930	59565
c4y_0060201	dr1m_0040501b	NA	NA	NA	NA	1e-04	0.005	-4.8573e-05	0.009	-0.00703957	1.8	NA	61862	66813	59972
c4y_0060201	dr1m_bmi	NA	NA	NA	NA	-0.0206	0.0055	-4.8573e-05	0.1023	-0.00703957	10.7684	NA	61862	58162	53349
c4y_0060201	egg_allergy_1hy	NA	NA	NA	NA	0.0139	0.0048	-4.8573e-05	0.0172	-0.00703957	2.6875	NA	61862	65376	59951
c4y_0060201	egg_allergy_2y	NA	NA	NA	NA	0.0206	0.0049	-4.8573e-05	0.024	-0.00703957	3.80952	NA	61862	64929	59558
c4y_0060201	egg_allergy_3y	NA	NA	NA	NA	0.0128	0.0045	-4.8573e-05	0.0306	-0.00703957	4.56716	NA	61862	65141	59742
c4y_0060201	egg_allergy_4y	NA	NA	NA	NA	0.0357	0.005	-4.8573e-05	0.0247	-0.00703957	3.38356	NA	61862	65089	59693
c4y_0060201	egg_allergy_cum_4y	NA	NA	NA	NA	0.0279	0.005	-4.8573e-05	0.0351	-0.00703957	4.28049	NA	61862	65148	59753
c4y_0060201	egg_allergy_score_until_4yo	NA	NA	NA	NA	0.0328	0.0046	-4.8573e-05	0.0558	-0.00703957	5.58	NA	61862	65376	59951
c4y_0060201	egg_allergy_score_until_4yo_positive	NA	NA	NA	NA	0.0302	0.0046	-4.8573e-05	0.052	-0.00703957	5.14851	NA	61862	65376	59951
c4y_0060201	exclusive_breastfeeding_1y	NA	NA	NA	NA	-0.0221	0.0051	-4.8573e-05	0.0262	-0.00703957	3.9697	NA	61862	62609	59200
c4y_0060201	febrile_convulsion_cum_4y	NA	NA	NA	NA	0.103	0.0061	-4.8573e-05	0.0888	-0.00703957	8.07273	NA	61862	65763	59953
c4y_0060201	feeding_type_yesterday_breast_feeding_count_1m	NA	NA	NA	NA	-0.0103	0.005	-4.8573e-05	0.0168	-0.00703957	2.84746	NA	61862	61862	61862
c4y_0060201	feeding_type_yesterday_formula_feeding_count_1m	NA	NA	NA	NA	0.0042	0.0051	-4.8573e-05	0.0086	-0.00703957	0.754386	NA	61862	61862	61862
c4y_0060201	fever_count_cum_2hy	NA	NA	NA	NA	0.0598	0.005	-4.8573e-05	0.0463	-0.00703957	5.38372	NA	61862	65763	59953
c4y_0060201	fever_count_cum_2y	NA	NA	NA	NA	0.0479	0.0051	-4.8573e-05	0.036	-0.00703957	4.44444	NA	61862	65763	59953
c4y_0060201	fever_over_39c_count_cum_2hy	NA	NA	NA	NA	0.0687	0.0049	-4.8573e-05	0.0364	-0.00703957	4.08989	NA	61862	65763	59953
c4y_0060201	fever_over_39c_count_cum_2y	NA	NA	NA	NA	0.0581	0.005	-4.8573e-05	0.0302	-0.00703957	3.82278	NA	61862	65763	59953
c4y_0060201	first_vaccination_bcg	NA	NA	NA	NA	0.0027	0.005	-4.8573e-05	0.0051	-0.00703957	0.822581	NA	61862	65763	59953
c4y_0060201	first_vaccination_dpt	NA	NA	NA	NA	0.0178	0.005	-4.8573e-05	0.0012	-0.00703957	0.193548	NA	61862	65763	59953
c4y_0060201	first_vaccination_haemophilus_b_influenzae	NA	NA	NA	NA	-0.0039	0.0049	-4.8573e-05	8e-04	-0.00703957	0.135593	NA	61862	63210	59746
c4y_0060201	first_vaccination_hbv	NA	NA	NA	NA	-0.012	0.0053	-4.8573e-05	0.015	-0.00703957	2.63158	NA	61862	63210	59746
c4y_0060201	first_vaccination_pneumococcus	NA	NA	NA	NA	-0.0017	0.0046	-4.8573e-05	-0.0025	-0.00703957	-0.403226	NA	61862	63210	59746
c4y_0060201	first_vaccination_polio	NA	NA	NA	NA	0.007	0.0048	-4.8573e-05	-0.0064	-0.00703957	-1.12281	NA	61862	65763	59953
c4y_0060201	first_vaccination_rotavirus	NA	NA	NA	NA	7.3784e-05	0.0052	-4.8573e-05	0.0073	-0.00703957	1.17742	NA	61862	65763	59953
c4y_0060201	fish_allergy_score_until_4yo_positive	NA	NA	NA	NA	0.0027	0.0046	-4.8573e-05	0.0081	-0.00703957	1.55769	NA	61862	65376	59951
c4y_0060201	food_allergy_cum_4y	NA	NA	NA	NA	0.0405	0.0045	-4.8573e-05	0.0458	-0.00703957	4.77083	NA	61862	65763	59953
c4y_0060201	food_allergy_cum_count_until_4yo	NA	NA	NA	NA	0.0311	0.0048	-4.8573e-05	0.0447	-0.00703957	4.96667	NA	61862	61135	56100
c4y_0060201	food_allergy_egg_feeding_status_case_combined_1yh	NA	NA	NA	NA	0.0319	0.0043	-4.8573e-05	0.0402	-0.00703957	4.46667	NA	61862	64868	59512
c4y_0060201	food_allergy_egg_feeding_status_case_combined_2y	NA	NA	NA	NA	0.0301	0.005	-4.8573e-05	0.0343	-0.00703957	4.34177	NA	61862	64642	59309
c4y_0060201	food_allergy_egg_feeding_status_case_combined_3y	NA	NA	NA	NA	0.0356	0.0049	-4.8573e-05	0.0219	-0.00703957	2.60714	NA	61862	65155	59440
c4y_0060201	food_allergy_egg_feeding_status_case_combined_4y	NA	NA	NA	NA	0.0445	0.0049	-4.8573e-05	0.0133	-0.00703957	1.77333	NA	61862	65763	59953
c4y_0060201	food_allergy_fish_feeding_status_case_combined_1yh	NA	NA	NA	NA	0.0118	0.005	-4.8573e-05	-0.0077	-0.00703957	-1.30508	NA	61862	65052	59673
c4y_0060201	food_allergy_fish_feeding_status_case_combined_2y	NA	NA	NA	NA	0.0158	0.0046	-4.8573e-05	0.0034	-0.00703957	0.53125	NA	61862	63328	58107
c4y_0060201	food_allergy_fish_feeding_status_case_combined_3y	NA	NA	NA	NA	0.0163	0.0045	-4.8573e-05	-0.0118	-0.00703957	-2.40816	NA	61862	65161	59422
c4y_0060201	food_allergy_fruit_feeding_status_case_combined_1yh	NA	NA	NA	NA	0.0141	0.0049	-4.8573e-05	0.0068	-0.00703957	1.21429	NA	61862	63800	58547
c4y_0060201	food_allergy_fruit_feeding_status_case_combined_2y	NA	NA	NA	NA	0.0218	0.0051	-4.8573e-05	0.002	-0.00703957	0.3125	NA	61862	64852	59493
c4y_0060201	food_allergy_fruit_feeding_status_case_combined_3y	NA	NA	NA	NA	0.0205	0.0049	-4.8573e-05	-7e-04	-0.00703957	-0.107692	NA	61862	65517	59745
c4y_0060201	food_allergy_milk_feeding_status_case_combined_1yh	NA	NA	NA	NA	0.0197	0.0044	-4.8573e-05	0.0113	-0.00703957	1.82258	NA	61862	64712	59375
c4y_0060201	food_allergy_milk_feeding_status_case_combined_2y	NA	NA	NA	NA	0.0282	0.0044	-4.8573e-05	0.0185	-0.00703957	2.84615	NA	61862	65201	59801
c4y_0060201	food_allergy_milk_feeding_status_case_combined_3y	NA	NA	NA	NA	0.0285	0.0048	-4.8573e-05	0.0097	-0.00703957	1.49231	NA	61862	64932	59225
c4y_0060201	food_allergy_milk_feeding_status_case_combined_4y	NA	NA	NA	NA	0.0354	0.0047	-4.8573e-05	0.0075	-0.00703957	1.10294	NA	61862	65763	59953
c4y_0060201	food_allergy_non_peanuts_nuts_feeding_status_case_combined_4y	NA	NA	NA	NA	0.0255	0.0053	-4.8573e-05	0.0075	-0.00703957	0.9375	NA	61862	65763	59953
c4y_0060201	food_allergy_nuts_feeding_status_case_combined_1yh	NA	NA	NA	NA	0.0063	0.0045	-4.8573e-05	0.0278	-0.00703957	3.97143	NA	61862	65161	59767
c4y_0060201	food_allergy_nuts_feeding_status_case_combined_2y	NA	NA	NA	NA	0.0186	0.0047	-4.8573e-05	0.0206	-0.00703957	2.98551	NA	61862	65210	59811
c4y_0060201	food_allergy_nuts_feeding_status_case_combined_3y	NA	NA	NA	NA	0.009	0.0052	-4.8573e-05	0.0233	-0.00703957	2.94937	NA	61862	65763	59953
c4y_0060201	food_allergy_peanuts_feeding_status_case_combined_4y	NA	NA	NA	NA	0.0312	0.0049	-4.8573e-05	0.0073	-0.00703957	1.01389	NA	61862	65763	59953
c4y_0060201	food_allergy_score_cum_count_until_4yo	NA	NA	NA	NA	0.0329	0.0044	-4.8573e-05	0.064	-0.00703957	6.09524	NA	61862	64861	59505
c4y_0060201	food_allergy_sesame_feeding_status_case_combined_1yh	NA	NA	NA	NA	-8e-04	0.0052	-4.8573e-05	0.0083	-0.00703957	1.22059	NA	61862	65163	59766
c4y_0060201	food_allergy_sesame_feeding_status_case_combined_2y	NA	NA	NA	NA	0.0121	0.0054	-4.8573e-05	-0.0116	-0.00703957	-2	NA	61862	65546	59763
c4y_0060201	food_allergy_sesame_feeding_status_case_combined_3y	NA	NA	NA	NA	0.0184	0.0051	-4.8573e-05	0.0033	-0.00703957	0.540984	NA	61862	65763	59953
c4y_0060201	food_allergy_shellfish_feeding_status_case_combined_1yh	NA	NA	NA	NA	0.0101	0.0051	-4.8573e-05	0.0297	-0.00703957	4.30435	NA	61862	63051	57896
c4y_0060201	food_allergy_shellfish_feeding_status_case_combined_2y	NA	NA	NA	NA	0.0243	0.0047	-4.8573e-05	0.0117	-0.00703957	1.82812	NA	61862	65500	59720
c4y_0060201	food_allergy_shellfish_feeding_status_case_combined_3y	NA	NA	NA	NA	0.0186	0.0049	-4.8573e-05	0.0023	-0.00703957	0.338235	NA	61862	65763	59953
c4y_0060201	food_allergy_shellfish_feeding_status_case_combined_4y	NA	NA	NA	NA	0.0299	0.0053	-4.8573e-05	0.0249	-0.00703957	3.32	NA	61862	65763	59953
c4y_0060201	food_allergy_soba_feeding_status_case_combined_1yh	NA	NA	NA	NA	0.0088	0.0049	-4.8573e-05	0.0249	-0.00703957	3.95238	NA	61862	65164	59765
c4y_0060201	food_allergy_soba_feeding_status_case_combined_2y	NA	NA	NA	NA	0.0164	0.005	-4.8573e-05	0.0143	-0.00703957	2.2	NA	61862	65121	59727
c4y_0060201	food_allergy_soba_feeding_status_case_combined_3y	NA	NA	NA	NA	0.0159	0.0049	-4.8573e-05	0.0059	-0.00703957	0.819444	NA	61862	65763	59953
c4y_0060201	food_allergy_soba_feeding_status_case_combined_4y	NA	NA	NA	NA	0.0195	0.0049	-4.8573e-05	0.0094	-0.00703957	1.32394	NA	61862	65763	59953
c4y_0060201	food_allergy_wheat_feeding_status_case_combined_1yh	NA	NA	NA	NA	0.0351	0.0048	-4.8573e-05	0.008	-0.00703957	1.45455	NA	61862	65112	59725
c4y_0060201	fruit_allergy_score_until_4yo_positive	NA	NA	NA	NA	0.014	0.0047	-4.8573e-05	0.0137	-0.00703957	2.20968	NA	61862	65376	59951
c4y_0060201	ft1b_0080001	NA	NA	NA	NA	0.0097	0.005	-4.8573e-05	0.0438	-0.00703957	3.68067	NA	61862	68351	60145
c4y_0060201	ft1b_0400001	NA	NA	NA	NA	-0.0025	0.0048	-4.8573e-05	0.0545	-0.00703957	4.12879	NA	61862	68351	60145
c4y_0060201	ft1b_0410001	NA	NA	NA	NA	-0.0032	0.0049	-4.8573e-05	0.0599	-0.00703957	3.94079	NA	61862	68351	60145
c4y_0060201	ft1b_0420001	NA	NA	NA	NA	-3e-04	0.0047	-4.8573e-05	0.0544	-0.00703957	3.62667	NA	61862	68351	60145
c4y_0060201	ft1b_0430001	NA	NA	NA	NA	-0.0115	0.0051	-4.8573e-05	0.0461	-0.00703957	3.17931	NA	61862	68351	60145
c4y_0060201	ft1b_0440001	NA	NA	NA	NA	9e-04	0.0048	-4.8573e-05	0.053	-0.00703957	4.24	NA	61862	68351	60145
c4y_0060201	ft1b_0450001	NA	NA	NA	NA	-0.0175	0.0051	-4.8573e-05	0.0486	-0.00703957	4.58491	NA	61862	68351	60145
c4y_0060201	ft1b_0460001	NA	NA	NA	NA	-0.0121	0.005	-4.8573e-05	0.0516	-0.00703957	4.96154	NA	61862	68351	60145
c4y_0060201	ft1b_0470001b	NA	NA	NA	NA	-0.0228	0.0047	-4.8573e-05	-0.0046	-0.00703957	-0.479167	NA	61862	64855	59516
c4y_0060201	ft1b_0480001	NA	NA	NA	NA	-0.0054	0.0051	-4.8573e-05	0.0568	-0.00703957	3.44242	NA	61862	68351	60145
c4y_0060201	gastroenteritis_cum_2y	NA	NA	NA	NA	0.0225	0.0058	-4.8573e-05	0.0158	-0.00703957	2.07895	NA	61862	65763	59953
c4y_0060201	hand_foot_and_mouth_disease_cum_2y	NA	NA	NA	NA	0.007	0.0052	-4.8573e-05	-6e-04	-0.00703957	-0.0810811	NA	61862	65763	59953
c4y_0060201	hba1c_ngsp_early	NA	NA	NA	NA	-0.0083	0.0051	-4.8573e-05	0.0558	-0.00703957	6.2	NA	61862	61648	61648
c4y_0060201	herpangina_cum_2y	NA	NA	NA	NA	0.0104	0.0052	-4.8573e-05	0.0091	-0.00703957	1.26389	NA	61862	65763	59953
c4y_0060201	hg	NA	NA	NA	NA	-0.017	0.0045	-4.8573e-05	0.078	-0.00703957	1.93069	NA	61862	70596	60401
c4y_0060201	hsv_infection_cum_2y	NA	NA	NA	NA	0.0093	0.0052	-4.8573e-05	0.0026	-0.00703957	0.472727	NA	61862	65763	59953
c4y_0060201	influenza_viral_infections_cum_4y	NA	NA	NA	NA	0.0092	0.0054	-4.8573e-05	0.0286	-0.00703957	3.91781	NA	61862	65763	59953
c4y_0060201	intellectual_and_developmental_disability_including_language_delay_cum_4y	NA	NA	NA	NA	0.0518	0.0047	-4.8573e-05	2e-04	-0.00703957	0.030303	NA	61862	65098	59371
c4y_0060201	isacc_modified_current_runny_nose_autumn_2y	NA	NA	NA	NA	0.0327	0.0048	-4.8573e-05	0.0014	-0.00703957	0.237288	NA	61862	61537	61537
c4y_0060201	isacc_modified_current_runny_nose_autumn_3y	NA	NA	NA	NA	0.019	0.0046	-4.8573e-05	0.0039	-0.00703957	0.590909	NA	61862	61862	61862
c4y_0060201	isacc_modified_current_runny_nose_autumn_4y	NA	NA	NA	NA	0.0298	0.0053	-4.8573e-05	-0.0066	-0.00703957	-1.06452	NA	61862	61726	61726
c4y_0060201	isacc_modified_current_runny_nose_nonpollen_season_2y	NA	NA	NA	NA	0.03	0.0049	-4.8573e-05	5e-04	-0.00703957	0.0746269	NA	61862	61757	61757
c4y_0060201	isacc_modified_current_runny_nose_nonpollen_season_3y	NA	NA	NA	NA	0.0159	0.0047	-4.8573e-05	-0.0024	-0.00703957	-0.393443	NA	61862	61862	61862
c4y_0060201	isacc_modified_current_runny_nose_nonpollen_season_4y	NA	NA	NA	NA	0.0339	0.0055	-4.8573e-05	0.001	-0.00703957	0.149254	NA	61862	54087	54087
c4y_0060201	isacc_modified_current_runny_nose_pollen_season_2y	NA	NA	NA	NA	0.0297	0.0047	-4.8573e-05	6e-04	-0.00703957	0.0983607	NA	61862	61714	61714
c4y_0060201	isacc_modified_current_runny_nose_pollen_season_3y	NA	NA	NA	NA	0.0231	0.0048	-4.8573e-05	0.0055	-0.00703957	0.833333	NA	61862	61862	61862
c4y_0060201	isacc_modified_current_runny_nose_pollen_season_4y	NA	NA	NA	NA	0.0276	0.0056	-4.8573e-05	0.0103	-0.00703957	1.43056	NA	61862	54023	54023
c4y_0060201	isacc_modified_current_runny_nose_spring_2y	NA	NA	NA	NA	0.0296	0.0047	-4.8573e-05	0.0019	-0.00703957	0.301587	NA	61862	61796	61796
c4y_0060201	isacc_modified_current_runny_nose_spring_3y	NA	NA	NA	NA	0.0254	0.0047	-4.8573e-05	0.0027	-0.00703957	0.428571	NA	61862	60361	60361
c4y_0060201	isacc_modified_current_runny_nose_spring_4y	NA	NA	NA	NA	0.0279	0.0054	-4.8573e-05	0.0091	-0.00703957	1.28169	NA	61862	61669	61669
c4y_0060201	isacc_modified_current_runny_nose_summer_2y	NA	NA	NA	NA	0.018	0.0051	-4.8573e-05	-7e-04	-0.00703957	-0.118644	NA	61862	61157	61157
c4y_0060201	isacc_modified_current_runny_nose_summer_3y	NA	NA	NA	NA	0.0206	0.0047	-4.8573e-05	0.0024	-0.00703957	0.358209	NA	61862	58745	58745
c4y_0060201	isacc_modified_current_runny_nose_summer_4y	NA	NA	NA	NA	0.0272	0.0049	-4.8573e-05	-3e-04	-0.00703957	-0.0379747	NA	61862	61733	61733
c4y_0060201	isacc_modified_current_runny_nose_winter_2y	NA	NA	NA	NA	0.0281	0.0052	-4.8573e-05	0.0049	-0.00703957	0.742424	NA	61862	49116	49116
c4y_0060201	isacc_modified_current_runny_nose_winter_3y	NA	NA	NA	NA	0.0187	0.0046	-4.8573e-05	-9e-04	-0.00703957	-0.160714	NA	61862	61862	61862
c4y_0060201	isacc_modified_current_runny_nose_winter_4y	NA	NA	NA	NA	0.022	0.0052	-4.8573e-05	-0.0038	-0.00703957	-0.535211	NA	61862	54725	54725
c4y_0060201	kawasaki_disease_cum_4y	NA	NA	NA	NA	0.1296	0.0046	-4.8573e-05	-6e-04	-0.00703957	-0.0967742	NA	61862	65763	59953
c4y_0060201	length_of_labor	NA	NA	NA	NA	0.008	0.0052	-4.8573e-05	0.0336	-0.00703957	4.73239	NA	61862	63210	59746
c4y_0060201	low_birth_weight	NA	NA	NA	NA	0.0107	0.0048	-4.8573e-05	0.0312	-0.00703957	4.8	NA	61862	54427	51554
c4y_0060201	lower_respiratory_tract_infection_cum_2y	NA	NA	NA	NA	0.0685	0.0052	-4.8573e-05	0.0186	-0.00703957	2.58333	NA	61862	65763	59953
c4y_0060201	m0mb_0410001	NA	NA	NA	NA	-0.0115	0.0055	-4.8573e-05	0.0693	-0.00703957	6.41667	NA	61862	70178	60401
c4y_0060201	m0mb_0420001	NA	NA	NA	NA	-0.008	0.0055	-4.8573e-05	0.0712	-0.00703957	6.47273	NA	61862	70178	60401
c4y_0060201	m0mb_0430001	NA	NA	NA	NA	-0.0029	0.0052	-4.8573e-05	0.062	-0.00703957	4.46043	NA	61862	70178	60401
c4y_0060201	m0mb_0450001	NA	NA	NA	NA	-0.0085	0.0048	-4.8573e-05	0.0209	-0.00703957	3.16667	NA	61862	68351	60145
c4y_0060201	m0mb_0460001	NA	NA	NA	NA	-0.0039	0.005	-4.8573e-05	0.0224	-0.00703957	3.5	NA	61862	68351	60145
c4y_0060201	m0mb_0480001	NA	NA	NA	NA	-0.0128	0.0052	-4.8573e-05	0.0638	-0.00703957	6.44444	NA	61862	68351	60145
c4y_0060201	m1m_0030001_1	NA	NA	NA	NA	-0.001	0.0051	-4.8573e-05	0.0011	-0.00703957	0.186441	NA	61862	68351	60145
c4y_0060201	m1m_0030001_2	NA	NA	NA	NA	0.0085	0.005	-4.8573e-05	0.0098	-0.00703957	1.46269	NA	61862	68351	60145
c4y_0060201	m1m_0030001_3	NA	NA	NA	NA	-5.8479e-05	0.005	-4.8573e-05	-0.0104	-0.00703957	-1.92593	NA	61862	68351	60145
c4y_0060201	m1m_0040001_1	NA	NA	NA	NA	0.002	0.0048	-4.8573e-05	0.0166	-0.00703957	2.72131	NA	61862	68351	60145
c4y_0060201	m1m_0040001_2	NA	NA	NA	NA	-0.001	0.0045	-4.8573e-05	0.0022	-0.00703957	0.431373	NA	61862	68351	60145
c4y_0060201	m1m_0040001_4	NA	NA	NA	NA	-0.001	0.0049	-4.8573e-05	0.0173	-0.00703957	2.74603	NA	61862	68351	60145
c4y_0060201	m1m_0040001_6	NA	NA	NA	NA	-0.0067	0.0046	-4.8573e-05	-0.0088	-0.00703957	-1.76	NA	61862	68351	60145
c4y_0060201	m1m_0250001_1	NA	NA	NA	NA	-0.0051	0.0048	-4.8573e-05	0.0132	-0.00703957	2.09524	NA	61862	68351	60145
c4y_0060201	m1m_0250001_2	NA	NA	NA	NA	-0.0029	0.005	-4.8573e-05	0.0101	-0.00703957	1.60317	NA	61862	67101	59153
c4y_0060201	m1m_0250001_3	NA	NA	NA	NA	0.0109	0.005	-4.8573e-05	0.0035	-0.00703957	0.603448	NA	61862	67525	59488
c4y_0060201	m1m_0260001_1	NA	NA	NA	NA	-0.0183	0.0052	-4.8573e-05	0.0079	-0.00703957	1.36207	NA	61862	67571	59521
c4y_0060201	m1m_0260001_2	NA	NA	NA	NA	0.0159	0.0051	-4.8573e-05	0.0055	-0.00703957	0.901639	NA	61862	64063	56464
c4y_0060201	m1m_bed_time	NA	NA	NA	NA	-4.3428e-05	0.0052	-4.8573e-05	2e-04	-0.00703957	0.0350877	NA	61862	61215	61215
c4y_0060201	m1m_nap_count	NA	NA	NA	NA	-0.0055	0.0048	-4.8573e-05	0.0286	-0.00703957	4.4	NA	61862	61214	61214
c4y_0060201	m1m_night_wake_up_count	NA	NA	NA	NA	-0.0132	0.0047	-4.8573e-05	0.0238	-0.00703957	3.83871	NA	61862	61213	61213
c4y_0060201	m1m_sleep_time_day	NA	NA	NA	NA	0.0054	0.0049	-4.8573e-05	0.0395	-0.00703957	6.69492	NA	61862	61296	61296
c4y_0060201	m1m_sleep_time_night	NA	NA	NA	NA	-0.0059	0.005	-4.8573e-05	0.0141	-0.00703957	2.2381	NA	61862	61299	61299
c4y_0060201	m1m_total_sleep_time	NA	NA	NA	NA	-0.0014	0.0049	-4.8573e-05	0.028	-0.00703957	4.66667	NA	61862	61299	61299
c4y_0060201	m1m_wake_up_time	NA	NA	NA	NA	-0.0042	0.0051	-4.8573e-05	0.0249	-0.00703957	3.19231	NA	61862	61062	61062
c4y_0060201	mbpfas0001b	NA	NA	NA	NA	0.0037	0.0047	-4.8573e-05	0.0136	-0.00703957	0.660194	NA	61862	65376	59951
c4y_0060201	mbpfas0007	NA	NA	NA	NA	-4e-04	0.0045	-4.8573e-05	0.0067	-0.00703957	0.345361	NA	61862	70596	60401
c4y_0060201	mbpfas0009	NA	NA	NA	NA	-0.0045	0.0052	-4.8573e-05	0.054	-0.00703957	2.45455	NA	61862	70596	60401
c4y_0060201	mbpfas0013	NA	NA	NA	NA	-0.007	0.005	-4.8573e-05	0.0495	-0.00703957	2.25	NA	61862	70596	60401
c4y_0060201	mbpfas0017	NA	NA	NA	NA	-0.0085	0.0048	-4.8573e-05	0.0561	-0.00703957	2.55	NA	61862	70596	60401
c4y_0060201	mbpfas0021	NA	NA	NA	NA	-0.0095	0.0046	-4.8573e-05	0.0148	-0.00703957	0.714976	NA	61862	70596	60401
c4y_0060201	mbpfas0025	NA	NA	NA	NA	-0.0073	0.0046	-4.8573e-05	-0.001	-0.00703957	-0.046729	NA	61862	70596	60401
c4y_0060201	mbpfas0029	NA	NA	NA	NA	-0.0079	0.0044	-4.8573e-05	0.0334	-0.00703957	1.63725	NA	61862	70596	60401
c4y_0060201	mbpfas0039b	NA	NA	NA	NA	0.0032	0.0047	-4.8573e-05	0.0042	-0.00703957	0.214286	NA	61862	65376	59951
c4y_0060201	mbpfas0041	NA	NA	NA	NA	-0.0081	0.0047	-4.8573e-05	0.0047	-0.00703957	0.20524	NA	61862	70186	60062
c4y_0060201	mbpfas0045	NA	NA	NA	NA	-0.0035	0.0047	-4.8573e-05	-0.008	-0.00703957	-0.451977	NA	61862	69944	59888
c4y_0060201	mbpfas0047	NA	NA	NA	NA	-0.0103	0.0049	-4.8573e-05	0.0515	-0.00703957	2.48792	NA	61862	70596	60401
c4y_0060201	mbpfas0053b	NA	NA	NA	NA	0.0035	0.0047	-4.8573e-05	0.0222	-0.00703957	1.21978	NA	61862	65376	59951
c4y_0060201	mbpfas0067b	NA	NA	NA	NA	0.0047	0.0049	-4.8573e-05	0.0296	-0.00703957	1.5914	NA	61862	65376	59951
c4y_0060201	mbpfas0073	NA	NA	NA	NA	0.0029	0.0049	-4.8573e-05	0.0626	-0.00703957	2.69828	NA	61862	70596	60401
c4y_0060201	milk_allergy_1hy	NA	NA	NA	NA	0.018	0.0043	-4.8573e-05	0.0138	-0.00703957	2.15625	NA	61862	65376	59951
c4y_0060201	milk_allergy_2y	NA	NA	NA	NA	0.0182	0.0045	-4.8573e-05	0.0113	-0.00703957	1.79365	NA	61862	62797	57654
c4y_0060201	milk_allergy_3y	NA	NA	NA	NA	0.0245	0.0046	-4.8573e-05	0.0017	-0.00703957	0.288136	NA	61862	64938	59554
c4y_0060201	milk_allergy_cum_4y	NA	NA	NA	NA	0.0201	0.0042	-4.8573e-05	0.0203	-0.00703957	3.02985	NA	61862	65244	59843
c4y_0060201	milk_allergy_score_until_4yo	NA	NA	NA	NA	0.03	0.0043	-4.8573e-05	0.0317	-0.00703957	4.28378	NA	61862	65376	59951
c4y_0060201	milk_allergy_score_until_4yo_positive	NA	NA	NA	NA	0.0295	0.0045	-4.8573e-05	0.0309	-0.00703957	4.06579	NA	61862	65376	59951
c4y_0060201	mn	NA	NA	NA	NA	0.0123	0.0055	-4.8573e-05	0.0781	-0.00703957	4.91195	NA	61862	70596	60401
c4y_0060201	mt1b_0020001	NA	NA	NA	NA	0.0172	0.005	-4.8573e-05	0.0349	-0.00703957	4.30864	NA	61862	70596	60401
c4y_0060201	mt1b_0020101	NA	NA	NA	NA	0.0175	0.005	-4.8573e-05	0.0332	-0.00703957	4.25641	NA	61862	70596	60401
c4y_0060201	mt1b_0030001	NA	NA	NA	NA	0.0086	0.0054	-4.8573e-05	0.0286	-0.00703957	3.575	NA	61862	70596	60401
c4y_0060201	mt1b_0030101	NA	NA	NA	NA	0.0086	0.0053	-4.8573e-05	0.0294	-0.00703957	3.58537	NA	61862	70596	60401
c4y_0060201	mt1b_0040001b	NA	NA	NA	NA	0.0076	0.0041	-4.8573e-05	0.015	-0.00703957	2.58621	NA	61862	62090	57045
c4y_0060201	mt1b_0040101b	NA	NA	NA	NA	0.0059	0.0042	-4.8573e-05	0.0141	-0.00703957	2.35	NA	61862	58660	53936
c4y_0060201	mt1b_0050001	NA	NA	NA	NA	0.0166	0.0051	-4.8573e-05	0.0302	-0.00703957	4.50746	NA	61862	70596	60401
c4y_0060201	mt1b_0050101	NA	NA	NA	NA	0.0177	0.005	-4.8573e-05	0.03	-0.00703957	4.34783	NA	61862	70596	60401
c4y_0060201	mt1b_0060001	NA	NA	NA	NA	0.0087	0.0054	-4.8573e-05	0.02	-0.00703957	2.85714	NA	61862	70596	60401
c4y_0060201	mt1b_0060101	NA	NA	NA	NA	0.0108	0.0056	-4.8573e-05	0.0191	-0.00703957	2.72857	NA	61862	70310	60170
c4y_0060201	mt1b_0080001	NA	NA	NA	NA	0.0215	0.0053	-4.8573e-05	0.0576	-0.00703957	6.32967	NA	61862	70596	60401
c4y_0060201	mt1b_0100101	NA	NA	NA	NA	0.0017	0.005	-4.8573e-05	0.0571	-0.00703957	3.48171	NA	61862	70596	60401
c4y_0060201	mt1b_0100201	NA	NA	NA	NA	-0.0023	0.0053	-4.8573e-05	0.055	-0.00703957	6.11111	NA	61862	70596	60401
c4y_0060201	mt1b_0100301	NA	NA	NA	NA	0.0034	0.0051	-4.8573e-05	0.034	-0.00703957	4.72222	NA	61862	70596	60401
c4y_0060201	mt1b_0100401	NA	NA	NA	NA	3.9157e-05	0.0051	-4.8573e-05	0.039	-0.00703957	5.34247	NA	61862	70596	60401
c4y_0060201	mt1b_0100501	NA	NA	NA	NA	0.0024	0.0051	-4.8573e-05	0.0606	-0.00703957	5.66355	NA	61862	70596	60401
c4y_0060201	mt1b_0100601	NA	NA	NA	NA	0.0063	0.0053	-4.8573e-05	0.0596	-0.00703957	5.51852	NA	61862	70596	60401
c4y_0060201	mt1b_0100701	NA	NA	NA	NA	0.0086	0.0051	-4.8573e-05	0.0456	-0.00703957	5.92208	NA	61862	70596	60401
c4y_0060201	mt1b_0100801	NA	NA	NA	NA	-0.0034	0.0054	-4.8573e-05	0.0914	-0.00703957	7.87931	NA	61862	70596	60401
c4y_0060201	mt1b_0200101	NA	NA	NA	NA	-3.0946e-06	0.0048	-4.8573e-05	0.0567	-0.00703957	5.0177	NA	61862	70596	60401
c4y_0060201	mt1b_0200201	NA	NA	NA	NA	-0.0096	0.005	-4.8573e-05	0.0537	-0.00703957	4.92661	NA	61862	70596	60401
c4y_0060201	mt1b_0200301	NA	NA	NA	NA	0.0051	0.0049	-4.8573e-05	0.0432	-0.00703957	4.69565	NA	61862	70596	60401
c4y_0060201	mt1b_0200401	NA	NA	NA	NA	0.0243	0.0048	-4.8573e-05	0.0552	-0.00703957	5.52	NA	61862	70596	60401
c4y_0060201	mt1b_0200501	NA	NA	NA	NA	0.0032	0.0051	-4.8573e-05	0.026	-0.00703957	1.9697	NA	61862	70596	60401
c4y_0060201	mt1b_0400001	NA	NA	NA	NA	-8e-04	0.0053	-4.8573e-05	0.0725	-0.00703957	6.90476	NA	61862	70596	60401
c4y_0060201	mt1b_0410001	NA	NA	NA	NA	-0.005	0.0052	-4.8573e-05	0.0631	-0.00703957	6.8587	NA	61862	70596	60401
c4y_0060201	mt1b_0420001	NA	NA	NA	NA	-0.005	0.0054	-4.8573e-05	0.0587	-0.00703957	6.52222	NA	61862	70596	60401
c4y_0060201	mt1b_0430001	NA	NA	NA	NA	-0.0058	0.0054	-4.8573e-05	0.058	-0.00703957	4.87395	NA	61862	70596	60401
c4y_0060201	mt1b_0440001	NA	NA	NA	NA	-0.0111	0.0051	-4.8573e-05	0.0611	-0.00703957	6.17172	NA	61862	70181	60092
c4y_0060201	mt1b_0450001	NA	NA	NA	NA	-0.0106	0.0046	-4.8573e-05	0.029	-0.00703957	4.14286	NA	61862	70047	59970
c4y_0060201	mt1b_0460001	NA	NA	NA	NA	0.0026	0.005	-4.8573e-05	0.0312	-0.00703957	4.52174	NA	61862	69824	59792
c4y_0060201	mt1b_0470001	NA	NA	NA	NA	-0.0073	0.005	-4.8573e-05	-0.0051	-0.00703957	-0.87931	NA	61862	70453	60293
c4y_0060201	mt1b_0480001	NA	NA	NA	NA	-0.0103	0.0053	-4.8573e-05	0.0615	-0.00703957	5.6422	NA	61862	70254	60144
c4y_0060201	mt1u_0010001	NA	NA	NA	NA	0.0079	0.0041	-4.8573e-05	0.0165	-0.00703957	2.79661	NA	61862	70178	60401
c4y_0060201	mt1u_0020001	NA	NA	NA	NA	0.0086	0.0044	-4.8573e-05	0.013	-0.00703957	2.13115	NA	61862	70178	60401
c4y_0060201	mt2b_0410001	NA	NA	NA	NA	-0.0078	0.0052	-4.8573e-05	0.0775	-0.00703957	6.73913	NA	61862	70178	60401
c4y_0060201	mt2b_0420001	NA	NA	NA	NA	-0.0101	0.0056	-4.8573e-05	0.0791	-0.00703957	6.76068	NA	61862	70158	60383
c4y_0060201	mt2b_0430001	NA	NA	NA	NA	-0.0136	0.0054	-4.8573e-05	0.0853	-0.00703957	5.29814	NA	61862	70178	60401
c4y_0060201	mt2b_0450001	NA	NA	NA	NA	-0.0092	0.0054	-4.8573e-05	0.0514	-0.00703957	6.425	NA	61862	70178	60401
c4y_0060201	mt2b_0460001	NA	NA	NA	NA	0.0019	0.0051	-4.8573e-05	0.0452	-0.00703957	5.38095	NA	61862	70178	60401
c4y_0060201	mt2b_0480001	NA	NA	NA	NA	-0.0141	0.0054	-4.8573e-05	0.0758	-0.00703957	5.57353	NA	61862	70178	60401
c4y_0060201	mt2b_0490001	NA	NA	NA	NA	0.003	0.0054	-4.8573e-05	0.0271	-0.00703957	3.56579	NA	61862	70178	60401
c4y_0060201	mt2u_0010001	NA	NA	NA	NA	-0.0017	0.0051	-4.8573e-05	0.0227	-0.00703957	3.72131	NA	61862	68774	59317
c4y_0060201	mt2u_0020001	NA	NA	NA	NA	-0.002	0.0051	-4.8573e-05	0.0228	-0.00703957	3.8	NA	61862	64065	55288
c4y_0060201	mumps_cum_4y	NA	NA	NA	NA	0.0052	0.0047	-4.8573e-05	0.0044	-0.00703957	0.594595	NA	61862	65460	59682
c4y_0060201	mycotic_or_fungal_infection_cum_2y	NA	NA	NA	NA	0.0125	0.005	-4.8573e-05	0.0053	-0.00703957	0.929825	NA	61862	65763	59953
c4y_0060201	nuts_allergy_score_until_4yo_positive	NA	NA	NA	NA	0.0123	0.0048	-4.8573e-05	0.0098	-0.00703957	1.44118	NA	61862	65154	59754
c4y_0060201	otitis_media_cum_2y	NA	NA	NA	NA	0.0245	0.0054	-4.8573e-05	0.0243	-0.00703957	3.68182	NA	61862	65763	59953
c4y_0060201	out_of_night_diapers_age_4y	NA	NA	NA	NA	-0.0158	0.0047	-4.8573e-05	0.0304	-0.00703957	2.15603	NA	61862	61779	61779
c4y_0060201	participant_reported_food_allergy_cum_4y	NA	NA	NA	NA	0.0284	0.0048	-4.8573e-05	0.0429	-0.00703957	4.71429	NA	61862	65026	59653
c4y_0060201	pb	NA	NA	NA	NA	0.0178	0.0047	-4.8573e-05	0.0508	-0.00703957	6.51282	NA	61862	56798	49060
c4y_0060201	peanuts_allergy_score_4yo_positive	NA	NA	NA	NA	0.0162	0.0047	-4.8573e-05	0.0018	-0.00703957	0.28125	NA	61862	64843	59474
c4y_0060201	premature_birth	NA	NA	NA	NA	0.0024	0.0049	-4.8573e-05	0.0091	-0.00703957	1.56897	NA	61862	63210	59746
c4y_0060201	psychomotor_developmental_delay_cum_4y	NA	NA	NA	NA	0.0528	0.0047	-4.8573e-05	-0.0018	-0.00703957	-0.295082	NA	61862	65763	59953
c4y_0060201	roseola_infantum_cum_2y	NA	NA	NA	NA	-0.0012	0.0053	-4.8573e-05	0.0126	-0.00703957	2	NA	61862	65763	59953
c4y_0060201	rsv_infection_cum_2y	NA	NA	NA	NA	0.052	0.0049	-4.8573e-05	0.0361	-0.00703957	5.30882	NA	61862	65763	59953
c4y_0060201	sccon003	NA	NA	NA	NA	0.0075	0.0052	-4.8573e-05	0.0704	-0.00703957	8.38095	NA	61862	70596	60401
c4y_0060201	sccon005	NA	NA	NA	NA	-0.0013	0.005	-4.8573e-05	0.0252	-0.00703957	3.76119	NA	61862	70596	60401
c4y_0060201	se	NA	NA	NA	NA	-0.0079	0.005	-4.8573e-05	0.0628	-0.00703957	1.82558	NA	61862	70596	60401
c4y_0060201	shellfish_allergy_score_until_4yo_positive	NA	NA	NA	NA	0.0136	0.0048	-4.8573e-05	0.0027	-0.00703957	0.442623	NA	61862	65376	59951
c4y_0060201	soba_allergy_score_until_4yo_positive	NA	NA	NA	NA	0.0157	0.0047	-4.8573e-05	0.0105	-0.00703957	1.75	NA	61862	65376	59951
c4y_0060201	soybean_allergy_score_until_4yo_positive	NA	NA	NA	NA	0.0232	0.0045	-4.8573e-05	0.0084	-0.00703957	1.29231	NA	61862	65376	59951
c4y_0060201	streptococcus_pyogenes_cum_4y	NA	NA	NA	NA	0.0286	0.0047	-4.8573e-05	0.0062	-0.00703957	0.984127	NA	61862	65763	59953
c4y_0060201	ucbb_0080001b	NA	NA	NA	NA	0.0123	0.0046	-4.8573e-05	0.029	-0.00703957	4.83333	NA	61862	64853	59513
c4y_0060201	ucbb_0410001	NA	NA	NA	NA	0.0054	0.006	-4.8573e-05	0.3582	-0.00703957	8.3109	NA	61862	70178	60401
c4y_0060201	ucbb_0420001	NA	NA	NA	NA	0.0105	0.0058	-4.8573e-05	0.3484	-0.00703957	7.81166	NA	61862	70178	60401
c4y_0060201	ucbb_0430001	NA	NA	NA	NA	8e-04	0.0055	-4.8573e-05	0.2981	-0.00703957	4.26466	NA	61862	70178	60401
c4y_0060201	ucbb_0450001	NA	NA	NA	NA	-0.0026	0.005	-4.8573e-05	0.0986	-0.00703957	10.9556	NA	61862	70178	60401
c4y_0060201	ucbb_0460001	NA	NA	NA	NA	-0.002	0.0053	-4.8573e-05	0.0956	-0.00703957	10.5055	NA	61862	70178	60401
c4y_0060201	ucbb_0480001	NA	NA	NA	NA	0.0059	0.0061	-4.8573e-05	0.3442	-0.00703957	7.23109	NA	61862	70178	60401
c4y_0060201	upper_respiratory_tract_infection_cum_2y	NA	NA	NA	NA	0.0171	0.0049	-4.8573e-05	0.018	-0.00703957	2.64706	NA	61862	65763	59953
c4y_0060201	urinary_tract_infections_cum_4y	NA	NA	NA	NA	0.0488	0.005	-4.8573e-05	-0.0027	-0.00703957	-0.442623	NA	61862	65763	59953
c4y_0060201	urticaria_cum_4y	NA	NA	NA	NA	0.0019	0.0044	-4.8573e-05	0.0121	-0.00703957	1.77941	NA	61862	65347	59593
c4y_0060201	varicella_cum_4y	NA	NA	NA	NA	0.0171	0.0052	-4.8573e-05	0.0045	-0.00703957	0.642857	NA	61862	65763	59953
c4y_0060201	wheat_allergy_score_until_4yo_positive	NA	NA	NA	NA	0.0335	0.0048	-4.8573e-05	0.0305	-0.00703957	4.55224	NA	61862	65376	59951
c4y_0060301b	BMI	NA	NA	NA	NA	-9e-04	0.0063	0.0017	0.1732	0.261538	19.4607	NA	59936	163835	0
c4y_0060301b	adenovirus_infection_cum_2y	1	3.11	0.4301	0.6671	0.0128	0.0044	0.0017	0.0171	0.261538	2.71429	0.00653372556502609	70145	64701	63016
c4y_0060301b	allergic_conjunctivitis_cum_4y	-0.8758	1.9539	-0.4482	0.654	0.0014	0.0045	0.0017	0.0162	0.261538	2.28169	0.00611019636195205	70145	67613	66070
c4y_0060301b	allergic_conjunctivitis_or_rhinitis_or_hay_fever_cum_4y	-1	2.6701	-0.3892	0.6971	0.0074	0.0047	0.0017	0.0086	0.261538	1.11688	0.011744827942406	70145	67658	66117
c4y_0060301b	allergic_rhinitis_cum_4y	-0.0745	1.1573	-0.0644	0.9487	0.0083	0.0047	0.0017	0.0126	0.261538	1.55556	0.00905710062127034	70145	67669	66128
c4y_0060301b	any_food_allergy_score_positive_until_4yo	-0.3025	0.8897	-0.34	0.7338	0.0048	0.0053	0.0017	0.0548	0.261538	5.48	0.00851225434661561	70145	59184	57819
c4y_0060301b	asthma_cum_4y	0.2133	0.8293	0.2572	0.797	-0.0066	0.0052	0.0017	0.0306	0.261538	3.1875	-0.00832110238615091	70145	69210	69179
c4y_0060301b	atopic_dermatitis_cum_4y	-0.0568	0.5318	-0.1069	0.9149	0.0027	0.005	0.0017	0.0633	0.261538	5.86111	0.00351757874713478	70145	67701	66160
c4y_0060301b	autistic_spectrum_disorder_and_pddnos_cum_4y	0.2918	1.2548	0.2325	0.8161	0.0066	0.0046	0.0017	0.0107	0.261538	1.94545	0.0059941348503296	70145	61862	60372
c4y_0060301b	bone_fracture_cum_4y	1	7.8387	0.4172	0.6765	0.0727	0.0052	0.0017	0.0034	0.261538	0.548387	0.0716452233176752	70145	61862	60372
c4y_0060301b	breast_feeding_cessation_1m	-0.5468	2.421	-0.2259	0.8213	0.0109	0.0052	0.0017	0.004	0.261538	0.634921	0.0133572267494994	70145	61862	60372
c4y_0060301b	breast_feeding_cessation_2m	-1	2.5964	-0.3952	0.6927	0.0149	0.0051	0.0017	0.0142	0.261538	2.18462	0.0214703678288424	70145	61862	60372
c4y_0060301b	breast_feeding_cessation_3m	-0.0101	0.9805	-0.0103	0.9918	0.011	0.0051	0.0017	0.0112	0.261538	1.77778	0.0121247962170374	70145	61862	60372
c4y_0060301b	breast_feeding_cessation_age	0.2607	1.1783	0.2212	0.8249	-0.0157	0.0047	0.0017	0.018	0.261538	2.14286	-0.0187581916025624	70145	61862	60372
c4y_0060301b	breast_feeding_period_1y	-0.4123	1.1893	-0.3466	0.7289	-0.0149	0.0053	0.0017	0.0188	0.261538	2.84848	-0.0140716639187731	70145	61862	60372
c4y_0060301b	c1hy_asq_total	0.4885	1.2158	0.4018	0.6878	-0.0194	0.0047	0.0017	0.0772	0.261538	8.21277	-0.0261152562599273	70145	69712	69679
c4y_0060301b	c1hy_bed_time	0.0161	0.7205	0.0224	0.9821	0.0015	0.0047	0.0017	0.0269	0.261538	3.68493	0.00152636203538284	70145	69837	65076
c4y_0060301b	c1hy_bmi	0.1016	0.4398	0.231	0.8173	-0.0052	0.0053	0.0017	0.1847	0.261538	13.2878	-0.00828503250025651	70145	61851	60363
c4y_0060301b	c1hy_nap_count	0.0229	0.8837	0.026	0.9793	-0.0063	0.0048	0.0017	0.0165	0.261538	2.46269	-0.007069684023157	70145	61679	60197
c4y_0060301b	c1hy_night_wake_up_count	-0.4275	1.1557	-0.3699	0.7115	0.0041	0.0045	0.0017	0.0287	0.261538	4.28358	0.00762256082486916	70145	59836	58767
c4y_0060301b	c1hy_sleep_time_day	0.7575	1.7773	0.4262	0.67	-0.0107	0.0045	0.0017	0.0195	0.261538	3.25	-0.015646187086399	70145	68056	66493
c4y_0060301b	c1hy_sleep_time_night	0.1842	0.9275	0.1986	0.8425	-0.0022	0.005	0.0017	0.0231	0.261538	3.34783	-0.00354370204449549	70145	65116	63398
c4y_0060301b	c1hy_total_sleep_time	1	3.0239	0.4133	0.6794	-0.0112	0.0044	0.0017	0.01	0.261538	1.5873	-0.016867543287563	70145	68351	66762
c4y_0060301b	c1hy_wake_up_time	0.2107	0.731	0.2883	0.7731	-0.0073	0.0048	0.0017	0.0699	0.261538	9.07792	-0.0105315332534728	70145	69837	65076
c4y_0060301b	c1y_0170001_1_3	-0.67	1.6428	-0.4078	0.6834	-0.0019	0.0052	0.0017	0.0501	0.261538	5.16495	0.00429984209063975	70145	66800	65157
c4y_0060301b	c1y_1_bmi	0.1915	0.565	0.339	0.7346	-0.0198	0.0056	0.0017	0.2582	0.261538	13.1066	-0.0303753127300428	70145	59348	57735
c4y_0060301b	c1y_2_bmi	-0.1113	0.4416	-0.252	0.801	-0.009	0.0058	0.0017	0.282	0.261538	17.4074	-0.00902166814861948	70145	59136	57534
c4y_0060301b	c1y_asq_total	0.3842	0.9653	0.398	0.6906	-0.0195	0.005	0.0017	0.1088	0.261538	11.6989	-0.0262932511294833	70145	69669	69637
c4y_0060301b	c1y_bed_time	-0.2317	1.2407	-0.1867	0.8519	-8e-04	0.0055	0.0017	0.0129	0.261538	2.01562	0.000256058251853105	70145	71319	68103
c4y_0060301b	c1y_nap_count	-0.0115	1.0003	-0.0115	0.9908	-0.0045	0.0054	0.0017	0.0192	0.261538	3.04762	-0.0048247644254795	70145	69837	65076
c4y_0060301b	c1y_night_wake_up_count	0.2987	1.0443	0.2861	0.7748	-0.0029	0.0047	0.0017	0.0191	0.261538	3.03175	-0.00487194136484669	70145	69837	65076
c4y_0060301b	c1y_sleep_time_day	1	4.6287	0.422	0.673	-0.0116	0.005	0.0017	0.0204	0.261538	3.2381	-0.0242480268210137	70145	69837	65076
c4y_0060301b	c1y_sleep_time_night	0.349	1.1008	0.317	0.7512	-0.0021	0.0054	0.0017	0.029	0.261538	4.26471	-0.00478293922171761	70145	69837	65076
c4y_0060301b	c1y_total_sleep_time	1	4.2139	0.4261	0.67	-0.01	0.0048	0.0017	0.0279	0.261538	4.5	-0.0234715536880752	70145	69837	65076
c4y_0060301b	c1y_wake_up_time	0.285	0.8881	0.3209	0.7483	0.0022	0.005	0.0017	0.063	0.261538	8.87324	-0.000687154738265393	70145	71319	68103
c4y_0060301b	c2hy_asq_total	0.7655	1.7823	0.4295	0.6676	-0.0245	0.0047	0.0017	0.0765	0.261538	8.89535	-0.0357087796758366	70145	67528	65978
c4y_0060301b	c2hy_bmi	-0.5525	1.3356	-0.4137	0.6791	-0.0028	0.0058	0.0017	0.2398	0.261538	16.2027	0.00880163862568222	70145	47540	46360
c4y_0060301b	c2y_asq_total	0.7747	1.8094	0.4281	0.6686	-0.0262	0.0055	0.0017	0.079	0.261538	8.97727	-0.036686707936391	70145	70145	70145
c4y_0060301b	c2y_bmi	0.0696	0.3462	0.2009	0.8408	-0.0122	0.0056	0.0017	0.237	0.261538	16.4583	-0.0170885321579761	70145	59936	58522
c4y_0060301b	c3hy_asq_total	-0.1728	0.613	-0.2819	0.778	-0.0234	0.0049	0.0017	0.0646	0.261538	8.17722	-0.0242209577892079	70145	63432	61899
c4y_0060301b	c3hy_bmi	-0.1408	0.462	-0.3048	0.7606	-0.0039	0.0062	0.0017	0.2701	0.261538	16.3697	-0.00596944515703879	70145	20259	18122
c4y_0060301b	c3y_asq_total	0.6082	1.4868	0.409	0.6825	-0.0251	0.0044	0.0017	0.0674	0.261538	8.53165	-0.0346440424449704	70145	63889	62424
c4y_0060301b	c3y_bed_time	0.0236	0.7133	0.0331	0.9736	-0.0018	0.0049	0.0017	0.0309	0.261538	4.29167	-0.00224526929663683	70145	57500	56109
c4y_0060301b	c3y_bmi	-0.0492	0.3588	-0.137	0.891	-0.0027	0.0055	0.0017	0.2654	0.261538	15.7976	-0.00268742777704796	70145	47983	46808
c4y_0060301b	c3y_nap_count	1	3.2035	0.4166	0.677	-0.0052	0.0047	0.0017	0.0206	0.261538	3.12121	-0.0140403298261166	70145	55299	54099
c4y_0060301b	c3y_night_wake_up_count	0.0233	0.734	0.0317	0.9747	0.0031	0.0048	0.0017	0.0214	0.261538	2.77922	0.0035680588620415	70145	64469	56846
c4y_0060301b	c3y_sleep_time_day	1	3.6384	0.4431	0.6577	-0.0107	0.0046	0.0017	0.0233	0.261538	3.32857	-0.0215978918129445	70145	74494	69187
c4y_0060301b	c3y_sleep_time_night	-0.1178	0.6808	-0.1731	0.8626	0.0012	0.0051	0.0017	0.0351	0.261538	4.94366	0.00220460390722551	70145	74494	69187
c4y_0060301b	c3y_total_sleep_time	1	5.0828	0.4388	0.6608	-0.0098	0.0044	0.0017	0.0118	0.261538	1.84375	-0.0203673110743619	70145	74494	69187
c4y_0060301b	c3y_wake_up_time	0.2911	0.797	0.3653	0.7149	-0.0087	0.0048	0.0017	0.0777	0.261538	9.03488	-0.0155880032606338	70145	41872	40605
c4y_0060301b	c4y_0310401b	NA	NA	NA	NA	-0.0017	0.0052	0.0017	-0.0049	0.261538	-0.544444	NA	70145	60213	58802
c4y_0060301b	c4y_0310901b	0.0299	1.058	0.0283	0.9774	-0.0014	0.0049	0.0017	0.0128	0.261538	1.52381	-0.00169913896257305	70145	60213	58802
c4y_0060301b	c4y_asq_total	0.2677	0.8923	0.3	0.7642	-0.0239	0.0049	0.0017	0.0553	0.261538	6.28409	-0.0303078633571573	70145	58567	57080
c4y_0060301b	c4y_bmi	-0.1196	0.4448	-0.269	0.788	-0.0047	0.0061	0.0017	0.2773	0.261538	16.7048	-0.00845319652213243	70145	20259	18122
c4y_0060301b	c6m_asq_total	0.3979	0.9702	0.4101	0.6817	-0.0166	0.0047	0.0017	0.0766	0.261538	9.34146	-0.0241965172361498	70145	60292	57757
c4y_0060301b	c6m_bed_time	-0.5363	1.5579	-0.3442	0.7307	-4e-04	0.005	0.0017	0.0177	0.261538	2.85484	0.00256464022932463	70145	69458	69426
c4y_0060301b	c6m_bmi	-0.1628	0.5346	-0.3045	0.7607	-0.0107	0.0059	0.0017	0.2613	0.261538	18.2727	-0.0100693175677698	70145	58181	56594
c4y_0060301b	c6m_nap_count	0.0202	0.8468	0.0239	0.981	0.0079	0.005	0.0017	0.0172	0.261538	3.07143	0.0103331648826713	70145	43468	42170
c4y_0060301b	c6m_night_wake_up_count	0.1735	0.969	0.1791	0.8579	0.0031	0.0045	0.0017	0.0195	0.261538	3.36207	0.00214056042429817	70145	69458	69426
c4y_0060301b	c6m_sleep_time_day	1	2.9869	0.4331	0.665	0.0013	0.0049	0.0017	0.0205	0.261538	3.53448	-0.0063203701824207	70145	79735	70111
c4y_0060301b	c6m_sleep_time_night	-1	2.8444	-0.4336	0.6646	-0.0022	0.0052	0.0017	0.0187	0.261538	2.92188	0.00471039755392783	70145	70924	67734
c4y_0060301b	c6m_total_sleep_time	0.6559	1.8221	0.36	0.7189	-6e-04	0.0051	0.0017	0.0138	0.261538	2.3	-0.00384860375846624	70145	80264	70145
c4y_0060301b	c6m_wake_up_time	0.1251	0.7227	0.1732	0.8625	-0.0013	0.0048	0.0017	0.0394	0.261538	5.9697	-0.00238019497486182	70145	69458	69426
c4y_0060301b	childcare_facility_daycare_time_3y	1	4.2466	0.4022	0.6875	0.0018	0.0051	0.0017	0.0083	0.261538	0.783019	-0.00447417737232185	70145	61862	60372
c4y_0060301b	childcare_facility_daycare_time_4y	NA	NA	NA	NA	NA	NA	0.0017	5e-04	0.261538	0.0694444	NA	70145	61862	60372
c4y_0060301b	childcare_facility_starting_age	-1	7.7065	-0.4279	0.6687	0.0059	0.0046	0.0017	0.0107	0.261538	0.972727	0.0203916973516207	70145	66687	65071
c4y_0060301b	constipation_3y	0.736	1.8032	0.4082	0.6831	-0.0054	0.0048	0.0017	0.028	0.261538	3.94366	-0.0108404066542238	70145	68351	66762
c4y_0060301b	constipation_4y	0.1578	0.7405	0.2131	0.8312	0.0074	0.005	0.0017	0.0332	0.261538	4.61111	0.00660551093145789	70145	68351	66762
c4y_0060301b	constipation_cum_4y	0.4486	1.1058	0.4057	0.685	0.0014	0.0049	0.0017	0.0485	0.261538	5.98765	-0.00268963252079196	70145	68351	66762
c4y_0060301b	constipation_severity_3y	0.562	1.3942	0.4031	0.6869	-0.0056	0.0048	0.0017	0.0363	0.261538	4.65385	-0.0107306542765552	70145	61862	60372
c4y_0060301b	constipation_severity_4y	0.5479	1.3174	0.4159	0.6775	0.0078	0.0049	0.0017	0.0324	0.261538	4.37838	0.00452213546861663	70145	61862	60372
c4y_0060301b	dr0m_bmi	0.0397	0.351	0.113	0.91	-0.0081	0.0048	0.0017	0.1436	0.261538	13.0545	-0.010453506470872	70145	59441	57823
c4y_0060301b	dr1m_bmi	0.0453	0.3768	0.1202	0.9044	-0.0114	0.005	0.0017	0.1023	0.261538	10.7684	-0.0142136071001484	70145	58261	56678
c4y_0060301b	egg_allergy_1hy	-0.3647	1.2271	-0.2972	0.7663	-0.0058	0.0049	0.0017	0.0172	0.261538	2.6875	-0.00647844251830661	70145	40817	36994
c4y_0060301b	egg_allergy_2y	-0.5675	1.556	-0.3647	0.7153	0.0033	0.0046	0.0017	0.024	0.261538	3.80952	0.00746012384990761	70145	70970	62274
c4y_0060301b	egg_allergy_3y	-0.019	0.6871	-0.0276	0.978	-0.002	0.0045	0.0017	0.0306	0.261538	4.56716	-0.00408981021430004	70145	20259	18122
c4y_0060301b	egg_allergy_4y	-0.059	0.8189	-0.072	0.9426	0.0094	0.0054	0.0017	0.0247	0.261538	3.38356	0.0202040722251079	70145	20259	18122
c4y_0060301b	egg_allergy_cum_4y	0.1904	0.7728	0.2464	0.8054	-0.0069	0.0049	0.0017	0.0351	0.261538	4.28049	-0.0090841577214582	70145	60310	60281
c4y_0060301b	egg_allergy_score_until_4yo	-0.1191	0.638	-0.1867	0.8519	0.005	0.0048	0.0017	0.0558	0.261538	5.58	0.00678969081482947	70145	64328	61832
c4y_0060301b	egg_allergy_score_until_4yo_positive	0.0117	0.5759	0.0203	0.9838	0.0025	0.0048	0.0017	0.052	0.261538	5.14851	0.00265538433619775	70145	62863	61640
c4y_0060301b	exclusive_breastfeeding_1y	0.0748	0.808	0.0926	0.9262	-0.0156	0.0053	0.0017	0.0262	0.261538	3.9697	-0.0177700067735495	70145	61862	60372
c4y_0060301b	febrile_convulsion_cum_4y	-0.4415	1.2541	-0.352	0.7248	0.0226	0.0051	0.0017	0.0888	0.261538	8.07273	0.0295447364375904	70145	69261	69230
c4y_0060301b	feeding_type_yesterday_breast_feeding_count_1m	0.6229	1.6585	0.3756	0.7072	-0.0063	0.0058	0.0017	0.0168	0.261538	2.84746	-0.00998570697149767	70145	70826	67648
c4y_0060301b	feeding_type_yesterday_formula_feeding_count_1m	1	5.4623	0.3946	0.6931	-0.0087	0.0054	0.0017	0.0086	0.261538	0.754386	-0.0173966889081452	70145	70826	67648
c4y_0060301b	fever_count_cum_2hy	0.1183	0.5806	0.2038	0.8385	0.0206	0.0048	0.0017	0.0463	0.261538	5.38372	0.0219602894397827	70145	61862	60372
c4y_0060301b	fever_count_cum_2y	0.2084	0.7059	0.2952	0.7679	0.0176	0.0047	0.0017	0.036	0.261538	4.44444	0.0179138510673027	70145	61862	60372
c4y_0060301b	fever_over_39c_count_cum_2hy	0.0248	0.6476	0.0383	0.9694	0.0239	0.005	0.0017	0.0364	0.261538	4.08989	0.0263895883173601	70145	61862	60372
c4y_0060301b	fever_over_39c_count_cum_2y	0.3566	1.0168	0.3507	0.7258	0.0166	0.0048	0.0017	0.0302	0.261538	3.82278	0.0149007824062318	70145	68351	66762
c4y_0060301b	first_vaccination_bcg	-1	3.922	-0.3994	0.6896	0.0037	0.0045	0.0017	0.0051	0.261538	0.822581	0.00847824131255332	70145	68351	66762
c4y_0060301b	first_vaccination_dpt	NA	NA	NA	NA	NA	NA	0.0017	0.0012	0.261538	0.193548	NA	70145	68351	66762
c4y_0060301b	first_vaccination_haemophilus_b_influenzae	NA	NA	NA	NA	NA	NA	0.0017	8e-04	0.261538	0.135593	NA	70145	68351	66762
c4y_0060301b	first_vaccination_hbv	-0.151	0.9464	-0.1596	0.8732	-0.0076	0.0046	0.0017	0.015	0.261538	2.63158	-0.00717993788689788	70145	68351	66762
c4y_0060301b	first_vaccination_pneumococcus	NA	NA	NA	NA	0.0026	0.0044	0.0017	-0.0025	0.261538	-0.403226	NA	70145	68351	66762
c4y_0060301b	first_vaccination_polio	NA	NA	NA	NA	0.0101	0.005	0.0017	-0.0064	0.261538	-1.12281	NA	70145	68351	66762
c4y_0060301b	first_vaccination_rotavirus	1	3.0575	0.3934	0.6941	-0.0107	0.0051	0.0017	0.0073	0.261538	1.17742	-0.0154037306355811	70145	68351	66762
c4y_0060301b	fish_allergy_score_until_4yo_positive	0.0404	1.343	0.0301	0.976	0.0014	0.0051	0.0017	0.0081	0.261538	1.55769	0.00141309528165454	70145	59290	58021
c4y_0060301b	food_allergy_cum_4y	-0.2117	0.8143	-0.2599	0.7949	0.0084	0.0047	0.0017	0.0458	0.261538	4.77083	0.0108754479150958	70145	67753	66208
c4y_0060301b	food_allergy_cum_count_until_4yo	0.1255	0.6482	0.1935	0.8465	-0.0013	0.0048	0.0017	0.0447	0.261538	4.96667	-0.00260400759177494	70145	59324	57876
c4y_0060301b	food_allergy_egg_feeding_status_case_combined_1yh	0.2574	0.8128	0.3167	0.7515	0.0011	0.0046	0.0017	0.0402	0.261538	4.46667	-0.000942573087013729	70145	61291	59844
c4y_0060301b	food_allergy_egg_feeding_status_case_combined_2y	-0.1434	0.7623	-0.1882	0.8508	4e-04	0.0048	0.0017	0.0343	0.261538	4.34177	0.00155970666189064	70145	61849	60372
c4y_0060301b	food_allergy_egg_feeding_status_case_combined_3y	1	2.5577	0.4421	0.6584	-0.0078	0.005	0.0017	0.0219	0.261538	2.60714	-0.0156410940102305	70145	61143	59703
c4y_0060301b	food_allergy_egg_feeding_status_case_combined_4y	0.3113	1.1654	0.2672	0.7894	0.0043	0.0048	0.0017	0.0133	0.261538	1.77333	0.00286441229662624	70145	69461	69429
c4y_0060301b	food_allergy_fish_feeding_status_case_combined_1yh	NA	NA	NA	NA	-0.0092	0.0051	0.0017	-0.0077	0.261538	-1.30508	NA	70145	68351	66762
c4y_0060301b	food_allergy_fish_feeding_status_case_combined_2y	-0.5569	2.3006	-0.2421	0.8087	4e-04	0.0046	0.0017	0.0034	0.261538	0.53125	0.00177980078228063	70145	61843	60372
c4y_0060301b	food_allergy_fish_feeding_status_case_combined_3y	NA	NA	NA	NA	-0.001	0.0044	0.0017	-0.0118	0.261538	-2.40816	NA	70145	61849	60372
c4y_0060301b	food_allergy_fruit_feeding_status_case_combined_1yh	0.6066	1.9729	0.3075	0.7585	0.0056	0.0048	0.0017	0.0068	0.261538	1.21429	0.00376159754819863	70145	68351	66762
c4y_0060301b	food_allergy_fruit_feeding_status_case_combined_2y	0.5908	4.7242	0.1251	0.9005	0.0074	0.0049	0.0017	0.002	0.261538	0.3125	0.00699671784036671	70145	61844	60372
c4y_0060301b	food_allergy_fruit_feeding_status_case_combined_3y	NA	NA	NA	NA	-0.0011	0.0044	0.0017	-7e-04	0.261538	-0.107692	NA	70145	61845	60372
c4y_0060301b	food_allergy_milk_feeding_status_case_combined_1yh	1	4.1928	0.4429	0.6579	-0.0043	0.005	0.0017	0.0113	0.261538	1.82258	-0.012814111514971	70145	64843	63147
c4y_0060301b	food_allergy_milk_feeding_status_case_combined_2y	-0.2866	1.1644	-0.2461	0.8056	9e-04	0.0044	0.0017	0.0185	0.261538	2.84615	0.0026156508487402	70145	61845	60372
c4y_0060301b	food_allergy_milk_feeding_status_case_combined_3y	-0.2462	1.2912	-0.1906	0.8488	-3e-04	0.0043	0.0017	0.0097	0.261538	1.49231	0.000676333853076506	70145	61845	60372
c4y_0060301b	food_allergy_milk_feeding_status_case_combined_4y	-0.6263	2.093	-0.2992	0.7648	0.0073	0.0048	0.0017	0.0075	0.261538	1.10294	0.00962683492276162	70145	69328	69297
c4y_0060301b	food_allergy_non_peanuts_nuts_feeding_status_case_combined_4y	-1	3.308	-0.377	0.7062	0.0102	0.0049	0.0017	0.0075	0.261538	0.9375	0.014794484218016	70145	69212	69182
c4y_0060301b	food_allergy_nuts_feeding_status_case_combined_1yh	-0.6354	1.5641	-0.4062	0.6846	0.0085	0.0047	0.0017	0.0278	0.261538	3.97143	0.0138468466147246	70145	61845	60372
c4y_0060301b	food_allergy_nuts_feeding_status_case_combined_2y	-0.4559	1.3498	-0.3378	0.7355	0.0143	0.0052	0.0017	0.0206	0.261538	2.98551	0.0185060423848591	70145	61845	60372
c4y_0060301b	food_allergy_nuts_feeding_status_case_combined_3y	-0.6665	1.7659	-0.3774	0.7059	0.0066	0.005	0.0017	0.0233	0.261538	2.94937	0.0115403244821271	70145	61849	60372
c4y_0060301b	food_allergy_peanuts_feeding_status_case_combined_4y	-0.9078	2.7291	-0.3326	0.7394	0.0158	0.0047	0.0017	0.0073	0.261538	1.01389	0.0191923990763933	70145	69258	69227
c4y_0060301b	food_allergy_score_cum_count_until_4yo	-0.287	0.8381	-0.3425	0.732	0.0053	0.0052	0.0017	0.064	0.261538	6.09524	0.00916249474699454	70145	60039	58661
c4y_0060301b	food_allergy_sesame_feeding_status_case_combined_1yh	-1	4.0286	-0.4128	0.6798	0.0067	0.0047	0.0017	0.0083	0.261538	1.22059	0.0136243680567502	70145	61849	60372
c4y_0060301b	food_allergy_sesame_feeding_status_case_combined_2y	NA	NA	NA	NA	0.0044	0.0054	0.0017	-0.0116	0.261538	-2	NA	70145	61845	60372
c4y_0060301b	food_allergy_sesame_feeding_status_case_combined_3y	1	3.3152	0.3706	0.7109	-0.001	0.0048	0.0017	0.0033	0.261538	0.540984	-0.00401127031954483	70145	61849	60372
c4y_0060301b	food_allergy_shellfish_feeding_status_case_combined_1yh	-1	3.3014	-0.4436	0.6573	-0.002	0.005	0.0017	0.0297	0.261538	4.30435	0.00854138783726049	70145	70178	70145
c4y_0060301b	food_allergy_shellfish_feeding_status_case_combined_2y	-1	5.8829	-0.4249	0.6709	0.0081	0.0049	0.0017	0.0117	0.261538	1.82812	0.0201205525538907	70145	61844	60372
c4y_0060301b	food_allergy_shellfish_feeding_status_case_combined_3y	-1	14.6584	-0.3545	0.723	0.0033	0.0049	0.0017	0.0023	0.261538	0.338235	0.0139035576731864	70145	61849	60372
c4y_0060301b	food_allergy_shellfish_feeding_status_case_combined_4y	-1	4.4926	-0.4443	0.6569	0.0128	0.0048	0.0017	0.0249	0.261538	3.32	0.0262199837644639	70145	69297	69266
c4y_0060301b	food_allergy_soba_feeding_status_case_combined_1yh	-1	4.6417	-0.4326	0.6653	0.0155	0.0048	0.0017	0.0249	0.261538	3.95238	0.0289544141419594	70145	70178	70145
c4y_0060301b	food_allergy_soba_feeding_status_case_combined_2y	-1	3.5713	-0.4246	0.6711	0.0092	0.005	0.0017	0.0143	0.261538	2.2	0.0176561202462891	70145	61844	60372
c4y_0060301b	food_allergy_soba_feeding_status_case_combined_3y	-1	2.967	-0.3852	0.7001	-5e-04	0.0045	0.0017	0.0059	0.261538	0.819444	0.00308612964370031	70145	61849	60372
c4y_0060301b	food_allergy_soba_feeding_status_case_combined_4y	0.1924	1.1529	0.1669	0.8675	-0.0107	0.0047	0.0017	0.0094	0.261538	1.32394	-0.0116094861443535	70145	69223	69192
c4y_0060301b	food_allergy_wheat_feeding_status_case_combined_1yh	-0.0336	1.081	-0.0311	0.9752	0.0067	0.0041	0.0017	0.008	0.261538	1.45455	0.00731866108114352	70145	64763	63077
c4y_0060301b	fruit_allergy_score_until_4yo_positive	-0.6655	1.7229	-0.3863	0.6993	0.0059	0.0052	0.0017	0.0137	0.261538	2.20968	0.00958842956691105	70145	79490	69900
c4y_0060301b	ft1b_0470001b	NA	NA	NA	NA	-0.0072	0.0049	0.0017	-0.0046	0.261538	-0.479167	NA	70145	73666	68436
c4y_0060301b	gastroenteritis_cum_2y	-0.166	1.3928	-0.1192	0.9051	0.008	0.0053	0.0017	0.0158	0.261538	2.07895	0.00949256991278679	70145	64752	63067
c4y_0060301b	hand_foot_and_mouth_disease_cum_2y	NA	NA	NA	NA	-0.0015	0.0048	0.0017	-6e-04	0.261538	-0.0810811	NA	70145	64642	62958
c4y_0060301b	hba1c_ngsp_early	1	2.3321	0.4395	0.6603	-0.0111	0.0047	0.0017	0.0558	0.261538	6.2	-0.0225450159532805	70145	76280	68195
c4y_0060301b	herpangina_cum_2y	-1	3.0148	-0.3765	0.7066	0.0099	0.005	0.0017	0.0091	0.261538	1.26389	0.015130005341639	70145	64687	63005
c4y_0060301b	hsv_infection_cum_2y	-1	6.2994	-0.3661	0.7143	5e-04	0.005	0.0017	0.0026	0.261538	0.472727	0.00539444019484435	70145	64700	63014
c4y_0060301b	influenza_viral_infections_cum_4y	0.6109	1.4575	0.4192	0.6751	-0.0079	0.005	0.0017	0.0286	0.261538	3.91781	-0.0131245891404079	70145	61156	59715
c4y_0060301b	intellectual_and_developmental_disability_including_language_delay_cum_4y	NA	NA	NA	NA	NA	NA	0.0017	2e-04	0.261538	0.030303	NA	70145	61862	60372
c4y_0060301b	isacc_modified_current_runny_nose_autumn_2y	0.9449	4.6554	0.203	0.8392	0.0112	0.0048	0.0017	0.0014	0.261538	0.237288	0.0105289722655151	70145	64774	63068
c4y_0060301b	isacc_modified_current_runny_nose_autumn_3y	1	4.6309	0.3589	0.7197	3e-04	0.0046	0.0017	0.0039	0.261538	0.590909	-0.00396993152298102	70145	64774	63068
c4y_0060301b	isacc_modified_current_runny_nose_autumn_4y	NA	NA	NA	NA	0.002	0.0048	0.0017	-0.0066	0.261538	-1.06452	NA	70145	73369	68189
c4y_0060301b	isacc_modified_current_runny_nose_nonpollen_season_2y	NA	NA	NA	NA	NA	NA	0.0017	5e-04	0.261538	0.0746269	NA	70145	64774	63068
c4y_0060301b	isacc_modified_current_runny_nose_nonpollen_season_3y	NA	NA	NA	NA	0.0063	0.0048	0.0017	-0.0024	0.261538	-0.393443	NA	70145	73434	68249
c4y_0060301b	isacc_modified_current_runny_nose_nonpollen_season_4y	NA	NA	NA	NA	NA	NA	0.0017	0.001	0.261538	0.149254	NA	70145	76280	68195
c4y_0060301b	isacc_modified_current_runny_nose_pollen_season_2y	NA	NA	NA	NA	NA	NA	0.0017	6e-04	0.261538	0.0983607	NA	70145	64774	63068
c4y_0060301b	isacc_modified_current_runny_nose_pollen_season_3y	1	3.3425	0.3959	0.6922	0.0113	0.0048	0.0017	0.0055	0.261538	0.833333	0.00786536132072828	70145	73434	68249
c4y_0060301b	isacc_modified_current_runny_nose_pollen_season_4y	1	3.0642	0.4181	0.6759	0.0087	0.0051	0.0017	0.0103	0.261538	1.43056	0.00399557970576039	70145	76280	68195
c4y_0060301b	isacc_modified_current_runny_nose_spring_2y	1	7.7655	0.2971	0.7664	0.0091	0.005	0.0017	0.0019	0.261538	0.301587	0.00534649078415445	70145	70809	67632
c4y_0060301b	isacc_modified_current_runny_nose_spring_3y	0.6397	2.6146	0.2447	0.8067	0.0104	0.0046	0.0017	0.0027	0.261538	0.428571	0.009766321923872	70145	64774	63068
c4y_0060301b	isacc_modified_current_runny_nose_spring_4y	1	3.5267	0.4088	0.6827	0.0078	0.0052	0.0017	0.0091	0.261538	1.28169	0.00254615862500872	70145	73434	68249
c4y_0060301b	isacc_modified_current_runny_nose_summer_2y	NA	NA	NA	NA	0.0016	0.0048	0.0017	-7e-04	0.261538	-0.118644	NA	70145	70822	67644
c4y_0060301b	isacc_modified_current_runny_nose_summer_3y	-1	11.4997	-0.3126	0.7546	0.021	0.005	0.0017	0.0024	0.261538	0.358209	0.0297672199725068	70145	64774	63068
c4y_0060301b	isacc_modified_current_runny_nose_summer_4y	NA	NA	NA	NA	0.0067	0.005	0.0017	-3e-04	0.261538	-0.0379747	NA	70145	73434	68249
c4y_0060301b	isacc_modified_current_runny_nose_winter_2y	1	3.6316	0.341	0.7331	0.01	0.0051	0.0017	0.0049	0.261538	0.742424	0.00713686740756474	70145	64774	63068
c4y_0060301b	isacc_modified_current_runny_nose_winter_3y	NA	NA	NA	NA	0.0082	0.0046	0.0017	-9e-04	0.261538	-0.160714	NA	70145	73434	68249
c4y_0060301b	isacc_modified_current_runny_nose_winter_4y	NA	NA	NA	NA	0.0136	0.005	0.0017	-0.0038	0.261538	-0.535211	NA	70145	72891	67748
c4y_0060301b	kawasaki_disease_cum_4y	NA	NA	NA	NA	0.004	0.0047	0.0017	-6e-04	0.261538	-0.0967742	NA	70145	69260	69229
c4y_0060301b	length_of_labor	-1	3.7603	-0.4248	0.671	0.0208	0.0051	0.0017	0.0336	0.261538	4.73239	0.0353983278969903	70145	61862	60372
c4y_0060301b	low_birth_weight	0.2009	0.6925	0.2902	0.7717	0.0085	0.0047	0.0017	0.0312	0.261538	4.8	0.0079563993695587	70145	61679	60197
c4y_0060301b	lower_respiratory_tract_infection_cum_2y	0.8916	2.1953	0.4061	0.6846	0.0138	0.0051	0.0017	0.0186	0.261538	2.58333	0.00982773359209603	70145	64819	63124
c4y_0060301b	m1m_bed_time	NA	NA	NA	NA	NA	NA	0.0017	2e-04	0.261538	0.0350877	NA	70145	70826	67648
c4y_0060301b	m1m_nap_count	-0.7126	1.7233	-0.4135	0.6792	0.0071	0.0051	0.0017	0.0286	0.261538	4.4	0.0122945787584033	70145	69457	69425
c4y_0060301b	m1m_night_wake_up_count	-0.4716	1.357	-0.3475	0.7282	0.0016	0.0049	0.0017	0.0238	0.261538	3.83871	0.00472742118917821	70145	70826	67648
c4y_0060301b	m1m_sleep_time_day	-0.1159	0.6524	-0.1776	0.859	0.001	0.0051	0.0017	0.0395	0.261538	6.69492	0.0019966350381585	70145	69458	69426
c4y_0060301b	m1m_sleep_time_night	0.2878	1.2712	0.2264	0.8209	-0.0085	0.0059	0.0017	0.0141	0.261538	2.2381	-0.0100346911022039	70145	69453	69421
c4y_0060301b	m1m_total_sleep_time	0.3536	1.0747	0.329	0.7421	-0.0061	0.0055	0.0017	0.028	0.261538	4.66667	-0.00870249807642233	70145	69458	69426
c4y_0060301b	m1m_wake_up_time	0.0374	0.7971	0.047	0.9625	0.0024	0.0048	0.0017	0.0249	0.261538	3.19231	0.00228789394025429	70145	70826	67648
c4y_0060301b	mbpfas0001b	1	4.3684	0.347	0.7286	5.9134e-05	0.0047	0.0017	0.0136	0.261538	0.660194	-0.0072794023505752	70145	60213	58802
c4y_0060301b	mbpfas0039b	NA	NA	NA	NA	NA	NA	0.0017	0.0042	0.261538	0.214286	NA	70145	79676	70058
c4y_0060301b	mbpfas0053b	0.7285	2.2153	0.3289	0.7423	-0.0026	0.0043	0.0017	0.0222	0.261538	1.21978	-0.00735793216156416	70145	78089	68866
c4y_0060301b	mbpfas0067b	-1	2.5483	-0.3929	0.6944	9e-04	0.0045	0.0017	0.0296	0.261538	1.5914	0.00843949714414234	70145	45836	42371
c4y_0060301b	milk_allergy_1hy	0.3189	1.183	0.2696	0.7875	-1.6819e-05	0.0053	0.0017	0.0138	0.261538	2.15625	-0.00157506942811977	70145	67970	63723
c4y_0060301b	milk_allergy_2y	0.5051	1.461	0.3457	0.7296	0.0016	0.0045	0.0017	0.0113	0.261538	1.79365	-0.000510098983032349	70145	79712	70087
c4y_0060301b	milk_allergy_3y	7e-04	2.7004	3e-04	0.9998	0.0039	0.0044	0.0017	0.0017	0.261538	0.288136	0.00440174345851119	70145	71674	62913
c4y_0060301b	milk_allergy_cum_4y	0.8138	1.9598	0.4152	0.678	-0.0016	0.0049	0.0017	0.0203	0.261538	3.02985	-0.00659895686966087	70145	61559	60238
c4y_0060301b	milk_allergy_score_until_4yo	0.1446	0.7352	0.1967	0.8441	0.0048	0.0049	0.0017	0.0317	0.261538	4.28378	0.00417585331575641	70145	60593	60562
c4y_0060301b	milk_allergy_score_until_4yo_positive	0.2204	0.8206	0.2686	0.7882	0.005	0.005	0.0017	0.0309	0.261538	4.06579	0.00392922773891709	70145	61277	60014
c4y_0060301b	mt1b_0040001b	-0.7976	1.9684	-0.4052	0.6853	-3e-04	0.0045	0.0017	0.015	0.261538	2.58621	0.00365620077980777	70145	45692	42239
c4y_0060301b	mt1b_0040101b	-0.596	1.5684	-0.38	0.7039	-0.0015	0.0045	0.0017	0.0141	0.261538	2.35	0.000917949839491087	70145	45835	42372
c4y_0060301b	mumps_cum_4y	0.6788	2.4355	0.2787	0.7805	-0.0086	0.0044	0.0017	0.0044	0.261538	0.594595	-0.0113283141647524	70145	61089	59653
c4y_0060301b	mycotic_or_fungal_infection_cum_2y	-0.8467	2.5353	-0.334	0.7384	0.0035	0.0048	0.0017	0.0053	0.261538	0.929825	0.00639955388706356	70145	61264	59818
c4y_0060301b	nuts_allergy_score_until_4yo_positive	-0.0092	1.3982	-0.0066	0.9947	0.0029	0.0053	0.0017	0.0098	0.261538	1.44118	0.0035339166458219	70145	52971	50855
c4y_0060301b	otitis_media_cum_2y	1	2.8883	0.4243	0.6713	0.0186	0.005	0.0017	0.0243	0.261538	3.68182	0.0116505748191179	70145	67682	66142
c4y_0060301b	out_of_night_diapers_age_4y	-1	3.2194	-0.4098	0.6819	8e-04	0.0053	0.0017	0.0304	0.261538	2.15603	0.0105129480561726	70145	76280	68195
c4y_0060301b	participant_reported_food_allergy_cum_4y	0.1383	0.6834	0.2023	0.8397	-5e-04	0.0048	0.0017	0.0429	0.261538	4.71429	-0.00177993663178846	70145	58782	57457
c4y_0060301b	peanuts_allergy_score_4yo_positive	0.0285	4.8346	0.0059	0.9953	0.0017	0.0049	0.0017	0.0018	0.261538	0.28125	0.00233244251818506	70145	38984	37380
c4y_0060301b	premature_birth	-1	4.6581	-0.4371	0.6621	0.0035	0.0051	0.0017	0.0091	0.261538	1.56897	0.011802481626004	70145	65116	63398
c4y_0060301b	psychomotor_developmental_delay_cum_4y	NA	NA	NA	NA	0.0358	0.0051	0.0017	-0.0018	0.261538	-0.295082	NA	70145	61862	60372
c4y_0060301b	roseola_infantum_cum_2y	-0.8823	2.1711	-0.4064	0.6844	0.0072	0.0052	0.0017	0.0126	0.261538	2	0.0118670366352294	70145	64676	62993
c4y_0060301b	rsv_infection_cum_2y	1	3.1592	0.4233	0.6721	-0.0012	0.0052	0.0017	0.0361	0.261538	5.30882	-0.0119865630145514	70145	64718	63032
c4y_0060301b	shellfish_allergy_score_until_4yo_positive	-1	7.1125	-0.3819	0.7025	0.0065	0.005	0.0017	0.0027	0.261538	0.442623	0.0128377050284673	70145	77888	68736
c4y_0060301b	soba_allergy_score_until_4yo_positive	-0.3778	1.4344	-0.2634	0.7923	-0.0099	0.0049	0.0017	0.0105	0.261538	1.75	-0.00896802283327451	70145	71814	66859
c4y_0060301b	soybean_allergy_score_until_4yo_positive	-1	3.2001	-0.4021	0.6876	0.0114	0.0045	0.0017	0.0084	0.261538	1.29231	0.0174563753954467	70145	60951	59603
c4y_0060301b	streptococcus_pyogenes_cum_4y	1	3.5833	0.4076	0.6836	0.0073	0.0049	0.0017	0.0062	0.261538	0.984127	0.00328064419598065	70145	61118	59678
c4y_0060301b	ucbb_0080001b	-1	2.8128	-0.4327	0.6652	-0.0055	0.0044	0.0017	0.029	0.261538	4.83333	0.00119316949109847	70145	45692	42243
c4y_0060301b	upper_respiratory_tract_infection_cum_2y	0.6436	1.8296	0.3518	0.725	-8.1706e-05	0.0048	0.0017	0.018	0.261538	2.64706	-0.00368173978939487	70145	67658	66118
c4y_0060301b	urinary_tract_infections_cum_4y	NA	NA	NA	NA	0.0248	0.005	0.0017	-0.0027	0.261538	-0.442623	NA	70145	61195	59755
c4y_0060301b	urticaria_cum_4y	0.5981	1.8463	0.3239	0.746	-0.0123	0.0053	0.0017	0.0121	0.261538	1.77941	-0.0156385632278568	70145	67637	66097
c4y_0060301b	varicella_cum_4y	-0.4923	1.9706	-0.2498	0.8027	-7e-04	0.0048	0.0017	0.0045	0.261538	0.642857	0.000595332282206606	70145	61095	59656
c4y_0060301b	wheat_allergy_score_until_4yo_positive	-0.2237	0.9031	-0.2476	0.8044	0.0041	0.0054	0.0017	0.0305	0.261538	4.55224	0.00614539487658887	70145	62924	61418
c4y_0070001_3	BMI	0.0826	0.1302	0.6347	0.5257	-0.0036	0.0071	0.0123	0.1732	1.5375	19.4607	-0.00820257566787293	61264	163835	0
c4y_0070001_3	adenovirus_infection_cum_2y	0.65	0.3852	1.6872	0.0916	0.0014	0.0049	0.0123	0.0171	1.5375	2.71429	-0.00799624399433029	64701	77968	64230
c4y_0070001_3	allergic_conjunctivitis_cum_4y	0.4299	0.3839	1.1198	0.2628	0.0404	0.0051	0.0123	0.0162	1.5375	2.28169	0.0398768901272016	64701	75470	62214
c4y_0070001_3	allergic_conjunctivitis_or_rhinitis_or_hay_fever_cum_4y	0.9578	0.6137	1.5607	0.1186	0.0482	0.005	0.0123	0.0086	1.5375	1.11688	0.0438280826029116	64701	78335	64476
c4y_0070001_3	allergic_rhinitis_cum_4y	0.7488	0.4519	1.6571	0.0975	0.041	0.0049	0.0123	0.0126	1.5375	1.55556	0.0411644061515219	64701	63992	52791
c4y_0070001_3	any_food_allergy_score_positive_until_4yo	1	0.2657	4.1557	3.2435e-05	0.3993	0.0055	0.0123	0.0548	1.5375	5.48	0.429228389663302	64701	79780	64701
c4y_0070001_3	asthma_cum_4y	0.5072	0.3171	1.5994	0.1097	0.0589	0.0053	0.0123	0.0306	1.5375	3.1875	0.0918388335637728	64701	33620	27552
c4y_0070001_3	atopic_dermatitis_cum_4y	0.8345	0.2642	3.1589	0.0016	0.1672	0.0052	0.0123	0.0633	1.5375	5.86111	0.232250744355206	64701	44861	36517
c4y_0070001_3	autistic_spectrum_disorder_and_pddnos_cum_4y	0.2304	0.4506	0.5113	0.6091	0.0039	0.005	0.0123	0.0107	1.5375	1.94545	0.0030186842968452	64701	39997	35257
c4y_0070001_3	bone_fracture_cum_4y	1	1.8626	0.8486	0.3961	0.0048	0.0052	0.0123	0.0034	1.5375	0.548387	-0.00329323777589682	64701	39706	34985
c4y_0070001_3	breast_feeding_cessation_1m	-0.6041	0.8598	-0.7027	0.4823	-0.0136	0.0056	0.0123	0.004	1.5375	0.634921	-0.0106680715987725	64701	73913	63468
c4y_0070001_3	breast_feeding_cessation_2m	0.0123	0.3361	0.0365	0.9709	-0.0214	0.0054	0.0123	0.0142	1.5375	2.18462	-0.0237949678354019	64701	73913	63468
c4y_0070001_3	breast_feeding_cessation_3m	-0.0411	0.3684	-0.1115	0.9112	-0.0203	0.0054	0.0123	0.0112	1.5375	1.77778	-0.0218934301117649	64701	73913	63468
c4y_0070001_3	breast_feeding_cessation_age	0.4041	0.3697	1.0929	0.2744	0.0209	0.0051	0.0123	0.018	1.5375	2.14286	0.0170173968607856	64701	73913	63468
c4y_0070001_3	breast_feeding_period_1y	0.0944	0.3125	0.3021	0.7626	0.0279	0.0053	0.0123	0.0188	1.5375	2.84848	0.0294215828141575	64701	73913	63468
c4y_0070001_3	c1hy_0030001b2	0.1363	0.4431	0.3077	0.7583	0.0012	0.0052	0.0123	0.0102	1.5375	1.85455	-0.000229481716777046	64642	70826	62469
c4y_0070001_3	c1hy_0070002b	0.33	0.4782	0.6901	0.4901	0.0107	0.0048	0.0123	0.0083	1.5375	1.40678	0.00834134685521501	64642	70826	62469
c4y_0070001_3	c1hy_0493002b	-0.3453	0.7055	-0.4894	0.6246	-0.0086	0.0052	0.0123	0.0045	1.5375	0.789474	-0.00680433266194705	64642	70809	62455
c4y_0070001_3	c1hy_asq_total	-0.5045	0.2292	-2.2007	0.0278	8e-04	0.0049	0.0123	0.0772	1.5375	8.21277	0.0176515611364791	64642	37207	30046
c4y_0070001_3	c1hy_bed_time	0.131	0.3016	0.4345	0.6639	-0.0048	0.0054	0.0123	0.0269	1.5375	3.68493	-0.00778288343397364	64701	73406	63042
c4y_0070001_3	c1hy_bmi	-0.0224	0.1235	-0.1812	0.8562	-0.0223	0.0053	0.0123	0.1847	1.5375	13.2878	-0.0238013319659256	64642	65376	64642
c4y_0070001_3	c1hy_nap_count	-0.0949	0.3646	-0.2602	0.7947	0.0036	0.0049	0.0123	0.0165	1.5375	2.46269	0.00535153019301795	64701	73913	63468
c4y_0070001_3	c1hy_night_wake_up_count	0.2828	0.2624	1.0775	0.2813	0.0083	0.0046	0.0123	0.0287	1.5375	4.28358	0.00382038210688784	64701	73679	63285
c4y_0070001_3	c1hy_sleep_time_day	-0.1422	0.3191	-0.4456	0.6559	-0.0049	0.0051	0.0123	0.0195	1.5375	3.25	-0.00318740257832417	64701	73913	63468
c4y_0070001_3	c1hy_sleep_time_night	-0.2803	0.3293	-0.8511	0.3947	-0.0016	0.0051	0.0123	0.0231	1.5375	3.34783	0.00303521295791167	64701	73913	63468
c4y_0070001_3	c1hy_total_sleep_time	-0.5496	0.4845	-1.1343	0.2567	-0.0077	0.0052	0.0123	0.01	1.5375	1.5873	-0.00232031840175999	64701	73913	63468
c4y_0070001_3	c1hy_wake_up_time	-0.1885	0.1877	-1.0046	0.3151	1e-04	0.0048	0.0123	0.0699	1.5375	9.07792	0.005880751097626	64701	73369	63012
c4y_0070001_3	c1y_0090005b	NA	NA	NA	NA	0.0018	0.005	0.0123	-0.0013	1.5375	-0.188406	NA	64642	70826	62469
c4y_0070001_3	c1y_0170001_1_3	0.9476	0.2967	3.194	0.0014	0.1568	0.0054	0.0123	0.0501	1.5375	5.16495	0.152097192635043	64701	73913	63468
c4y_0070001_3	c1y_1_bmi	0.1438	0.1482	0.9705	0.3318	-0.021	0.0053	0.0123	0.2582	1.5375	13.1066	-0.034140075304822	64642	65376	64642
c4y_0070001_3	c1y_2_bmi	0.1261	0.1268	0.994	0.3202	-0.0264	0.0056	0.0123	0.282	1.5375	17.4074	-0.0403458389158815	64642	65376	64642
c4y_0070001_3	c1y_asq_total	-0.4838	0.2121	-2.2811	0.0225	-3e-04	0.0051	0.0123	0.1088	1.5375	11.6989	0.0185010917447134	64642	72755	60432
c4y_0070001_3	c1y_bed_time	0.5254	0.4246	1.2376	0.2159	-0.0066	0.005	0.0123	0.0129	1.5375	2.01562	-0.0140240588571057	64701	73012	62749
c4y_0070001_3	c1y_nap_count	0.5003	0.3935	1.2713	0.2036	-0.0095	0.005	0.0123	0.0192	1.5375	3.04762	-0.0183698960539002	64701	73224	62922
c4y_0070001_3	c1y_night_wake_up_count	0.4964	0.3428	1.448	0.1476	-0.003	0.0052	0.0123	0.0191	1.5375	3.03175	-0.0110614880960669	64701	73371	63033
c4y_0070001_3	c1y_sleep_time_day	0.2129	0.3075	0.6923	0.4888	-0.008	0.0054	0.0123	0.0204	1.5375	3.2381	-0.0123392537451542	64701	73011	62732
c4y_0070001_3	c1y_sleep_time_night	-0.6589	0.3359	-1.9615	0.0498	0.0099	0.0057	0.0123	0.029	1.5375	4.26471	0.0237389678688451	64701	73629	63248
c4y_0070001_3	c1y_total_sleep_time	-0.3454	0.2557	-1.3507	0.1768	-0.0029	0.0047	0.0123	0.0279	1.5375	4.5	0.00329259494548161	64701	73310	62962
c4y_0070001_3	c1y_wake_up_time	-0.3471	0.2303	-1.507	0.1318	0.008	0.0054	0.0123	0.063	1.5375	8.87324	0.0193442815210139	64701	69911	60135
c4y_0070001_3	c2hy_0040401b	NA	NA	NA	NA	0.0069	0.0052	0.0123	-0.0044	1.5375	-0.733333	NA	64642	64774	64084
c4y_0070001_3	c2hy_asq_total	-0.1845	0.1834	-1.0064	0.3142	-0.0043	0.005	0.0123	0.0765	1.5375	8.89535	0.0011610146295362	64642	68351	62809
c4y_0070001_3	c2hy_bmi	0.1847	0.1264	1.4611	0.144	-0.0206	0.0055	0.0123	0.2398	1.5375	16.2027	-0.0369124641481494	64642	61862	59336
c4y_0070001_3	c2y_0070301b	NA	NA	NA	NA	-0.0015	0.0045	0.0123	-2e-04	1.5375	-0.0338983	NA	64642	70822	62465
c4y_0070001_3	c2y_0090001b2	NA	NA	NA	NA	-4e-04	0.0048	0.0123	-0.008	1.5375	-1.37931	NA	64642	64774	64084
c4y_0070001_3	c2y_asq_total	-0.3648	0.2052	-1.7782	0.0754	-0.0046	0.0051	0.0123	0.079	1.5375	8.97727	0.00681865893690306	64642	68351	62809
c4y_0070001_3	c2y_bmi	0.1199	0.1251	0.959	0.3376	-0.0266	0.0059	0.0123	0.237	1.5375	16.4583	-0.0382718677517844	64642	65376	64642
c4y_0070001_3	c3hy_asq_total	-0.2227	0.2096	-1.0624	0.2881	-0.0048	0.0051	0.0123	0.0646	1.5375	8.17722	0.00124605735769826	64642	68351	62809
c4y_0070001_3	c3hy_bmi	0.1205	0.1193	1.0106	0.3122	-0.01	0.0061	0.0123	0.2701	1.5375	16.3697	-0.020731908133563	64642	61862	59336
c4y_0070001_3	c3y_0100301b	1	1.4304	0.8376	0.4023	0.0269	0.0052	0.0123	0.0041	1.5375	0.554054	0.0188088216634556	64642	64774	64084
c4y_0070001_3	c3y_0280201b	0.4978	0.852	0.5842	0.5591	0.0089	0.0047	0.0123	0.0051	1.5375	0.689189	0.00508826864649199	64642	64774	64084
c4y_0070001_3	c3y_0280301b	NA	NA	NA	NA	0.005	0.0047	0.0123	-0.0041	1.5375	-0.602941	NA	64642	64774	64084
c4y_0070001_3	c3y_0280501b	0.1405	0.4904	0.2865	0.7745	0.0019	0.005	0.0123	0.0089	1.5375	1.27143	0.000453283016203172	64642	64774	64084
c4y_0070001_3	c3y_0280601b	-0.0677	0.5797	-0.1167	0.9071	0.0141	0.0049	0.0123	0.0065	1.5375	0.866667	0.0149835341712763	64642	64774	64084
c4y_0070001_3	c3y_0280901b	NA	NA	NA	NA	0.0118	0.005	0.0123	-0.0038	1.5375	-0.520548	NA	64642	73434	63058
c4y_0070001_3	c3y_asq_total	-0.3539	0.2273	-1.5571	0.1195	-0.002	0.0053	0.0123	0.0674	1.5375	8.53165	0.00841167389718742	64642	68351	62809
c4y_0070001_3	c3y_bed_time	0.0144	0.2625	0.0549	0.9562	0.0117	0.0055	0.0123	0.0309	1.5375	4.29167	0.012743227430932	64701	73913	63468
c4y_0070001_3	c3y_bmi	0.1868	0.1362	1.3717	0.1702	-0.0207	0.0062	0.0123	0.2654	1.5375	15.7976	-0.0384287631207171	64642	61862	59336
c4y_0070001_3	c3y_nap_count	0.0738	0.2806	0.2631	0.7925	-0.0058	0.0044	0.0123	0.0206	1.5375	3.12121	-0.00761974637333061	64701	73913	63468
c4y_0070001_3	c3y_night_wake_up_count	-0.2706	0.3205	-0.8443	0.3985	0.0041	0.0052	0.0123	0.0214	1.5375	2.77922	0.00900943171436866	64701	73913	63468
c4y_0070001_3	c3y_sleep_time_day	-0.606	0.351	-1.7263	0.0843	6e-04	0.005	0.0123	0.0233	1.5375	3.32857	0.01121004279637	64701	56592	48320
c4y_0070001_3	c3y_sleep_time_night	-0.0031	0.2424	-0.0129	0.9897	-0.0096	0.0054	0.0123	0.0351	1.5375	4.94366	-0.0106811768069893	64701	73388	63051
c4y_0070001_3	c3y_total_sleep_time	-0.6316	0.4729	-1.3354	0.1817	-0.008	0.0047	0.0123	0.0118	1.5375	1.84375	-0.00127084967131326	64701	71276	61285
c4y_0070001_3	c3y_wake_up_time	-0.1808	0.1678	-1.0774	0.2813	0.0086	0.0051	0.0123	0.0777	1.5375	9.03488	0.0156738852559624	64701	73913	63468
c4y_0070001_3	c4y_0042102b	0.1498	0.2282	0.6566	0.5114	0.001	0.005	0.0123	0.0495	1.5375	5.625	-0.00268720055571204	64642	73434	63058
c4y_0070001_3	c4y_0060301b	0.2646	1.1482	0.2305	0.8177	0.0053	0.0049	0.0123	0.0017	1.5375	0.261538	0.0046132508790676	64642	73434	63058
c4y_0070001_3	c4y_0070501_3	0.818	1.0801	0.7573	0.4489	0.2332	0.0049	0.0123	0.0028	1.5375	0.444444	0.259333502536468	64642	55299	53181
c4y_0070001_3	c4y_0073501_2	0.0236	0.2943	0.0803	0.936	0.0321	0.0051	0.0123	0.0278	1.5375	3.97143	0.039882936782416	64642	64469	52437
c4y_0070001_3	c4y_0073501_3	NA	NA	NA	NA	0.1005	0.005	0.0123	-0.0024	1.5375	-0.347826	NA	64642	57500	55141
c4y_0070001_3	c4y_0074001_2	0.4244	0.5134	0.8265	0.4085	0.0743	0.0049	0.0123	0.0094	1.5375	1.25333	0.0898013850069919	64642	41872	41391
c4y_0070001_3	c4y_0075001_2	0.2561	1.0801	0.2371	0.8126	0.0445	0.0048	0.0123	0.0023	1.5375	0.315068	0.0485795389368906	64642	80264	64642
c4y_0070001_3	c4y_0075001_3	NA	NA	NA	NA	NA	NA	0.0123	0.0017	1.5375	0.257576	NA	64642	79735	64609
c4y_0070001_3	c4y_0075501_2	0.6342	3.4547	0.1836	0.8544	0.033	0.0046	0.0123	0.0019	1.5375	0.253333	0.0329146615273063	64642	70924	62508
c4y_0070001_3	c4y_0075501_3	0.3627	0.536	0.6766	0.4987	0.0629	0.005	0.0123	0.008	1.5375	1.17647	0.0747494858513048	64642	43468	42973
c4y_0070001_3	c4y_0310401b	NA	NA	NA	NA	-0.0047	0.0056	0.0123	-0.0049	1.5375	-0.544444	NA	64642	73434	63058
c4y_0070001_3	c4y_0310901b	-0.025	0.4528	-0.0552	0.956	0.0094	0.0053	0.0123	0.0128	1.5375	1.52381	0.0107187571898577	64642	73434	63058
c4y_0070001_3	c4y_0490001_1	0.2055	0.4154	0.4948	0.6207	0.0166	0.0046	0.0123	0.0125	1.5375	1.66667	0.0154738430228742	64642	69458	62384
c4y_0070001_3	c4y_0490001_2	-0.6155	0.5263	-1.1695	0.2422	-0.0157	0.0051	0.0123	0.0097	1.5375	1.34722	-0.0102531341876024	64642	69458	62384
c4y_0070001_3	c4y_0490001_3	1	5.9878	0.2218	0.8245	-8e-04	0.0048	0.0123	0.0014	1.5375	0.208955	-0.00641327808062126	64642	69458	62384
c4y_0070001_3	c4y_asq_total	-0.2438	0.2297	-1.0613	0.2885	-0.0029	0.0053	0.0123	0.0553	1.5375	6.28409	0.00340526284626074	64642	68351	62809
c4y_0070001_3	c4y_bmi	0.0827	0.1132	0.7308	0.4649	-0.0139	0.0058	0.0123	0.2773	1.5375	16.7048	-0.0232503793842971	64642	61862	59336
c4y_0070001_3	c6m_0040108b	NA	NA	NA	NA	-0.005	0.0055	0.0123	-0.0074	1.5375	-0.795699	NA	64642	69458	62384
c4y_0070001_3	c6m_0040109b	NA	NA	NA	NA	NA	NA	0.0123	3e-04	1.5375	0.0333333	NA	64642	69453	62380
c4y_0070001_3	c6m_0040110b	-0.316	0.3437	-0.9193	0.3579	-0.0049	0.0047	0.0123	0.0225	1.5375	2.29592	-6.33978224597442e-06	64642	69457	62383
c4y_0070001_3	c6m_0040111b	-0.9029	0.8573	-1.0532	0.2922	-0.0039	0.0048	0.0123	0.0059	1.5375	0.641304	0.00349919700142444	64642	70826	62469
c4y_0070001_3	c6m_0090001b	-0.0632	0.678	-0.0932	0.9257	-2e-04	0.0048	0.0123	0.0033	1.5375	0.611111	0.000187482965613892	64642	70826	62469
c4y_0070001_3	c6m_asq_total	-0.6449	0.2674	-2.4118	0.0159	0.0017	0.005	0.0123	0.0766	1.5375	9.34146	0.0230511778019083	64642	55151	45745
c4y_0070001_3	c6m_bed_time	-0.2628	0.3199	-0.8215	0.4114	3e-04	0.0045	0.0123	0.0177	1.5375	2.85484	0.00426853305587534	64701	73913	63468
c4y_0070001_3	c6m_bmi	0.104	0.1161	0.8956	0.3705	-0.0273	0.0058	0.0123	0.2613	1.5375	18.2727	-0.0390441679968912	64642	65376	64642
c4y_0070001_3	c6m_nap_count	0.2988	0.3318	0.9004	0.3679	0.0025	0.0049	0.0123	0.0172	1.5375	3.07143	-0.00160858595621063	64701	71709	61671
c4y_0070001_3	c6m_night_wake_up_count	0.2052	0.3092	0.6635	0.507	0.0114	0.0052	0.0123	0.0195	1.5375	3.36207	0.00941218987026756	64701	73656	63260
c4y_0070001_3	c6m_sleep_time_day	0.3746	0.3389	1.1051	0.2691	-0.0077	0.0053	0.0123	0.0205	1.5375	3.53448	-0.0145773575966903	64701	73913	63468
c4y_0070001_3	c6m_sleep_time_night	-0.751	0.404	-1.859	0.063	-0.0054	0.0053	0.0123	0.0187	1.5375	2.92188	0.00559268342589491	64701	73913	63468
c4y_0070001_3	c6m_total_sleep_time	-0.1212	0.3556	-0.3408	0.7332	-0.011	0.0053	0.0123	0.0138	1.5375	2.3	-0.0105439908343584	64701	73913	63468
c4y_0070001_3	c6m_wake_up_time	-0.0396	0.2334	-0.1697	0.8652	-0.0023	0.0051	0.0123	0.0394	1.5375	5.9697	-0.00167781727534686	64701	73913	63468
c4y_0070001_3	childcare_facility_daycare_time_3y	-0.6041	0.7007	-0.8621	0.3886	0.0024	0.0049	0.0123	0.0083	1.5375	0.783019	0.00883004707244728	64701	72761	62487
c4y_0070001_3	childcare_facility_daycare_time_4y	NA	NA	NA	NA	NA	NA	0.0123	5e-04	1.5375	0.0694444	NA	64701	73913	63468
c4y_0070001_3	childcare_facility_starting_age	-0.0149	0.5454	-0.0274	0.9782	0.0039	0.0049	0.0123	0.0107	1.5375	0.972727	0.00447174270697979	64701	73913	63468
c4y_0070001_3	constipation_3y	-0.0291	0.2917	-0.0998	0.9205	0.0071	0.0048	0.0123	0.028	1.5375	3.94366	0.0106069187687036	64701	46463	39510
c4y_0070001_3	constipation_4y	0.0475	0.2628	0.1805	0.8567	0.0111	0.0046	0.0123	0.0332	1.5375	4.61111	0.0148186975995153	64701	46231	39317
c4y_0070001_3	constipation_cum_4y	-0.0513	0.2307	-0.2226	0.8238	0.0112	0.0048	0.0123	0.0485	1.5375	5.98765	0.0172145671653394	64701	47206	40101
c4y_0070001_3	constipation_severity_3y	-0.2046	0.2627	-0.7787	0.4361	0.0038	0.0049	0.0123	0.0363	1.5375	4.65385	0.00868234393431843	64701	73600	63226
c4y_0070001_3	constipation_severity_4y	0.0976	0.2459	0.3969	0.6914	0.0135	0.0047	0.0123	0.0324	1.5375	4.37838	0.0130671383699291	64701	73768	63348
c4y_0070001_3	dr0m_bmi	-0.097	0.1254	-0.7738	0.439	0.0091	0.0056	0.0123	0.1436	1.5375	13.0545	0.0149037684663044	64642	68351	62809
c4y_0070001_3	dr1m_0040501b	0.4844	0.4855	0.9976	0.3185	-9e-04	0.0047	0.0123	0.009	1.5375	1.8	-0.00612853811730018	64642	69458	62384
c4y_0070001_3	dr1m_bmi	-0.0187	0.1541	-0.1213	0.9034	-7e-04	0.0057	0.0123	0.1023	1.5375	10.7684	-4.31481637482683e-05	64642	65376	64642
c4y_0070001_3	egg_allergy_1hy	1	0.3792	3.159	0.0016	0.2975	0.0052	0.0123	0.0172	1.5375	2.6875	0.317824644029236	64701	79660	64612
c4y_0070001_3	egg_allergy_2y	0.9778	0.261	3.7469	2e-04	0.3462	0.0056	0.0123	0.024	1.5375	3.80952	0.505022825527073	64642	31989	30709
c4y_0070001_3	egg_allergy_3y	0.9176	0.2402	3.82	1e-04	0.4233	0.0053	0.0123	0.0306	1.5375	4.56716	0.442843601235072	64642	61862	59336
c4y_0070001_3	egg_allergy_4y	1	0.2919	4.268	1.9723e-05	0.5177	0.006	0.0123	0.0247	1.5375	3.38356	0.540021634751802	64642	61862	59336
c4y_0070001_3	egg_allergy_cum_4y	1	0.2732	4.4083	1.042e-05	0.4815	0.0059	0.0123	0.0351	1.5375	4.28049	0.524512615736549	64701	79011	64101
c4y_0070001_3	egg_allergy_score_until_4yo	1	0.2308	4.9367	7.9474e-07	0.5496	0.0058	0.0123	0.0558	1.5375	5.58	0.64506249323462	64701	69403	56418
c4y_0070001_3	egg_allergy_score_until_4yo_positive	1	0.2423	4.6021	4.1832e-06	0.4756	0.0056	0.0123	0.052	1.5375	5.14851	0.516637276387527	64701	79780	64701
c4y_0070001_3	exclusive_breastfeeding_1y	0.1354	0.2915	0.4644	0.6423	0.0289	0.0058	0.0123	0.0262	1.5375	3.9697	0.0296294550342782	64701	73913	63468
c4y_0070001_3	febrile_convulsion_cum_4y	0.2059	0.1838	1.12	0.2627	0.0033	0.0049	0.0123	0.0888	1.5375	8.07273	-0.00130519253058856	64701	33893	27761
c4y_0070001_3	feeding_type_yesterday_breast_feeding_count_1m	-0.2091	0.3365	-0.6213	0.5344	0.0198	0.0049	0.0123	0.0168	1.5375	2.84746	0.0247811164091216	64701	71075	62700
c4y_0070001_3	feeding_type_yesterday_formula_feeding_count_1m	0.0279	0.6367	0.0437	0.9651	-0.0162	0.0054	0.0123	0.0086	1.5375	0.754386	-0.018019649163601	64701	70887	62534
c4y_0070001_3	fever_count_cum_2hy	0.2653	0.2112	1.2559	0.2091	0.0037	0.0051	0.0123	0.0463	1.5375	5.38372	-0.0016735678416381	64701	55465	47091
c4y_0070001_3	fever_count_cum_2y	0.247	0.2334	1.0583	0.2899	-0.0021	0.0051	0.0123	0.036	1.5375	4.44444	-0.00828629736343262	64701	47286	40220
c4y_0070001_3	fever_over_39c_count_cum_2hy	0.2723	0.241	1.1297	0.2586	0.0059	0.0054	0.0123	0.0364	1.5375	4.08989	0.00245752931027074	64701	46817	39798
c4y_0070001_3	fever_over_39c_count_cum_2y	0.0917	0.256	0.3584	0.72	0.0025	0.0053	0.0123	0.0302	1.5375	3.82278	0.00161390842687932	64701	50028	42497
c4y_0070001_3	first_vaccination_bcg	-0.4646	0.6437	-0.7217	0.4705	-0.0022	0.005	0.0123	0.0051	1.5375	0.822581	0.000882982691917336	64701	55312	46929
c4y_0070001_3	first_vaccination_dpt	NA	NA	NA	NA	NA	NA	0.0123	0.0012	1.5375	0.193548	NA	64701	55200	46845
c4y_0070001_3	first_vaccination_haemophilus_b_influenzae	NA	NA	NA	NA	NA	NA	0.0123	8e-04	1.5375	0.135593	NA	64701	73913	63468
c4y_0070001_3	first_vaccination_hbv	0.1142	0.3497	0.3267	0.7439	1e-04	0.0054	0.0123	0.015	1.5375	2.63158	-0.00146209779821514	64701	73765	63352
c4y_0070001_3	first_vaccination_pneumococcus	NA	NA	NA	NA	-0.0027	0.0047	0.0123	-0.0025	1.5375	-0.403226	NA	64701	73913	63468
c4y_0070001_3	first_vaccination_polio	NA	NA	NA	NA	-0.0129	0.0049	0.0123	-0.0064	1.5375	-1.12281	NA	64701	72901	62602
c4y_0070001_3	first_vaccination_rotavirus	-0.1112	0.5263	-0.2114	0.8326	0.0208	0.0055	0.0123	0.0073	1.5375	1.17742	0.0239518754118087	64701	73913	63468
c4y_0070001_3	fish_allergy_score_until_4yo_positive	0.0872	0.4702	0.1854	0.8529	0.1051	0.005	0.0123	0.0081	1.5375	1.55769	0.117333223702049	64701	79348	64360
c4y_0070001_3	food_allergy_cum_4y	1	0.2593	4.4626	8.0984e-06	0.4377	0.0055	0.0123	0.0458	1.5375	4.77083	0.474322964935018	64701	76283	63020
c4y_0070001_3	food_allergy_cum_count_until_4yo	1	0.2639	4.5347	5.7689e-06	0.4686	0.0062	0.0123	0.0447	1.5375	4.96667	0.506797483477371	64701	79780	64701
c4y_0070001_3	food_allergy_egg_feeding_status_case_combined_1yh	0.9862	0.2353	4.1916	2.7701e-05	0.4193	0.0055	0.0123	0.0402	1.5375	4.46667	0.458677455787065	64701	78192	63655
c4y_0070001_3	food_allergy_egg_feeding_status_case_combined_2y	0.9823	0.2155	4.5575	5.1765e-06	0.477	0.006	0.0123	0.0343	1.5375	4.34177	0.521706231918131	64701	79399	64544
c4y_0070001_3	food_allergy_egg_feeding_status_case_combined_3y	1	0.23	4.9992	5.7563e-07	0.5879	0.0063	0.0123	0.0219	1.5375	2.60714	0.64123896436151	64701	78335	64476
c4y_0070001_3	food_allergy_egg_feeding_status_case_combined_4y	0.9915	0.0507	19.5734	2.6089e-85	0.9328	0.0073	0.0123	0.0133	1.5375	1.77333	1	64701	77939	64195
c4y_0070001_3	food_allergy_fish_feeding_status_case_combined_1yh	NA	NA	NA	NA	0.054	0.0052	0.0123	-0.0077	1.5375	-1.30508	NA	64701	77194	62907
c4y_0070001_3	food_allergy_fish_feeding_status_case_combined_2y	0.7134	1.1174	0.6384	0.5232	0.0712	0.0047	0.0123	0.0034	1.5375	0.53125	0.0783821918166774	64701	72598	59235
c4y_0070001_3	food_allergy_fish_feeding_status_case_combined_3y	NA	NA	NA	NA	0.0737	0.0043	0.0123	-0.0118	1.5375	-2.40816	NA	64701	78335	64476
c4y_0070001_3	food_allergy_fruit_feeding_status_case_combined_1yh	0.0371	0.5149	0.072	0.9426	0.072	0.0052	0.0123	0.0068	1.5375	1.21429	0.0816865165910395	64701	76496	62346
c4y_0070001_3	food_allergy_fruit_feeding_status_case_combined_2y	-1	9.4897	-0.1285	0.8977	0.0642	0.0054	0.0123	0.002	1.5375	0.3125	0.0781038240894724	64701	78873	64148
c4y_0070001_3	food_allergy_fruit_feeding_status_case_combined_3y	NA	NA	NA	NA	0.0584	0.0052	0.0123	-7e-04	1.5375	-0.107692	NA	64701	78335	64476
c4y_0070001_3	food_allergy_milk_feeding_status_case_combined_1yh	0.6949	0.4017	1.7302	0.0836	0.2003	0.0058	0.0123	0.0113	1.5375	1.82258	0.218992703125282	64701	77649	63211
c4y_0070001_3	food_allergy_milk_feeding_status_case_combined_2y	1	0.3964	2.8396	0.0045	0.1992	0.0049	0.0123	0.0185	1.5375	2.84615	0.207420147463597	64701	79399	64544
c4y_0070001_3	food_allergy_milk_feeding_status_case_combined_3y	1	0.467	2.6071	0.0091	0.2054	0.0052	0.0123	0.0097	1.5375	1.49231	0.215872334832311	64701	78335	64476
c4y_0070001_3	food_allergy_milk_feeding_status_case_combined_4y	0.9645	0.4906	1.9659	0.0493	0.23	0.0048	0.0123	0.0075	1.5375	1.10294	0.247477483970556	64701	78097	64294
c4y_0070001_3	food_allergy_non_peanuts_nuts_feeding_status_case_combined_4y	0.6367	0.6463	0.9851	0.3246	0.0641	0.0047	0.0123	0.0075	1.5375	0.9375	0.103091409794637	64701	33803	27709
c4y_0070001_3	food_allergy_nuts_feeding_status_case_combined_1yh	0.2278	0.2701	0.8434	0.399	0.0433	0.0052	0.0123	0.0278	1.5375	3.97143	0.044770004527946	64701	79399	64544
c4y_0070001_3	food_allergy_nuts_feeding_status_case_combined_2y	0.1297	0.2853	0.4546	0.6494	0.0597	0.0051	0.0123	0.0206	1.5375	2.98551	0.0649228523243384	64701	78335	64476
c4y_0070001_3	food_allergy_nuts_feeding_status_case_combined_3y	-0.0135	0.3133	-0.0431	0.9656	0.0735	0.005	0.0123	0.0233	1.5375	2.94937	0.0829905690411805	64701	78038	64253
c4y_0070001_3	food_allergy_peanuts_feeding_status_case_combined_4y	0.5236	0.6025	0.8689	0.3849	0.074	0.0049	0.0123	0.0073	1.5375	1.01389	0.10929404550068	64701	39080	32876
c4y_0070001_3	food_allergy_score_cum_count_until_4yo	1	0.2505	4.5598	5.1203e-06	0.4852	0.0058	0.0123	0.064	1.5375	6.09524	0.528559619314962	64701	79295	64328
c4y_0070001_3	food_allergy_sesame_feeding_status_case_combined_1yh	1	0.953	1.5336	0.1251	0.0172	0.0048	0.0123	0.0083	1.5375	1.22059	0.00480664308580639	64701	75638	61632
c4y_0070001_3	food_allergy_sesame_feeding_status_case_combined_2y	NA	NA	NA	NA	0.0305	0.0048	0.0123	-0.0116	1.5375	-2	NA	64701	78335	64476
c4y_0070001_3	food_allergy_sesame_feeding_status_case_combined_3y	1	2.1403	0.8541	0.393	0.0215	0.0053	0.0123	0.0033	1.5375	0.540984	0.0122373907979253	64701	77898	64165
c4y_0070001_3	food_allergy_shellfish_feeding_status_case_combined_1yh	0.347	0.2518	1.378	0.1682	0.0517	0.0049	0.0123	0.0297	1.5375	4.30435	0.0523198904971783	64701	77911	63450
c4y_0070001_3	food_allergy_shellfish_feeding_status_case_combined_2y	0.9677	0.4524	2.1388	0.0324	0.0488	0.0049	0.0123	0.0117	1.5375	1.82812	0.0430993983699914	64701	79399	64544
c4y_0070001_3	food_allergy_shellfish_feeding_status_case_combined_3y	1	3.0181	0.6043	0.5457	0.0674	0.0054	0.0123	0.0023	1.5375	0.338235	0.0893270488376126	64701	47125	37832
c4y_0070001_3	food_allergy_shellfish_feeding_status_case_combined_4y	0.1204	0.3152	0.382	0.7024	0.0905	0.0053	0.0123	0.0249	1.5375	3.32	0.100837489152732	64701	76379	62948
c4y_0070001_3	food_allergy_soba_feeding_status_case_combined_1yh	-0.0814	0.3037	-0.2679	0.7887	0.058	0.0057	0.0123	0.0249	1.5375	3.95238	0.0677086033668451	64701	77531	63176
c4y_0070001_3	food_allergy_soba_feeding_status_case_combined_2y	0.7545	0.412	1.8312	0.0671	0.0598	0.005	0.0123	0.0143	1.5375	2.2	0.0567780044250025	64701	78335	64476
c4y_0070001_3	food_allergy_soba_feeding_status_case_combined_3y	1	0.8061	1.254	0.2098	0.0762	0.0048	0.0123	0.0059	1.5375	0.819444	0.0763350872448109	64701	78010	64255
c4y_0070001_3	food_allergy_soba_feeding_status_case_combined_4y	0.2791	0.5019	0.5561	0.5781	0.0906	0.0052	0.0123	0.0094	1.5375	1.32394	0.137025965590613	64701	39068	32879
c4y_0070001_3	food_allergy_wheat_feeding_status_case_combined_1yh	1	0.5766	2.1247	0.0336	0.1385	0.0048	0.0123	0.008	1.5375	1.45455	0.145399914165709	64701	76816	62560
c4y_0070001_3	fruit_allergy_score_until_4yo_positive	0.643	0.4057	1.5848	0.113	0.1019	0.0052	0.0123	0.0137	1.5375	2.20968	0.107203891180224	64701	78297	63533
c4y_0070001_3	ft1b_0470001b	NA	NA	NA	NA	0.0134	0.0054	0.0123	-0.0046	1.5375	-0.479167	NA	64642	75785	62579
c4y_0070001_3	gastroenteritis_cum_2y	0.5467	0.4405	1.2411	0.2146	0.007	0.005	0.0123	0.0158	1.5375	2.07895	0.000121447681700686	64701	77997	64238
c4y_0070001_3	hand_foot_and_mouth_disease_cum_2y	NA	NA	NA	NA	0.0055	0.0055	0.0123	-6e-04	1.5375	-0.0810811	NA	64701	78335	64476
c4y_0070001_3	hba1c_ngsp_early	-0.1506	0.1881	-0.8007	0.4233	-0.0119	0.005	0.0123	0.0558	1.5375	6.2	-0.00926046853307608	64701	70839	62509
c4y_0070001_3	herpangina_cum_2y	0.1801	0.4513	0.3989	0.6899	0.0066	0.0054	0.0123	0.0091	1.5375	1.26389	0.00544032678119692	64701	78335	64476
c4y_0070001_3	hsv_infection_cum_2y	0.3802	0.9093	0.4181	0.6759	0.0129	0.0043	0.0123	0.0026	1.5375	0.472727	0.0122199736197014	64701	77835	64112
c4y_0070001_3	influenza_viral_infections_cum_4y	0.1954	0.2635	0.7413	0.4585	0.0031	0.0049	0.0123	0.0286	1.5375	3.91781	-0.00017986234181977	64701	75758	62211
c4y_0070001_3	intellectual_and_developmental_disability_including_language_delay_cum_4y	NA	NA	NA	NA	NA	NA	0.0123	2e-04	1.5375	0.030303	NA	64701	78538	64322
c4y_0070001_3	isacc_modified_current_runny_nose_autumn_2y	0.188	1.4645	0.1284	0.8979	0.0261	0.0049	0.0123	0.0014	1.5375	0.237288	0.0277034433742257	64701	70705	62393
c4y_0070001_3	isacc_modified_current_runny_nose_autumn_3y	0.805	0.8782	0.9166	0.3593	0.0417	0.005	0.0123	0.0039	1.5375	0.590909	0.0401826079514426	64701	69835	61697
c4y_0070001_3	isacc_modified_current_runny_nose_autumn_4y	NA	NA	NA	NA	0.0554	0.0045	0.0123	-0.0066	1.5375	-1.06452	NA	64701	70710	62390
c4y_0070001_3	isacc_modified_current_runny_nose_nonpollen_season_2y	NA	NA	NA	NA	NA	NA	0.0123	5e-04	1.5375	0.0746269	NA	64701	70926	62580
c4y_0070001_3	isacc_modified_current_runny_nose_nonpollen_season_3y	NA	NA	NA	NA	0.0422	0.0049	0.0123	-0.0024	1.5375	-0.393443	NA	64701	70830	62489
c4y_0070001_3	isacc_modified_current_runny_nose_nonpollen_season_4y	NA	NA	NA	NA	NA	NA	0.0123	0.001	1.5375	0.149254	NA	64701	70889	62549
c4y_0070001_3	isacc_modified_current_runny_nose_pollen_season_2y	NA	NA	NA	NA	NA	NA	0.0123	6e-04	1.5375	0.0983607	NA	64701	70928	62570
c4y_0070001_3	isacc_modified_current_runny_nose_pollen_season_3y	0.2912	0.597	0.4878	0.6257	0.0502	0.005	0.0123	0.0055	1.5375	0.833333	0.0526883870926671	64701	70084	61896
c4y_0070001_3	isacc_modified_current_runny_nose_pollen_season_4y	0.7692	0.5692	1.3513	0.1766	0.0493	0.0053	0.0123	0.0103	1.5375	1.43056	0.0452754756557122	64701	70773	62448
c4y_0070001_3	isacc_modified_current_runny_nose_spring_2y	1	2.0458	0.5242	0.6002	0.0185	0.0045	0.0123	0.0019	1.5375	0.301587	0.0149636365798386	64701	70804	62478
c4y_0070001_3	isacc_modified_current_runny_nose_spring_3y	0.3345	0.7924	0.4221	0.6729	0.0492	0.0051	0.0123	0.0027	1.5375	0.428571	0.0517929634618896	64701	70733	62409
c4y_0070001_3	isacc_modified_current_runny_nose_spring_4y	0.79	0.6103	1.2943	0.1956	0.0515	0.0054	0.0123	0.0091	1.5375	1.28169	0.0479921789518892	64701	70695	62379
c4y_0070001_3	isacc_modified_current_runny_nose_summer_2y	NA	NA	NA	NA	0.0203	0.0054	0.0123	-7e-04	1.5375	-0.118644	NA	64701	70894	62545
c4y_0070001_3	isacc_modified_current_runny_nose_summer_3y	1	3.2649	0.6261	0.5313	0.03	0.0051	0.0123	0.0024	1.5375	0.358209	0.0216570048031756	64701	70303	62058
c4y_0070001_3	isacc_modified_current_runny_nose_summer_4y	NA	NA	NA	NA	0.0455	0.0052	0.0123	-3e-04	1.5375	-0.0379747	NA	64701	70089	61872
c4y_0070001_3	isacc_modified_current_runny_nose_winter_2y	0.6682	0.7152	0.9343	0.3502	0.0182	0.0053	0.0123	0.0049	1.5375	0.742424	0.0146592430370301	64701	70761	62446
c4y_0070001_3	isacc_modified_current_runny_nose_winter_3y	NA	NA	NA	NA	0.0286	0.0047	0.0123	-9e-04	1.5375	-0.160714	NA	64701	69963	61783
c4y_0070001_3	isacc_modified_current_runny_nose_winter_4y	NA	NA	NA	NA	0.0232	0.0052	0.0123	-0.0038	1.5375	-0.535211	NA	64701	70615	62321
c4y_0070001_3	kawasaki_disease_cum_4y	NA	NA	NA	NA	0.0023	0.005	0.0123	-6e-04	1.5375	-0.0967742	NA	64701	32861	26950
c4y_0070001_3	length_of_labor	-0.0066	0.231	-0.0286	0.9772	0.0172	0.0049	0.0123	0.0336	1.5375	4.73239	0.0193195393910538	64701	73913	63468
c4y_0070001_3	low_birth_weight	0.2271	0.2374	0.9567	0.3387	-0.01	0.0053	0.0123	0.0312	1.5375	4.8	-0.0156865909824622	64701	73913	63468
c4y_0070001_3	lower_respiratory_tract_infection_cum_2y	0.6154	0.3995	1.5405	0.1235	0.0055	0.0051	0.0123	0.0186	1.5375	2.58333	-0.00327473384469833	64701	77908	64182
c4y_0070001_3	m1m_bed_time	NA	NA	NA	NA	NA	NA	0.0123	2e-04	1.5375	0.0350877	NA	64701	33377	29033
c4y_0070001_3	m1m_nap_count	-0.1808	0.2473	-0.7313	0.4646	0.0128	0.0048	0.0123	0.0286	1.5375	4.4	0.0176045218999907	64701	70984	62619
c4y_0070001_3	m1m_night_wake_up_count	-0.1357	0.2744	-0.4945	0.621	0.0029	0.0052	0.0123	0.0238	1.5375	3.83871	0.00556128299130215	64701	70954	62596
c4y_0070001_3	m1m_sleep_time_day	-0.1946	0.2158	-0.9019	0.3671	-0.0056	0.005	0.0123	0.0395	1.5375	6.69492	-0.00182222472337464	64701	70862	62528
c4y_0070001_3	m1m_sleep_time_night	-0.5083	0.4046	-1.2563	0.209	-0.001	0.0051	0.0123	0.0141	1.5375	2.2381	0.00568628858144682	64701	70902	62556
c4y_0070001_3	m1m_total_sleep_time	-0.3521	0.2764	-1.2739	0.2027	-0.005	0.005	0.0123	0.028	1.5375	4.66667	0.00110872880138117	64701	73913	63468
c4y_0070001_3	m1m_wake_up_time	-0.1664	0.3079	-0.5403	0.589	0.001	0.0047	0.0123	0.0249	1.5375	3.19231	0.00407592260183392	64701	70204	61949
c4y_0070001_3	mbpfas0001b	-1	1.2598	-1.0005	0.3171	0.0015	0.0056	0.0123	0.0136	1.5375	0.660194	0.0181779562134685	64642	73369	63002
c4y_0070001_3	mbpfas0039b	NA	NA	NA	NA	NA	NA	0.0123	0.0042	1.5375	0.214286	NA	64642	72891	62590
c4y_0070001_3	mbpfas0053b	0.0375	0.4997	0.075	0.9402	0.0041	0.0046	0.0123	0.0222	1.5375	1.21978	0.00402190105406057	64642	76280	62969
c4y_0070001_3	mbpfas0067b	-0.1896	0.4708	-0.4028	0.6871	2e-04	0.0049	0.0123	0.0296	1.5375	1.5914	0.00392310526733125	64642	76280	62969
c4y_0070001_3	milk_allergy_1hy	0.8735	0.3962	2.2045	0.0275	0.185	0.0057	0.0123	0.0138	1.5375	2.15625	0.19953090152673	64701	77493	62886
c4y_0070001_3	milk_allergy_2y	1	0.4905	2.5489	0.0108	0.1738	0.0053	0.0123	0.0113	1.5375	1.79365	0.180411460006203	64701	79753	64680
c4y_0070001_3	milk_allergy_3y	1	5.2232	0.4929	0.6221	0.1979	0.0052	0.0123	0.0017	1.5375	0.288136	0.221867536569569	64642	71547	57990
c4y_0070001_3	milk_allergy_cum_4y	1	0.3624	3.4429	6e-04	0.2442	0.0057	0.0123	0.0203	1.5375	3.02985	0.257136311657059	64701	78831	63964
c4y_0070001_3	milk_allergy_score_until_4yo	1	0.3872	3.6331	3e-04	0.2643	0.0056	0.0123	0.0317	1.5375	4.28378	0.271700460665659	64701	79780	64701
c4y_0070001_3	milk_allergy_score_until_4yo_positive	1	0.3958	3.5193	4e-04	0.2494	0.0056	0.0123	0.0309	1.5375	4.06579	0.255374938219486	64701	79735	64668
c4y_0070001_3	mt1b_0040001b	0.8933	0.4187	2.1337	0.0329	0.006	0.0048	0.0123	0.015	1.5375	2.58621	-0.00551815034663877	64642	76280	62969
c4y_0070001_3	mt1b_0040101b	0.9716	0.4474	2.1716	0.0299	0.0052	0.0048	0.0123	0.0141	1.5375	2.35	-0.00709005102584687	64642	76280	62969
c4y_0070001_3	mumps_cum_4y	0.513	0.9237	0.5553	0.5787	0.0042	0.0051	0.0123	0.0044	1.5375	0.594595	0.00088913126847867	64701	78465	64278
c4y_0070001_3	mycotic_or_fungal_infection_cum_2y	0.0308	0.5966	0.0517	0.9588	0.003	0.0051	0.0123	0.0053	1.5375	0.929825	0.00310764435128421	64701	78217	64109
c4y_0070001_3	nuts_allergy_score_until_4yo_positive	0.9866	0.5223	1.889	0.0589	0.1665	0.005	0.0123	0.0098	1.5375	1.44118	0.175999721293535	64701	79780	64701
c4y_0070001_3	otitis_media_cum_2y	0.1944	0.2813	0.691	0.4896	-0.0011	0.005	0.0123	0.0243	1.5375	3.68182	-0.00466229445579311	64701	78065	64289
c4y_0070001_3	out_of_night_diapers_age_4y	0.2561	0.3904	0.656	0.5118	-0.0075	0.0055	0.0123	0.0304	1.5375	2.15603	-0.0133720818662134	64701	70610	62324
c4y_0070001_3	participant_reported_food_allergy_cum_4y	1	0.2764	4.4167	1.0023e-05	0.4635	0.006	0.0123	0.0429	1.5375	4.71429	0.500518475693983	64701	79780	64701
c4y_0070001_3	peanuts_allergy_score_4yo_positive	0.8803	3.4414	0.2558	0.7981	0.1531	0.005	0.0123	0.0018	1.5375	0.28125	0.167044858272486	64701	79780	64701
c4y_0070001_3	premature_birth	-0.0935	0.4098	-0.2282	0.8195	0.001	0.005	0.0123	0.0091	1.5375	1.56897	0.00210127301616667	64701	73913	63468
c4y_0070001_3	psychomotor_developmental_delay_cum_4y	NA	NA	NA	NA	0.0059	0.0049	0.0123	-0.0018	1.5375	-0.295082	NA	64701	43845	37084
c4y_0070001_3	roseola_infantum_cum_2y	0.3555	0.3616	0.983	0.3256	-0.0049	0.0049	0.0123	0.0126	1.5375	2	-0.00998469223490492	64701	77462	63829
c4y_0070001_3	rsv_infection_cum_2y	0.0538	0.2306	0.2332	0.8156	0.0095	0.005	0.0123	0.0361	1.5375	5.30882	0.00960651456462299	64701	77970	64219
c4y_0070001_3	shellfish_allergy_score_until_4yo_positive	0.3644	0.9546	0.3817	0.7027	0.1085	0.0048	0.0123	0.0027	1.5375	0.442623	0.119899008030228	64701	78943	64033
c4y_0070001_3	soba_allergy_score_until_4yo_positive	0.5973	0.4541	1.3153	0.1884	0.1142	0.0046	0.0123	0.0105	1.5375	1.75	0.122130561157803	64701	78788	63937
c4y_0070001_3	soybean_allergy_score_until_4yo_positive	1	0.7869	2.0632	0.0391	0.144	0.005	0.0123	0.0084	1.5375	1.29231	0.145247465978675	64701	79419	64415
c4y_0070001_3	streptococcus_pyogenes_cum_4y	-0.2963	0.5804	-0.5105	0.6097	0.0117	0.005	0.0123	0.0062	1.5375	0.984127	0.0157116269297178	64701	77269	63740
c4y_0070001_3	ucbb_0080001b	0.3876	0.2862	1.3544	0.1756	0.0205	0.0049	0.0123	0.029	1.5375	4.83333	0.0158685564206355	64642	76280	62969
c4y_0070001_3	upper_respiratory_tract_infection_cum_2y	0.1818	0.3374	0.5388	0.59	0.0199	0.0053	0.0123	0.018	1.5375	2.64706	0.0196123753980351	64701	77901	64159
c4y_0070001_3	urinary_tract_infections_cum_4y	NA	NA	NA	NA	-0.0059	0.0046	0.0123	-0.0027	1.5375	-0.442623	NA	64701	76690	62962
c4y_0070001_3	urticaria_cum_4y	0.1407	0.4103	0.343	0.7316	0.0574	0.0054	0.0123	0.0121	1.5375	1.77941	0.0624243642753041	64701	78335	64476
c4y_0070001_3	varicella_cum_4y	1	1.1748	0.979	0.3276	-0.008	0.0049	0.0123	0.0045	1.5375	0.642857	-0.0175830042965346	64701	78209	64095
c4y_0070001_3	wheat_allergy_score_until_4yo_positive	1	0.3763	3.296	0.001	0.2067	0.005	0.0123	0.0305	1.5375	4.55224	0.210412469572065	64701	79507	64479
c4y_0070101	BMI	-0.0155	0.0762	-0.2032	0.839	-0.0038	0.0069	0.0342	0.1732	4.5	19.4607	-0.00291747503718533	61299	163835	0
c4y_0070101	adenovirus_infection_cum_2y	0.1561	0.2109	0.7403	0.4591	0.0101	0.0053	0.0342	0.0171	4.5	2.71429	0.00715396185264258	61862	65763	59953
c4y_0070101	allergic_conjunctivitis_cum_4y	0.3456	0.2363	1.463	0.1435	0.0427	0.005	0.0342	0.0162	4.5	2.28169	0.0382585480675138	61862	65763	59953
c4y_0070101	allergic_conjunctivitis_or_rhinitis_or_hay_fever_cum_4y	0.6255	0.3644	1.7164	0.0861	0.0658	0.005	0.0342	0.0086	4.5	1.11688	0.0605773252371901	61862	65763	59953
c4y_0070101	allergic_rhinitis_cum_4y	0.4938	0.2544	1.9413	0.0522	0.0592	0.005	0.0342	0.0126	4.5	1.55556	0.0539977524008832	61862	65763	59953
c4y_0070101	any_food_allergy_score_positive_until_4yo	0.8038	0.0958	8.3872	4.9786e-17	0.4641	0.0056	0.0342	0.0548	4.5	5.48	0.479664992105881	61862	65154	59754
c4y_0070101	asthma_cum_4y	0.5073	0.2098	2.4177	0.0156	0.0736	0.0051	0.0342	0.0306	4.5	3.1875	0.0639627940146918	61862	65763	59953
c4y_0070101	atopic_dermatitis_cum_4y	0.5825	0.1002	5.8129	6.1413e-09	0.2024	0.0055	0.0342	0.0633	4.5	5.86111	0.197895775159632	61862	65763	59953
c4y_0070101	autistic_spectrum_disorder_and_pddnos_cum_4y	0.2249	0.2763	0.814	0.4157	0.0088	0.0053	0.0342	0.0107	4.5	1.94545	0.0051764668170591	61862	65763	59953
c4y_0070101	bone_fracture_cum_4y	0.8567	0.9792	0.8749	0.3816	0.0075	0.0048	0.0342	0.0034	4.5	0.548387	-0.00128326540373764	61862	65763	59953
c4y_0070101	breast_feeding_cessation_1m	-0.3003	0.4852	-0.6188	0.5361	-0.024	0.0059	0.0342	0.004	4.5	0.634921	-0.0224521654875766	61862	65763	59953
c4y_0070101	breast_feeding_cessation_2m	-0.1761	0.2264	-0.778	0.4366	-0.0328	0.0054	0.0342	0.0142	4.5	2.18462	-0.0312057090796308	61862	63210	59746
c4y_0070101	breast_feeding_cessation_3m	-0.053	0.2451	-0.2161	0.8289	-0.0341	0.0054	0.0342	0.0112	4.5	1.77778	-0.0354603834948316	61862	63210	59746
c4y_0070101	breast_feeding_cessation_age	0.0393	0.2174	0.1809	0.8564	0.0359	0.0052	0.0342	0.018	4.5	2.14286	0.0375813191791162	61862	63210	59746
c4y_0070101	breast_feeding_period_1y	0.0116	0.2066	0.056	0.9553	0.0432	0.0051	0.0342	0.0188	4.5	2.84848	0.046909938388196	61862	65763	59953
c4y_0070101	c1hy_0030001b2	0.0727	0.2511	0.2895	0.7722	0.003	0.0051	0.0342	0.0102	4.5	1.85455	0.00190048773602444	61862	66813	59972
c4y_0070101	c1hy_0060002_checked	-0.0341	0.0829	-0.4108	0.6813	-0.0184	0.0056	0.0342	0.1964	4.5	12.1235	-0.0194084880143677	61862	68351	60145
c4y_0070101	c1hy_0070002b	0.2498	0.3057	0.8172	0.4138	0.0095	0.0052	0.0342	0.0083	4.5	1.40678	0.00610557997440943	61862	66813	59972
c4y_0070101	c1hy_0100001_2	0.4876	0.2119	2.3009	0.0214	0.3033	0.0056	0.0342	0.0118	4.5	1.81538	0.325806199757972	61862	68258	60072
c4y_0070101	c1hy_0100001_3	0.6919	0.1353	5.1118	3.1914e-07	0.2548	0.0047	0.0342	0.0295	4.5	3.73418	0.262305669050757	61862	68097	59935
c4y_0070101	c1hy_0100001_4	NA	NA	NA	NA	0.184	0.0048	0.0342	-0.0043	4.5	-0.767857	NA	61862	68104	59940
c4y_0070101	c1hy_0100501_3	0.4647	0.3526	1.3181	0.1875	0.1391	0.0051	0.0342	0.0065	4.5	1.14035	0.146659877982803	61862	68116	59961
c4y_0070101	c1hy_0100501_4	1	1.483	0.6905	0.4898	0.1393	0.0053	0.0342	0.0022	4.5	0.407407	0.145161346918764	61862	67626	59517
c4y_0070101	c1hy_0102001_3	NA	NA	NA	NA	0.0515	0.0055	0.0342	-0.0046	4.5	-0.754098	NA	61862	67601	59506
c4y_0070101	c1hy_0103001_3	0.0363	0.194	0.187	0.8516	0.08	0.0053	0.0342	0.018	4.5	3.33333	0.088088539670983	61862	67995	59853
c4y_0070101	c1hy_0103501_2	0.4318	0.1956	2.2079	0.0273	0.0283	0.0052	0.0342	0.0212	4.5	2.94444	0.0195583959558894	61862	68102	59944
c4y_0070101	c1hy_0103501_3	0.1308	0.7932	0.1649	0.869	0.025	0.0046	0.0342	0.0018	4.5	0.295082	0.0265724354878514	61862	67881	59743
c4y_0070101	c1hy_0104001_2	0.0425	0.1674	0.2537	0.7997	0.0624	0.005	0.0342	0.0266	4.5	4.09231	0.0684845212033607	61862	67868	59737
c4y_0070101	c1hy_0104001_3	NA	NA	NA	NA	-0.0047	0.0052	0.0342	-0.0029	4.5	-0.508772	NA	61862	66059	58168
c4y_0070101	c1hy_0104501_2	0.3988	0.3663	1.0888	0.2762	0.0187	0.0053	0.0342	0.0064	4.5	1.03226	0.0146155074528977	61862	68351	60145
c4y_0070101	c1hy_0105001_2	0.069	0.1538	0.4484	0.6539	0.0435	0.0049	0.0342	0.028	4.5	4.24242	0.0463359752863594	61862	68351	60145
c4y_0070101	c1hy_0105001_3	NA	NA	NA	NA	0.0217	0.0049	0.0342	-0.003	4.5	-0.491803	NA	61862	68351	60145
c4y_0070101	c1hy_0240001_1	-0.1319	0.386	-0.3418	0.7325	-0.0024	0.0044	0.0342	0.0045	4.5	0.725806	-0.000977473213957066	61862	68351	60145
c4y_0070101	c1hy_0240001_2	0.0831	0.3337	0.2491	0.8033	0.0023	0.0045	0.0342	0.0057	4.5	0.890625	0.00135353228319677	61862	68351	60145
c4y_0070101	c1hy_0250001_1	-0.1662	0.1632	-1.0184	0.3085	-0.0141	0.0048	0.0342	0.0278	4.5	3.80822	-0.0104432982919957	61862	68351	60145
c4y_0070101	c1hy_0250001_2	0.3023	0.2152	1.4049	0.1601	-0.0014	0.0057	0.0342	0.0162	4.5	2.41791	-0.00885261376844114	61862	68351	60145
c4y_0070101	c1hy_0250001_3	0.0238	0.1318	0.1806	0.8566	0.0109	0.0048	0.0342	0.0352	4.5	5.10145	0.0113526709343739	61862	68351	60145
c4y_0070101	c1hy_0380101_1	NA	NA	NA	NA	-0.003	0.0051	0.0342	-0.0018	4.5	-0.295082	NA	61862	68351	60145
c4y_0070101	c1hy_0380101_2	0.3186	0.2653	1.2006	0.2299	-0.0074	0.0046	0.0342	0.0101	4.5	1.68333	-0.0142382582886915	61862	68351	60145
c4y_0070101	c1hy_0380101_3	NA	NA	NA	NA	0.0051	0.0046	0.0342	-7e-04	4.5	-0.106061	NA	61862	68351	60145
c4y_0070101	c1hy_0380101_4	NA	NA	NA	NA	0.0015	0.005	0.0342	-2e-04	4.5	-0.03125	NA	61862	68351	60145
c4y_0070101	c1hy_0493002b	-0.4142	0.4488	-0.9228	0.3561	-0.0132	0.0051	0.0342	0.0045	4.5	0.789474	-0.00919083053076048	61862	66813	59972
c4y_0070101	c1hy_asq_acomu	-0.2685	0.1123	-2.3918	0.0168	3e-04	0.0057	0.0342	0.0861	4.5	8.87629	0.0158577625961704	61862	69759	60037
c4y_0070101	c1hy_asq_bgm	-0.1324	0.1108	-1.1947	0.2322	-0.0173	0.0055	0.0342	0.0765	4.5	8.89535	-0.0128401642989297	61862	69954	60219
c4y_0070101	c1hy_asq_cfm	-0.3375	0.1361	-2.4803	0.0131	0.0138	0.0054	0.0342	0.0557	4.5	6.47674	0.0311880297144258	61862	70178	60401
c4y_0070101	c1hy_asq_dproblem	-0.4301	0.1373	-3.1325	0.0017	0.0031	0.0047	0.0342	0.0515	4.5	6.68831	0.0223924213169303	61862	70178	60401
c4y_0070101	c1hy_asq_epersonal	-0.485	0.1705	-2.845	0.0044	-0.0055	0.0048	0.0342	0.0355	4.5	4.08046	0.0112931581710589	61862	70178	60401
c4y_0070101	c1hy_asq_total	-0.3716	0.1148	-3.2378	0.0012	0.0011	0.005	0.0342	0.0772	4.5	8.21277	0.0214914381024752	61862	62090	57045
c4y_0070101	c1hy_bed_time	-0.1275	0.1718	-0.7421	0.458	0.0023	0.0048	0.0342	0.0269	4.5	3.68493	0.0064722613498203	61862	63210	59746
c4y_0070101	c1hy_bmi	0.1361	0.0861	1.5806	0.114	-0.0308	0.0058	0.0342	0.1847	4.5	13.2878	-0.0490536703106658	61862	65207	59801
c4y_0070101	c1hy_nap_count	0.0082	0.2038	0.0404	0.9678	-0.005	0.0048	0.0342	0.0165	4.5	2.46269	-0.00597412157862158	61862	54427	51554
c4y_0070101	c1hy_night_wake_up_count	0.0519	0.1563	0.3317	0.7401	0.0139	0.0046	0.0342	0.0287	4.5	4.28358	0.0133419047342642	61862	63210	59746
c4y_0070101	c1hy_psi_cf	0.3241	0.1723	1.8807	0.06	0.0053	0.005	0.0342	0.0264	4.5	4.125	-0.0041337484518722	61862	68351	60145
c4y_0070101	c1hy_sleep_time_day	-0.0987	0.1972	-0.5006	0.6166	-0.0064	0.0048	0.0342	0.0195	4.5	3.25	-0.00426421979824564	61862	63210	59746
c4y_0070101	c1hy_sleep_time_night	0.1832	0.1778	1.0303	0.3029	-0.0134	0.0048	0.0342	0.0231	4.5	3.34783	-0.0197400563026447	61862	63210	59746
c4y_0070101	c1hy_total_sleep_time	0.03	0.2672	0.1123	0.9106	-0.0168	0.0048	0.0342	0.01	4.5	1.5873	-0.0185496326019598	61862	63210	59746
c4y_0070101	c1hy_wake_up_time	-0.1219	0.1117	-1.0918	0.2749	-0.0019	0.0052	0.0342	0.0699	4.5	9.07792	0.00419032532330888	61862	63210	59746
c4y_0070101	c1y_0010001_1	NA	NA	NA	NA	NA	NA	0.0342	2e-04	4.5	0.0350877	NA	61862	67552	59489
c4y_0070101	c1y_0010001_3	NA	NA	NA	NA	-0.0085	0.0049	0.0342	-4e-04	4.5	-0.0677966	NA	61862	68351	60145
c4y_0070101	c1y_0080104_checked	0.013	0.0919	0.141	0.8878	-0.013	0.0054	0.0342	0.1944	4.5	9.21327	-0.0171357177477081	61862	68351	60145
c4y_0070101	c1y_0080204_checked	-0.0152	0.0742	-0.2043	0.8381	-0.0194	0.0059	0.0342	0.2505	4.5	11.0841	-0.022998683560354	61862	68351	60145
c4y_0070101	c1y_0090005b	NA	NA	NA	NA	-0.0014	0.0055	0.0342	-0.0013	4.5	-0.188406	NA	61862	66813	59972
c4y_0070101	c1y_0170001_1	0.689	0.2122	3.2472	0.0012	0.1762	0.0049	0.0342	0.0144	4.5	2.18182	0.179580782192031	61862	68351	60145
c4y_0070101	c1y_0170001_1_3	0.7864	0.1212	6.4878	8.7116e-11	0.1846	0.0055	0.0342	0.0501	4.5	5.16495	0.167756148807839	61862	63195	59732
c4y_0070101	c1y_0170001_3	0.9081	0.2147	4.2302	2.335e-05	0.0995	0.0055	0.0342	0.0238	4.5	3.05128	0.0842210952989479	61862	68181	60008
c4y_0070101	c1y_0210001_1	-0.2399	0.2991	-0.8022	0.4225	-0.0051	0.0048	0.0342	0.0085	4.5	1.25	-0.00147156710747311	61862	67882	59760
c4y_0070101	c1y_0210001_2	0.2005	0.2952	0.6793	0.497	0.0042	0.0047	0.0342	0.0083	4.5	1.23881	0.00134175461384004	61862	63955	56314
c4y_0070101	c1y_0220001_1	0.0156	0.1811	0.0861	0.9314	-0.0058	0.0053	0.0342	0.0185	4.5	3.13559	-0.00706838103438047	61862	63742	56123
c4y_0070101	c1y_0220001_2	-0.1056	0.2029	-0.5203	0.6028	-0.0011	0.0051	0.0342	0.016	4.5	2.38806	0.00127293856424591	61862	63916	56267
c4y_0070101	c1y_0220001_3	0.0895	0.1398	0.6402	0.5221	0.0068	0.0053	0.0342	0.0414	4.5	6.27273	0.00415125614223163	61862	68134	59966
c4y_0070101	c1y_1_bmi	0.0973	0.0864	1.1253	0.2605	-0.0117	0.0054	0.0342	0.2582	4.5	13.1066	-0.0254653436676077	61862	65376	59951
c4y_0070101	c1y_2_bmi	0.0841	0.0723	1.1634	0.2447	-0.022	0.0056	0.0342	0.282	4.5	17.4074	-0.0379428230031394	61862	65376	59951
c4y_0070101	c1y_asq_acomu	-0.2045	0.102	-2.0042	0.045	0.0012	0.0054	0.0342	0.0953	4.5	10.1383	0.0139140621838037	61862	67700	58333
c4y_0070101	c1y_asq_bgm	-0.1333	0.0805	-1.657	0.0975	-0.0155	0.0054	0.0342	0.1767	4.5	15.5	-0.00764829472342826	61862	67822	58431
c4y_0070101	c1y_asq_cfm	-0.3542	0.1503	-2.3566	0.0184	0.0045	0.0053	0.0342	0.0465	4.5	5.96154	0.0198398929391012	61862	69987	60256
c4y_0070101	c1y_asq_dproblem	-0.1972	0.1237	-1.5943	0.1109	-0.006	0.0052	0.0342	0.061	4.5	7.625	0.00257047748828461	61862	69842	60127
c4y_0070101	c1y_asq_epersonal	-0.2765	0.118	-2.3437	0.0191	-0.0035	0.0049	0.0342	0.0613	4.5	7.38554	0.00927726849228554	61862	69820	60109
c4y_0070101	c1y_asq_total	-0.2521	0.0993	-2.5395	0.0111	-0.0066	0.0053	0.0342	0.1088	4.5	11.6989	0.00902923708975633	61862	65376	59951
c4y_0070101	c1y_bed_time	0.0673	0.2263	0.2972	0.7663	-0.0085	0.0053	0.0342	0.0129	4.5	2.01562	-0.0101532880430225	61862	61862	61862
c4y_0070101	c1y_nap_count	0.0565	0.1869	0.3025	0.7623	-0.003	0.0049	0.0342	0.0192	4.5	3.04762	-0.00471371488801205	61862	63210	59746
c4y_0070101	c1y_night_wake_up_count	0.0871	0.1807	0.4821	0.6297	0.0026	0.0052	0.0342	0.0191	4.5	3.03175	0.00050871146161995	61862	63210	59746
c4y_0070101	c1y_sleep_time_day	-0.2992	0.1735	-1.7243	0.0846	0.0017	0.0049	0.0342	0.0204	4.5	3.2381	0.00995423591887634	61862	63210	59746
c4y_0070101	c1y_sleep_time_night	-0.2348	0.1696	-1.3843	0.1663	0.0038	0.0055	0.0342	0.029	4.5	4.26471	0.011742858162429	61862	63210	59746
c4y_0070101	c1y_total_sleep_time	-0.4613	0.1669	-2.7642	0.0057	0.0041	0.005	0.0342	0.0279	4.5	4.5	0.0191349149965512	61862	63210	59746
c4y_0070101	c1y_wake_up_time	-0.2404	0.1131	-2.1259	0.0335	0.0081	0.0054	0.0342	0.063	4.5	8.87324	0.0202449169444356	61862	61862	61862
c4y_0070101	c2hy_0030002_checked	-0.0726	0.071	-1.0228	0.3064	-0.0232	0.0055	0.0342	0.2841	4.5	13.4645	-0.0215587025214311	61862	68351	60145
c4y_0070101	c2hy_0040401b	NA	NA	NA	NA	0.0119	0.0049	0.0342	-0.0044	4.5	-0.733333	NA	61862	66682	59871
c4y_0070101	c2hy_asq_acomu	-0.0223	0.1186	-0.1878	0.851	-0.0019	0.0053	0.0342	0.066	4.5	7.02128	-0.00106674362514568	61862	70178	60401
c4y_0070101	c2hy_asq_bgm	-0.0045	0.1131	-0.0401	0.968	-0.0254	0.0048	0.0342	0.0652	4.5	7.01075	-0.0289371396222078	61862	70178	60401
c4y_0070101	c2hy_asq_cfm	-0.3037	0.1592	-1.9074	0.0565	0.0094	0.0047	0.0342	0.0357	4.5	4.89041	0.0216216208113667	61862	70178	60401
c4y_0070101	c2hy_asq_dproblem	-0.1267	0.136	-0.9315	0.3516	0.0028	0.0056	0.0342	0.0588	4.5	7.08434	0.00916290575771117	61862	70178	60401
c4y_0070101	c2hy_asq_epersonal	-0.0459	0.1189	-0.3863	0.6993	-0.0128	0.0055	0.0342	0.0734	4.5	8.24719	-0.0123290802526281	61862	70178	60401
c4y_0070101	c2hy_asq_total	-0.111	0.1125	-0.9868	0.3237	-0.0073	0.0053	0.0342	0.0765	4.5	8.89535	-0.00221490363678232	61862	64853	59513
c4y_0070101	c2hy_bmi	0.1432	0.0762	1.8805	0.06	-0.0157	0.0061	0.0342	0.2398	4.5	16.2027	-0.0357361113503611	61862	58162	53349
c4y_0070101	c2hy_psi_cf	0.1406	0.1692	0.8313	0.4058	0.0113	0.0053	0.0342	0.0273	4.5	4.33333	0.0081721563866538	61862	68351	60145
c4y_0070101	c2y_0030002_checked	-0.0859	0.0708	-1.213	0.2251	-0.0184	0.0058	0.0342	0.2606	4.5	11.8455	-0.0139442618366831	61862	68351	60145
c4y_0070101	c2y_0070301b	NA	NA	NA	NA	0.0027	0.0046	0.0342	-2e-04	4.5	-0.0338983	NA	61862	66813	59972
c4y_0070101	c2y_0080001_1	-0.0789	0.178	-0.443	0.6578	0.0306	0.0049	0.0342	0.0208	4.5	3.25	0.0362951549984695	61862	67848	59727
c4y_0070101	c2y_0080001_2	0.0275	0.1849	0.1486	0.8819	0.0017	0.0048	0.0342	0.0219	4.5	3.47619	0.00111864915099649	61862	68172	60004
c4y_0070101	c2y_0090001b2	NA	NA	NA	NA	0.0041	0.0047	0.0342	-0.008	4.5	-1.37931	NA	61862	66518	59751
c4y_0070101	c2y_0100001_2	0.6544	0.1694	3.8623	1e-04	0.2934	0.0054	0.0342	0.0196	4.5	2.9697	0.308882413917578	61862	68182	60014
c4y_0070101	c2y_0100001_3	0.7482	0.1641	4.5586	5.1502e-06	0.3263	0.0055	0.0342	0.0195	4.5	2.70833	0.342943295732019	61862	68212	60038
c4y_0070101	c2y_0100001_4	0.5933	0.33	1.7982	0.0721	0.1656	0.0048	0.0342	0.008	4.5	1.25	0.173150114139513	61862	68106	59951
c4y_0070101	c2y_0100501_3	1	0.4039	2.6265	0.0086	0.1464	0.0045	0.0342	0.0093	4.5	1.55	0.142632907542766	61862	68169	60005
c4y_0070101	c2y_0102001_3	NA	NA	NA	NA	0.0564	0.0048	0.0342	-5e-04	4.5	-0.0877193	NA	61862	68208	60038
c4y_0070101	c2y_0103501_2	0.5945	0.2339	2.5412	0.011	0.0222	0.005	0.0342	0.0157	4.5	2.34328	0.0105069981216947	61862	68198	60031
c4y_0070101	c2y_0103501_3	NA	NA	NA	NA	NA	NA	0.0342	5e-04	4.5	0.0833333	NA	61862	68202	60034
c4y_0070101	c2y_0104001_2	0.4983	0.2032	2.4524	0.0142	0.0594	0.0049	0.0342	0.0185	4.5	2.68116	0.0550117525062208	61862	64404	56727
c4y_0070101	c2y_0104001_3	NA	NA	NA	NA	0.0141	0.0049	0.0342	-0.0028	4.5	-0.491228	NA	61862	67114	59133
c4y_0070101	c2y_0104501_2	NA	NA	NA	NA	0.015	0.0049	0.0342	-0.009	4.5	-1.55172	NA	61862	66949	58992
c4y_0070101	c2y_0105001_2	0.2828	0.1608	1.7587	0.0786	0.0441	0.0047	0.0342	0.0227	4.5	3.28986	0.0410587147624272	61862	68045	59896
c4y_0070101	c2y_0105001_3	-0.6697	0.9291	-0.7208	0.471	0.0342	0.0052	0.0342	0.0027	4.5	0.457627	0.0442775701717492	61862	68149	59984
c4y_0070101	c2y_asq_acomu	-0.0026	0.1083	-0.024	0.9808	0.0013	0.0058	0.0342	0.0949	4.5	10.4286	0.00167519671254273	61862	70178	60401
c4y_0070101	c2y_asq_bgm	-0.329	0.1035	-3.1772	0.0015	-0.0061	0.0047	0.0342	0.0941	4.5	11.6173	0.0128395338961769	61862	70178	60401
c4y_0070101	c2y_asq_cfm	-0.2062	0.1398	-1.4749	0.1402	-0.0072	0.0046	0.0342	0.0439	4.5	5.55696	0.00014109614133283	61862	70178	60401
c4y_0070101	c2y_asq_dproblem	-0.2536	0.1547	-1.6394	0.1011	-0.0084	0.0051	0.0342	0.0358	4.5	4.36585	-0.000300029851074669	61862	70178	60401
c4y_0070101	c2y_asq_epersonal	-0.2113	0.1721	-1.2273	0.2197	-0.0156	0.0055	0.0342	0.0352	4.5	4.09302	-0.010034229865051	61862	70178	60401
c4y_0070101	c2y_asq_total	-0.2189	0.1174	-1.8646	0.0622	-0.0096	0.0054	0.0342	0.079	4.5	8.97727	0.000695739737155364	61862	58660	53936
c4y_0070101	c2y_bmi	0.0974	0.0827	1.1787	0.2385	-0.0234	0.0064	0.0342	0.237	4.5	16.4583	-0.0392187535142626	61862	64930	59565
c4y_0070101	c3hy_asq_acomu	-0.1567	0.1519	-1.0315	0.3023	-0.0063	0.0053	0.0342	0.0435	4.5	5.50633	-0.000798217047028809	61862	68351	60145
c4y_0070101	c3hy_asq_bgm	-0.0486	0.1232	-0.3941	0.6935	-0.0101	0.0046	0.0342	0.0563	4.5	7.40789	-0.00920409074688463	61862	68351	60145
c4y_0070101	c3hy_asq_cfm	-0.1962	0.1375	-1.427	0.1536	-4.6685e-05	0.0053	0.0342	0.0529	4.5	6.78205	0.00867288765655533	61862	68351	60145
c4y_0070101	c3hy_asq_dproblem	0.0143	0.1443	0.099	0.9211	-0.0013	0.0053	0.0342	0.0431	4.5	5.4557	-0.00211446940174477	61862	60702	53692
c4y_0070101	c3hy_asq_epersonal	0.0123	0.1487	0.0828	0.934	-0.0051	0.0055	0.0342	0.0429	4.5	4.98837	-0.00622502394732689	61862	68351	60145
c4y_0070101	c3hy_asq_total	-0.0866	0.1275	-0.6787	0.4974	-0.0077	0.0056	0.0342	0.0646	4.5	8.17722	-0.00433953661225873	61862	64853	59513
c4y_0070101	c3hy_bmi	0.0577	0.0756	0.763	0.4454	-0.0021	0.0059	0.0342	0.2701	4.5	16.3697	-0.00942187011264696	61862	57966	53172
c4y_0070101	c3hy_psi_cf	0.0028	0.159	0.0176	0.9859	0.0229	0.0053	0.0342	0.0334	4.5	4.07317	0.025526436458145	61862	68351	60145
c4y_0070101	c3y_0030002_checked	-0.0993	0.0739	-1.345	0.1786	-0.0233	0.0063	0.0342	0.3134	4.5	14.3105	-0.0183100957462345	61862	68351	60145
c4y_0070101	c3y_0040001_1	-0.0493	0.292	-0.169	0.8658	8e-04	0.0049	0.0342	0.0083	4.5	1.22059	0.00173581268119902	61862	67793	59675
c4y_0070101	c3y_0040001_2	-0.1365	0.2564	-0.5324	0.5944	0.0026	0.0048	0.0342	0.0111	4.5	1.65672	0.00681499968597001	61862	34397	29979
c4y_0070101	c3y_0050001_1	0.0079	0.1661	0.0476	0.962	0.001	0.0046	0.0342	0.022	4.5	3.18841	0.000892534657160299	61862	67902	59782
c4y_0070101	c3y_0050001_2	0.2365	0.2758	0.8576	0.3911	-0.0091	0.0045	0.0342	0.0089	4.5	1.28986	-0.01427813764599	61862	68235	60065
c4y_0070101	c3y_0050001_3	0.1571	0.1276	1.2313	0.2182	0.0069	0.0044	0.0342	0.0435	4.5	6.30435	0.00139139770998515	61862	66813	59972
c4y_0070101	c3y_0100301b	0.6122	0.7053	0.868	0.3854	0.0235	0.005	0.0342	0.0041	4.5	0.554054	0.0180262420635486	61862	65376	59951
c4y_0070101	c3y_0110001_3	1	0.1779	6.4594	1.0515e-10	0.4274	0.0056	0.0342	0.0212	4.5	2.90411	0.439406298310681	61862	66813	59972
c4y_0070101	c3y_0110501_3	1	3.3081	0.7092	0.4782	0.1772	0.0046	0.0342	0.0021	4.5	0.368421	0.173242690687972	61862	66813	59972
c4y_0070101	c3y_0112001_3	NA	NA	NA	NA	0.0613	0.0049	0.0342	-0.0015	4.5	-0.254237	NA	61862	66116	59403
c4y_0070101	c3y_0113501_2	1	0.929	1.2866	0.1982	0.0191	0.0049	0.0342	0.0043	4.5	0.661538	0.00673444695578584	61862	62761	56409
c4y_0070101	c3y_0113501_3	NA	NA	NA	NA	0.0581	0.0051	0.0342	-0.0015	4.5	-0.217391	NA	61862	63720	57330
c4y_0070101	c3y_0114001_2	0.7772	0.7399	1.0504	0.2935	0.0723	0.0052	0.0342	0.0042	4.5	0.591549	0.0712071648308831	61862	63760	57371
c4y_0070101	c3y_0114001_3	NA	NA	NA	NA	0.0202	0.0049	0.0342	-0.0047	4.5	-0.783333	NA	61862	65805	59135
c4y_0070101	c3y_0114501_2	NA	NA	NA	NA	0.0036	0.0047	0.0342	-0.0038	4.5	-0.666667	NA	61862	65731	59075
c4y_0070101	c3y_0115001_2	0.1443	0.2066	0.6985	0.4848	0.0506	0.0046	0.0342	0.0175	4.5	2.46479	0.0524467306735358	61862	65725	59072
c4y_0070101	c3y_0115001_3	1	2.8259	0.3739	0.7085	0.0419	0.005	0.0342	0.0016	4.5	0.231884	0.0380433383816911	61862	65903	59224
c4y_0070101	c3y_0280201b	0.7267	0.6779	1.072	0.2837	-0.0016	0.005	0.0342	0.0051	4.5	0.689189	-0.0115222964233366	61862	65376	59951
c4y_0070101	c3y_0280301b	NA	NA	NA	NA	0.0012	0.0042	0.0342	-0.0041	4.5	-0.602941	NA	61862	65376	59951
c4y_0070101	c3y_0280501b	-0.0855	0.3002	-0.2847	0.7759	0.0096	0.0052	0.0342	0.0089	4.5	1.27143	0.0119389968229726	61862	65295	59881
c4y_0070101	c3y_0280601b	-0.3006	0.4238	-0.7093	0.4781	0.012	0.0048	0.0342	0.0065	4.5	0.866667	0.0175704863470453	61862	65376	59951
c4y_0070101	c3y_0280901b	NA	NA	NA	NA	0.0068	0.005	0.0342	-0.0038	4.5	-0.520548	NA	61862	65361	59936
c4y_0070101	c3y_0600101_1	NA	NA	NA	NA	-0.0099	0.0058	0.0342	-0.01	4.5	-1.5625	NA	61862	65855	59179
c4y_0070101	c3y_0600101_2	NA	NA	NA	NA	NA	NA	0.0342	0.001	4.5	0.15625	NA	61862	65793	59134
c4y_0070101	c3y_0600101_3	NA	NA	NA	NA	0.0107	0.0049	0.0342	-0.0012	4.5	-0.181818	NA	61862	65761	59099
c4y_0070101	c3y_0600101_4	NA	NA	NA	NA	-0.0037	0.0051	0.0342	-0.0052	4.5	-0.787879	NA	61862	65733	59076
c4y_0070101	c3y_asq_acomu	0.0687	0.138	0.4981	0.6184	-0.0039	0.0059	0.0342	0.0538	4.5	6.725	-0.00753304963905169	61862	70178	60401
c4y_0070101	c3y_asq_bgm	-0.1637	0.1257	-1.3024	0.1928	-0.0065	0.005	0.0342	0.05	4.5	5.88235	-0.000335362329835313	61862	70178	60401
c4y_0070101	c3y_asq_cfm	-0.2988	0.1294	-2.3088	0.021	0.0114	0.005	0.0342	0.0484	4.5	6.36842	0.025732181035923	61862	69309	59660
c4y_0070101	c3y_asq_dproblem	-0.1884	0.1483	-1.2708	0.2038	0.0038	0.0058	0.0342	0.0531	4.5	6.39759	0.0127373450888653	61862	69920	60190
c4y_0070101	c3y_asq_epersonal	-0.1156	0.1329	-0.8697	0.3845	-0.0108	0.0054	0.0342	0.0544	4.5	6.55422	-0.00712770143469259	61862	69935	60212
c4y_0070101	c3y_asq_total	-0.2619	0.1258	-2.0814	0.0374	0.0021	0.0054	0.0342	0.0674	4.5	8.53165	0.0156040546725298	61862	64855	59516
c4y_0070101	c3y_bed_time	-0.018	0.1616	-0.1117	0.9111	0.0093	0.0056	0.0342	0.0309	4.5	4.29167	0.0102177488528736	61862	61862	61862
c4y_0070101	c3y_bmi	0.1537	0.0791	1.9436	0.0519	-0.0154	0.0065	0.0342	0.2654	4.5	15.7976	-0.0379960815552898	61862	57865	53072
c4y_0070101	c3y_nap_count	-0.0447	0.1746	-0.2562	0.7978	0.0046	0.0046	0.0342	0.0206	4.5	3.12121	0.00594962409728116	61862	61862	61862
c4y_0070101	c3y_night_wake_up_count	-0.1594	0.1896	-0.8408	0.4005	0.0049	0.0046	0.0342	0.0214	4.5	2.77922	0.00947592323791544	61862	61862	61862
c4y_0070101	c3y_sleep_time_day	-0.2327	0.1982	-1.1738	0.2405	0.0037	0.0051	0.0342	0.0233	4.5	3.32857	0.0106563820173551	61862	59247	59243
c4y_0070101	c3y_sleep_time_night	0.0711	0.1548	0.4594	0.6459	-0.0079	0.0053	0.0342	0.0351	4.5	4.94366	-0.0107353896073672	61862	61862	61862
c4y_0070101	c3y_total_sleep_time	-0.2486	0.2703	-0.9195	0.3578	-0.0028	0.0051	0.0342	0.0118	4.5	1.84375	0.00224587571236968	61862	61862	61862
c4y_0070101	c3y_wake_up_time	0.0067	0.1061	0.0628	0.9499	0.0016	0.0054	0.0342	0.0777	4.5	9.03488	0.00132932807404272	61862	61862	61862
c4y_0070101	c4y_0042102b	0.0805	0.1204	0.6684	0.5039	0.011	0.0052	0.0342	0.0495	4.5	5.625	0.0087216703240641	61862	65376	59951
c4y_0070101	c4y_0060301b	-0.1862	0.7982	-0.2332	0.8156	0.0105	0.0052	0.0342	0.0017	4.5	0.261538	0.0127892280875185	61862	65376	59951
c4y_0070101	c4y_0070001_3	1	0.2134	5.1641	2.4166e-07	0.5926	0.0061	0.0342	0.0123	4.5	1.5375	0.631452194835039	61862	65818	59145
c4y_0070101	c4y_0070201	1	0.1113	9.3516	8.6343e-21	0.6017	0.0058	0.0342	0.0232	4.5	3.13514	0.652373195117294	61862	71319	60286
c4y_0070101	c4y_0070301	1	0.1868	6.8087	9.8454e-12	0.59	0.0058	0.0342	0.0171	4.5	2.28	0.635619279100866	61862	71319	60286
c4y_0070101	c4y_0070501_3	1	1.5285	0.8243	0.4098	0.1928	0.0048	0.0342	0.0028	4.5	0.444444	0.199328042633326	61862	65865	59183
c4y_0070101	c4y_0070601	0.9593	0.1408	6.8137	9.5096e-12	0.4458	0.0052	0.0342	0.0223	4.5	3.32836	0.478202820823131	61862	71319	60286
c4y_0070101	c4y_0070701	1	0.5126	2.8364	0.0046	0.3156	0.0051	0.0342	0.0086	4.5	1.26471	0.329877073800134	61862	71319	60286
c4y_0070101	c4y_0070801	NA	NA	NA	NA	0.3158	0.0052	0.0342	-9e-04	4.5	-0.136364	NA	61862	71319	60286
c4y_0070101	c4y_0073501_2	0.1921	0.1726	1.1132	0.2656	0.0204	0.005	0.0342	0.0278	4.5	3.97143	0.0165479625702652	61862	66144	59428
c4y_0070101	c4y_0073501_3	NA	NA	NA	NA	0.0762	0.0045	0.0342	-0.0024	4.5	-0.347826	NA	61862	66813	59972
c4y_0070101	c4y_0074001_2	0.358	0.3191	1.1221	0.2618	0.0778	0.005	0.0342	0.0094	4.5	1.25333	0.078704488855944	61862	66813	59972
c4y_0070101	c4y_0075001_2	-0.0155	0.5981	-0.0259	0.9793	0.0566	0.005	0.0342	0.0023	4.5	0.315068	0.0620012249223023	61862	66696	59871
c4y_0070101	c4y_0075001_3	NA	NA	NA	NA	NA	NA	0.0342	0.0017	4.5	0.257576	NA	61862	66813	59972
c4y_0070101	c4y_0075501_2	0.19	1.515	0.1254	0.9002	0.0361	0.0049	0.0342	0.0019	4.5	0.253333	0.0378640052008507	61862	66776	59943
c4y_0070101	c4y_0075501_3	0.1289	0.3057	0.4217	0.6732	0.0555	0.0047	0.0342	0.008	4.5	1.17647	0.058605479356987	61862	66813	59972
c4y_0070101	c4y_0077001	0.4796	0.2371	2.0227	0.0431	0.1473	0.0049	0.0342	0.0128	4.5	1.72973	0.155932426793556	61862	71319	60286
c4y_0070101	c4y_0077101	0.8272	0.6682	1.238	0.2157	0.1186	0.0052	0.0342	0.0048	4.5	0.761905	0.122475356252333	61862	71319	60286
c4y_0070101	c4y_0077102	0.2883	0.1903	1.5153	0.1297	0.1171	0.0051	0.0342	0.0182	4.5	2.84375	0.125108636259479	61862	71319	60286
c4y_0070101	c4y_0080001	0.4159	0.2277	1.8268	0.0677	-0.0069	0.0048	0.0342	0.0192	4.5	2.59459	-0.0187612384778058	61862	71319	60286
c4y_0070101	c4y_0081001	-0.1453	0.2179	-0.6666	0.505	0.0099	0.0057	0.0342	0.0209	4.5	2.98571	0.0152117833034043	61862	71319	60286
c4y_0070101	c4y_0090001	-0.0505	0.2733	-0.185	0.8533	-0.011	0.0047	0.0342	0.0092	4.5	1.31429	-0.01147379448759	61862	71319	60286
c4y_0070101	c4y_0091001	NA	NA	NA	NA	-0.0136	0.0051	0.0342	-0.0042	4.5	-0.494118	NA	61862	71319	60286
c4y_0070101	c4y_0100001	0.102	0.3384	0.3014	0.7631	0.0119	0.0048	0.0342	0.0062	4.5	0.775	0.0118668957964871	61862	71319	60286
c4y_0070101	c4y_0110001	0.1064	0.1359	0.7828	0.4337	-0.0137	0.0051	0.0342	0.0425	4.5	5.66667	-0.0199148914718246	61862	71319	60286
c4y_0070101	c4y_0120001	-0.1588	0.118	-1.3466	0.1781	0.0024	0.0053	0.0342	0.0673	4.5	6.23148	0.0108131474342323	61862	71319	60286
c4y_0070101	c4y_0130001	0.0276	0.1191	0.2321	0.8165	-8e-04	0.0052	0.0342	0.0658	4.5	6.38835	-0.00230633823302181	61862	71319	60286
c4y_0070101	c4y_0130102	NA	NA	NA	NA	NA	NA	0.0342	6e-04	4.5	0.0909091	NA	61862	71319	60286
c4y_0070101	c4y_0130103	-0.2314	0.2102	-1.101	0.2709	0.0085	0.0051	0.0342	0.0159	4.5	2.09211	0.0151411741936594	61862	71319	60286
c4y_0070101	c4y_0130104	0.0394	0.1276	0.309	0.7573	-0.0049	0.0048	0.0342	0.0529	4.5	5.75	-0.007397101805906	61862	71319	60286
c4y_0070101	c4y_0130105	0.0614	0.3143	0.1955	0.845	-0.0057	0.0046	0.0342	0.0078	4.5	1.18182	-0.0074544945912542	61862	70932	59986
c4y_0070101	c4y_0140001	-0.1392	0.1497	-0.9296	0.3526	-0.0018	0.0049	0.0342	0.0294	4.5	3.45882	0.00250715189801175	61862	71021	60060
c4y_0070101	c4y_0150001	0.268	0.1217	2.2032	0.0276	0.0871	0.0055	0.0342	0.061	4.5	6.0396	0.0882587208513443	61862	70753	59844
c4y_0070101	c4y_0160001	0.4313	0.1497	2.8805	0.004	0.0967	0.0055	0.0342	0.0459	4.5	4.25	0.0935457856593337	61862	70787	59868
c4y_0070101	c4y_0160101	0.4302	0.13	3.3097	9e-04	0.0982	0.0056	0.0342	0.0605	4.5	4.80159	0.0934292411451423	61862	70749	59840
c4y_0070101	c4y_0160201	0.2848	0.1711	1.6644	0.096	0.079	0.0056	0.0342	0.0354	4.5	3.33962	0.0800924763088944	61862	70959	60014
c4y_0070101	c4y_0160301	0.3346	1.1138	0.3004	0.7638	0.0404	0.0047	0.0342	0.004	4.5	0.449438	0.0413941515446839	61862	71319	60286
c4y_0070101	c4y_0170001	0.5656	0.1716	3.2955	0.001	0.079	0.0053	0.0342	0.0358	4.5	3.69072	0.0696896018201351	61862	71319	60286
c4y_0070101	c4y_0180001	0.485	0.4242	1.1435	0.2528	0.0616	0.005	0.0342	0.0066	4.5	0.942857	0.0618513037575432	61862	71319	60286
c4y_0070101	c4y_0190001	NA	NA	NA	NA	NA	NA	0.0342	-1e-04	4.5	-0.0140845	NA	61862	71319	60286
c4y_0070101	c4y_0200001	0.7711	0.1367	5.6387	1.7138e-08	0.1764	0.0057	0.0342	0.0431	4.5	4.14423	0.171376077884578	61862	71319	60286
c4y_0070101	c4y_0210001	0.868	0.1471	5.9025	3.5808e-09	0.1631	0.0059	0.0342	0.0417	4.5	4.04854	0.152719081525688	61862	71319	60286
c4y_0070101	c4y_0210101	0.8661	0.1222	7.0899	1.3422e-12	0.1687	0.0059	0.0342	0.0518	4.5	4.7963	0.156137855233714	61862	71319	60286
c4y_0070101	c4y_0210401	0.7921	0.2272	3.4868	5e-04	0.1219	0.005	0.0342	0.0183	4.5	2.17857	0.117582215871258	61862	71319	60286
c4y_0070101	c4y_0220001	0.5207	0.106	4.9144	8.9046e-07	0.2078	0.0055	0.0342	0.0566	4.5	5.44231	0.215856521578185	61862	71319	60286
c4y_0070101	c4y_0230001	0.5094	0.1256	4.0566	4.979e-05	0.1044	0.0057	0.0342	0.06	4.5	5.45455	0.0965051999509201	61862	71319	60286
c4y_0070101	c4y_0240001	0.7837	0.7869	0.9959	0.3193	0.0718	0.0054	0.0342	0.0051	4.5	0.607143	0.0701441194604905	61862	71319	60286
c4y_0070101	c4y_0250001	0.9064	1.0041	0.9027	0.3667	0.0723	0.0053	0.0342	0.0038	4.5	0.493506	0.0706775258714769	61862	71319	60286
c4y_0070101	c4y_0250101	0.4963	0.5609	0.8849	0.3762	0.0725	0.0053	0.0342	0.0043	4.5	0.551282	0.0755716232414367	61862	70819	59889
c4y_0070101	c4y_0250201	NA	NA	NA	NA	0.0278	0.0054	0.0342	-0.0038	4.5	-0.575758	NA	61862	70346	59498
c4y_0070101	c4y_0250202	0.7539	0.521	1.4472	0.1479	0.0338	0.0057	0.0342	0.0067	4.5	0.971014	0.029265168551436	61862	61764	52133
c4y_0070101	c4y_0250203	1	0.8921	1.1537	0.2486	0.0627	0.0051	0.0342	0.0045	4.5	0.625	0.057714290001899	61862	70697	59783
c4y_0070101	c4y_0250204	0.4898	0.3585	1.366	0.1719	0.0661	0.0051	0.0342	0.0071	4.5	1.01429	0.0667020971869778	61862	71057	60074
c4y_0070101	c4y_0250205	1	2.9642	0.4662	0.6411	0.043	0.0048	0.0342	0.0022	4.5	0.333333	0.0361390301491676	61862	71027	60054
c4y_0070101	c4y_0250206	NA	NA	NA	NA	0.0401	0.0049	0.0342	-0.0072	4.5	-1.10769	NA	61862	70663	59759
c4y_0070101	c4y_0250207	0.5783	0.4402	1.3138	0.1889	0.0425	0.0048	0.0342	0.0055	4.5	0.785714	0.0392126090100862	61862	70178	60401
c4y_0070101	c4y_0250208	0.2647	0.2387	1.1087	0.2675	0.0536	0.005	0.0342	0.0108	4.5	1.52113	0.0546154771015374	61862	70178	60401
c4y_0070101	c4y_0250209	0.1634	0.417	0.3918	0.6952	0.0618	0.005	0.0342	0.0037	4.5	0.552239	0.0668517211046789	61862	70178	60401
c4y_0070101	c4y_0250210	0.945	1.569	0.6023	0.547	0.0569	0.0052	0.0342	0.0021	4.5	0.333333	0.0550679845998446	61862	70178	60401
c4y_0070101	c4y_0250211	NA	NA	NA	NA	0.0468	0.0053	0.0342	-0.0076	4.5	-1.15152	NA	61862	69759	60059
c4y_0070101	c4y_0250212	NA	NA	NA	NA	0.0285	0.0054	0.0342	-0.0094	4.5	-1.36232	NA	61862	69805	60089
c4y_0070101	c4y_0260001	0.3295	0.3041	1.0834	0.2786	0.0725	0.0053	0.0342	0.0102	4.5	1.36	0.0746994872778184	61862	69967	60232
c4y_0070101	c4y_0270001	-0.1605	0.1528	-1.0508	0.2934	-0.0093	0.0044	0.0342	0.031	4.5	4.13333	-0.00510235676605306	61862	69918	60188
c4y_0070101	c4y_0280001	-0.1753	0.1865	-0.9401	0.3472	-0.0076	0.0048	0.0342	0.0216	4.5	3.27273	-0.00363873429285969	61862	69960	60226
c4y_0070101	c4y_0290001	0.0488	0.1022	0.4772	0.6332	-0.0014	0.005	0.0342	0.0941	4.5	9.50505	-0.00459332826477955	61862	70072	60321
c4y_0070101	c4y_0300101	0.0184	0.1922	0.0956	0.9238	0.0044	0.0052	0.0342	0.0224	4.5	3.29412	0.00441553738418402	61862	70178	60401
c4y_0070101	c4y_0300201	-0.1363	0.2733	-0.4988	0.6179	0.0107	0.0046	0.0342	0.0102	4.5	1.39726	0.014541792891375	61862	70178	60401
c4y_0070101	c4y_0300301	-0.1911	0.1831	-1.0434	0.2968	0.0116	0.005	0.0342	0.023	4.5	3.15068	0.0185442874721274	61862	70178	60401
c4y_0070101	c4y_0300401	-0.1642	0.1887	-0.8698	0.3844	0.015	0.0047	0.0342	0.021	4.5	3	0.021353136915738	61862	70178	60401
c4y_0070101	c4y_0300501	-0.2307	0.1992	-1.1582	0.2468	0.0065	0.0051	0.0342	0.0208	4.5	3.05882	0.0136184779564095	61862	70178	60401
c4y_0070101	c4y_0300601	0.1388	0.1893	0.7332	0.4635	0.0077	0.0051	0.0342	0.0234	4.5	3.34286	0.00460578077724161	61862	70178	60401
c4y_0070101	c4y_0310101	0.1145	0.1692	0.6766	0.4987	0.0049	0.0047	0.0342	0.0242	4.5	3.36111	0.00211290994704396	61862	70178	60401
c4y_0070101	c4y_0310201	0.3254	0.1559	2.0872	0.0369	-0.0072	0.0043	0.0342	0.0318	4.5	4.24	-0.0192195368488224	61862	70178	60401
c4y_0070101	c4y_0310301	0.0909	0.2479	0.3668	0.7138	-0.0012	0.005	0.0342	0.0176	4.5	2.14634	-0.00363340962864492	61862	70178	60401
c4y_0070101	c4y_0310401b	NA	NA	NA	NA	-2e-04	0.0056	0.0342	-0.0049	4.5	-0.544444	NA	61862	65376	59951
c4y_0070101	c4y_0310501	-0.1938	0.3143	-0.6168	0.5374	0.0192	0.0047	0.0342	0.0093	4.5	1	0.0249452910006002	61862	70178	60401
c4y_0070101	c4y_0310601	-0.3508	0.6387	-0.5492	0.5828	0.0069	0.0044	0.0342	0.0044	4.5	0.473118	0.0120644047365413	61862	70178	60401
c4y_0070101	c4y_0310901b	-0.1973	0.2929	-0.6737	0.5005	0.0076	0.0047	0.0342	0.0128	4.5	1.52381	0.0124840761072241	61862	65376	59951
c4y_0070101	c4y_0320001	0.4571	0.3074	1.4869	0.137	-0.0014	0.0044	0.0342	0.0102	4.5	1.36	-0.0102938583409729	61862	70178	60401
c4y_0070101	c4y_0330001	0.3029	0.2519	1.2025	0.2292	-0.008	0.0052	0.0342	0.0128	4.5	1.80282	-0.0154278149011009	61862	70178	60401
c4y_0070101	c4y_0330002	0.2859	0.3319	0.8613	0.389	-0.0041	0.0053	0.0342	0.0097	4.5	1.12791	-0.00989784174436635	61862	70178	60401
c4y_0070101	c4y_0330101	0.3253	0.4449	0.7313	0.4646	0.0189	0.0051	0.0342	0.0055	4.5	0.723684	0.0164847000700174	61862	70178	60401
c4y_0070101	c4y_0330201	0.1005	0.1944	0.5169	0.6052	0.0015	0.005	0.0342	0.0201	4.5	2.61039	-0.00102658958140293	61862	70178	60401
c4y_0070101	c4y_0340001	-0.5267	0.5088	-1.0353	0.3005	0.0029	0.0049	0.0342	0.0055	4.5	0.774648	0.0105986527340703	61862	70178	60401
c4y_0070101	c4y_0350001	0.4049	0.2901	1.3959	0.1628	0.0045	0.0047	0.0342	0.0112	4.5	1.67164	-0.00308585838935745	61862	70178	60401
c4y_0070101	c4y_0360001	-1	2.3656	-0.512	0.6087	-0.019	0.0049	0.0342	0.0024	4.5	0.32	-0.00993711117777462	61862	70178	60401
c4y_0070101	c4y_0380001	0.1497	0.2562	0.5841	0.5591	0.002	0.0049	0.0342	0.0126	4.5	1.7027	-0.00094808961986304	61862	70178	60401
c4y_0070101	c4y_0450001	-0.2549	0.2416	-1.0552	0.2913	5.4353e-05	0.0046	0.0342	0.0126	4.5	1.82609	0.00547920233962209	61862	70178	60401
c4y_0070101	c4y_0460001	0.0261	0.1855	0.1406	0.8882	0.0117	0.0055	0.0342	0.0238	4.5	3.01266	0.0123775303213896	61862	70178	60401
c4y_0070101	c4y_0480001	-0.1148	0.1335	-0.8598	0.3899	-0.0021	0.0049	0.0342	0.0387	4.5	5.16	0.00195701610317781	61862	70178	60401
c4y_0070101	c4y_0490001_1	-0.0731	0.2834	-0.2578	0.7966	0.0278	0.005	0.0342	0.0125	4.5	1.66667	0.0320635794746906	61862	66813	59972
c4y_0070101	c4y_0490001_2	0.0428	0.3202	0.1337	0.8936	-0.0319	0.0053	0.0342	0.0097	4.5	1.34722	-0.0357640450623169	61862	66813	59972
c4y_0070101	c4y_0490001_3	-0.1702	1.2068	-0.141	0.8878	0.0085	0.0053	0.0342	0.0014	4.5	0.208955	0.0104776237636414	61862	66813	59972
c4y_0070101	c4y_0500001	-0.0912	0.1343	-0.6793	0.497	-0.0102	0.0054	0.0342	0.097	4.5	1.13984	-0.00633264170820719	61862	69564	59921
c4y_0070101	c4y_0500101	-0.1211	0.1082	-1.1195	0.2629	-0.0067	0.0052	0.0342	0.1015	4.5	1.31818	-0.000186585627784752	61862	70178	60401
c4y_0070101	c4y_asq_acomu	-0.0392	0.1376	-0.2847	0.7759	-0.0147	0.0055	0.0342	0.058	4.5	6.59091	-0.0148318398471681	61862	68351	60145
c4y_0070101	c4y_asq_bgm	-0.1038	0.1323	-0.7848	0.4326	-0.0184	0.0047	0.0342	0.0502	4.5	6.12195	-0.0162797307513055	61862	68351	60145
c4y_0070101	c4y_asq_cfm	-0.039	0.1242	-0.3139	0.7536	-0.0036	0.0051	0.0342	0.0527	4.5	6.3494	-0.00233812135502049	61862	68351	60145
c4y_0070101	c4y_asq_dproblem	-0.1372	0.1516	-0.9049	0.3655	0.0071	0.0054	0.0342	0.0419	4.5	5.2375	0.0133832050130344	61862	68280	60082
c4y_0070101	c4y_asq_epersonal	-0.0634	0.1715	-0.3695	0.7118	-0.0017	0.0048	0.0342	0.0279	4.5	3.44444	0.000124323995447768	61862	68351	60145
c4y_0070101	c4y_asq_total	-0.112	0.1252	-0.8943	0.3712	-0.007	0.005	0.0342	0.0553	4.5	6.28409	-0.00270393432304598	61862	64768	59447
c4y_0070101	c4y_bmi	0.0188	0.0731	0.2567	0.7974	0.0024	0.0059	0.0342	0.2773	4.5	16.7048	0.000860423907489674	61862	65178	59771
c4y_0070101	c6m_0010201_1	0.3854	0.257	1.4995	0.1337	0.0091	0.0055	0.0342	0.0218	4.5	1.87931	-0.000704628353383039	61862	68351	60145
c4y_0070101	c6m_0010201_2	0.0226	0.2608	0.0865	0.9311	-0.0098	0.005	0.0342	0.016	4.5	1.64948	-0.0114108059597537	61862	68351	60145
c4y_0070101	c6m_0010201_3	-1	1.6235	-0.6694	0.5033	0.0049	0.0047	0.0342	0.0042	4.5	0.466667	0.0187226952171824	61862	67101	59153
c4y_0070101	c6m_0010201_5	-0.2349	0.2069	-1.1355	0.2562	0.0059	0.0054	0.0342	0.0312	4.5	2.88889	0.0145593843184896	61862	67525	59488
c4y_0070101	c6m_0020001_1	-0.0179	0.2163	-0.0827	0.9341	0.0477	0.0049	0.0342	0.0142	4.5	1.97222	0.0535052222800099	61862	67571	59521
c4y_0070101	c6m_0020001_2	-0.1949	0.5175	-0.3766	0.7065	-0.0187	0.0048	0.0342	0.0029	4.5	0.467742	-0.0192678470611814	61862	64063	56464
c4y_0070101	c6m_0020001_3	0.0873	0.2403	0.3635	0.7163	-0.0389	0.0051	0.0342	0.0132	4.5	1.97015	-0.0449800725235344	61862	68351	60145
c4y_0070101	c6m_0040108b	NA	NA	NA	NA	-0.0021	0.0058	0.0342	-0.0074	4.5	-0.795699	NA	61862	66813	59972
c4y_0070101	c6m_0040109b	NA	NA	NA	NA	NA	NA	0.0342	3e-04	4.5	0.0333333	NA	61862	66813	59972
c4y_0070101	c6m_0040110b	-0.2094	0.2078	-1.0076	0.3136	-0.0039	0.0051	0.0342	0.0225	4.5	2.29592	0.00167546445006352	61862	66813	59972
c4y_0070101	c6m_0040111b	-0.4405	0.4855	-0.9073	0.3643	-0.0015	0.005	0.0342	0.0059	4.5	0.641304	0.00474489414971069	61862	66813	59972
c4y_0070101	c6m_0070103_checked	0.0109	0.0693	0.1569	0.8753	-0.0096	0.0053	0.0342	0.2189	4.5	12.3672	-0.0130355996351656	61862	68351	60145
c4y_0070101	c6m_0090001b	0.3096	0.516	0.6	0.5485	4e-04	0.0049	0.0342	0.0033	4.5	0.611111	-0.00291527055843512	61862	66813	59972
c4y_0070101	c6m_0170001_1	0.0842	0.3186	0.2642	0.7916	-0.0063	0.005	0.0342	0.0062	4.5	1.05085	-0.00820385284325262	61862	68351	60145
c4y_0070101	c6m_0170001_2	-0.1132	0.2482	-0.4561	0.6483	0.0054	0.005	0.0342	0.0098	4.5	1.66102	0.00808916782204345	61862	68351	60145
c4y_0070101	c6m_0180001_1	0.0744	0.1308	0.569	0.5694	-0.008	0.0049	0.0342	0.0403	4.5	5.30263	-0.0118528490002144	61862	68351	60145
c4y_0070101	c6m_0180001_2	0.0526	0.1862	0.2824	0.7777	-8e-04	0.0049	0.0342	0.0164	4.5	2.44776	-0.00216551419196709	61862	68351	60145
c4y_0070101	c6m_0180001_3	-0.0921	0.1674	-0.5501	0.5822	0.0104	0.005	0.0342	0.0213	4.5	3.13235	0.0141218959546608	61862	68351	60145
c4y_0070101	c6m_0220001_1	-0.0604	0.3809	-0.1585	0.8741	0.001	0.0049	0.0342	0.0043	4.5	0.796296	0.00184941993850962	61862	68351	60145
c4y_0070101	c6m_0380001_1	0.3047	0.5243	0.5813	0.5611	-0.0036	0.0052	0.0342	0.003	4.5	0.566038	-0.00711164566927129	61862	68351	60145
c4y_0070101	c6m_asq_acomu	-0.1273	0.1646	-0.7733	0.4393	0.004	0.0051	0.0342	0.028	4.5	4	0.00857554940754077	61862	69945	60217
c4y_0070101	c6m_asq_bgm	-0.2548	0.1092	-2.3328	0.0197	-0.0106	0.005	0.0342	0.0818	4.5	10.9067	0.0020123849933337	61862	69905	60186
c4y_0070101	c6m_asq_cfm	-0.3497	0.1316	-2.6572	0.0079	0.0011	0.005	0.0342	0.0476	4.5	6.18182	0.0159647226744666	61862	69899	60184
c4y_0070101	c6m_asq_dproblem	-0.2474	0.1039	-2.3811	0.0173	-0.0027	0.0049	0.0342	0.0617	4.5	7.81013	0.0088395305590217	61862	69921	60198
c4y_0070101	c6m_asq_epersonal	-0.2512	0.1026	-2.448	0.0144	-0.0013	0.0049	0.0342	0.0796	4.5	9.82716	0.0123727390296649	61862	67798	58416
c4y_0070101	c6m_asq_total	-0.3311	0.106	-3.1244	0.0018	-0.0029	0.0048	0.0342	0.0766	4.5	9.34146	0.0146876927332887	61862	65376	59951
c4y_0070101	c6m_bed_time	-0.3251	0.197	-1.6499	0.099	0.0021	0.005	0.0342	0.0177	4.5	2.85484	0.0103680627755539	61862	61862	61862
c4y_0070101	c6m_bmi	0.106	0.068	1.5591	0.119	-0.0175	0.0056	0.0342	0.2613	4.5	18.2727	-0.0339074568761166	61862	64926	59565
c4y_0070101	c6m_nap_count	-0.0204	0.1838	-0.1107	0.9118	-0.0018	0.0047	0.0342	0.0172	4.5	3.07143	-0.00133970545032523	61862	61862	61862
c4y_0070101	c6m_night_wake_up_count	0.0188	0.1725	0.1091	0.9131	0.0076	0.0048	0.0342	0.0195	4.5	3.36207	0.00731100455033081	61862	61862	61862
c4y_0070101	c6m_sleep_time_day	0.0156	0.181	0.0861	0.9314	-0.0036	0.0051	0.0342	0.0205	4.5	3.53448	-0.00412600719192311	61862	61862	61862
c4y_0070101	c6m_sleep_time_night	-0.133	0.2101	-0.6333	0.5266	-0.0083	0.0057	0.0342	0.0187	4.5	2.92188	-0.00507082572635215	61862	61862	61862
c4y_0070101	c6m_total_sleep_time	-1e-04	0.2265	-5e-04	0.9996	-0.0082	0.0053	0.0342	0.0138	4.5	2.3	-0.00839987218697628	61862	61862	61862
c4y_0070101	c6m_wake_up_time	0.0369	0.1403	0.2632	0.7924	-0.0014	0.0055	0.0342	0.0394	4.5	5.9697	-0.00285977638135146	61862	61862	61862
c4y_0070101	c_hospital_kikan	-0.1221	0.2066	-0.5909	0.5546	0.0125	0.005	0.0342	0.0146	4.5	2.51724	0.0166497982161255	61862	68351	60145
c4y_0070101	c_tshfpb_010	-0.0969	0.0916	-1.0576	0.2902	-0.0049	0.0052	0.0342	0.1406	4.5	6.63208	0.0015083493991385	61862	70178	60401
c4y_0070101	cd	0.1047	0.1065	0.9826	0.3258	-0.0132	0.0052	0.0342	0.072	4.5	6	-0.0207070313023851	61862	70038	60304
c4y_0070101	childcare_facility_daycare_time_3y	-0.4235	0.4562	-0.9282	0.3533	0.0087	0.0049	0.0342	0.0083	4.5	0.783019	0.0167129874515469	61862	61586	58235
c4y_0070101	childcare_facility_daycare_time_4y	NA	NA	NA	NA	NA	NA	0.0342	5e-04	4.5	0.0694444	NA	61862	62609	59200
c4y_0070101	childcare_facility_starting_age	0.234	0.3518	0.6651	0.506	-1e-04	0.0052	0.0342	0.0107	4.5	0.972727	-0.00468652374316868	61862	63210	59746
c4y_0070101	constipation_3y	-0.0774	0.1864	-0.4152	0.678	0.0072	0.0052	0.0342	0.028	4.5	3.94366	0.0103778774629912	61862	65763	59953
c4y_0070101	constipation_4y	-0.2669	0.1637	-1.6305	0.103	0.0172	0.0051	0.0342	0.0332	4.5	4.61111	0.0282440720782086	61862	65763	59953
c4y_0070101	constipation_cum_4y	-0.2304	0.1572	-1.4655	0.1428	0.0164	0.0054	0.0342	0.0485	4.5	5.98765	0.0279892351906633	61862	65763	59953
c4y_0070101	constipation_severity_3y	-0.0924	0.1655	-0.5579	0.5769	0.0038	0.0053	0.0342	0.0363	4.5	4.65385	0.0075650643011005	61862	65763	59953
c4y_0070101	constipation_severity_4y	-0.0776	0.1537	-0.5048	0.6137	0.0158	0.0049	0.0342	0.0324	4.5	4.37838	0.0200991000921412	61862	65460	59682
c4y_0070101	dr0m_0020701_1	0.3837	0.2752	1.3943	0.1632	-0.0027	0.0048	0.0342	0.0087	4.5	1.58182	-0.0097475676046458	61862	68351	60145
c4y_0070101	dr0m_0020701_3	-0.3727	0.2321	-1.6061	0.1082	0.0047	0.005	0.0342	0.0126	4.5	2.29091	0.0131260611657637	61862	68351	60145
c4y_0070101	dr0m_bmi	-0.0439	0.0783	-0.5613	0.5746	0.016	0.0053	0.0342	0.1436	4.5	13.0545	0.0221146703630554	61862	64769	59450
c4y_0070101	dr1m_0040501b	-0.1427	0.2523	-0.5654	0.5718	1e-04	0.0048	0.0342	0.009	4.5	1.8	0.00267196542915504	61862	62712	56381
c4y_0070101	dr1m_bmi	0.0651	0.0962	0.6763	0.4988	0.0019	0.0059	0.0342	0.1023	4.5	10.7684	-0.00196275078916585	61862	64768	59448
c4y_0070101	egg_allergy_1hy	1	0.1743	5.7621	8.3066e-09	0.3418	0.0053	0.0342	0.0172	4.5	2.6875	0.349520878746013	61862	64521	59180
c4y_0070101	egg_allergy_2y	0.9743	0.1363	7.1462	8.9228e-13	0.3912	0.0051	0.0342	0.024	4.5	3.80952	0.399753023665024	61862	65006	59630
c4y_0070101	egg_allergy_3y	0.8289	0.1181	7.0198	2.2221e-12	0.462	0.0053	0.0342	0.0306	4.5	4.56716	0.47954045313745	61862	65158	59761
c4y_0070101	egg_allergy_4y	1	0.0608	17.078	2.1638e-65	0.7601	0.0063	0.0342	0.0247	4.5	3.38356	0.800149578966417	61862	65276	59870
c4y_0070101	egg_allergy_cum_4y	0.988	0.0957	10.3211	5.6543e-25	0.557	0.0059	0.0342	0.0351	4.5	4.28049	0.576601632746172	61862	65376	59951
c4y_0070101	egg_allergy_score_until_4yo	0.9274	0.0688	13.4757	2.1727e-41	0.6256	0.0062	0.0342	0.0558	4.5	5.58	0.653689348169037	61862	65141	59742
c4y_0070101	egg_allergy_score_until_4yo_positive	0.9254	0.0855	10.8216	2.7212e-27	0.552	0.0061	0.0342	0.052	4.5	5.14851	0.573094040062558	61862	64929	59558
c4y_0070101	exclusive_breastfeeding_1y	0.0958	0.1651	0.5806	0.5615	0.0466	0.0047	0.0342	0.0262	4.5	3.9697	0.0481639990854886	61862	65763	59953
c4y_0070101	febrile_convulsion_cum_4y	0.1288	0.0967	1.3323	0.1828	0.0071	0.0054	0.0342	0.0888	4.5	8.07273	0.000485601569463382	61862	65763	59953
c4y_0070101	feeding_type_yesterday_breast_feeding_count_1m	0.0565	0.2021	0.2797	0.7797	0.0348	0.0053	0.0342	0.0168	4.5	2.84746	0.0344867477991898	61862	61296	61296
c4y_0070101	feeding_type_yesterday_formula_feeding_count_1m	-0.0642	0.3927	-0.1636	0.8701	-0.0147	0.0047	0.0342	0.0086	4.5	0.754386	-0.0139663760223614	61862	61299	61299
c4y_0070101	fever_count_cum_2hy	0.1068	0.1241	0.8603	0.3896	0.0151	0.0049	0.0342	0.0463	4.5	5.38372	0.012388833834212	61862	65098	59371
c4y_0070101	fever_count_cum_2y	0.0138	0.1339	0.1028	0.9182	0.0111	0.0048	0.0342	0.036	4.5	4.44444	0.0117367924536548	61862	65763	59953
c4y_0070101	fever_over_39c_count_cum_2hy	0.0973	0.1463	0.6653	0.5059	0.0152	0.0055	0.0342	0.0364	4.5	4.08989	0.013204035800829	61862	65763	59953
c4y_0070101	fever_over_39c_count_cum_2y	-0.0774	0.1581	-0.4897	0.6243	0.0142	0.0053	0.0342	0.0302	4.5	3.82278	0.0181799694365379	61862	65763	59953
c4y_0070101	first_vaccination_bcg	-0.2465	0.3702	-0.6659	0.5055	-0.0069	0.0048	0.0342	0.0051	4.5	0.822581	-0.00416762240335455	61862	65763	59953
c4y_0070101	first_vaccination_dpt	NA	NA	NA	NA	NA	NA	0.0342	0.0012	4.5	0.193548	NA	61862	65763	59953
c4y_0070101	first_vaccination_haemophilus_b_influenzae	NA	NA	NA	NA	NA	NA	0.0342	8e-04	4.5	0.135593	NA	61862	65763	59953
c4y_0070101	first_vaccination_hbv	-0.0507	0.2334	-0.2174	0.8279	0.0124	0.0053	0.0342	0.015	4.5	2.63158	0.0147028017278557	61862	65763	59953
c4y_0070101	first_vaccination_pneumococcus	NA	NA	NA	NA	-0.0011	0.005	0.0342	-0.0025	4.5	-0.403226	NA	61862	65550	59781
c4y_0070101	first_vaccination_polio	NA	NA	NA	NA	-0.0147	0.0051	0.0342	-0.0064	4.5	-1.12281	NA	61862	65763	59953
c4y_0070101	first_vaccination_rotavirus	0.0412	0.342	0.1203	0.9042	0.0293	0.0052	0.0342	0.0073	4.5	1.17742	0.0311703052142131	61862	65763	59953
c4y_0070101	fish_allergy_score_until_4yo_positive	0.1581	0.2854	0.5539	0.5796	0.1325	0.005	0.0342	0.0081	4.5	1.55769	0.140914348500667	61862	65376	59951
c4y_0070101	food_allergy_cum_4y	1	0.0929	10.8277	2.5449e-27	0.5062	0.0054	0.0342	0.0458	4.5	4.77083	0.519534594840476	61862	65763	59953
c4y_0070101	food_allergy_cum_count_until_4yo	1	0.0846	11.9192	9.4051e-33	0.5624	0.006	0.0342	0.0447	4.5	4.96667	0.580057630827867	61862	65376	59951
c4y_0070101	food_allergy_egg_feeding_status_case_combined_1yh	0.8137	0.1001	8.1284	4.3495e-16	0.4318	0.0054	0.0342	0.0402	4.5	4.46667	0.44515052814258	61862	65148	59753
c4y_0070101	food_allergy_egg_feeding_status_case_combined_2y	0.7889	0.1066	7.4009	1.3528e-13	0.4653	0.0058	0.0342	0.0343	4.5	4.34177	0.484213930143731	61862	65052	59673
c4y_0070101	food_allergy_egg_feeding_status_case_combined_3y	1	0.1527	7.3479	2.0129e-13	0.5142	0.0056	0.0342	0.0219	4.5	2.60714	0.538274458092973	61862	63328	58107
c4y_0070101	food_allergy_egg_feeding_status_case_combined_4y	1	0.2013	5.988	2.1241e-09	0.6419	0.0063	0.0342	0.0133	4.5	1.77333	0.676235278045424	61862	65161	59422
c4y_0070101	food_allergy_fish_feeding_status_case_combined_1yh	NA	NA	NA	NA	0.0539	0.0054	0.0342	-0.0077	4.5	-1.30508	NA	61862	61135	56100
c4y_0070101	food_allergy_fish_feeding_status_case_combined_2y	0.6362	0.7557	0.8419	0.3999	0.0609	0.0049	0.0342	0.0034	4.5	0.53125	0.0599684567280231	61862	63051	57896
c4y_0070101	food_allergy_fish_feeding_status_case_combined_3y	NA	NA	NA	NA	0.0567	0.0044	0.0342	-0.0118	4.5	-2.40816	NA	61862	65500	59720
c4y_0070101	food_allergy_fruit_feeding_status_case_combined_1yh	-0.0086	0.3304	-0.026	0.9793	0.0742	0.0052	0.0342	0.0068	4.5	1.21429	0.0807816632978863	61862	64861	59505
c4y_0070101	food_allergy_fruit_feeding_status_case_combined_2y	0.3502	3.0163	0.1161	0.9076	0.0582	0.005	0.0342	0.002	4.5	0.3125	0.0600270643322552	61862	65164	59765
c4y_0070101	food_allergy_fruit_feeding_status_case_combined_3y	NA	NA	NA	NA	0.064	0.0053	0.0342	-7e-04	4.5	-0.107692	NA	61862	65121	59727
c4y_0070101	food_allergy_milk_feeding_status_case_combined_1yh	0.6463	0.2526	2.5585	0.0105	0.235	0.0052	0.0342	0.0113	4.5	1.82258	0.242303919816696	61862	65244	59843
c4y_0070101	food_allergy_milk_feeding_status_case_combined_2y	1	0.2466	4.2093	2.5611e-05	0.228	0.0048	0.0342	0.0185	4.5	2.84615	0.224469129035198	61862	63800	58547
c4y_0070101	food_allergy_milk_feeding_status_case_combined_3y	1	0.4286	3.2867	0.001	0.2288	0.0051	0.0342	0.0097	4.5	1.49231	0.222846993609818	61862	64852	59493
c4y_0070101	food_allergy_milk_feeding_status_case_combined_4y	1	0.5268	2.3154	0.0206	0.2365	0.0049	0.0342	0.0075	4.5	1.10294	0.237446985914186	61862	65517	59745
c4y_0070101	food_allergy_non_peanuts_nuts_feeding_status_case_combined_4y	0.2787	0.3664	0.7608	0.4468	0.0635	0.0049	0.0342	0.0075	4.5	0.9375	0.0644421912389412	61862	65763	59953
c4y_0070101	food_allergy_nuts_feeding_status_case_combined_1yh	0.1613	0.162	0.9951	0.3197	0.0505	0.0049	0.0342	0.0278	4.5	3.97143	0.0502476979959743	61862	65112	59725
c4y_0070101	food_allergy_nuts_feeding_status_case_combined_2y	0.1965	0.1724	1.1402	0.2542	0.0611	0.0049	0.0342	0.0206	4.5	2.98551	0.0613560735196521	61862	65201	59801
c4y_0070101	food_allergy_nuts_feeding_status_case_combined_3y	0.2574	0.1951	1.3195	0.187	0.0725	0.0046	0.0342	0.0233	4.5	2.94937	0.0724009467267452	61862	64932	59225
c4y_0070101	food_allergy_peanuts_feeding_status_case_combined_4y	0.3167	0.3589	0.8823	0.3776	0.0808	0.0051	0.0342	0.0073	4.5	1.01389	0.0826805484095357	61862	65763	59953
c4y_0070101	food_allergy_score_cum_count_until_4yo	0.8733	0.0736	11.872	1.6552e-32	0.5693	0.0059	0.0342	0.064	4.5	6.09524	0.594668771196785	61862	64843	59474
c4y_0070101	food_allergy_sesame_feeding_status_case_combined_1yh	0.422	0.3299	1.279	0.2009	0.0291	0.0052	0.0342	0.0083	4.5	1.22059	0.0244205394298571	61862	64712	59375
c4y_0070101	food_allergy_sesame_feeding_status_case_combined_2y	NA	NA	NA	NA	0.0401	0.0048	0.0342	-0.0116	4.5	-2	NA	61862	64642	59309
c4y_0070101	food_allergy_sesame_feeding_status_case_combined_3y	0.9619	1.079	0.8915	0.3727	0.0316	0.0047	0.0342	0.0033	4.5	0.540984	0.0239854252276457	61862	65155	59440
c4y_0070101	food_allergy_shellfish_feeding_status_case_combined_1yh	0.397	0.1661	2.3902	0.0168	0.0406	0.0049	0.0342	0.0297	4.5	4.30435	0.0315445014290681	61862	64952	59588
c4y_0070101	food_allergy_shellfish_feeding_status_case_combined_2y	0.6765	0.2938	2.3024	0.0213	0.0383	0.0052	0.0342	0.0117	4.5	1.82812	0.0277944490917527	61862	65163	59766
c4y_0070101	food_allergy_shellfish_feeding_status_case_combined_3y	1	2.9734	0.6258	0.5314	0.0539	0.0046	0.0342	0.0023	4.5	0.338235	0.0416922234992149	61862	65546	59763
c4y_0070101	food_allergy_shellfish_feeding_status_case_combined_4y	0.1677	0.1739	0.9646	0.3348	0.0701	0.0049	0.0342	0.0249	4.5	3.32	0.0718067486680698	61862	65763	59953
c4y_0070101	food_allergy_soba_feeding_status_case_combined_1yh	0.0836	0.1768	0.4726	0.6365	0.0629	0.0052	0.0342	0.0249	4.5	3.95238	0.0664791032844363	61862	64868	59512
c4y_0070101	food_allergy_soba_feeding_status_case_combined_2y	0.4774	0.2303	2.0728	0.0382	0.0662	0.005	0.0342	0.0143	4.5	2.2	0.061254786187567	61862	65161	59767
c4y_0070101	food_allergy_soba_feeding_status_case_combined_3y	0.6192	0.4742	1.3057	0.1917	0.0784	0.0052	0.0342	0.0059	4.5	0.819444	0.0759894626436302	61862	65210	59811
c4y_0070101	food_allergy_soba_feeding_status_case_combined_4y	0.4119	0.3147	1.3089	0.1906	0.0872	0.005	0.0342	0.0094	4.5	1.32394	0.0872947456901231	61862	65763	59953
c4y_0070101	food_allergy_wheat_feeding_status_case_combined_1yh	0.7008	0.3091	2.2671	0.0234	0.185	0.0048	0.0342	0.008	4.5	1.45455	0.189110711752569	61862	65026	59653
c4y_0070101	fruit_allergy_score_until_4yo_positive	0.3811	0.2316	1.6457	0.0998	0.1294	0.0051	0.0342	0.0137	4.5	2.20968	0.132188563283354	61862	65376	59951
c4y_0070101	ft1b_0080001	0.4497	0.1832	2.4543	0.0141	0.0396	0.0053	0.0342	0.0438	4.5	3.68067	0.0268401165855716	61862	70178	60401
c4y_0070101	ft1b_0400001	0.0643	0.1526	0.4213	0.6736	-0.0074	0.0047	0.0342	0.0545	4.5	4.12879	-0.0113524631398031	61862	70178	60401
c4y_0070101	ft1b_0410001	-0.0332	0.1511	-0.22	0.8259	-0.0032	0.0049	0.0342	0.0599	4.5	3.94079	-0.00208642019755032	61862	70178	60401
c4y_0070101	ft1b_0420001	-0.1093	0.1743	-0.6271	0.5306	-0.0032	0.005	0.0342	0.0544	4.5	3.62667	0.00131303367247317	61862	68351	60145
c4y_0070101	ft1b_0430001	-0.0654	0.1574	-0.4158	0.6775	-0.0105	0.0049	0.0342	0.0461	4.5	3.17931	-0.00912163235256118	61862	68351	60145
c4y_0070101	ft1b_0440001	-0.0529	0.1631	-0.3246	0.7455	0.0075	0.0049	0.0342	0.053	4.5	4.24	0.0108336512047196	61862	68351	60145
c4y_0070101	ft1b_0450001	-0.0144	0.1622	-0.0886	0.9294	0.005	0.005	0.0342	0.0486	4.5	4.58491	0.00625180564423639	61862	68351	60145
c4y_0070101	ft1b_0460001	-0.1844	0.1489	-1.238	0.2157	0.0025	0.0047	0.0342	0.0516	4.5	4.96154	0.0109180655025153	61862	68351	60145
c4y_0070101	ft1b_0470001b	NA	NA	NA	NA	5e-04	0.0049	0.0342	-0.0046	4.5	-0.479167	NA	61862	65376	59951
c4y_0070101	ft1b_0480001	-0.1495	0.1772	-0.8439	0.3987	-0.0043	0.0054	0.0342	0.0568	4.5	3.44242	0.00203283134796139	61862	68351	60145
c4y_0070101	gastroenteritis_cum_2y	0.209	0.2581	0.8097	0.4181	0.0059	0.0049	0.0342	0.0158	4.5	2.07895	0.0014667742471809	61862	65479	59714
c4y_0070101	hand_foot_and_mouth_disease_cum_2y	NA	NA	NA	NA	0.0024	0.0053	0.0342	-6e-04	4.5	-0.0810811	NA	61862	65763	59953
c4y_0070101	hba1c_ngsp_early	0.0076	0.1145	0.0662	0.9472	-0.0109	0.0049	0.0342	0.0558	4.5	6.2	-0.0117798605041639	61862	61669	61669
c4y_0070101	herpangina_cum_2y	6e-04	0.3063	0.0018	0.9986	0.0103	0.0058	0.0342	0.0091	4.5	1.26389	0.0111905354213639	61862	65763	59953
c4y_0070101	hg	-0.0587	0.111	-0.5288	0.597	-0.0035	0.0057	0.0342	0.078	4.5	1.93069	-0.000857898668791701	61862	69125	59582
c4y_0070101	hsv_infection_cum_2y	1	1.4576	0.81	0.418	0.0042	0.0045	0.0342	0.0026	4.5	0.472727	-0.00679026769604867	61862	65763	59953
c4y_0070101	influenza_viral_infections_cum_4y	0.2313	0.1668	1.3868	0.1655	7e-04	0.0054	0.0342	0.0286	4.5	3.91781	-0.00669956550359757	61862	65763	59953
c4y_0070101	intellectual_and_developmental_disability_including_language_delay_cum_4y	NA	NA	NA	NA	NA	NA	0.0342	2e-04	4.5	0.030303	NA	61862	65763	59953
c4y_0070101	isacc_modified_current_runny_nose_autumn_2y	0.7991	3.0141	0.2651	0.7909	0.021	0.0048	0.0342	0.0014	4.5	0.237288	0.0158658684592131	61862	61215	61215
c4y_0070101	isacc_modified_current_runny_nose_autumn_3y	0.861	0.8253	1.0433	0.2968	0.034	0.005	0.0342	0.0039	4.5	0.590909	0.0246178031779795	61862	61537	61537
c4y_0070101	isacc_modified_current_runny_nose_autumn_4y	NA	NA	NA	NA	0.0654	0.0052	0.0342	-0.0066	4.5	-1.06452	NA	61862	61862	61862
c4y_0070101	isacc_modified_current_runny_nose_nonpollen_season_2y	NA	NA	NA	NA	NA	NA	0.0342	5e-04	4.5	0.0746269	NA	61862	61862	61862
c4y_0070101	isacc_modified_current_runny_nose_nonpollen_season_3y	NA	NA	NA	NA	0.0386	0.0045	0.0342	-0.0024	4.5	-0.393443	NA	61862	61757	61757
c4y_0070101	isacc_modified_current_runny_nose_nonpollen_season_4y	NA	NA	NA	NA	NA	NA	0.0342	0.001	4.5	0.149254	NA	61862	61862	61862
c4y_0070101	isacc_modified_current_runny_nose_pollen_season_2y	NA	NA	NA	NA	NA	NA	0.0342	6e-04	4.5	0.0983607	NA	61862	61862	61862
c4y_0070101	isacc_modified_current_runny_nose_pollen_season_3y	0.3939	0.4031	0.9771	0.3285	0.0526	0.0046	0.0342	0.0055	4.5	0.833333	0.0482230054956309	61862	61714	61714
c4y_0070101	isacc_modified_current_runny_nose_pollen_season_4y	0.5519	0.3228	1.71	0.0873	0.0631	0.0053	0.0342	0.0103	4.5	1.43056	0.0539458494989787	61862	61862	61862
c4y_0070101	isacc_modified_current_runny_nose_spring_2y	0.468	0.9939	0.4709	0.6377	0.0311	0.0046	0.0342	0.0019	4.5	0.301587	0.0280007525346782	61862	61214	61214
c4y_0070101	isacc_modified_current_runny_nose_spring_3y	0.9981	1.1819	0.8445	0.3984	0.0503	0.0047	0.0342	0.0027	4.5	0.428571	0.0415067866287233	61862	61796	61796
c4y_0070101	isacc_modified_current_runny_nose_spring_4y	0.6821	0.3691	1.848	0.0646	0.0656	0.0051	0.0342	0.0091	4.5	1.28169	0.0555853086935041	61862	60361	60361
c4y_0070101	isacc_modified_current_runny_nose_summer_2y	NA	NA	NA	NA	0.0232	0.0055	0.0342	-7e-04	4.5	-0.118644	NA	61862	61213	61213
c4y_0070101	isacc_modified_current_runny_nose_summer_3y	1	2.4609	0.6175	0.5369	0.0265	0.0049	0.0342	0.0024	4.5	0.358209	0.0131278667753798	61862	61157	61157
c4y_0070101	isacc_modified_current_runny_nose_summer_4y	NA	NA	NA	NA	0.0506	0.0052	0.0342	-3e-04	4.5	-0.0379747	NA	61862	58745	58745
c4y_0070101	isacc_modified_current_runny_nose_winter_2y	-0.1235	0.3735	-0.3307	0.7408	0.026	0.0054	0.0342	0.0049	4.5	0.742424	0.0283253665634722	61862	61062	61062
c4y_0070101	isacc_modified_current_runny_nose_winter_3y	NA	NA	NA	NA	0.0269	0.0046	0.0342	-9e-04	4.5	-0.160714	NA	61862	49116	49116
c4y_0070101	isacc_modified_current_runny_nose_winter_4y	NA	NA	NA	NA	0.0328	0.0058	0.0342	-0.0038	4.5	-0.535211	NA	61862	61862	61862
c4y_0070101	kawasaki_disease_cum_4y	NA	NA	NA	NA	7e-04	0.0046	0.0342	-6e-04	4.5	-0.0967742	NA	61862	65763	59953
c4y_0070101	length_of_labor	-0.0674	0.1425	-0.4727	0.6364	0.0249	0.0048	0.0342	0.0336	4.5	4.73239	0.0298220504759803	61862	60769	57554
c4y_0070101	low_birth_weight	0.0442	0.1484	0.298	0.7657	-0.0049	0.0053	0.0342	0.0312	4.5	4.8	-0.00679452830814397	61862	63210	59746
c4y_0070101	lower_respiratory_tract_infection_cum_2y	0.2126	0.1954	1.0881	0.2765	0.014	0.0051	0.0342	0.0186	4.5	2.58333	0.00983466969272826	61862	65347	59593
c4y_0070101	m0mb_0410001	0.0739	0.1342	0.5506	0.5819	-0.0088	0.0054	0.0342	0.0693	4.5	6.41667	-0.0139198597620654	61862	70178	60401
c4y_0070101	m0mb_0420001	0.0689	0.1421	0.4845	0.6281	-0.0055	0.0059	0.0342	0.0712	4.5	6.47273	-0.00992448183358136	61862	70178	60401
c4y_0070101	m0mb_0430001	-0.1596	0.1089	-1.4657	0.1427	-0.0057	0.0053	0.0342	0.062	4.5	4.46043	0.00118863049524485	61862	70178	60401
c4y_0070101	m0mb_0450001	-0.1154	0.1919	-0.6014	0.5476	-0.0082	0.0057	0.0342	0.0209	4.5	3.16667	-0.00602592776252374	61862	70178	60401
c4y_0070101	m0mb_0460001	-0.1682	0.172	-0.9774	0.3283	-0.0113	0.0051	0.0342	0.0224	4.5	3.5	-0.00789479819735904	61862	70178	60401
c4y_0070101	m0mb_0480001	-0.0107	0.128	-0.0839	0.9331	-0.01	0.0057	0.0342	0.0638	4.5	6.44444	-0.0109464050447965	61862	70178	60401
c4y_0070101	m1m_0030001_1	NA	NA	NA	NA	NA	NA	0.0342	0.0011	4.5	0.186441	NA	61862	68351	60145
c4y_0070101	m1m_0030001_2	-0.0476	0.243	-0.196	0.8446	0.0118	0.0049	0.0342	0.0098	4.5	1.46269	0.013936636263859	61862	68351	60145
c4y_0070101	m1m_0030001_3	NA	NA	NA	NA	0.0013	0.0047	0.0342	-0.0104	4.5	-1.92593	NA	61862	68351	60145
c4y_0070101	m1m_0040001_1	0.0987	0.1915	0.5156	0.6061	-0.0227	0.0042	0.0342	0.0166	4.5	2.72131	-0.0275957866763468	61862	68351	60145
c4y_0070101	m1m_0040001_2	-1	1.4152	-0.7367	0.4613	0.0083	0.005	0.0342	0.0022	4.5	0.431373	0.0183526832351618	61862	68351	60145
c4y_0070101	m1m_0040001_4	0.2387	0.204	1.1705	0.2418	0.0164	0.0047	0.0342	0.0173	4.5	2.74603	0.0122402990475977	61862	68351	60145
c4y_0070101	m1m_0040001_6	NA	NA	NA	NA	0.0039	0.005	0.0342	-0.0088	4.5	-1.76	NA	61862	68351	60145
c4y_0070101	m1m_0250001_1	-0.1111	0.21	-0.5291	0.5967	-0.0123	0.005	0.0342	0.0132	4.5	2.09524	-0.0112037183153897	61862	68351	60145
c4y_0070101	m1m_0250001_2	0.3171	0.2663	1.1909	0.2337	0.0106	0.0049	0.0342	0.0101	4.5	1.60317	0.00569323456296178	61862	68351	60145
c4y_0070101	m1m_0250001_3	-1	2.6529	-0.4071	0.684	-8e-04	0.0051	0.0342	0.0035	4.5	0.603448	0.0111617365873502	61862	68351	60145
c4y_0070101	m1m_0260001_1	-0.3083	0.3206	-0.9617	0.3362	-8e-04	0.0052	0.0342	0.0079	4.5	1.36207	0.00429341194121607	61862	68351	60145
c4y_0070101	m1m_0260001_2	0.0637	0.3357	0.1898	0.8495	0.0065	0.0053	0.0342	0.0055	4.5	0.901639	0.00627911514676298	61862	68351	60145
c4y_0070101	m1m_bed_time	NA	NA	NA	NA	NA	NA	0.0342	2e-04	4.5	0.0350877	NA	61862	60304	60304
c4y_0070101	m1m_nap_count	-0.1056	0.1525	-0.6928	0.4884	0.0196	0.0047	0.0342	0.0286	4.5	4.4	0.0236451850069146	61862	61862	61862
c4y_0070101	m1m_night_wake_up_count	-0.2858	0.1654	-1.7274	0.0841	0.0073	0.0052	0.0342	0.0238	4.5	3.83871	0.0160119544206741	61862	60307	60307
c4y_0070101	m1m_sleep_time_day	-0.2884	0.1358	-2.1234	0.0337	-0.0066	0.0054	0.0342	0.0395	4.5	6.69492	0.00415308035451182	61862	61862	61862
c4y_0070101	m1m_sleep_time_night	-0.0785	0.2329	-0.3372	0.736	-0.0029	0.0053	0.0342	0.0141	4.5	2.2381	-0.00120535019395086	61862	61862	61862
c4y_0070101	m1m_total_sleep_time	-0.2543	0.1751	-1.4522	0.1465	-0.0064	0.0056	0.0342	0.028	4.5	4.66667	0.00151651324213635	61862	61862	61862
c4y_0070101	m1m_wake_up_time	0.0125	0.1879	0.0664	0.947	-0.0021	0.0051	0.0342	0.0249	4.5	3.19231	-0.0025497687909489	61862	61299	61299
c4y_0070101	mbpfas0001b	-0.4998	0.5836	-0.8564	0.3918	0.0049	0.0053	0.0342	0.0136	4.5	0.660194	0.0163689288738032	61862	65376	59951
c4y_0070101	mbpfas0007	-0.3043	0.8545	-0.3561	0.7218	0.0068	0.005	0.0342	0.0067	4.5	0.345361	0.0122988964319995	61862	70596	60401
c4y_0070101	mbpfas0009	0.143	0.2043	0.7	0.4839	0.0066	0.0051	0.0342	0.054	4.5	2.45455	0.00112542267479306	61862	70596	60401
c4y_0070101	mbpfas0013	0.1434	0.2052	0.6991	0.4845	0.0059	0.0048	0.0342	0.0495	4.5	2.25	0.000579290261002992	61862	70596	60401
c4y_0070101	mbpfas0017	-0.1247	0.2061	-0.6048	0.5453	0.0089	0.0051	0.0342	0.0561	4.5	2.55	0.0159193857414851	61862	70596	60401
c4y_0070101	mbpfas0021	-0.468	0.5165	-0.9062	0.3648	0.0058	0.0051	0.0342	0.0148	4.5	0.714976	0.0172995295890131	61862	70596	60401
c4y_0070101	mbpfas0025	NA	NA	NA	NA	0.0108	0.005	0.0342	-0.001	4.5	-0.046729	NA	61862	70596	60401
c4y_0070101	mbpfas0029	0.0278	0.2673	0.1041	0.9171	0.0016	0.0053	0.0342	0.0334	4.5	1.63725	0.000839359772565516	61862	70596	60401
c4y_0070101	mbpfas0039b	NA	NA	NA	NA	NA	NA	0.0342	0.0042	4.5	0.214286	NA	61862	65376	59951
c4y_0070101	mbpfas0041	NA	NA	NA	NA	NA	NA	0.0342	0.0047	4.5	0.20524	NA	61862	70596	60401
c4y_0070101	mbpfas0045	NA	NA	NA	NA	0.0058	0.0053	0.0342	-0.008	4.5	-0.451977	NA	61862	70596	60401
c4y_0070101	mbpfas0047	-0.1707	0.2258	-0.7561	0.4496	0.0119	0.005	0.0342	0.0515	4.5	2.48792	0.0210881802490381	61862	70596	60401
c4y_0070101	mbpfas0053b	0.2791	0.3414	0.8177	0.4135	-0.0011	0.0047	0.0342	0.0222	4.5	1.21978	-0.00911446092156129	61862	65376	59951
c4y_0070101	mbpfas0067b	0.1356	0.282	0.4808	0.6307	0.0018	0.0049	0.0342	0.0296	4.5	1.5914	-0.00248423455110278	61862	65376	59951
c4y_0070101	mbpfas0073	0.1435	0.1909	0.7517	0.4522	-0.0097	0.0049	0.0342	0.0626	4.5	2.69828	-0.0181320603628024	61862	70596	60401
c4y_0070101	milk_allergy_1hy	1	0.2454	4.1301	3.6259e-05	0.2305	0.0049	0.0342	0.0138	4.5	2.15625	0.228505015196331	61862	65089	59693
c4y_0070101	milk_allergy_2y	1	0.3267	3.6446	3e-04	0.2407	0.005	0.0342	0.0113	4.5	1.79365	0.238959677996487	61862	64549	59203
c4y_0070101	milk_allergy_3y	1	5.4378	0.5019	0.6157	0.2665	0.0051	0.0342	0.0017	4.5	0.288136	0.266987007077106	61862	65225	59824
c4y_0070101	milk_allergy_cum_4y	1	0.1914	5.9204	3.2126e-09	0.3193	0.005	0.0342	0.0203	4.5	3.02985	0.31751079429165	61862	65376	59951
c4y_0070101	milk_allergy_score_until_4yo	1	0.1552	7.3973	1.3902e-13	0.3607	0.0052	0.0342	0.0317	4.5	4.28378	0.357873881137222	61862	64938	59554
c4y_0070101	milk_allergy_score_until_4yo_positive	1	0.1647	6.8851	5.7743e-12	0.3377	0.0052	0.0342	0.0309	4.5	4.06579	0.339251413016206	61862	62797	57654
c4y_0070101	mn	0.0391	0.0973	0.4021	0.6876	-0.0045	0.0052	0.0342	0.0781	4.5	4.91195	-0.00735094806761917	61862	69946	60219
c4y_0070101	mt1b_0020001	0.2188	0.1535	1.4255	0.154	0.0475	0.0056	0.0342	0.0349	4.5	4.30864	0.0460000061708777	61862	70596	60401
c4y_0070101	mt1b_0020101	0.2065	0.1587	1.3014	0.1931	0.0474	0.0057	0.0342	0.0332	4.5	4.25641	0.0464681433547809	61862	70596	60401
c4y_0070101	mt1b_0030001	0.0065	0.1569	0.0412	0.9672	0.0257	0.005	0.0342	0.0286	4.5	3.575	0.0288991637474326	61862	70186	60062
c4y_0070101	mt1b_0030101	-0.0117	0.1579	-0.0741	0.9409	0.0263	0.0051	0.0342	0.0294	4.5	3.58537	0.0302191033533402	61862	69944	59888
c4y_0070101	mt1b_0040001b	0.2632	0.1999	1.3168	0.1879	0.0128	0.005	0.0342	0.015	4.5	2.58621	0.0078090883536332	61862	65376	59951
c4y_0070101	mt1b_0040101b	0.2823	0.2066	1.3662	0.1719	0.0121	0.0051	0.0342	0.0141	4.5	2.35	0.0068008433192515	61862	65376	59951
c4y_0070101	mt1b_0050001	0.3135	0.1466	2.1384	0.0325	0.0328	0.0054	0.0342	0.0302	4.5	4.50746	0.026670178326945	61862	70596	60401
c4y_0070101	mt1b_0050101	0.35	0.1476	2.372	0.0177	0.0318	0.0054	0.0342	0.03	4.5	4.34783	0.0243636467909092	61862	70596	60401
c4y_0070101	mt1b_0060001	0.1449	0.1831	0.7915	0.4287	0.0257	0.0051	0.0342	0.02	4.5	2.85714	0.02500714155276	61862	70596	60401
c4y_0070101	mt1b_0060101	0.1766	0.1879	0.9399	0.3473	0.025	0.005	0.0342	0.0191	4.5	2.72857	0.0234650123853572	61862	70596	60401
c4y_0070101	mt1b_0080001	0.2872	0.1205	2.3838	0.0171	0.0532	0.0054	0.0342	0.0576	4.5	6.32967	0.0476497582255985	61862	70596	60401
c4y_0070101	mt1b_0100101	0.317	0.1288	2.4617	0.0138	5e-04	0.0053	0.0342	0.0571	4.5	3.48171	-0.0141063310531035	61862	70596	60401
c4y_0070101	mt1b_0100201	0.1991	0.1101	1.8077	0.0707	-0.0102	0.0049	0.0342	0.055	4.5	6.11111	-0.0207202024286847	61862	70596	60401
c4y_0070101	mt1b_0100301	0.255	0.1455	1.7522	0.0797	-0.0083	0.0051	0.0342	0.034	4.5	4.72222	-0.0184040905656778	61862	70596	60401
c4y_0070101	mt1b_0100401	0.239	0.1387	1.7231	0.0849	-0.0084	0.005	0.0342	0.039	4.5	5.34247	-0.0185998415804824	61862	70596	60401
c4y_0070101	mt1b_0100501	-0.0392	0.1121	-0.3497	0.7265	0.0031	0.0052	0.0342	0.0606	4.5	5.66355	0.00544080369159509	61862	70310	60170
c4y_0070101	mt1b_0100601	-0.0402	0.1061	-0.3788	0.7049	4e-04	0.0049	0.0342	0.0596	4.5	5.51852	0.00236363522996672	61862	70596	60401
c4y_0070101	mt1b_0100701	0.0424	0.1217	0.3484	0.7275	-0.0012	0.0049	0.0342	0.0456	4.5	5.92208	-0.00311153365366335	61862	70596	60401
c4y_0070101	mt1b_0100801	-0.0243	0.0984	-0.2466	0.8052	0.0027	0.0055	0.0342	0.0914	4.5	7.87931	0.00460380711042632	61862	70596	60401
c4y_0070101	mt1b_0200101	0.2701	0.1157	2.3342	0.0196	-0.0055	0.0054	0.0342	0.0567	4.5	5.0177	-0.0187657430562116	61862	70596	60401
c4y_0070101	mt1b_0200201	-0.2663	0.1201	-2.2166	0.0267	-0.0023	0.0055	0.0342	0.0537	4.5	4.92661	0.00930524532034389	61862	70596	60401
c4y_0070101	mt1b_0200301	-0.2964	0.1503	-1.9721	0.0486	0.0076	0.0054	0.0342	0.0432	4.5	4.69565	0.0205016772476935	61862	70596	60401
c4y_0070101	mt1b_0200401	0.0171	0.1218	0.1404	0.8883	0.0342	0.005	0.0342	0.0552	4.5	5.52	0.0383937282053687	61862	70596	60401
c4y_0070101	mt1b_0200501	-0.2234	0.1704	-1.311	0.1899	0.0081	0.0049	0.0342	0.026	4.5	1.9697	0.0160058080922311	61862	70596	60401
c4y_0070101	mt1b_0400001	-0.0521	0.1174	-0.4441	0.657	7e-04	0.0056	0.0342	0.0725	4.5	6.90476	0.00355026335221856	61862	70596	60401
c4y_0070101	mt1b_0410001	-0.0684	0.1247	-0.5487	0.5832	0.0022	0.0055	0.0342	0.0631	4.5	6.8587	0.00587076948121678	61862	70596	60401
c4y_0070101	mt1b_0420001	-0.1028	0.1408	-0.7305	0.4651	0.004	0.0059	0.0342	0.0587	4.5	6.52222	0.00942075800277893	61862	70596	60401
c4y_0070101	mt1b_0430001	-0.2406	0.1256	-1.9154	0.0554	0.0069	0.0053	0.0342	0.058	4.5	4.87395	0.0191492600725888	61862	70596	60401
c4y_0070101	mt1b_0440001	0.0804	0.1564	0.5141	0.6072	-0.0036	0.0057	0.0342	0.0611	4.5	6.17172	-0.00799580122110018	61862	70596	60401
c4y_0070101	mt1b_0450001	0.0301	0.155	0.194	0.8462	-0.0011	0.0048	0.0342	0.029	4.5	4.14286	-0.00222165960837391	61862	70596	60401
c4y_0070101	mt1b_0460001	0.0699	0.1402	0.4983	0.6183	-2e-04	0.005	0.0342	0.0312	4.5	4.52174	-0.00258673355552315	61862	70596	60401
c4y_0070101	mt1b_0470001	NA	NA	NA	NA	0.0064	0.0049	0.0342	-0.0051	4.5	-0.87931	NA	61862	70596	60401
c4y_0070101	mt1b_0480001	-0.0929	0.1337	-0.6949	0.4871	7e-04	0.0058	0.0342	0.0615	4.5	5.6422	0.00527957213241698	61862	70596	60401
c4y_0070101	mt1u_0010001	-0.202	0.2035	-0.9926	0.3209	0.0017	0.0057	0.0342	0.0165	4.5	2.79661	0.00683194805182742	61862	70596	60401
c4y_0070101	mt1u_0020001	-0.1935	0.208	-0.93	0.3524	0.002	0.0055	0.0342	0.013	4.5	2.13115	0.00642503463825689	61862	70181	60092
c4y_0070101	mt2b_0410001	0.039	0.1211	0.322	0.7475	0.0043	0.0055	0.0342	0.0775	4.5	6.73913	0.0028733431024951	61862	70047	59970
c4y_0070101	mt2b_0420001	0.0954	0.1262	0.7559	0.4497	0.0036	0.0056	0.0342	0.0791	4.5	6.76068	-0.00106549361851565	61862	69824	59792
c4y_0070101	mt2b_0430001	-0.0335	0.1033	-0.3246	0.7455	-0.0016	0.0053	0.0342	0.0853	4.5	5.29814	6.11431356564563e-05	61862	70453	60293
c4y_0070101	mt2b_0450001	-0.0283	0.1122	-0.2521	0.801	0.0075	0.0047	0.0342	0.0514	4.5	6.425	0.00982841735987198	61862	70254	60144
c4y_0070101	mt2b_0460001	-0.0121	0.1215	-0.0996	0.9207	0.0017	0.0046	0.0342	0.0452	4.5	5.38095	0.00242656994659078	61862	70178	60401
c4y_0070101	mt2b_0480001	0.0104	0.1223	0.085	0.9323	-0.003	0.0056	0.0342	0.0758	4.5	5.57353	-0.00402435404495066	61862	70178	60401
c4y_0070101	mt2b_0490001	0.0458	0.144	0.3185	0.7501	0.0098	0.0049	0.0342	0.0271	4.5	3.56579	0.00959008762033361	61862	70178	60401
c4y_0070101	mt2u_0010001	0.0497	0.1727	0.2875	0.7737	-0.0038	0.0048	0.0342	0.0227	4.5	3.72131	-0.00569274693745031	61862	70158	60383
c4y_0070101	mt2u_0020001	-0.0196	0.1706	-0.1148	0.9086	-0.0038	0.0046	0.0342	0.0228	4.5	3.8	-0.00370356099511901	61862	70178	60401
c4y_0070101	mumps_cum_4y	0.7716	0.8987	0.8587	0.3905	-0.0034	0.0047	0.0342	0.0044	4.5	0.594595	-0.0133414247797084	61862	65763	59953
c4y_0070101	mycotic_or_fungal_infection_cum_2y	0.1544	0.3485	0.443	0.6578	0.0051	0.0052	0.0342	0.0053	4.5	0.929825	0.0034148544200319	61862	65763	59953
c4y_0070101	nuts_allergy_score_until_4yo_positive	0.7971	0.318	2.5066	0.0122	0.207	0.0052	0.0342	0.0098	4.5	1.44118	0.209615845406365	61862	65376	59951
c4y_0070101	otitis_media_cum_2y	-0.0928	0.1818	-0.5105	0.6097	0.0059	0.0056	0.0342	0.0243	4.5	3.68182	0.0092219890534658	61862	65763	59953
c4y_0070101	out_of_night_diapers_age_4y	0.1497	0.21	0.7127	0.4761	-0.0046	0.005	0.0342	0.0304	4.5	2.15603	-0.00974657333431327	61862	61733	61733
c4y_0070101	participant_reported_food_allergy_cum_4y	1	0.0881	11.4524	2.2883e-30	0.5494	0.0059	0.0342	0.0429	4.5	4.71429	0.56597475927327	61862	65376	59951
c4y_0070101	pb	-0.0238	0.1277	-0.1863	0.8522	-0.0031	0.0052	0.0342	0.0508	4.5	6.51282	-0.00250671568829038	61862	69685	60003
c4y_0070101	peanuts_allergy_score_4yo_positive	0.9918	3.8099	0.2603	0.7946	0.2005	0.0054	0.0342	0.0018	4.5	0.28125	0.208688698105115	61862	65376	59951
c4y_0070101	premature_birth	0.0218	0.2361	0.0923	0.9265	-0.0082	0.005	0.0342	0.0091	4.5	1.56897	-0.0119521321185504	61862	36752	34577
c4y_0070101	psychomotor_developmental_delay_cum_4y	NA	NA	NA	NA	0.0203	0.0048	0.0342	-0.0018	4.5	-0.295082	NA	61862	65763	59953
c4y_0070101	roseola_infantum_cum_2y	0.1747	0.2386	0.732	0.4642	-0.0078	0.0049	0.0342	0.0126	4.5	2	-0.0122112513018361	61862	65763	59953
c4y_0070101	rsv_infection_cum_2y	0.1406	0.1263	1.1132	0.2656	0.0067	0.0046	0.0342	0.0361	4.5	5.30882	0.00226739869113461	61862	65763	59953
c4y_0070101	sccon003	-0.0643	0.1098	-0.5859	0.5579	-0.0194	0.0057	0.0342	0.0704	4.5	8.38095	-0.0191201742082253	61862	70249	60121
c4y_0070101	sccon005	0.0591	0.1659	0.3562	0.7217	-0.0013	0.0049	0.0342	0.0252	4.5	3.76119	-0.00340693053282974	61862	56798	49060
c4y_0070101	se	-0.0793	0.1038	-0.7637	0.445	-0.0019	0.0055	0.0342	0.0628	4.5	1.82558	0.00168272753638982	61862	70050	60302
c4y_0070101	shellfish_allergy_score_until_4yo_positive	0.0992	0.5539	0.179	0.8579	0.1372	0.005	0.0342	0.0027	4.5	0.442623	0.147322277364835	61862	65376	59951
c4y_0070101	soba_allergy_score_until_4yo_positive	0.3218	0.2554	1.2601	0.2076	0.1528	0.0049	0.0342	0.0105	4.5	1.75	0.159566644298306	61862	65376	59951
c4y_0070101	soybean_allergy_score_until_4yo_positive	1	0.4314	2.5337	0.0113	0.2186	0.0049	0.0342	0.0084	4.5	1.29231	0.218022986907852	61862	65376	59951
c4y_0070101	streptococcus_pyogenes_cum_4y	0.0026	0.3593	0.0073	0.9942	0.011	0.0052	0.0342	0.0062	4.5	0.984127	0.0119065011809317	61862	65763	59953
c4y_0070101	ucbb_0080001b	0.2655	0.1527	1.739	0.082	0.0232	0.0045	0.0342	0.029	4.5	4.83333	0.0167789828510421	61862	65376	59951
c4y_0070101	ucbb_0410001	0.1	0.0698	1.4333	0.1518	-6e-04	0.0055	0.0342	0.3582	4.5	8.3109	-0.0148896215435381	61862	70178	60401
c4y_0070101	ucbb_0420001	0.075	0.0717	1.0462	0.2955	0.0025	0.0056	0.0342	0.3484	4.5	7.81166	-0.00688224001331371	61862	70178	60401
c4y_0070101	ucbb_0430001	0.14	0.072	1.9456	0.0517	-0.0172	0.0057	0.0342	0.2981	4.5	4.26466	-0.0399573271108739	61862	70178	60401
c4y_0070101	ucbb_0450001	-0.0511	0.1051	-0.4859	0.6271	-0.0013	0.0056	0.0342	0.0986	4.5	10.9556	0.00166043417373662	61862	70178	60401
c4y_0070101	ucbb_0460001	-0.1002	0.1009	-0.9934	0.3205	-0.0026	0.0053	0.0342	0.0956	4.5	10.5055	0.00307125288264288	61862	68774	59317
c4y_0070101	ucbb_0480001	0.0749	0.0713	1.0515	0.293	-5e-04	0.0057	0.0342	0.3442	4.5	7.23109	-0.0109264364222363	61862	64065	55288
c4y_0070101	upper_respiratory_tract_infection_cum_2y	0.1228	0.2071	0.5929	0.5532	0.0313	0.0055	0.0342	0.018	4.5	2.64706	0.0310643850859453	61862	65763	59953
c4y_0070101	urinary_tract_infections_cum_4y	NA	NA	NA	NA	0.0035	0.0049	0.0342	-0.0027	4.5	-0.442623	NA	61862	65763	59953
c4y_0070101	urticaria_cum_4y	0.5856	0.2765	2.1177	0.0342	0.0564	0.0051	0.0342	0.0121	4.5	1.77941	0.0492329373516471	61862	65763	59953
c4y_0070101	varicella_cum_4y	0.1503	0.4175	0.36	0.7188	-0.0117	0.0049	0.0342	0.0045	4.5	0.642857	-0.0145960161239594	61862	65763	59953
c4y_0070101	wheat_allergy_score_until_4yo_positive	0.7937	0.1437	5.5236	3.3205e-08	0.3127	0.0049	0.0342	0.0305	4.5	4.55224	0.316304271930356	61862	65376	59951
c4y_0070201	BMI	0.0256	0.0837	0.3062	0.7594	-0.0092	0.0067	0.0232	0.1732	3.13514	19.4607	-0.0120430228210913	61296	163835	0
c4y_0070201	adenovirus_infection_cum_2y	0.3883	0.2533	1.5329	0.1253	0.0024	0.0048	0.0232	0.0171	3.13514	2.71429	-0.0052873516642295	61862	65763	59953
c4y_0070201	allergic_conjunctivitis_cum_4y	0.4231	0.2938	1.4403	0.1498	0.0392	0.0049	0.0232	0.0162	3.13514	2.28169	0.0341750150242052	61862	65763	59953
c4y_0070201	allergic_conjunctivitis_or_rhinitis_or_hay_fever_cum_4y	1	0.5615	1.8768	0.0605	0.046	0.0048	0.0232	0.0086	3.13514	1.11688	0.0346044519060018	61862	65763	59953
c4y_0070201	allergic_rhinitis_cum_4y	0.8002	0.3565	2.2446	0.0248	0.0415	0.0049	0.0232	0.0126	3.13514	1.55556	0.0310254257146495	61862	65763	59953
c4y_0070201	any_food_allergy_score_positive_until_4yo	0.9608	0.1225	7.8441	4.36e-15	0.4315	0.0057	0.0232	0.0548	3.13514	5.48	0.440712554310996	61862	65376	59951
c4y_0070201	asthma_cum_4y	0.7785	0.2902	2.6824	0.0073	0.0516	0.0056	0.0232	0.0306	3.13514	3.1875	0.0350978834440509	61862	65763	59953
c4y_0070201	atopic_dermatitis_cum_4y	0.6501	0.1415	4.5953	4.3219e-06	0.1646	0.0052	0.0232	0.0633	3.13514	5.86111	0.157025689097877	61862	65763	59953
c4y_0070201	autistic_spectrum_disorder_and_pddnos_cum_4y	0.4721	0.3501	1.3486	0.1775	0.0016	0.0045	0.0232	0.0107	3.13514	1.94545	-0.00583504984510088	61862	65763	59953
c4y_0070201	bone_fracture_cum_4y	0.498	0.7324	0.68	0.4965	0.0136	0.0049	0.0232	0.0034	3.13514	0.548387	0.0101817067053431	61862	65763	59953
c4y_0070201	breast_feeding_cessation_1m	-0.1478	0.5161	-0.2864	0.7746	-0.0183	0.0056	0.0232	0.004	3.13514	0.634921	-0.0182948354280732	61862	65763	59953
c4y_0070201	breast_feeding_cessation_2m	-0.1115	0.2494	-0.447	0.6549	-0.0289	0.0058	0.0232	0.0142	3.13514	2.18462	-0.0292699482340623	61862	65763	59953
c4y_0070201	breast_feeding_cessation_3m	-0.2868	0.2869	-0.9996	0.3175	-0.0284	0.0054	0.0232	0.0112	3.13514	1.77778	-0.0260778875332751	61862	65550	59781
c4y_0070201	breast_feeding_cessation_age	0.0574	0.2567	0.2236	0.8231	0.032	0.005	0.0232	0.018	3.13514	2.14286	0.0335626207241535	61862	65763	59953
c4y_0070201	breast_feeding_period_1y	0.0697	0.2395	0.2912	0.7709	0.0363	0.0054	0.0232	0.0188	3.13514	2.84848	0.0379603911552424	61862	65763	59953
c4y_0070201	c1hy_0030001b2	0.2192	0.3081	0.7116	0.4767	-0.0066	0.0047	0.0232	0.0102	3.13514	1.85455	-0.0106248261536436	61862	66813	59972
c4y_0070201	c1hy_0060002_checked	-0.0534	0.1019	-0.5243	0.6001	-0.0232	0.0054	0.0232	0.1964	3.13514	12.1235	-0.0242421761385856	61862	68351	60145
c4y_0070201	c1hy_0070002b	0.6392	0.4056	1.5759	0.1151	0.0032	0.0048	0.0232	0.0083	3.13514	1.40678	-0.00552673066130796	61862	66813	59972
c4y_0070201	c1hy_0100001_2	0.6147	0.2928	2.0998	0.0357	0.2354	0.0057	0.0232	0.0118	3.13514	1.81538	0.248955912822068	61862	68181	60008
c4y_0070201	c1hy_0100001_3	0.5325	0.1682	3.1658	0.0015	0.2737	0.005	0.0232	0.0295	3.13514	3.73418	0.290518792964276	61862	67882	59760
c4y_0070201	c1hy_0100001_4	NA	NA	NA	NA	0.2378	0.0047	0.0232	-0.0043	3.13514	-0.767857	NA	61862	63955	56314
c4y_0070201	c1hy_0100501_3	0.7163	0.4531	1.5808	0.1139	0.1139	0.0049	0.0232	0.0065	3.13514	1.14035	0.120437101201721	61862	63742	56123
c4y_0070201	c1hy_0100501_4	1	2.243	0.7125	0.4762	0.1171	0.005	0.0232	0.0022	3.13514	0.407407	0.120990052235669	61862	63916	56267
c4y_0070201	c1hy_0102001_3	NA	NA	NA	NA	0.0547	0.0055	0.0232	-0.0046	3.13514	-0.754098	NA	61862	68134	59966
c4y_0070201	c1hy_0103001_3	0.0031	0.2171	0.0141	0.9888	0.0707	0.0053	0.0232	0.018	3.13514	3.33333	0.0780220973638712	61862	68258	60072
c4y_0070201	c1hy_0103501_2	0.2945	0.2252	1.3078	0.1909	0.0409	0.0047	0.0232	0.0212	3.13514	2.94444	0.0386173967735533	61862	68097	59935
c4y_0070201	c1hy_0103501_3	0.3021	1.2156	0.2485	0.8038	0.0245	0.0053	0.0232	0.0018	3.13514	0.295082	0.0248909846845631	61862	68104	59940
c4y_0070201	c1hy_0104001_2	-0.0644	0.2116	-0.3041	0.761	0.0555	0.0052	0.0232	0.0266	3.13514	4.09231	0.0632593217377632	61862	68116	59961
c4y_0070201	c1hy_0104001_3	NA	NA	NA	NA	0.0033	0.0049	0.0232	-0.0029	3.13514	-0.508772	NA	61862	67626	59517
c4y_0070201	c1hy_0104501_2	0.1933	0.3718	0.5201	0.603	0.0191	0.0049	0.0232	0.0064	3.13514	1.03226	0.0186785406931736	61862	67601	59506
c4y_0070201	c1hy_0105001_2	-0.0326	0.1961	-0.1664	0.8679	0.0418	0.0047	0.0232	0.028	3.13514	4.24242	0.0473368636780433	61862	67995	59853
c4y_0070201	c1hy_0105001_3	NA	NA	NA	NA	0.0127	0.0048	0.0232	-0.003	3.13514	-0.491803	NA	61862	68102	59944
c4y_0070201	c1hy_0240001_1	-0.2548	0.4844	-0.5261	0.5988	0.0024	0.0048	0.0232	0.0045	3.13514	0.725806	0.00528003169337199	61862	67881	59743
c4y_0070201	c1hy_0240001_2	0.3922	0.4496	0.8723	0.383	-0.0033	0.0048	0.0232	0.0057	3.13514	0.890625	-0.00820850072962772	61862	67868	59737
c4y_0070201	c1hy_0250001_1	-0.2692	0.2099	-1.2826	0.1996	-0.0143	0.0055	0.0232	0.0278	3.13514	3.80822	-0.00911130364427922	61862	66059	58168
c4y_0070201	c1hy_0250001_2	0.1543	0.2438	0.6328	0.5268	0.0083	0.0053	0.0232	0.0162	3.13514	2.41791	0.00610242755496839	61862	68351	60145
c4y_0070201	c1hy_0250001_3	0.1089	0.1814	0.6004	0.5482	0.0095	0.0055	0.0232	0.0352	3.13514	5.10145	0.00737434135385615	61862	68351	60145
c4y_0070201	c1hy_0380101_1	NA	NA	NA	NA	-0.0045	0.0052	0.0232	-0.0018	3.13514	-0.295082	NA	61862	68351	60145
c4y_0070201	c1hy_0380101_2	0.3851	0.3445	1.1181	0.2635	-0.0119	0.0044	0.0232	0.0101	3.13514	1.68333	-0.0190786529861813	61862	68351	60145
c4y_0070201	c1hy_0380101_3	NA	NA	NA	NA	0.0109	0.005	0.0232	-7e-04	3.13514	-0.106061	NA	61862	68351	60145
c4y_0070201	c1hy_0380101_4	NA	NA	NA	NA	-0.0014	0.0052	0.0232	-2e-04	3.13514	-0.03125	NA	61862	68351	60145
c4y_0070201	c1hy_0493002b	-0.527	0.5739	-0.9183	0.3585	-0.0099	0.0053	0.0232	0.0045	3.13514	0.789474	-0.0053017514494073	61862	66813	59972
c4y_0070201	c1hy_asq_acomu	-0.1653	0.1288	-1.2835	0.1993	-0.003	0.0054	0.0232	0.0861	3.13514	8.87629	0.00429914903322094	61862	67798	58416
c4y_0070201	c1hy_asq_bgm	-0.1588	0.134	-1.1855	0.2358	-0.021	0.0057	0.0232	0.0765	3.13514	8.89535	-0.0174858247894806	61862	67700	58333
c4y_0070201	c1hy_asq_cfm	-0.0653	0.1368	-0.4771	0.6333	0.0026	0.005	0.0232	0.0557	3.13514	6.47674	0.00544516901092544	61862	67822	58431
c4y_0070201	c1hy_asq_dproblem	-0.3004	0.164	-1.8319	0.067	-0.0074	0.0052	0.0232	0.0515	3.13514	6.68831	0.00239243872019507	61862	69987	60256
c4y_0070201	c1hy_asq_epersonal	-0.293	0.1881	-1.5575	0.1193	-0.0197	0.0049	0.0232	0.0355	3.13514	4.08046	-0.0135246691632222	61862	69842	60127
c4y_0070201	c1hy_asq_total	-0.2296	0.1284	-1.7883	0.0737	-0.009	0.0052	0.0232	0.0772	3.13514	8.21277	0.000178869423860087	61862	65376	59951
c4y_0070201	c1hy_bed_time	-0.0031	0.2047	-0.0151	0.988	-0.0014	0.0049	0.0232	0.0269	3.13514	3.68493	-0.00142351013802061	61862	63210	59746
c4y_0070201	c1hy_bmi	0.0228	0.096	0.2372	0.8125	-0.0175	0.0054	0.0232	0.1847	3.13514	13.2878	-0.0225528391511289	61862	64768	59447
c4y_0070201	c1hy_nap_count	-0.0518	0.2424	-0.2139	0.8306	-0.0033	0.0045	0.0232	0.0165	3.13514	2.46269	-0.00248985842539723	61862	63210	59746
c4y_0070201	c1hy_night_wake_up_count	0.2997	0.2005	1.4947	0.135	0.003	0.0049	0.0232	0.0287	3.13514	4.28358	-0.00471553400990772	61862	63195	59732
c4y_0070201	c1hy_psi_cf	0.0754	0.1877	0.4018	0.6878	0.008	0.005	0.0232	0.0264	3.13514	4.125	0.00695566401570729	61862	68351	60145
c4y_0070201	c1hy_sleep_time_day	-0.2441	0.2136	-1.1424	0.2533	-0.005	0.0047	0.0232	0.0195	3.13514	3.25	-0.000109963815877101	61862	61586	58235
c4y_0070201	c1hy_sleep_time_night	-0.1367	0.2363	-0.5782	0.5631	-0.0011	0.0048	0.0232	0.0231	3.13514	3.34783	0.00168674259955531	61862	36752	34577
c4y_0070201	c1hy_total_sleep_time	-0.6008	0.3652	-1.6453	0.0999	-0.0064	0.0051	0.0232	0.01	3.13514	1.5873	0.00246402942787392	61862	62609	59200
c4y_0070201	c1hy_wake_up_time	-0.2512	0.1324	-1.8973	0.0578	0.0018	0.0046	0.0232	0.0699	3.13514	9.07792	0.0125894306694495	61862	63210	59746
c4y_0070201	c1y_0010001_1	NA	NA	NA	NA	NA	NA	0.0232	2e-04	3.13514	0.0350877	NA	61862	68351	60145
c4y_0070201	c1y_0010001_3	NA	NA	NA	NA	-0.0037	0.0051	0.0232	-4e-04	3.13514	-0.0677966	NA	61862	68351	60145
c4y_0070201	c1y_0080104_checked	-0.2008	0.1194	-1.6827	0.0924	-0.0086	0.0057	0.0232	0.1944	3.13514	9.21327	0.00472030328504696	61862	68351	60145
c4y_0070201	c1y_0080204_checked	-0.1355	0.0905	-1.4979	0.1342	-0.0226	0.006	0.0232	0.2505	3.13514	11.0841	-0.0164839444915345	61862	68351	60145
c4y_0070201	c1y_0090005b	NA	NA	NA	NA	6e-04	0.0049	0.0232	-0.0013	3.13514	-0.188406	NA	61862	62712	56381
c4y_0070201	c1y_0170001_1	0.6914	0.3014	2.294	0.0218	0.1403	0.0054	0.0232	0.0144	3.13514	2.18182	0.141713270586366	61862	68351	60145
c4y_0070201	c1y_0170001_1_3	0.6226	0.1507	4.1325	3.588e-05	0.1607	0.0053	0.0232	0.0501	3.13514	5.16495	0.152574545709796	61862	63210	59746
c4y_0070201	c1y_0170001_3	0.6238	0.2217	2.8131	0.0049	0.097	0.0054	0.0232	0.0238	3.13514	3.05128	0.0923842203078997	61862	68351	60145
c4y_0070201	c1y_0210001_1	-0.2924	0.3531	-0.828	0.4076	-9e-04	0.0049	0.0232	0.0085	3.13514	1.25	0.00318362757418944	61862	68351	60145
c4y_0070201	c1y_0210001_2	0.3165	0.3656	0.8656	0.3867	-5e-04	0.005	0.0232	0.0083	3.13514	1.23881	-0.00501159112308502	61862	68351	60145
c4y_0070201	c1y_0220001_1	0.1778	0.2292	0.7758	0.4379	-0.014	0.0054	0.0232	0.0185	3.13514	3.13559	-0.019299216793153	61862	67552	59489
c4y_0070201	c1y_0220001_2	-0.189	0.2388	-0.7915	0.4287	0.0064	0.005	0.0232	0.016	3.13514	2.38806	0.0107719220689836	61862	68351	60145
c4y_0070201	c1y_0220001_3	0.1782	0.1691	1.0539	0.2919	0.0024	0.0052	0.0232	0.0414	3.13514	6.27273	-0.0030258148820107	61862	68351	60145
c4y_0070201	c1y_1_bmi	-8e-04	0.1007	-0.0075	0.994	-0.0111	0.0053	0.0232	0.2582	3.13514	13.1066	-0.0138052558366026	61862	64855	59516
c4y_0070201	c1y_2_bmi	0.052	0.0927	0.5614	0.5745	-0.0198	0.0061	0.0232	0.282	3.13514	17.4074	-0.0301855162375351	61862	64853	59513
c4y_0070201	c1y_asq_acomu	-0.1899	0.1258	-1.51	0.131	-0.0047	0.0054	0.0232	0.0953	3.13514	10.1383	0.00404466594073655	61862	70178	60401
c4y_0070201	c1y_asq_bgm	-0.2102	0.0957	-2.1966	0.028	-0.0134	0.0054	0.0232	0.1767	3.13514	15.5	-0.00131511563708922	61862	69945	60217
c4y_0070201	c1y_asq_cfm	-0.4456	0.1779	-2.505	0.0122	0.0018	0.0049	0.0232	0.0465	3.13514	5.96154	0.0172032376590917	61862	69905	60186
c4y_0070201	c1y_asq_dproblem	-0.3464	0.1488	-2.3277	0.0199	-0.0029	0.0052	0.0232	0.061	3.13514	7.625	0.0102981666007132	61862	69899	60184
c4y_0070201	c1y_asq_epersonal	-0.2798	0.1387	-2.0166	0.0437	-0.0071	0.0053	0.0232	0.0613	3.13514	7.38554	0.00291858160825748	61862	69921	60198
c4y_0070201	c1y_asq_total	-0.3193	0.1198	-2.6643	0.0077	-0.0093	0.005	0.0232	0.1088	3.13514	11.6989	0.0066201418808384	61862	65376	59951
c4y_0070201	c1y_bed_time	0.0746	0.2572	0.2902	0.7717	-0.0105	0.0048	0.0232	0.0129	3.13514	2.01562	-0.0125061507278133	61862	63210	59746
c4y_0070201	c1y_nap_count	0.1945	0.2367	0.822	0.4111	-0.0147	0.0049	0.0232	0.0192	3.13514	3.04762	-0.0199127635287622	61862	63210	59746
c4y_0070201	c1y_night_wake_up_count	0.6128	0.2488	2.4627	0.0138	-0.0025	0.0054	0.0232	0.0191	3.13514	3.03175	-0.0158515819414715	61862	63210	59746
c4y_0070201	c1y_sleep_time_day	-0.2239	0.2266	-0.988	0.3232	-0.0122	0.0053	0.0232	0.0204	3.13514	3.2381	-0.00807404805348305	61862	63210	59746
c4y_0070201	c1y_sleep_time_night	-0.4111	0.2133	-1.9279	0.0539	0.0113	0.005	0.0232	0.029	3.13514	4.26471	0.0240084776757758	61862	54427	51554
c4y_0070201	c1y_total_sleep_time	-0.531	0.2097	-2.5323	0.0113	-0.0046	0.005	0.0232	0.0279	3.13514	4.5	0.00892302041903188	61862	63210	59746
c4y_0070201	c1y_wake_up_time	-0.4662	0.1599	-2.9149	0.0036	0.006	0.0053	0.0232	0.063	3.13514	8.87324	0.02519413763175	61862	63210	59746
c4y_0070201	c2hy_0030002_checked	-0.1812	0.0852	-2.1275	0.0334	-0.0199	0.0055	0.0232	0.2841	3.13514	13.4645	-0.00813643353787972	61862	68351	60145
c4y_0070201	c2hy_0040401b	NA	NA	NA	NA	0.0082	0.005	0.0232	-0.0044	3.13514	-0.733333	NA	61862	66813	59972
c4y_0070201	c2hy_asq_acomu	0.0704	0.1365	0.5154	0.6063	-0.0104	0.005	0.0232	0.066	3.13514	7.02128	-0.014761623938304	61862	70178	60401
c4y_0070201	c2hy_asq_bgm	0.1232	0.1311	0.9397	0.3474	-0.0236	0.005	0.0232	0.0652	3.13514	7.01075	-0.0319556458289735	61862	70178	60401
c4y_0070201	c2hy_asq_cfm	-0.1839	0.169	-1.0879	0.2766	5e-04	0.0052	0.0232	0.0357	3.13514	4.89041	0.00601518475790931	61862	70178	60401
c4y_0070201	c2hy_asq_dproblem	0.0247	0.1352	0.1827	0.8551	-0.0048	0.0047	0.0232	0.0588	3.13514	7.08434	-0.00641236944409682	61862	70178	60401
c4y_0070201	c2hy_asq_epersonal	-0.118	0.135	-0.8736	0.3823	-0.0204	0.0049	0.0232	0.0734	3.13514	8.24719	-0.0182727483226405	61862	70178	60401
c4y_0070201	c2hy_asq_total	-0.013	0.1187	-0.1095	0.9128	-0.0155	0.0051	0.0232	0.0765	3.13514	8.89535	-0.0167348882065707	61862	65376	59951
c4y_0070201	c2hy_bmi	0.129	0.0919	1.4036	0.1605	-0.0101	0.0057	0.0232	0.2398	3.13514	16.2027	-0.0236456998593185	61862	64768	59448
c4y_0070201	c2hy_psi_cf	-0.0868	0.1919	-0.4522	0.6511	0.0116	0.0055	0.0232	0.0273	3.13514	4.33333	0.0151072649407279	61862	68351	60145
c4y_0070201	c2y_0030002_checked	-0.0711	0.0834	-0.8524	0.394	-0.0249	0.0053	0.0232	0.2606	3.13514	11.8455	-0.0251716638175777	61862	68351	60145
c4y_0070201	c2y_0070301b	NA	NA	NA	NA	-0.0032	0.005	0.0232	-2e-04	3.13514	-0.0338983	NA	61862	66813	59972
c4y_0070201	c2y_0080001_1	-0.1227	0.2208	-0.556	0.5782	0.0259	0.0049	0.0232	0.0208	3.13514	3.25	0.0313876489519573	61862	68351	60145
c4y_0070201	c2y_0080001_2	0.125	0.2134	0.5857	0.5581	0.001	0.0046	0.0232	0.0219	3.13514	3.47619	-0.00177649167557287	61862	68351	60145
c4y_0070201	c2y_0090001b2	NA	NA	NA	NA	-0.0027	0.0042	0.0232	-0.008	3.13514	-1.37931	NA	61862	66813	59972
c4y_0070201	c2y_0100001_2	0.7898	0.2199	3.5918	3e-04	0.2264	0.0057	0.0232	0.0196	3.13514	2.9697	0.23291469328813	61862	68351	60145
c4y_0070201	c2y_0100001_3	0.7119	0.185	3.8482	1e-04	0.3444	0.0053	0.0232	0.0195	3.13514	2.70833	0.364998606441043	61862	68351	60145
c4y_0070201	c2y_0100001_4	0.6747	0.3547	1.9022	0.0571	0.2237	0.0051	0.0232	0.008	3.13514	1.25	0.236354950578771	61862	68351	60145
c4y_0070201	c2y_0100501_3	1	0.4568	2.6902	0.0071	0.1348	0.0044	0.0232	0.0093	3.13514	1.55	0.129800068714782	61862	68351	60145
c4y_0070201	c2y_0102001_3	NA	NA	NA	NA	0.0654	0.0053	0.0232	-5e-04	3.13514	-0.0877193	NA	61862	67848	59727
c4y_0070201	c2y_0103501_2	0.4884	0.2681	1.8214	0.0685	0.0316	0.0052	0.0232	0.0157	3.13514	2.34328	0.0253721884035668	61862	68172	60004
c4y_0070201	c2y_0103501_3	NA	NA	NA	NA	NA	NA	0.0232	5e-04	3.13514	0.0833333	NA	61862	68182	60014
c4y_0070201	c2y_0104001_2	0.2907	0.2453	1.1851	0.236	0.0585	0.0053	0.0232	0.0185	3.13514	2.68116	0.058492644392379	61862	68212	60038
c4y_0070201	c2y_0104001_3	NA	NA	NA	NA	0.0119	0.005	0.0232	-0.0028	3.13514	-0.491228	NA	61862	68106	59951
c4y_0070201	c2y_0104501_2	NA	NA	NA	NA	0.0062	0.0051	0.0232	-0.009	3.13514	-1.55172	NA	61862	68169	60005
c4y_0070201	c2y_0105001_2	-0.1859	0.213	-0.8727	0.3828	0.055	0.0051	0.0232	0.0227	3.13514	3.28986	0.0652708532230678	61862	68208	60038
c4y_0070201	c2y_0105001_3	-0.4926	0.8337	-0.5908	0.5546	0.0294	0.0051	0.0232	0.0027	3.13514	0.457627	0.0361795861083549	61862	68198	60031
c4y_0070201	c2y_asq_acomu	-0.0219	0.1281	-0.1712	0.8641	0.002	0.0055	0.0232	0.0949	3.13514	10.4286	0.00341850758651983	61862	69820	60109
c4y_0070201	c2y_asq_bgm	-0.2548	0.1302	-1.957	0.0503	-0.0141	0.0054	0.0232	0.0941	3.13514	11.6173	-0.0037449950353635	61862	69759	60037
c4y_0070201	c2y_asq_cfm	-0.2668	0.1695	-1.5745	0.1154	-0.0119	0.005	0.0232	0.0439	3.13514	5.55696	-0.00464105781565218	61862	69954	60219
c4y_0070201	c2y_asq_dproblem	-0.3438	0.2071	-1.6602	0.0969	-0.0119	0.0051	0.0232	0.0358	3.13514	4.36585	-0.00316656965989782	61862	70178	60401
c4y_0070201	c2y_asq_epersonal	-0.3783	0.2158	-1.7528	0.0796	-0.0187	0.0053	0.0232	0.0352	3.13514	4.09302	-0.00987699525460922	61862	70178	60401
c4y_0070201	c2y_asq_total	-0.26	0.1371	-1.896	0.058	-0.0138	0.0053	0.0232	0.079	3.13514	8.97727	-0.00369833005980874	61862	65376	59951
c4y_0070201	c2y_bmi	-0.0393	0.0956	-0.4111	0.681	-0.0141	0.006	0.0232	0.237	3.13514	16.4583	-0.0140143676183444	61862	64769	59450
c4y_0070201	c3hy_asq_acomu	-0.0688	0.1677	-0.4101	0.6817	-0.0062	0.0052	0.0232	0.0435	3.13514	5.50633	-0.00467359488049147	61862	68351	60145
c4y_0070201	c3hy_asq_bgm	-0.1519	0.1431	-1.0615	0.2885	-0.0038	0.0047	0.0232	0.0563	3.13514	7.40789	0.00143883181365832	61862	68351	60145
c4y_0070201	c3hy_asq_cfm	-0.1973	0.1567	-1.2592	0.208	0.0036	0.0052	0.0232	0.0529	3.13514	6.78205	0.011232747435643	61862	68351	60145
c4y_0070201	c3hy_asq_dproblem	0.0109	0.1737	0.0625	0.9501	0.0023	0.0051	0.0232	0.0431	3.13514	5.4557	0.00221552241521503	61862	68351	60145
c4y_0070201	c3hy_asq_epersonal	0.0104	0.1718	0.0606	0.9517	-0.0098	0.0052	0.0232	0.0429	3.13514	4.98837	-0.0112972858649448	61862	68351	60145
c4y_0070201	c3hy_asq_total	-0.1062	0.1443	-0.7364	0.4615	-0.0017	0.0052	0.0232	0.0646	3.13514	8.17722	0.00241457028099891	61862	65376	59951
c4y_0070201	c3hy_bmi	0.095	0.0932	1.0193	0.308	-0.0049	0.0064	0.0232	0.2701	3.13514	16.3697	-0.0150620856512811	61862	65376	59951
c4y_0070201	c3hy_psi_cf	0.056	0.1761	0.318	0.7505	0.017	0.005	0.0232	0.0334	3.13514	4.07317	0.0173107782250551	61862	68351	60145
c4y_0070201	c3y_0030002_checked	-0.1475	0.0916	-1.6108	0.1072	-0.0158	0.0062	0.0232	0.3134	3.13514	14.3105	-0.00550083764692702	61862	68351	60145
c4y_0070201	c3y_0040001_1	-0.0134	0.3694	-0.0362	0.9711	0.0039	0.0048	0.0232	0.0083	3.13514	1.22059	0.00447623726718881	61862	68202	60034
c4y_0070201	c3y_0040001_2	-0.1065	0.3154	-0.3378	0.7355	1e-04	0.0049	0.0232	0.0111	3.13514	1.65672	0.00185211973107452	61862	64404	56727
c4y_0070201	c3y_0050001_1	0.152	0.212	0.7173	0.4732	-0.0103	0.0054	0.0232	0.022	3.13514	3.18841	-0.0149963458027093	61862	67114	59133
c4y_0070201	c3y_0050001_2	-0.0375	0.3338	-0.1122	0.9107	-0.0018	0.005	0.0232	0.0089	3.13514	1.28986	-0.00144807320915375	61862	66949	58992
c4y_0070201	c3y_0050001_3	0.0998	0.163	0.6121	0.5405	0.0079	0.0051	0.0232	0.0435	3.13514	6.30435	0.00557307297096349	61862	68045	59896
c4y_0070201	c3y_0100301b	-0.0595	0.5315	-0.112	0.9108	0.0263	0.0052	0.0232	0.0041	3.13514	0.554054	0.0291734108895411	61862	66813	59972
c4y_0070201	c3y_0110001_3	1	0.1706	7.3297	2.3069e-13	0.46	0.0059	0.0232	0.0212	3.13514	2.90411	0.480870086005982	61862	68149	59984
c4y_0070201	c3y_0110501_3	1	3.4583	0.7236	0.4693	0.1648	0.0048	0.0232	0.0021	3.13514	0.368421	0.163450650129393	61862	67793	59675
c4y_0070201	c3y_0112001_3	NA	NA	NA	NA	0.0704	0.005	0.0232	-0.0015	3.13514	-0.254237	NA	61862	34397	29979
c4y_0070201	c3y_0113501_2	0.8077	0.7367	1.0964	0.2729	0.0197	0.0049	0.0232	0.0043	3.13514	0.661538	0.0134760365938537	61862	67902	59782
c4y_0070201	c3y_0113501_3	NA	NA	NA	NA	0.0637	0.0052	0.0232	-0.0015	3.13514	-0.217391	NA	61862	68235	60065
c4y_0070201	c3y_0114001_2	0.0579	0.4912	0.118	0.9061	0.0747	0.005	0.0232	0.0042	3.13514	0.591549	0.0806148132600047	61862	66813	59972
c4y_0070201	c3y_0114001_3	NA	NA	NA	NA	0.0144	0.0049	0.0232	-0.0047	3.13514	-0.783333	NA	61862	66813	59972
c4y_0070201	c3y_0114501_2	NA	NA	NA	NA	0.0039	0.005	0.0232	-0.0038	3.13514	-0.666667	NA	61862	66813	59972
c4y_0070201	c3y_0115001_2	-0.0726	0.2639	-0.2751	0.7832	0.0458	0.0049	0.0232	0.0175	3.13514	2.46479	0.0518262943689135	61862	66116	59403
c4y_0070201	c3y_0115001_3	-0.133	0.868	-0.1532	0.8782	0.0482	0.005	0.0232	0.0016	3.13514	0.231884	0.0547344020486618	61862	62761	56409
c4y_0070201	c3y_0280201b	0.4582	0.6946	0.6597	0.5095	0.0075	0.005	0.0232	0.0051	3.13514	0.689189	0.00309990628331275	61862	66813	59972
c4y_0070201	c3y_0280301b	NA	NA	NA	NA	0.0082	0.005	0.0232	-0.0041	3.13514	-0.602941	NA	61862	66813	59972
c4y_0070201	c3y_0280501b	-0.2003	0.3578	-0.5598	0.5756	0.0089	0.0047	0.0232	0.0089	3.13514	1.27143	0.012621883605183	61862	66813	59972
c4y_0070201	c3y_0280601b	0.0701	0.4108	0.1707	0.8644	0.0141	0.0046	0.0232	0.0065	3.13514	0.866667	0.0144924400066613	61862	66518	59751
c4y_0070201	c3y_0280901b	NA	NA	NA	NA	0.006	0.0043	0.0232	-0.0038	3.13514	-0.520548	NA	61862	66682	59871
c4y_0070201	c3y_0600101_1	NA	NA	NA	NA	-0.0079	0.0056	0.0232	-0.01	3.13514	-1.5625	NA	61862	63720	57330
c4y_0070201	c3y_0600101_2	NA	NA	NA	NA	NA	NA	0.0232	0.001	3.13514	0.15625	NA	61862	63760	57371
c4y_0070201	c3y_0600101_3	NA	NA	NA	NA	0.0121	0.0048	0.0232	-0.0012	3.13514	-0.181818	NA	61862	65805	59135
c4y_0070201	c3y_0600101_4	NA	NA	NA	NA	-0.0027	0.0052	0.0232	-0.0052	3.13514	-0.787879	NA	61862	65731	59075
c4y_0070201	c3y_asq_acomu	0.0967	0.1481	0.6532	0.5136	-0.0058	0.0052	0.0232	0.0538	3.13514	6.725	-0.0101347436859241	61862	70178	60401
c4y_0070201	c3y_asq_bgm	-0.2106	0.1476	-1.4271	0.1536	-0.0063	0.0052	0.0232	0.05	3.13514	5.88235	0.00031181156863223	61862	70178	60401
c4y_0070201	c3y_asq_cfm	-0.1343	0.1392	-0.9652	0.3345	0.0029	0.0049	0.0232	0.0484	3.13514	6.36842	0.00794903151130041	61862	70178	60401
c4y_0070201	c3y_asq_dproblem	-0.1911	0.1589	-1.2029	0.229	-0.0023	0.0052	0.0232	0.0531	3.13514	6.39759	0.00436543963586632	61862	70178	60401
c4y_0070201	c3y_asq_epersonal	-0.2173	0.1496	-1.4528	0.1463	-0.0133	0.005	0.0232	0.0544	3.13514	6.55422	-0.0070636297696137	61862	70178	60401
c4y_0070201	c3y_asq_total	-0.2417	0.1308	-1.8485	0.0645	-0.0033	0.005	0.0232	0.0674	3.13514	8.53165	0.00634617438938526	61862	65376	59951
c4y_0070201	c3y_bed_time	-0.2731	0.203	-1.3452	0.1786	0.0091	0.0055	0.0232	0.0309	3.13514	4.29167	0.0168685706429931	61862	61862	61862
c4y_0070201	c3y_bmi	0.0987	0.0916	1.0785	0.2808	-0.0152	0.0064	0.0232	0.2654	3.13514	15.7976	-0.0282346238420768	61862	64926	59565
c4y_0070201	c3y_nap_count	-0.013	0.2088	-0.0624	0.9503	0.0022	0.0047	0.0232	0.0206	3.13514	3.12121	0.00264472079284197	61862	63210	59746
c4y_0070201	c3y_night_wake_up_count	-0.0411	0.227	-0.1809	0.8565	0.0024	0.005	0.0232	0.0214	3.13514	2.77922	0.00339141317957639	61862	61862	61862
c4y_0070201	c3y_sleep_time_day	-0.4429	0.2345	-1.8885	0.059	0.0066	0.005	0.0232	0.0233	3.13514	3.32857	0.0176147475824017	61862	63210	59746
c4y_0070201	c3y_sleep_time_night	0.0557	0.1781	0.313	0.7543	-0.0098	0.005	0.0232	0.0351	3.13514	4.94366	-0.012202436560348	61862	63210	59746
c4y_0070201	c3y_total_sleep_time	-0.4636	0.3318	-1.3973	0.1623	-0.0011	0.0052	0.0232	0.0118	3.13514	1.84375	0.00663551451646562	61862	63210	59746
c4y_0070201	c3y_wake_up_time	-0.1316	0.1167	-1.1286	0.2591	2e-04	0.0048	0.0232	0.0777	3.13514	9.03488	0.00609740687542417	61862	61862	61862
c4y_0070201	c4y_0042102b	0.3656	0.1741	2.0997	0.0358	0.0062	0.0055	0.0232	0.0495	3.13514	5.625	-0.00603246599919245	61862	65376	59951
c4y_0070201	c4y_0060301b	-0.0134	0.8017	-0.0167	0.9867	0.0139	0.0055	0.0232	0.0017	3.13514	0.261538	0.0150168131872481	61862	65376	59951
c4y_0070201	c4y_0070001_3	1	0.1949	5.5385	3.0515e-08	0.6353	0.0065	0.0232	0.0123	3.13514	1.5375	0.679597836941648	61862	65725	59072
c4y_0070201	c4y_0070301	1	0.0423	23.794	3.8567e-125	0.9078	0.0066	0.0232	0.0171	3.13514	2.28	1	61862	71319	60286
c4y_0070201	c4y_0070501_3	1	2.0602	0.8179	0.4134	0.1655	0.0051	0.0232	0.0028	3.13514	0.444444	0.167028196110283	61862	65903	59224
c4y_0070201	c4y_0070601	0.8731	0.1758	4.9672	6.7919e-07	0.2866	0.0052	0.0232	0.0223	3.13514	3.32836	0.302802150347233	61862	71319	60286
c4y_0070201	c4y_0070701	1	0.5329	2.767	0.0057	0.3049	0.0047	0.0232	0.0086	3.13514	1.26471	0.325381871131361	61862	68796	58326
c4y_0070201	c4y_0070801	NA	NA	NA	NA	0.2889	0.0049	0.0232	-9e-04	3.13514	-0.136364	NA	61862	71319	60286
c4y_0070201	c4y_0073501_2	-0.1601	0.2246	-0.7126	0.4761	0.0306	0.0052	0.0232	0.0278	3.13514	3.97143	0.0380395331882878	61862	65855	59179
c4y_0070201	c4y_0073501_3	NA	NA	NA	NA	0.0733	0.0047	0.0232	-0.0024	3.13514	-0.347826	NA	61862	65793	59134
c4y_0070201	c4y_0074001_2	0.1367	0.3613	0.3784	0.7051	0.0798	0.0049	0.0232	0.0094	3.13514	1.25333	0.085499955505513	61862	65761	59099
c4y_0070201	c4y_0075001_2	-0.715	1.5802	-0.4525	0.6509	0.0548	0.0046	0.0232	0.0023	3.13514	0.315068	0.0652104777704842	61862	65733	59076
c4y_0070201	c4y_0075001_3	NA	NA	NA	NA	NA	NA	0.0232	0.0017	3.13514	0.257576	NA	61862	65818	59145
c4y_0070201	c4y_0075501_2	0.0381	1.132	0.0337	0.9731	0.039	0.0048	0.0232	0.0019	3.13514	0.253333	0.042344549883484	61862	65865	59183
c4y_0070201	c4y_0075501_3	0.1363	0.3576	0.3812	0.7031	0.0532	0.005	0.0232	0.008	3.13514	1.17647	0.0562863116735167	61862	66144	59428
c4y_0070201	c4y_0077001	0.4539	0.2717	1.6705	0.0948	0.1637	0.0046	0.0232	0.0128	3.13514	1.72973	0.175706017743263	61862	71319	60286
c4y_0070201	c4y_0077101	0.7518	0.6161	1.2201	0.2224	0.1709	0.0051	0.0232	0.0048	3.13514	0.761905	0.182930956449397	61862	71319	60286
c4y_0070201	c4y_0077102	0.3314	0.2413	1.3735	0.1696	0.1131	0.0049	0.0232	0.0182	3.13514	2.84375	0.120292931183769	61862	71319	60286
c4y_0070201	c4y_0080001	0.3208	0.2415	1.3283	0.1841	-0.0023	0.0047	0.0232	0.0192	3.13514	2.59459	-0.00950629401427712	61862	71319	60286
c4y_0070201	c4y_0081001	-0.3073	0.2708	-1.1345	0.2566	0.0142	0.0056	0.0232	0.0209	3.13514	2.98571	0.0229174821604996	61862	71319	60286
c4y_0070201	c4y_0090001	-0.3401	0.3771	-0.9018	0.3672	-0.0097	0.0043	0.0232	0.0092	3.13514	1.31429	-0.0058129401364392	61862	71319	60286
c4y_0070201	c4y_0091001	NA	NA	NA	NA	-0.0098	0.0046	0.0232	-0.0042	3.13514	-0.494118	NA	61862	71319	60286
c4y_0070201	c4y_0100001	0.5036	0.5248	0.9597	0.3372	0.0109	0.0056	0.0232	0.0062	3.13514	0.775	0.00605893860268834	61862	71319	60286
c4y_0070201	c4y_0110001	-0.1149	0.1759	-0.6535	0.5134	-0.0119	0.0052	0.0232	0.0425	3.13514	5.66667	-0.00982662455255521	61862	71319	60286
c4y_0070201	c4y_0120001	-0.2146	0.15	-1.4313	0.1523	0.0097	0.0051	0.0232	0.0673	3.13514	6.23148	0.0200808320052232	61862	71319	60286
c4y_0070201	c4y_0130001	0.0675	0.1516	0.4451	0.6563	-8e-04	0.0048	0.0232	0.0658	3.13514	6.38835	-0.00368352941270692	61862	71319	60286
c4y_0070201	c4y_0130102	NA	NA	NA	NA	NA	NA	0.0232	6e-04	3.13514	0.0909091	NA	61862	71319	60286
c4y_0070201	c4y_0130103	-0.1109	0.2668	-0.4156	0.6777	0.0065	0.0051	0.0232	0.0159	3.13514	2.09211	0.00947693502363369	61862	71319	60286
c4y_0070201	c4y_0130104	0.1068	0.1583	0.6748	0.4998	-0.015	0.0048	0.0232	0.0529	3.13514	5.75	-0.0210725257114259	61862	71319	60286
c4y_0070201	c4y_0130105	0.2551	0.3976	0.6415	0.5212	-0.01	0.0051	0.0232	0.0078	3.13514	1.18182	-0.0146774653037645	61862	71319	60286
c4y_0070201	c4y_0140001	-0.1146	0.1924	-0.5955	0.5515	-8e-04	0.0048	0.0232	0.0294	3.13514	3.45882	0.00216858324122894	61862	71319	60286
c4y_0070201	c4y_0150001	0.4529	0.1539	2.9418	0.0033	0.0644	0.0057	0.0232	0.061	3.13514	6.0396	0.0562981002463613	61862	71319	60286
c4y_0070201	c4y_0160001	0.6253	0.2009	3.1122	0.0019	0.0753	0.0053	0.0232	0.0459	3.13514	4.25	0.0648028133350164	61862	71319	60286
c4y_0070201	c4y_0160101	0.6546	0.1869	3.5024	5e-04	0.0711	0.0057	0.0232	0.0605	3.13514	4.80159	0.0561738566337729	61862	71319	60286
c4y_0070201	c4y_0160201	0.5265	0.2203	2.3904	0.0168	0.0594	0.0051	0.0232	0.0354	3.13514	3.33962	0.0518788374565856	61862	71319	60286
c4y_0070201	c4y_0160301	-0.5691	2.0103	-0.2831	0.7771	0.047	0.005	0.0232	0.004	3.13514	0.449438	0.0581778686512222	61862	70932	59986
c4y_0070201	c4y_0170001	0.6816	0.2272	2.9998	0.0027	0.0677	0.0052	0.0232	0.0358	3.13514	3.69072	0.0567470253040043	61862	71021	60060
c4y_0070201	c4y_0180001	0.6106	0.4861	1.2561	0.2091	0.0542	0.005	0.0232	0.0066	3.13514	0.942857	0.0531570285775242	61862	70753	59844
c4y_0070201	c4y_0190001	NA	NA	NA	NA	NA	NA	0.0232	-1e-04	3.13514	-0.0140845	NA	61862	70787	59868
c4y_0070201	c4y_0200001	0.8073	0.1804	4.4754	7.6275e-06	0.1527	0.0057	0.0232	0.0431	3.13514	4.14423	0.148211062353755	61862	70749	59840
c4y_0070201	c4y_0210001	0.8782	0.197	4.4578	8.2799e-06	0.1423	0.0058	0.0232	0.0417	3.13514	4.04854	0.134140582500353	61862	70959	60014
c4y_0070201	c4y_0210101	0.9402	0.1859	5.0573	4.2516e-07	0.1449	0.0059	0.0232	0.0518	3.13514	4.7963	0.132020552557345	61862	71319	60286
c4y_0070201	c4y_0210401	0.6824	0.2787	2.4489	0.0143	0.1146	0.0052	0.0232	0.0183	3.13514	2.17857	0.11458210975356	61862	71319	60286
c4y_0070201	c4y_0220001	0.5732	0.1514	3.7849	2e-04	0.1671	0.0056	0.0232	0.0566	3.13514	5.44231	0.170151528103803	61862	71319	60286
c4y_0070201	c4y_0230001	0.6987	0.1653	4.2263	2.3759e-05	0.0907	0.0052	0.0232	0.06	3.13514	5.45455	0.0770843600405406	61862	71319	60286
c4y_0070201	c4y_0240001	0.4129	0.5972	0.6915	0.4893	0.0607	0.005	0.0232	0.0051	3.13514	0.607143	0.0632853428600871	61862	71319	60286
c4y_0070201	c4y_0250001	0.6996	0.8667	0.8072	0.4195	0.0612	0.0049	0.0232	0.0038	3.13514	0.493506	0.0616964918540281	61862	71319	60286
c4y_0070201	c4y_0250101	1	1.2759	0.9967	0.3189	0.0519	0.0051	0.0232	0.0043	3.13514	0.551282	0.045103291398675	61862	71319	60286
c4y_0070201	c4y_0250201	NA	NA	NA	NA	0.0235	0.005	0.0232	-0.0038	3.13514	-0.575758	NA	61862	71319	60286
c4y_0070201	c4y_0250202	0.3694	0.4654	0.7938	0.4273	0.0324	0.0051	0.0232	0.0067	3.13514	0.971014	0.0315654165200687	61862	71319	60286
c4y_0070201	c4y_0250203	0.5428	0.639	0.8495	0.3956	0.0536	0.0049	0.0232	0.0045	3.13514	0.625	0.0542636761995222	61862	71319	60286
c4y_0070201	c4y_0250204	0.5543	0.4523	1.2256	0.2204	0.0502	0.0053	0.0232	0.0071	3.13514	1.01429	0.0489387328811161	61862	71319	60286
c4y_0070201	c4y_0250205	1	3.3316	0.4698	0.6385	0.0404	0.0049	0.0232	0.0022	3.13514	0.333333	0.0337614686140671	61862	71319	60286
c4y_0070201	c4y_0250206	NA	NA	NA	NA	0.0416	0.005	0.0232	-0.0072	3.13514	-1.10769	NA	61862	70819	59889
c4y_0070201	c4y_0250207	0.4396	0.4841	0.908	0.3639	0.045	0.0045	0.0232	0.0055	3.13514	0.785714	0.0455834586194894	61862	70346	59498
c4y_0070201	c4y_0250208	0.3704	0.3105	1.193	0.2329	0.0504	0.005	0.0232	0.0108	3.13514	1.52113	0.054828258169791	61862	61764	52133
c4y_0070201	c4y_0250209	0.1336	0.5111	0.2614	0.7938	0.0567	0.0046	0.0232	0.0037	3.13514	0.552239	0.062325174662607	61862	70697	59783
c4y_0070201	c4y_0250210	0.5336	1.0817	0.4934	0.6218	0.0513	0.0048	0.0232	0.0021	3.13514	0.333333	0.0535731253745474	61862	71057	60074
c4y_0070201	c4y_0250211	NA	NA	NA	NA	0.0321	0.0049	0.0232	-0.0076	3.13514	-1.15152	NA	61862	71027	60054
c4y_0070201	c4y_0250212	NA	NA	NA	NA	0.0268	0.0053	0.0232	-0.0094	3.13514	-1.36232	NA	61862	70663	59759
c4y_0070201	c4y_0260001	0.7705	0.4013	1.9198	0.0549	0.0563	0.005	0.0232	0.0102	3.13514	1.36	0.0504054928841398	61862	70178	60401
c4y_0070201	c4y_0270001	-0.1539	0.2017	-0.7633	0.4453	-0.0053	0.0048	0.0232	0.031	3.13514	4.13333	-0.00170036675811258	61862	70178	60401
c4y_0070201	c4y_0280001	-0.2184	0.2331	-0.9371	0.3487	-0.0021	0.0049	0.0232	0.0216	3.13514	3.27273	0.00265777151249553	61862	70178	60401
c4y_0070201	c4y_0290001	0.03	0.1254	0.2393	0.8109	-0.0113	0.0051	0.0232	0.0941	3.13514	9.50505	-0.0145941041889083	61862	70178	60401
c4y_0070201	c4y_0300101	-0.0161	0.2222	-0.0726	0.9421	0.0029	0.0047	0.0232	0.0224	3.13514	3.29412	0.0036215874040868	61862	69759	60059
c4y_0070201	c4y_0300201	0.0033	0.2904	0.0113	0.991	0.0015	0.0047	0.0232	0.0102	3.13514	1.39726	0.00161667563076901	61862	69805	60089
c4y_0070201	c4y_0300301	-0.1805	0.2247	-0.8033	0.4218	0.0126	0.0052	0.0232	0.023	3.13514	3.15068	0.0183561825138881	61862	69967	60232
c4y_0070201	c4y_0300401	0.0893	0.2422	0.3685	0.7125	0.0122	0.0049	0.0232	0.021	3.13514	3	0.0116164525376045	61862	69918	60188
c4y_0070201	c4y_0300501	-0.2583	0.2596	-0.995	0.3198	0.0088	0.0054	0.0232	0.0208	3.13514	3.05882	0.0156305046701422	61862	69960	60226
c4y_0070201	c4y_0300601	0.2975	0.2283	1.3029	0.1926	0.0088	0.005	0.0232	0.0234	3.13514	3.34286	0.00273711076998046	61862	70072	60321
c4y_0070201	c4y_0310101	0.1579	0.2371	0.6661	0.5053	0.0168	0.0052	0.0232	0.0242	3.13514	3.36111	0.0149390805714623	61862	70178	60401
c4y_0070201	c4y_0310201	0.3889	0.2243	1.7344	0.0828	0.0045	0.0052	0.0232	0.0318	3.13514	4.24	-0.00581428557519927	61862	70178	60401
c4y_0070201	c4y_0310301	-0.1284	0.2804	-0.4579	0.647	0.0111	0.0049	0.0232	0.0176	3.13514	2.14634	0.0150093477067032	61862	70178	60401
c4y_0070201	c4y_0310401b	NA	NA	NA	NA	8.2073e-05	0.0053	0.0232	-0.0049	3.13514	-0.544444	NA	61862	65376	59951
c4y_0070201	c4y_0310501	0.0612	0.3943	0.1551	0.8767	0.0174	0.005	0.0232	0.0093	3.13514	1	0.0183811263040216	61862	70178	60401
c4y_0070201	c4y_0310601	0.1767	0.5536	0.3191	0.7496	0.0089	0.0044	0.0232	0.0044	3.13514	0.473118	0.00803459404839017	61862	70178	60401
c4y_0070201	c4y_0310901b	0.0309	0.3076	0.1006	0.9199	0.005	0.0043	0.0232	0.0128	3.13514	1.52381	0.00486189822105103	61862	65295	59881
c4y_0070201	c4y_0320001	0.3991	0.3562	1.1202	0.2626	0.0049	0.0047	0.0232	0.0102	3.13514	1.36	-0.000807698465226769	61862	70178	60401
c4y_0070201	c4y_0330001	0.1877	0.2681	0.7	0.4839	0.0034	0.0049	0.0232	0.0128	3.13514	1.80282	0.000483074850877844	61862	70178	60401
c4y_0070201	c4y_0330002	0.3982	0.4053	0.9826	0.3258	-6e-04	0.005	0.0232	0.0097	3.13514	1.12791	-0.00673905951648436	61862	70178	60401
c4y_0070201	c4y_0330101	0.6998	0.6577	1.064	0.2873	0.0106	0.0051	0.0232	0.0055	3.13514	0.723684	0.00371155361777113	61862	70178	60401
c4y_0070201	c4y_0330201	-0.0647	0.2321	-0.279	0.7803	0.0047	0.0054	0.0232	0.0201	3.13514	2.61039	0.00666857743973439	61862	70178	60401
c4y_0070201	c4y_0340001	-0.2406	0.4991	-0.482	0.6298	-0.019	0.005	0.0232	0.0055	3.13514	0.774648	-0.0182714067860778	61862	70178	60401
c4y_0070201	c4y_0350001	0.1769	0.3148	0.5621	0.5741	0.0206	0.0049	0.0232	0.0112	3.13514	1.67164	0.0199638764461706	61862	70178	60401
c4y_0070201	c4y_0360001	-1	1.9995	-0.503	0.6149	-0.0222	0.0048	0.0232	0.0024	3.13514	0.32	-0.0169287412247138	61862	70178	60401
c4y_0070201	c4y_0380001	0.592	0.3382	1.7503	0.0801	-0.0071	0.0051	0.0232	0.0126	3.13514	1.7027	-0.0181926444728572	61862	70178	60401
c4y_0070201	c4y_0450001	-0.4267	0.3472	-1.229	0.2191	0.0013	0.0048	0.0232	0.0126	3.13514	1.82609	0.00887250758980877	61862	70178	60401
c4y_0070201	c4y_0460001	-0.1908	0.2449	-0.7792	0.4358	0.0049	0.0057	0.0232	0.0238	3.13514	3.01266	0.0100651723394819	61862	70178	60401
c4y_0070201	c4y_0480001	-0.3282	0.1764	-1.8602	0.0629	-0.0106	0.0049	0.0232	0.0387	3.13514	5.16	-0.00178419652368897	61862	70178	60401
c4y_0070201	c4y_0490001_1	0.1413	0.3256	0.4338	0.6644	0.0204	0.0049	0.0232	0.0125	3.13514	1.66667	0.0198165183604261	61862	66813	59972
c4y_0070201	c4y_0490001_2	-0.4635	0.3889	-1.1918	0.2333	-0.0219	0.005	0.0232	0.0097	3.13514	1.34722	-0.0168003914945768	61862	66813	59972
c4y_0070201	c4y_0490001_3	0.941	4.0746	0.2309	0.8174	0.0031	0.0047	0.0232	0.0014	3.13514	0.208955	-0.0020624834284949	61862	66696	59871
c4y_0070201	c4y_0500001	-0.1932	0.281	-0.6874	0.4918	-0.0119	0.005	0.0232	0.097	3.13514	1.13984	-0.00406326517049101	61862	70178	60401
c4y_0070201	c4y_0500101	-0.239	0.196	-1.2196	0.2226	-0.0125	0.005	0.0232	0.1015	3.13514	1.31818	-0.00217535998288484	61862	70178	60401
c4y_0070201	c4y_asq_acomu	0.0184	0.1594	0.1156	0.908	-0.0098	0.005	0.0232	0.058	3.13514	6.59091	-0.0117490666057869	61862	68351	60145
c4y_0070201	c4y_asq_bgm	-0.0903	0.1494	-0.6042	0.5457	-0.016	0.005	0.0232	0.0502	3.13514	6.12195	-0.0147597858791433	61862	68351	60145
c4y_0070201	c4y_asq_cfm	-0.1641	0.1573	-1.0434	0.2967	-0.0048	0.0052	0.0232	0.0527	3.13514	6.3494	0.000570159599863379	61862	68351	60145
c4y_0070201	c4y_asq_dproblem	-0.1795	0.1798	-0.9985	0.318	0.0068	0.0053	0.0232	0.0419	3.13514	5.2375	0.0133845605900337	61862	68351	60145
c4y_0070201	c4y_asq_epersonal	-0.0311	0.209	-0.1486	0.8819	-0.0085	0.0049	0.0232	0.0279	3.13514	3.44444	-0.00914354787978737	61862	60702	53692
c4y_0070201	c4y_asq_total	-0.0804	0.1513	-0.5317	0.5949	-0.0086	0.0049	0.0232	0.0553	3.13514	6.28409	-0.00649884442444885	61862	65376	59951
c4y_0070201	c4y_bmi	-0.0017	0.09	-0.0192	0.9846	-0.0046	0.0062	0.0232	0.2773	3.13514	16.7048	-0.0056453656633871	61862	65376	59951
c4y_0070201	c6m_0010201_1	0.396	0.3008	1.3165	0.188	0.0064	0.0051	0.0232	0.0218	3.13514	1.87931	-0.00203206595127856	61862	68351	60145
c4y_0070201	c6m_0010201_2	0.4156	0.3677	1.1303	0.2583	-9e-04	0.0046	0.0232	0.016	3.13514	1.64948	-0.00915980404179252	61862	68351	60145
c4y_0070201	c6m_0010201_3	-0.7221	1.1348	-0.6364	0.5245	-9e-04	0.0048	0.0232	0.0042	3.13514	0.466667	0.00624072278452092	61862	68351	60145
c4y_0070201	c6m_0010201_5	-0.3325	0.2605	-1.2761	0.2019	-0.002	0.0053	0.0232	0.0312	3.13514	2.88889	0.00697310239865672	61862	68351	60145
c4y_0070201	c6m_0020001_1	-0.0411	0.2576	-0.1594	0.8734	0.0414	0.005	0.0232	0.0142	3.13514	1.97222	0.0463731410480053	61862	68351	60145
c4y_0070201	c6m_0020001_2	0.2224	0.5818	0.3823	0.7023	-0.016	0.005	0.0232	0.0029	3.13514	0.467742	-0.0193764539065577	61862	68351	60145
c4y_0070201	c6m_0020001_3	-0.1647	0.288	-0.5717	0.5675	-0.0342	0.0055	0.0232	0.0132	3.13514	1.97015	-0.0347254820953148	61862	68351	60145
c4y_0070201	c6m_0040108b	NA	NA	NA	NA	-2e-04	0.0051	0.0232	-0.0074	3.13514	-0.795699	NA	61862	66776	59943
c4y_0070201	c6m_0040109b	NA	NA	NA	NA	NA	NA	0.0232	3e-04	3.13514	0.0333333	NA	61862	66813	59972
c4y_0070201	c6m_0040110b	-0.1054	0.2468	-0.427	0.6694	-0.0031	0.005	0.0232	0.0225	3.13514	2.29592	-0.000936484751830891	61862	66813	59972
c4y_0070201	c6m_0040111b	0.0857	0.4259	0.2013	0.8405	-0.0074	0.0045	0.0232	0.0059	3.13514	0.641304	-0.00906771733110284	61862	66813	59972
c4y_0070201	c6m_0070103_checked	-0.0531	0.0886	-0.5992	0.549	-0.0121	0.0056	0.0232	0.2189	3.13514	12.3672	-0.0106444627746976	61862	68351	60145
c4y_0070201	c6m_0090001b	0.4173	0.6738	0.6193	0.5357	0.0034	0.0047	0.0232	0.0033	3.13514	0.611111	-6.61046456858969e-06	61862	66813	59972
c4y_0070201	c6m_0170001_1	-0.1613	0.3971	-0.4063	0.6846	-3e-04	0.0051	0.0232	0.0062	3.13514	1.05085	0.0016342637617581	61862	68351	60145
c4y_0070201	c6m_0170001_2	0.1079	0.3106	0.3474	0.7283	-0.0019	0.0051	0.0232	0.0098	3.13514	1.66102	-0.00375850936916281	61862	67101	59153
c4y_0070201	c6m_0180001_1	0.2423	0.1604	1.5107	0.1309	-0.0055	0.0044	0.0232	0.0403	3.13514	5.30263	-0.0138238089363164	61862	67525	59488
c4y_0070201	c6m_0180001_2	-0.2356	0.2281	-1.033	0.3016	-0.0028	0.0045	0.0232	0.0164	3.13514	2.44776	0.00158554744017261	61862	67571	59521
c4y_0070201	c6m_0180001_3	-0.0651	0.2004	-0.3251	0.7451	0.0088	0.0047	0.0232	0.0213	3.13514	3.13235	0.0115146627105975	61862	64063	56464
c4y_0070201	c6m_0220001_1	0.262	0.4773	0.5489	0.5831	0.004	0.005	0.0232	0.0043	3.13514	0.796296	0.00173162348426249	61862	68351	60145
c4y_0070201	c6m_0380001_1	0.1703	0.6031	0.2823	0.7777	-0.0032	0.0054	0.0232	0.003	3.13514	0.566038	-0.00494546797222265	61862	68351	60145
c4y_0070201	c6m_asq_acomu	-0.202	0.1983	-1.0186	0.3084	0.002	0.0052	0.0232	0.028	3.13514	4	0.00752274599180289	61862	70178	60401
c4y_0070201	c6m_asq_bgm	-0.2427	0.1282	-1.8928	0.0584	-0.0172	0.0052	0.0232	0.0818	3.13514	10.9067	-0.00864788572756639	61862	70178	60401
c4y_0070201	c6m_asq_cfm	-0.4526	0.1698	-2.6655	0.0077	-0.0012	0.0045	0.0232	0.0476	3.13514	6.18182	0.0142365328529151	61862	70178	60401
c4y_0070201	c6m_asq_dproblem	-0.31	0.1414	-2.1925	0.0283	-0.003	0.005	0.0232	0.0617	3.13514	7.81013	0.00882046466718683	61862	69564	59921
c4y_0070201	c6m_asq_epersonal	-0.3574	0.1347	-2.6528	0.008	0.0048	0.0048	0.0232	0.0796	3.13514	9.82716	0.0217203754252931	61862	70178	60401
c4y_0070201	c6m_asq_total	-0.4096	0.1394	-2.9394	0.0033	-0.0037	0.0049	0.0232	0.0766	3.13514	9.34146	0.0140484665865214	61862	65376	59951
c4y_0070201	c6m_bed_time	-0.3493	0.2338	-1.4939	0.1352	0.0037	0.0048	0.0232	0.0177	3.13514	2.85484	0.0110033653024749	61862	61862	61862
c4y_0070201	c6m_bmi	0.027	0.0818	0.3305	0.741	-0.0189	0.0054	0.0232	0.2613	3.13514	18.2727	-0.0261552608322942	61862	64853	59513
c4y_0070201	c6m_nap_count	0.0989	0.221	0.4476	0.6545	-3e-04	0.0048	0.0232	0.0172	3.13514	3.07143	-0.0023225511748379	61862	61862	61862
c4y_0070201	c6m_night_wake_up_count	0.1337	0.2008	0.6661	0.5054	0.0126	0.0049	0.0232	0.0195	3.13514	3.36207	0.00996909924469212	61862	61862	61862
c4y_0070201	c6m_sleep_time_day	0.1563	0.2151	0.7265	0.4675	-0.0083	0.0046	0.0232	0.0205	3.13514	3.53448	-0.0119701901115888	61862	61862	61862
c4y_0070201	c6m_sleep_time_night	-0.1041	0.2323	-0.4481	0.6541	-0.0108	0.0053	0.0232	0.0187	3.13514	2.92188	-0.00881644654404967	61862	61862	61862
c4y_0070201	c6m_total_sleep_time	0.0806	0.2577	0.3128	0.7544	-0.0121	0.0049	0.0232	0.0138	3.13514	2.3	-0.0140675673375026	61862	59247	59243
c4y_0070201	c6m_wake_up_time	-0.0767	0.1624	-0.4725	0.6366	-4e-04	0.0053	0.0232	0.0394	3.13514	5.9697	0.00198100151808411	61862	61862	61862
c4y_0070201	c_hospital_kikan	-0.2953	0.2707	-1.0907	0.2754	0.0117	0.0049	0.0232	0.0146	3.13514	2.51724	0.0184327809340383	61862	68351	60145
c4y_0070201	c_tshfpb_010	-0.0644	0.1207	-0.5336	0.5936	-5e-04	0.0057	0.0232	0.1406	3.13514	6.63208	0.0034191100263749	61862	70178	60401
c4y_0070201	cd	-0.0942	0.1478	-0.6374	0.5239	-0.0016	0.005	0.0232	0.072	3.13514	6	0.00221054327479495	61862	70178	60401
c4y_0070201	childcare_facility_daycare_time_3y	0.2743	0.4211	0.6514	0.5148	-0.0013	0.0047	0.0232	0.0083	3.13514	0.783019	-0.00527258450146764	61862	65763	59953
c4y_0070201	childcare_facility_daycare_time_4y	NA	NA	NA	NA	NA	NA	0.0232	5e-04	3.13514	0.0694444	NA	61862	65763	59953
c4y_0070201	childcare_facility_starting_age	0.1134	0.4182	0.2712	0.7863	0.0047	0.0051	0.0232	0.0107	3.13514	0.972727	0.00327587668412778	61862	60769	57554
c4y_0070201	constipation_3y	-0.1357	0.2154	-0.63	0.5287	0.0086	0.0049	0.0232	0.028	3.13514	3.94366	0.0129392548435171	61862	65763	59953
c4y_0070201	constipation_4y	-0.1239	0.1899	-0.6525	0.5141	0.0148	0.0048	0.0232	0.0332	3.13514	4.61111	0.0197769985506536	61862	65460	59682
c4y_0070201	constipation_cum_4y	-0.165	0.1802	-0.9155	0.3599	0.0137	0.005	0.0232	0.0485	3.13514	5.98765	0.020930249248968	61862	65098	59371
c4y_0070201	constipation_severity_3y	-0.3075	0.2054	-1.4968	0.1344	0.0131	0.005	0.0232	0.0363	3.13514	4.65385	0.0235619395649128	61862	65763	59953
c4y_0070201	constipation_severity_4y	0.0513	0.1837	0.2791	0.7801	0.0137	0.0049	0.0232	0.0324	3.13514	4.37838	0.0135453572658883	61862	65763	59953
c4y_0070201	dr0m_0020701_1	0.1094	0.316	0.3463	0.7291	6e-04	0.005	0.0232	0.0087	3.13514	1.58182	-0.000920264624335662	61862	68351	60145
c4y_0070201	dr0m_0020701_3	-0.1477	0.2752	-0.5367	0.5915	0.0049	0.0052	0.0232	0.0126	3.13514	2.29091	0.00796560145152993	61862	68351	60145
c4y_0070201	dr0m_bmi	-0.0902	0.0999	-0.9028	0.3667	0.0098	0.0055	0.0232	0.1436	3.13514	13.0545	0.0173332805888901	61862	62090	57045
c4y_0070201	dr1m_0040501b	0.2677	0.3343	0.8007	0.4233	-0.0017	0.0052	0.0232	0.009	3.13514	1.8	-0.00578390734200195	61862	66813	59972
c4y_0070201	dr1m_bmi	0.058	0.1091	0.5311	0.5953	0.0021	0.0058	0.0232	0.1023	3.13514	10.7684	-0.000512762293020166	61862	58660	53936
c4y_0070201	egg_allergy_1hy	1	0.2141	5.1682	2.363e-07	0.3837	0.0052	0.0232	0.0172	3.13514	2.6875	0.393472299041297	61862	65178	59771
c4y_0070201	egg_allergy_2y	0.9428	0.1554	6.0679	1.296e-09	0.44	0.0055	0.0232	0.024	3.13514	3.80952	0.485233800851352	61862	57865	53072
c4y_0070201	egg_allergy_3y	0.9021	0.1162	7.7626	8.3209e-15	0.5172	0.0055	0.0232	0.0306	3.13514	4.56716	0.540819211098084	61862	64930	59565
c4y_0070201	egg_allergy_4y	1	0.0762	14.4597	2.177e-47	0.7616	0.0062	0.0232	0.0247	3.13514	3.38356	0.801691025415001	61862	65207	59801
c4y_0070201	egg_allergy_cum_4y	0.995	0.1081	9.2004	3.5647e-20	0.6019	0.0056	0.0232	0.0351	3.13514	4.28049	0.628418850519868	61862	65376	59951
c4y_0070201	egg_allergy_score_until_4yo	1	0.0921	11.7091	1.1446e-31	0.6354	0.0059	0.0232	0.0558	3.13514	5.58	0.662511310402873	61862	65158	59761
c4y_0070201	egg_allergy_score_until_4yo_positive	1	0.1115	9.4775	2.6046e-21	0.5123	0.0057	0.0232	0.052	3.13514	5.14851	0.528032675763943	61862	65006	59630
c4y_0070201	exclusive_breastfeeding_1y	0.0536	0.2157	0.2485	0.8037	0.0428	0.0054	0.0232	0.0262	3.13514	3.9697	0.0453322652618928	61862	65763	59953
c4y_0070201	febrile_convulsion_cum_4y	0.1848	0.129	1.4323	0.1521	0.0054	0.0055	0.0232	0.0888	3.13514	8.07273	-0.00279165871462403	61862	65517	59745
c4y_0070201	feeding_type_yesterday_breast_feeding_count_1m	-0.0959	0.2186	-0.4386	0.6609	0.0317	0.0047	0.0232	0.0168	3.13514	2.84746	0.0342790505352364	61862	61862	61862
c4y_0070201	feeding_type_yesterday_formula_feeding_count_1m	0.0521	0.5117	0.1019	0.9189	-0.0108	0.0052	0.0232	0.0086	3.13514	0.754386	-0.0117226277501466	61862	61862	61862
c4y_0070201	fever_count_cum_2hy	0.4109	0.1629	2.5216	0.0117	0.0046	0.005	0.0232	0.0463	3.13514	5.38372	-0.00888243193303852	61862	65763	59953
c4y_0070201	fever_count_cum_2y	0.3446	0.1756	1.962	0.0498	-0.001	0.0052	0.0232	0.036	3.13514	4.44444	-0.0113592314625745	61862	65763	59953
c4y_0070201	fever_over_39c_count_cum_2hy	0.4184	0.1861	2.2485	0.0245	0.0033	0.0054	0.0232	0.0364	3.13514	4.08989	-0.00891370900453053	61862	65763	59953
c4y_0070201	fever_over_39c_count_cum_2y	0.3392	0.1906	1.7791	0.0752	-0.0023	0.0054	0.0232	0.0302	3.13514	3.82278	-0.0117389125444941	61862	65763	59953
c4y_0070201	first_vaccination_bcg	-0.3121	0.4661	-0.6696	0.5031	-0.0093	0.0044	0.0232	0.0051	3.13514	0.822581	-0.00659276004099373	61862	65763	59953
c4y_0070201	first_vaccination_dpt	NA	NA	NA	NA	NA	NA	0.0232	0.0012	3.13514	0.193548	NA	61862	65763	59953
c4y_0070201	first_vaccination_haemophilus_b_influenzae	NA	NA	NA	NA	NA	NA	0.0232	8e-04	3.13514	0.135593	NA	61862	65763	59953
c4y_0070201	first_vaccination_hbv	-0.0437	0.2805	-0.1559	0.8761	0.0022	0.0053	0.0232	0.015	3.13514	2.63158	0.00321722123130968	61862	65763	59953
c4y_0070201	first_vaccination_pneumococcus	NA	NA	NA	NA	0.005	0.005	0.0232	-0.0025	3.13514	-0.403226	NA	61862	65763	59953
c4y_0070201	first_vaccination_polio	NA	NA	NA	NA	-0.0126	0.0047	0.0232	-0.0064	3.13514	-1.12281	NA	61862	65763	59953
c4y_0070201	first_vaccination_rotavirus	0.4731	0.4354	1.0865	0.2773	0.0193	0.0058	0.0232	0.0073	3.13514	1.17742	0.0145991049569642	61862	65763	59953
c4y_0070201	fish_allergy_score_until_4yo_positive	0.1751	0.34	0.5149	0.6066	0.1116	0.0051	0.0232	0.0081	3.13514	1.55769	0.118033630279042	61862	65141	59742
c4y_0070201	food_allergy_cum_4y	0.9589	0.1172	8.1835	2.7579e-16	0.4736	0.006	0.0232	0.0458	3.13514	4.77083	0.489516145420255	61862	65763	59953
c4y_0070201	food_allergy_cum_count_until_4yo	1	0.1057	9.5494	1.3049e-21	0.5597	0.0061	0.0232	0.0447	3.13514	4.96667	0.580963961428982	61862	65376	59951
c4y_0070201	food_allergy_egg_feeding_status_case_combined_1yh	0.8222	0.1273	6.4599	1.0478e-10	0.4359	0.0056	0.0232	0.0402	3.13514	4.46667	0.451617179442175	61862	65376	59951
c4y_0070201	food_allergy_egg_feeding_status_case_combined_2y	0.8573	0.1256	6.8265	8.7024e-12	0.4723	0.0058	0.0232	0.0343	3.13514	4.34177	0.508174676809998	61862	61135	56100
c4y_0070201	food_allergy_egg_feeding_status_case_combined_3y	1	0.1719	7.7557	8.7837e-15	0.5226	0.0065	0.0232	0.0219	3.13514	2.60714	0.545998922987103	61862	63051	57896
c4y_0070201	food_allergy_egg_feeding_status_case_combined_4y	1	0.1989	6.2089	5.336e-10	0.6639	0.0065	0.0232	0.0133	3.13514	1.77333	0.698715015051763	61862	65500	59720
c4y_0070201	food_allergy_fish_feeding_status_case_combined_1yh	NA	NA	NA	NA	0.0584	0.0053	0.0232	-0.0077	3.13514	-1.30508	NA	61862	65376	59951
c4y_0070201	food_allergy_fish_feeding_status_case_combined_2y	0.3041	0.6315	0.4815	0.6302	0.0672	0.0054	0.0232	0.0034	3.13514	0.53125	0.0697154547953982	61862	64952	59588
c4y_0070201	food_allergy_fish_feeding_status_case_combined_3y	NA	NA	NA	NA	0.063	0.0045	0.0232	-0.0118	3.13514	-2.40816	NA	61862	65163	59766
c4y_0070201	food_allergy_fruit_feeding_status_case_combined_1yh	0.0986	0.3495	0.282	0.778	0.0661	0.0052	0.0232	0.0068	3.13514	1.21429	0.0702081922661615	61862	64843	59474
c4y_0070201	food_allergy_fruit_feeding_status_case_combined_2y	-0.1636	1.3721	-0.1192	0.9051	0.0559	0.0051	0.0232	0.002	3.13514	0.3125	0.0613938604674847	61862	64868	59512
c4y_0070201	food_allergy_fruit_feeding_status_case_combined_3y	NA	NA	NA	NA	0.0536	0.005	0.0232	-7e-04	3.13514	-0.107692	NA	61862	65161	59767
c4y_0070201	food_allergy_milk_feeding_status_case_combined_1yh	0.8348	0.3181	2.624	0.0087	0.1943	0.0056	0.0232	0.0113	3.13514	1.82258	0.195976854398237	61862	65376	59951
c4y_0070201	food_allergy_milk_feeding_status_case_combined_2y	1	0.2845	4.2176	2.469e-05	0.1976	0.0051	0.0232	0.0185	3.13514	2.84615	0.189439307686385	61862	64861	59505
c4y_0070201	food_allergy_milk_feeding_status_case_combined_3y	1	0.447	3.0409	0.0024	0.1981	0.0054	0.0232	0.0097	3.13514	1.49231	0.193245720822731	61862	65164	59765
c4y_0070201	food_allergy_milk_feeding_status_case_combined_4y	1	0.7749	2.1877	0.0287	0.1954	0.0051	0.0232	0.0075	3.13514	1.10294	0.188179234401091	61862	65121	59727
c4y_0070201	food_allergy_non_peanuts_nuts_feeding_status_case_combined_4y	0.2568	0.3922	0.6547	0.5126	0.065	0.0047	0.0232	0.0075	3.13514	0.9375	0.0672046816983732	61862	64932	59225
c4y_0070201	food_allergy_nuts_feeding_status_case_combined_1yh	0.1882	0.1907	0.987	0.3237	0.0456	0.0044	0.0232	0.0278	3.13514	3.97143	0.0448470217235879	61862	65026	59653
c4y_0070201	food_allergy_nuts_feeding_status_case_combined_2y	-0.1718	0.2339	-0.7342	0.4628	0.0677	0.0052	0.0232	0.0206	3.13514	2.98551	0.0781115991989041	61862	63800	58547
c4y_0070201	food_allergy_nuts_feeding_status_case_combined_3y	-0.0691	0.2239	-0.3085	0.7577	0.0709	0.0046	0.0232	0.0233	3.13514	2.94937	0.0789254357381266	61862	64852	59493
c4y_0070201	food_allergy_peanuts_feeding_status_case_combined_4y	-0.0669	0.384	-0.1742	0.8617	0.0782	0.0048	0.0232	0.0073	3.13514	1.01389	0.0857048600427024	61862	65155	59440
c4y_0070201	food_allergy_score_cum_count_until_4yo	1	0.1017	10.1894	2.2119e-24	0.5494	0.0059	0.0232	0.064	3.13514	6.09524	0.567732692901278	61862	65376	59951
c4y_0070201	food_allergy_sesame_feeding_status_case_combined_1yh	0.2329	0.3228	0.7215	0.4706	0.0297	0.0046	0.0232	0.0083	3.13514	1.22059	0.0287518939675029	61862	65244	59843
c4y_0070201	food_allergy_sesame_feeding_status_case_combined_2y	NA	NA	NA	NA	0.0389	0.005	0.0232	-0.0116	3.13514	-2	NA	61862	65052	59673
c4y_0070201	food_allergy_sesame_feeding_status_case_combined_3y	0.553	0.7818	0.7073	0.4794	0.0301	0.0049	0.0232	0.0033	3.13514	0.540984	0.0279557502223629	61862	63328	58107
c4y_0070201	food_allergy_shellfish_feeding_status_case_combined_1yh	0.2975	0.1906	1.5608	0.1186	0.0527	0.0045	0.0232	0.0297	3.13514	4.30435	0.0494921094578282	61862	65154	59754
c4y_0070201	food_allergy_shellfish_feeding_status_case_combined_2y	0.5844	0.3135	1.8643	0.0623	0.0482	0.0052	0.0232	0.0117	3.13514	1.82812	0.0424763777473081	61862	64712	59375
c4y_0070201	food_allergy_shellfish_feeding_status_case_combined_3y	1	1.9573	0.6087	0.5428	0.0587	0.0055	0.0232	0.0023	3.13514	0.338235	0.0545841613916655	61862	64642	59309
c4y_0070201	food_allergy_shellfish_feeding_status_case_combined_4y	-0.0154	0.2282	-0.0676	0.9461	0.0734	0.005	0.0232	0.0249	3.13514	3.32	0.0805140938690194	61862	65546	59763
c4y_0070201	food_allergy_soba_feeding_status_case_combined_1yh	-0.0822	0.2192	-0.3751	0.7076	0.059	0.0054	0.0232	0.0249	3.13514	3.95238	0.0662528077036937	61862	65148	59753
c4y_0070201	food_allergy_soba_feeding_status_case_combined_2y	0.3761	0.2723	1.3812	0.1672	0.0627	0.0053	0.0232	0.0143	3.13514	2.2	0.0609200298306124	61862	65112	59725
c4y_0070201	food_allergy_soba_feeding_status_case_combined_3y	0.1371	0.4242	0.3233	0.7465	0.078	0.005	0.0232	0.0059	3.13514	0.819444	0.0824357298841165	61862	65201	59801
c4y_0070201	food_allergy_soba_feeding_status_case_combined_4y	0.2703	0.3509	0.7702	0.4412	0.0898	0.0052	0.0232	0.0094	3.13514	1.32394	0.0928841808444094	61862	65210	59811
c4y_0070201	food_allergy_wheat_feeding_status_case_combined_1yh	0.7155	0.3597	1.9888	0.0467	0.1495	0.005	0.0232	0.008	3.13514	1.45455	0.151201955248663	61862	65376	59951
c4y_0070201	fruit_allergy_score_until_4yo_positive	0.3232	0.2746	1.1771	0.2392	0.109	0.0049	0.0232	0.0137	3.13514	2.20968	0.11231657653991	61862	64938	59554
c4y_0070201	ft1b_0080001	0.5835	0.2189	2.6654	0.0077	0.0286	0.0054	0.0232	0.0438	3.13514	3.68067	0.0130355707384652	61862	70178	60401
c4y_0070201	ft1b_0400001	-0.0947	0.1874	-0.5054	0.6133	-0.0056	0.005	0.0232	0.0545	3.13514	4.12879	-0.00285261328981957	61862	70178	60401
c4y_0070201	ft1b_0410001	-0.2107	0.1882	-1.1199	0.2628	-0.0038	0.0053	0.0232	0.0599	3.13514	3.94079	0.00387081209111957	61862	70178	60401
c4y_0070201	ft1b_0420001	-0.3201	0.2104	-1.5214	0.1282	-0.0023	0.0054	0.0232	0.0544	3.13514	3.62667	0.00922179655332089	61862	70178	60401
c4y_0070201	ft1b_0430001	-0.0436	0.1973	-0.2212	0.8249	-0.0118	0.0053	0.0232	0.0461	3.13514	3.17931	-0.0118579374566988	61862	70178	60401
c4y_0070201	ft1b_0440001	-0.0098	0.2076	-0.0473	0.9623	0.0059	0.0051	0.0232	0.053	3.13514	4.24	0.00704909131104802	61862	70178	60401
c4y_0070201	ft1b_0450001	0.2011	0.1959	1.0269	0.3045	-0.0025	0.0052	0.0232	0.0486	3.13514	4.58491	-0.00983364558223308	61862	70178	60401
c4y_0070201	ft1b_0460001	-0.0471	0.1872	-0.2517	0.8013	-0.0034	0.0048	0.0232	0.0516	3.13514	4.96154	-0.00216030723542807	61862	70178	60401
c4y_0070201	ft1b_0470001b	NA	NA	NA	NA	0.0143	0.005	0.0232	-0.0046	3.13514	-0.479167	NA	61862	65376	59951
c4y_0070201	ft1b_0480001	-0.2307	0.2103	-1.0969	0.2727	-0.005	0.0056	0.0232	0.0568	3.13514	3.44242	0.00304248768966835	61862	70178	60401
c4y_0070201	gastroenteritis_cum_2y	0.1967	0.3123	0.6298	0.5288	0.0048	0.0049	0.0232	0.0158	3.13514	2.07895	0.00136731673321697	61862	65763	59953
c4y_0070201	hand_foot_and_mouth_disease_cum_2y	NA	NA	NA	NA	0.0049	0.005	0.0232	-6e-04	3.13514	-0.0810811	NA	61862	65763	59953
c4y_0070201	hba1c_ngsp_early	-0.0513	0.1357	-0.3777	0.7056	-0.0124	0.0047	0.0232	0.0558	3.13514	6.2	-0.0111493986673907	61862	60361	60361
c4y_0070201	herpangina_cum_2y	0.0518	0.3413	0.1516	0.8795	0.0012	0.0053	0.0232	0.0091	3.13514	1.26389	0.000532616528926302	61862	65763	59953
c4y_0070201	hg	-0.0424	0.1394	-0.3042	0.761	-0.001	0.0053	0.0232	0.078	3.13514	1.93069	0.0007511154634153	61862	70178	60401
c4y_0070201	hsv_infection_cum_2y	1	1.7936	0.7978	0.425	0.0015	0.0049	0.0232	0.0026	3.13514	0.472727	-0.00963934562700816	61862	65479	59714
c4y_0070201	influenza_viral_infections_cum_4y	0.2726	0.2119	1.2862	0.1984	0.0015	0.0051	0.0232	0.0286	3.13514	3.91781	-0.00557034690935664	61862	65763	59953
c4y_0070201	intellectual_and_developmental_disability_including_language_delay_cum_4y	NA	NA	NA	NA	NA	NA	0.0232	2e-04	3.13514	0.030303	NA	61862	65763	59953
c4y_0070201	isacc_modified_current_runny_nose_autumn_2y	1	4.1921	0.2767	0.782	0.0179	0.0046	0.0232	0.0014	3.13514	0.237288	0.0116640828063359	61862	60304	60304
c4y_0070201	isacc_modified_current_runny_nose_autumn_3y	1	0.9339	1.0755	0.2822	0.0331	0.0049	0.0232	0.0039	3.13514	0.590909	0.0240474900101469	61862	61215	61215
c4y_0070201	isacc_modified_current_runny_nose_autumn_4y	NA	NA	NA	NA	0.0559	0.0049	0.0232	-0.0066	3.13514	-1.06452	NA	61862	61537	61537
c4y_0070201	isacc_modified_current_runny_nose_nonpollen_season_2y	NA	NA	NA	NA	NA	NA	0.0232	5e-04	3.13514	0.0746269	NA	61862	61299	61299
c4y_0070201	isacc_modified_current_runny_nose_nonpollen_season_3y	NA	NA	NA	NA	0.0333	0.0049	0.0232	-0.0024	3.13514	-0.393443	NA	61862	61862	61862
c4y_0070201	isacc_modified_current_runny_nose_nonpollen_season_4y	NA	NA	NA	NA	NA	NA	0.0232	0.001	3.13514	0.149254	NA	61862	61757	61757
c4y_0070201	isacc_modified_current_runny_nose_pollen_season_2y	NA	NA	NA	NA	NA	NA	0.0232	6e-04	3.13514	0.0983607	NA	61862	61296	61296
c4y_0070201	isacc_modified_current_runny_nose_pollen_season_3y	0.0937	0.4478	0.2093	0.8342	0.0494	0.0049	0.0232	0.0055	3.13514	0.833333	0.049047341313815	61862	61862	61862
c4y_0070201	isacc_modified_current_runny_nose_pollen_season_4y	0.2933	0.3572	0.8212	0.4116	0.0542	0.005	0.0232	0.0103	3.13514	1.43056	0.0505792959445837	61862	61714	61714
c4y_0070201	isacc_modified_current_runny_nose_spring_2y	0.7876	1.5284	0.5153	0.6064	0.0138	0.0047	0.0232	0.0019	3.13514	0.301587	0.0086803422193489	61862	61862	61862
c4y_0070201	isacc_modified_current_runny_nose_spring_3y	0.4376	0.7419	0.5898	0.5553	0.049	0.0051	0.0232	0.0027	3.13514	0.428571	0.0463985966599161	61862	61214	61214
c4y_0070201	isacc_modified_current_runny_nose_spring_4y	0.2725	0.3711	0.7344	0.4627	0.0581	0.0049	0.0232	0.0091	3.13514	1.28169	0.0550622475835051	61862	61796	61796
c4y_0070201	isacc_modified_current_runny_nose_summer_2y	NA	NA	NA	NA	0.0125	0.0051	0.0232	-7e-04	3.13514	-0.118644	NA	61862	60307	60307
c4y_0070201	isacc_modified_current_runny_nose_summer_3y	1	2.5193	0.6313	0.5278	0.0293	0.0052	0.0232	0.0024	3.13514	0.358209	0.0178157753152158	61862	61213	61213
c4y_0070201	isacc_modified_current_runny_nose_summer_4y	NA	NA	NA	NA	0.0525	0.005	0.0232	-3e-04	3.13514	-0.0379747	NA	61862	61157	61157
c4y_0070201	isacc_modified_current_runny_nose_winter_2y	0.3579	0.4878	0.7338	0.4631	0.0168	0.0046	0.0232	0.0049	3.13514	0.742424	0.0132477068618363	61862	61299	61299
c4y_0070201	isacc_modified_current_runny_nose_winter_3y	NA	NA	NA	NA	0.0291	0.005	0.0232	-9e-04	3.13514	-0.160714	NA	61862	61062	61062
c4y_0070201	isacc_modified_current_runny_nose_winter_4y	NA	NA	NA	NA	0.0329	0.0053	0.0232	-0.0038	3.13514	-0.535211	NA	61862	49116	49116
c4y_0070201	kawasaki_disease_cum_4y	NA	NA	NA	NA	-0.004	0.0045	0.0232	-6e-04	3.13514	-0.0967742	NA	61862	65161	59422
c4y_0070201	length_of_labor	-0.0549	0.1735	-0.3165	0.7516	0.0197	0.0054	0.0232	0.0336	3.13514	4.73239	0.0231489525576327	61862	65763	59953
c4y_0070201	low_birth_weight	0.039	0.171	0.228	0.8197	-0.0063	0.0052	0.0232	0.0312	3.13514	4.8	-0.00785685007255571	61862	63210	59746
c4y_0070201	lower_respiratory_tract_infection_cum_2y	0.5033	0.2673	1.8831	0.0597	0.0054	0.0049	0.0232	0.0186	3.13514	2.58333	-0.00481069565611284	61862	65763	59953
c4y_0070201	m0mb_0410001	0.1375	0.167	0.8233	0.4103	-0.0117	0.0053	0.0232	0.0693	3.13514	6.41667	-0.0191682341578677	61862	70178	60401
c4y_0070201	m0mb_0420001	0.1438	0.1713	0.8395	0.4012	-0.0103	0.0056	0.0232	0.0712	3.13514	6.47273	-0.0179320962496506	61862	70178	60401
c4y_0070201	m0mb_0430001	-0.2452	0.1324	-1.8523	0.064	-0.0039	0.0057	0.0232	0.062	3.13514	4.46043	0.00527073717511153	61862	70178	60401
c4y_0070201	m0mb_0450001	-0.0516	0.2238	-0.2306	0.8177	-0.007	0.0055	0.0232	0.0209	3.13514	3.16667	-0.00664633274577685	61862	70178	60401
c4y_0070201	m0mb_0460001	-0.1969	0.2115	-0.9309	0.3519	-0.0078	0.0052	0.0232	0.0224	3.13514	3.5	-0.00418384459183568	61862	68774	59317
c4y_0070201	m0mb_0480001	-0.0393	0.1566	-0.2513	0.8016	-0.0109	0.0056	0.0232	0.0638	3.13514	6.44444	-0.0113975887954792	61862	64065	55288
c4y_0070201	m1m_0030001_1	NA	NA	NA	NA	NA	NA	0.0232	0.0011	3.13514	0.186441	NA	61862	68351	60145
c4y_0070201	m1m_0030001_2	-0.0647	0.3119	-0.2075	0.8356	0.005	0.0047	0.0232	0.0098	3.13514	1.46269	0.00648852186432015	61862	68351	60145
c4y_0070201	m1m_0030001_3	NA	NA	NA	NA	-0.0104	0.0049	0.0232	-0.0104	3.13514	-1.92593	NA	61862	68280	60082
c4y_0070201	m1m_0040001_1	0.3697	0.2739	1.3496	0.1771	-0.0222	0.0051	0.0232	0.0166	3.13514	2.72131	-0.0318914564105662	61862	68351	60145
c4y_0070201	m1m_0040001_2	-1	2.0536	-0.7546	0.4505	0.0134	0.0052	0.0232	0.0022	3.13514	0.431373	0.025888297663268	61862	68351	60145
c4y_0070201	m1m_0040001_4	-0.0789	0.256	-0.3084	0.7578	0.0181	0.0051	0.0232	0.0173	3.13514	2.74603	0.0215866732437761	61862	68351	60145
c4y_0070201	m1m_0040001_6	NA	NA	NA	NA	-0.0034	0.0052	0.0232	-0.0088	3.13514	-1.76	NA	61862	68351	60145
c4y_0070201	m1m_0250001_1	-0.0954	0.2383	-0.4005	0.6888	-0.0147	0.0047	0.0232	0.0132	3.13514	2.09524	-0.0144872455232167	61862	68351	60145
c4y_0070201	m1m_0250001_2	0.2799	0.2883	0.9708	0.3316	0.0128	0.0047	0.0232	0.0101	3.13514	1.60317	0.00971609766903162	61862	68351	60145
c4y_0070201	m1m_0250001_3	-1	2.5957	-0.4444	0.6568	8e-04	0.0047	0.0232	0.0035	3.13514	0.603448	0.0114121398282999	61862	68351	60145
c4y_0070201	m1m_0260001_1	0.3232	0.3259	0.9917	0.3214	-0.0131	0.0049	0.0232	0.0079	3.13514	1.36207	-0.0188319387150402	61862	68351	60145
c4y_0070201	m1m_0260001_2	-0.5322	0.4878	-1.091	0.2753	0.0172	0.0052	0.0232	0.0055	3.13514	0.901639	0.0249667392446599	61862	68351	60145
c4y_0070201	m1m_bed_time	NA	NA	NA	NA	NA	NA	0.0232	2e-04	3.13514	0.0350877	NA	61862	61862	61862
c4y_0070201	m1m_nap_count	0.0085	0.1707	0.0496	0.9604	0.0063	0.005	0.0232	0.0286	3.13514	4.4	0.00624276035647176	61862	61862	61862
c4y_0070201	m1m_night_wake_up_count	0.1729	0.1886	0.9171	0.3591	-0.0049	0.0052	0.0232	0.0238	3.13514	3.83871	-0.0091785144130838	61862	61862	61862
c4y_0070201	m1m_sleep_time_day	-0.1999	0.1679	-1.1909	0.2337	-0.0046	0.0051	0.0232	0.0395	3.13514	6.69492	0.0014984194900949	61862	61862	61862
c4y_0070201	m1m_sleep_time_night	-0.1568	0.262	-0.5984	0.5496	-0.0042	0.0048	0.0232	0.0141	3.13514	2.2381	-0.0013899810329746	61862	61862	61862
c4y_0070201	m1m_total_sleep_time	-0.2123	0.2002	-1.0604	0.2889	-0.0058	0.0051	0.0232	0.028	3.13514	4.66667	-0.00039927918819297	61862	61862	61862
c4y_0070201	m1m_wake_up_time	-0.0496	0.2086	-0.2379	0.812	5e-04	0.0048	0.0232	0.0249	3.13514	3.19231	0.00173383408759862	61862	61862	61862
c4y_0070201	mbpfas0001b	-0.6075	0.6898	-0.8808	0.3785	0.0021	0.005	0.0232	0.0136	3.13514	0.660194	0.0132627768585397	61862	65376	59951
c4y_0070201	mbpfas0007	0.3755	1.0234	0.3669	0.7137	0.0027	0.0051	0.0232	0.0067	3.13514	0.345361	-0.0017608424413096	61862	70038	60304
c4y_0070201	mbpfas0009	0.1965	0.2277	0.863	0.3881	0.004	0.0051	0.0232	0.054	3.13514	2.45455	-0.00266832680279005	61862	69125	59582
c4y_0070201	mbpfas0013	0.3995	0.249	1.6043	0.1087	-0.0032	0.0048	0.0232	0.0495	3.13514	2.25	-0.0176756599319304	61862	70050	60302
c4y_0070201	mbpfas0017	0.1506	0.254	0.5928	0.5533	0.0048	0.0054	0.0232	0.0561	3.13514	2.55	-0.000197745532034331	61862	69946	60219
c4y_0070201	mbpfas0021	0.1899	0.4811	0.3948	0.693	0.0054	0.0054	0.0232	0.0148	3.13514	0.714976	0.00244876832258461	61862	70249	60121
c4y_0070201	mbpfas0025	NA	NA	NA	NA	0.0132	0.0052	0.0232	-0.001	3.13514	-0.046729	NA	61862	56798	49060
c4y_0070201	mbpfas0029	0.1052	0.3185	0.3302	0.7412	0.0041	0.0055	0.0232	0.0334	3.13514	1.63725	0.00160278194349875	61862	70596	60401
c4y_0070201	mbpfas0039b	NA	NA	NA	NA	NA	NA	0.0232	0.0042	3.13514	0.214286	NA	61862	65361	59936
c4y_0070201	mbpfas0041	NA	NA	NA	NA	NA	NA	0.0232	0.0047	3.13514	0.20524	NA	61862	70596	60401
c4y_0070201	mbpfas0045	NA	NA	NA	NA	0.0088	0.0048	0.0232	-0.008	3.13514	-0.451977	NA	61862	70596	60401
c4y_0070201	mbpfas0047	0.0883	0.2476	0.3567	0.7213	0.0092	0.0051	0.0232	0.0515	3.13514	2.48792	0.00728648110871195	61862	70596	60401
c4y_0070201	mbpfas0053b	-0.094	0.38	-0.2474	0.8046	0.0017	0.0046	0.0232	0.0222	3.13514	1.21978	0.00402804289795377	61862	65376	59951
c4y_0070201	mbpfas0067b	0.228	0.3444	0.6619	0.508	-0.0039	0.005	0.0232	0.0296	3.13514	1.5914	-0.0103861021608169	61862	65376	59951
c4y_0070201	mbpfas0073	0.4107	0.2345	1.7513	0.0799	-0.0132	0.0051	0.0232	0.0626	3.13514	2.69828	-0.0314491926145583	61862	70596	60401
c4y_0070201	milk_allergy_1hy	0.9332	0.2874	3.2466	0.0012	0.2024	0.0055	0.0232	0.0138	3.13514	2.15625	0.201866601537339	61862	65276	59870
c4y_0070201	milk_allergy_2y	1	0.3551	3.0708	0.0021	0.2035	0.0053	0.0232	0.0113	3.13514	1.79365	0.215243540002258	61862	57966	53172
c4y_0070201	milk_allergy_3y	1	6.7122	0.4972	0.6191	0.2269	0.0054	0.0232	0.0017	3.13514	0.288136	0.23712594844168	61862	58162	53349
c4y_0070201	milk_allergy_cum_4y	1	0.2255	5.2925	1.2067e-07	0.2739	0.0056	0.0232	0.0203	3.13514	3.02985	0.270526259674871	61862	65376	59951
c4y_0070201	milk_allergy_score_until_4yo	1	0.216	6.7559	1.4194e-11	0.2863	0.0055	0.0232	0.0317	3.13514	4.28378	0.271884951684337	61862	65225	59824
c4y_0070201	milk_allergy_score_until_4yo_positive	1	0.2352	6.3557	2.0754e-10	0.2617	0.0055	0.0232	0.0309	3.13514	4.06579	0.245964663573973	61862	64549	59203
c4y_0070201	mn	-0.0457	0.1354	-0.3374	0.7358	-0.0017	0.0058	0.0232	0.0781	3.13514	4.91195	9.2480817751816e-05	61862	69920	60190
c4y_0070201	mt1b_0020001	0.226	0.1785	1.2657	0.2056	0.0421	0.0055	0.0232	0.0349	3.13514	4.30864	0.0408173648757961	61862	70596	60401
c4y_0070201	mt1b_0020101	0.2199	0.1836	1.1977	0.231	0.0419	0.0055	0.0232	0.0332	3.13514	4.25641	0.0408936823534927	61862	70596	60401
c4y_0070201	mt1b_0030001	0.1238	0.1899	0.652	0.5144	0.0203	0.0045	0.0232	0.0286	3.13514	3.575	0.0195271516441051	61862	70596	60401
c4y_0070201	mt1b_0030101	0.0819	0.1879	0.4357	0.663	0.0207	0.0045	0.0232	0.0294	3.13514	3.58537	0.0210630226940434	61862	70596	60401
c4y_0070201	mt1b_0040001b	0.1091	0.2516	0.4335	0.6647	0.0113	0.005	0.0232	0.015	3.13514	2.58621	0.0101454278305413	61862	65376	59951
c4y_0070201	mt1b_0040101b	0.155	0.2563	0.6046	0.5455	0.0107	0.0049	0.0232	0.0141	3.13514	2.35	0.00870945222298523	61862	65376	59951
c4y_0070201	mt1b_0050001	0.477	0.1895	2.5174	0.0118	0.0251	0.0053	0.0232	0.0302	3.13514	4.50746	0.0152430492131514	61862	70596	60401
c4y_0070201	mt1b_0050101	0.5209	0.195	2.6707	0.0076	0.0229	0.0053	0.0232	0.03	3.13514	4.34783	0.0116218654947348	61862	70596	60401
c4y_0070201	mt1b_0060001	-0.0119	0.213	-0.056	0.9553	0.0234	0.0046	0.0232	0.02	3.13514	2.85714	0.0264292316205136	61862	70596	60401
c4y_0070201	mt1b_0060101	0.0065	0.2177	0.0301	0.976	0.0235	0.0046	0.0232	0.0191	3.13514	2.72857	0.0261272211288628	61862	70596	60401
c4y_0070201	mt1b_0080001	0.3965	0.1546	2.5641	0.0103	0.047	0.0057	0.0232	0.0576	3.13514	6.32967	0.0386351335309696	61862	70186	60062
c4y_0070201	mt1b_0100101	0.2006	0.1434	1.399	0.1618	0.0063	0.005	0.0232	0.0571	3.13514	3.48171	-0.000397486313981512	61862	69944	59888
c4y_0070201	mt1b_0100201	0.0961	0.1345	0.7143	0.475	-0.0082	0.0051	0.0232	0.055	3.13514	6.11111	-0.012910956863466	61862	70596	60401
c4y_0070201	mt1b_0100301	0.1671	0.1812	0.9219	0.3566	-0.0073	0.0057	0.0232	0.034	3.13514	4.72222	-0.0130535753407959	61862	70596	60401
c4y_0070201	mt1b_0100401	0.1731	0.1729	1.0009	0.3169	-0.0074	0.0057	0.0232	0.039	3.13514	5.34247	-0.0137306514505524	61862	70596	60401
c4y_0070201	mt1b_0100501	-0.0082	0.1485	-0.055	0.9562	0.0022	0.0053	0.0232	0.0606	3.13514	5.66355	0.0028337396618068	61862	70596	60401
c4y_0070201	mt1b_0100601	-0.0615	0.1462	-0.4207	0.6739	2e-04	0.0052	0.0232	0.0596	3.13514	5.51852	0.00261438158103016	61862	70596	60401
c4y_0070201	mt1b_0100701	0.0183	0.1468	0.1243	0.9011	-8e-04	0.0045	0.0232	0.0456	3.13514	5.92208	-0.00152299159355308	61862	70596	60401
c4y_0070201	mt1b_0100801	-0.0026	0.1288	-0.02	0.984	0.0046	0.0054	0.0232	0.0914	3.13514	7.87931	0.00546936568269044	61862	70596	60401
c4y_0070201	mt1b_0200101	0.1976	0.1355	1.4585	0.1447	-0.0013	0.0055	0.0232	0.0567	3.13514	5.0177	-0.00894786088580756	61862	70596	60401
c4y_0070201	mt1b_0200201	-0.2175	0.1385	-1.5702	0.1164	-0.0046	0.0054	0.0232	0.0537	3.13514	4.92661	0.0027501868846467	61862	70596	60401
c4y_0070201	mt1b_0200301	-0.1932	0.1664	-1.1615	0.2455	-0.003	0.0051	0.0232	0.0432	3.13514	4.69565	0.00292540724824264	61862	70310	60170
c4y_0070201	mt1b_0200401	0.0556	0.141	0.3942	0.6934	0.0293	0.0055	0.0232	0.0552	3.13514	5.52	0.0312985652585931	61862	70596	60401
c4y_0070201	mt1b_0200501	-0.2056	0.205	-1.0029	0.3159	0.0046	0.0047	0.0232	0.026	3.13514	1.9697	0.0103367268360488	61862	70596	60401
c4y_0070201	mt1b_0400001	-0.0441	0.1417	-0.3115	0.7555	7e-04	0.0052	0.0232	0.0725	3.13514	6.90476	0.00270479699992178	61862	70596	60401
c4y_0070201	mt1b_0410001	-0.1618	0.1591	-1.0167	0.3093	0.0049	0.0053	0.0232	0.0631	3.13514	6.8587	0.0120753261898419	61862	70596	60401
c4y_0070201	mt1b_0420001	-0.1966	0.1848	-1.064	0.2873	0.0064	0.0056	0.0232	0.0587	3.13514	6.52222	0.0148687235917927	61862	70596	60401
c4y_0070201	mt1b_0430001	-0.2226	0.1488	-1.4958	0.1347	0.0095	0.0055	0.0232	0.058	3.13514	4.87395	0.0193480623495249	61862	70596	60401
c4y_0070201	mt1b_0440001	-0.1016	0.1685	-0.6032	0.5464	-5e-04	0.0054	0.0232	0.0611	3.13514	6.17172	0.00342311139865222	61862	70596	60401
c4y_0070201	mt1b_0450001	0.0338	0.199	0.1696	0.8653	-6e-04	0.0052	0.0232	0.029	3.13514	4.14286	-0.0015742742149881	61862	70596	60401
c4y_0070201	mt1b_0460001	-0.0935	0.1718	-0.5439	0.5865	-0.0014	0.005	0.0232	0.0312	3.13514	4.52174	0.00101132288994325	61862	70596	60401
c4y_0070201	mt1b_0470001	NA	NA	NA	NA	0.0178	0.0047	0.0232	-0.0051	3.13514	-0.87931	NA	61862	70596	60401
c4y_0070201	mt1b_0480001	-0.2268	0.1645	-1.3793	0.1678	0.004	0.0054	0.0232	0.0615	3.13514	5.6422	0.0135184204029886	61862	70596	60401
c4y_0070201	mt1u_0010001	-0.0597	0.2351	-0.2539	0.7996	0.004	0.0051	0.0232	0.0165	3.13514	2.79661	0.00565677516473624	61862	70596	60401
c4y_0070201	mt1u_0020001	0.0298	0.2462	0.1212	0.9036	0.004	0.0053	0.0232	0.013	3.13514	2.13115	0.00393006945083368	61862	70596	60401
c4y_0070201	mt2b_0410001	0.0869	0.1545	0.5623	0.5739	-0.0018	0.0053	0.0232	0.0775	3.13514	6.73913	-0.00595640718875232	61862	70596	60401
c4y_0070201	mt2b_0420001	0.126	0.1623	0.7767	0.4373	-0.0013	0.0051	0.0232	0.0791	3.13514	6.76068	-0.00719072510327178	61862	70596	60401
c4y_0070201	mt2b_0430001	-0.0421	0.1164	-0.362	0.7173	0.0023	0.0056	0.0232	0.0853	3.13514	5.29814	0.00464355511343745	61862	70596	60401
c4y_0070201	mt2b_0450001	0.0764	0.1391	0.5497	0.5825	-5e-04	0.0049	0.0232	0.0514	3.13514	6.425	-0.00330908986598942	61862	70596	60401
c4y_0070201	mt2b_0460001	-0.1046	0.1421	-0.7359	0.4618	0.0018	0.0049	0.0232	0.0452	3.13514	5.38095	0.00554665879865986	61862	70596	60401
c4y_0070201	mt2b_0480001	-0.0169	0.1526	-0.1106	0.9119	-0.0049	0.0054	0.0232	0.0758	3.13514	5.57353	-0.00490887742235645	61862	70181	60092
c4y_0070201	mt2b_0490001	-0.0308	0.166	-0.1856	0.8527	0.0068	0.0051	0.0232	0.0271	3.13514	3.56579	0.00844896768278827	61862	70047	59970
c4y_0070201	mt2u_0010001	0.107	0.1963	0.5451	0.5857	-0.002	0.0048	0.0232	0.0227	3.13514	3.72131	-0.00476319207252048	61862	69824	59792
c4y_0070201	mt2u_0020001	0.1174	0.2047	0.5734	0.5664	-0.0041	0.0049	0.0232	0.0228	3.13514	3.8	-0.00735864756022342	61862	70453	60293
c4y_0070201	mumps_cum_4y	0.2566	0.5932	0.4325	0.6654	-0.0013	0.0053	0.0232	0.0044	3.13514	0.594595	-0.00403140456585849	61862	65763	59953
c4y_0070201	mycotic_or_fungal_infection_cum_2y	0.4661	0.5155	0.9042	0.3659	-0.0047	0.0057	0.0232	0.0053	3.13514	0.929825	-0.0103161092185825	61862	65763	59953
c4y_0070201	nuts_allergy_score_until_4yo_positive	1	0.5417	2.3995	0.0164	0.166	0.0053	0.0232	0.0098	3.13514	1.44118	0.159119351680669	61862	65376	59951
c4y_0070201	otitis_media_cum_2y	0.2364	0.1966	1.2025	0.2292	4e-04	0.005	0.0232	0.0243	3.13514	3.68182	-0.0053136429076335	61862	65763	59953
c4y_0070201	out_of_night_diapers_age_4y	0.179	0.2809	0.6374	0.5239	9e-04	0.0056	0.0232	0.0304	3.13514	2.15603	-0.00393565582985564	61862	58745	58745
c4y_0070201	participant_reported_food_allergy_cum_4y	1	0.1144	9.0163	1.9463e-19	0.5497	0.0059	0.0232	0.0429	3.13514	4.71429	0.569428947460093	61862	65376	59951
c4y_0070201	pb	-0.0692	0.1595	-0.4336	0.6645	-0.0011	0.005	0.0232	0.0508	3.13514	6.51282	0.00122100081720155	61862	70178	60401
c4y_0070201	peanuts_allergy_score_4yo_positive	1	5.0252	0.265	0.791	0.1594	0.0052	0.0232	0.0018	3.13514	0.28125	0.162524006183892	61862	65376	59951
c4y_0070201	premature_birth	-0.2786	0.3265	-0.8532	0.3936	-0.0022	0.0049	0.0232	0.0091	3.13514	1.56897	0.00177414547157245	61862	63210	59746
c4y_0070201	psychomotor_developmental_delay_cum_4y	NA	NA	NA	NA	0.006	0.0046	0.0232	-0.0018	3.13514	-0.295082	NA	61862	65763	59953
c4y_0070201	roseola_infantum_cum_2y	0.3209	0.2841	1.1294	0.2587	-0.0132	0.0051	0.0232	0.0126	3.13514	2	-0.0198859797448926	61862	65763	59953
c4y_0070201	rsv_infection_cum_2y	0.0519	0.1621	0.3199	0.7491	0.0034	0.0052	0.0232	0.0361	3.13514	5.30882	0.00219052195335682	61862	65347	59593
c4y_0070201	sccon003	-0.2391	0.1369	-1.7465	0.0807	-0.0146	0.0055	0.0232	0.0704	3.13514	8.38095	-0.00659653030124708	61862	69935	60212
c4y_0070201	sccon005	0.2504	0.1938	1.2924	0.1962	-0.0042	0.0047	0.0232	0.0252	3.13514	3.76119	-0.0109144049411388	61862	69685	60003
c4y_0070201	se	0.0427	0.1543	0.2765	0.7822	-0.0049	0.0057	0.0232	0.0628	3.13514	1.82558	-0.00732429579105439	61862	69309	59660
c4y_0070201	shellfish_allergy_score_until_4yo_positive	0.2537	0.7194	0.3526	0.7244	0.1072	0.0044	0.0232	0.0027	3.13514	0.442623	0.11354232429206	61862	64929	59558
c4y_0070201	soba_allergy_score_until_4yo_positive	0.9484	0.3983	2.3811	0.0173	0.1154	0.005	0.0232	0.0105	3.13514	1.75	0.111839405390352	61862	62797	57654
c4y_0070201	soybean_allergy_score_until_4yo_positive	1	0.469	2.2032	0.0276	0.1706	0.0049	0.0232	0.0084	3.13514	1.29231	0.169611372566801	61862	65089	59693
c4y_0070201	streptococcus_pyogenes_cum_4y	0.1142	0.4112	0.2776	0.7813	0.0108	0.0051	0.0232	0.0062	3.13514	0.984127	0.0102716143070567	61862	65763	59953
c4y_0070201	ucbb_0080001b	0.1051	0.1971	0.5331	0.594	0.0173	0.005	0.0232	0.029	3.13514	4.83333	0.0160441658539601	61862	65376	59951
c4y_0070201	ucbb_0410001	0.034	0.0828	0.4114	0.6808	0.0025	0.006	0.0232	0.3582	3.13514	8.3109	-0.000453632894735403	61862	70254	60144
c4y_0070201	ucbb_0420001	0.0068	0.085	0.0797	0.9365	0.006	0.006	0.0232	0.3484	3.13514	7.81166	0.00743771129793222	61862	70178	60401
c4y_0070201	ucbb_0430001	0.0683	0.0735	0.9281	0.3534	-0.0113	0.0055	0.0232	0.2981	3.13514	4.26466	-0.0217466727238775	61862	70178	60401
c4y_0070201	ucbb_0450001	0.0477	0.112	0.4261	0.67	-0.0064	0.005	0.0232	0.0986	3.13514	10.9556	-0.00987153984440919	61862	70178	60401
c4y_0070201	ucbb_0460001	-0.0715	0.1137	-0.6283	0.5298	-0.0043	0.0053	0.0232	0.0956	3.13514	10.5055	-0.00140880717807919	61862	70158	60383
c4y_0070201	ucbb_0480001	0.0107	0.0869	0.1232	0.902	0.0012	0.0062	0.0232	0.3442	3.13514	7.23109	0.000440878616621601	61862	70178	60401
c4y_0070201	upper_respiratory_tract_infection_cum_2y	0.1189	0.247	0.4813	0.6303	0.0216	0.0056	0.0232	0.018	3.13514	2.64706	0.0209823222573644	61862	65763	59953
c4y_0070201	urinary_tract_infections_cum_4y	NA	NA	NA	NA	0.0047	0.0046	0.0232	-0.0027	3.13514	-0.442623	NA	61862	65763	59953
c4y_0070201	urticaria_cum_4y	0.5056	0.3483	1.4517	0.1466	0.0689	0.0053	0.0232	0.0121	3.13514	1.77941	0.0659958860881166	61862	65763	59953
c4y_0070201	varicella_cum_4y	0.3972	0.5799	0.6849	0.4934	-0.0038	0.005	0.0232	0.0045	3.13514	0.642857	-0.00821532654645145	61862	65763	59953
c4y_0070201	wheat_allergy_score_until_4yo_positive	0.9139	0.1994	4.583	4.5843e-06	0.2246	0.0052	0.0232	0.0305	3.13514	4.55224	0.221407236979373	61862	64521	59180
c4y_0070301	BMI	0.0819	0.1009	0.8112	0.4173	-0.008	0.0068	0.0171	0.1732	2.28	19.4607	-0.013818576580981	61299	163835	0
c4y_0070301	adenovirus_infection_cum_2y	0.5402	0.298	1.8127	0.0699	0.0042	0.0044	0.0171	0.0171	2.28	2.71429	-0.00485210296134927	61862	65763	59953
c4y_0070301	allergic_conjunctivitis_cum_4y	0.3546	0.3408	1.0406	0.2981	0.0404	0.0052	0.0171	0.0162	2.28	2.28169	0.0377766175111042	61862	65517	59745
c4y_0070301	allergic_conjunctivitis_or_rhinitis_or_hay_fever_cum_4y	1	0.6726	1.8977	0.0577	0.0462	0.0048	0.0171	0.0086	2.28	1.11688	0.034325600364616	61862	65161	59422
c4y_0070301	allergic_rhinitis_cum_4y	0.9884	0.4325	2.2852	0.0223	0.0387	0.0048	0.0171	0.0126	2.28	1.55556	0.0270657943278981	61862	65763	59953
c4y_0070301	any_food_allergy_score_positive_until_4yo	1	0.1619	6.4308	1.269e-10	0.4187	0.0056	0.0171	0.0548	2.28	5.48	0.427737106433244	61862	65376	59951
c4y_0070301	asthma_cum_4y	0.7874	0.3259	2.416	0.0157	0.0518	0.0058	0.0171	0.0306	2.28	3.1875	0.0380904707584603	61862	65546	59763
c4y_0070301	atopic_dermatitis_cum_4y	0.8096	0.1825	4.4368	9.1306e-06	0.1633	0.0054	0.0171	0.0633	2.28	5.86111	0.154016993853731	61862	65155	59440
c4y_0070301	autistic_spectrum_disorder_and_pddnos_cum_4y	0.4724	0.3918	1.2058	0.2279	0.0025	0.0045	0.0171	0.0107	2.28	1.94545	-0.00378289151185278	61862	65763	59953
c4y_0070301	bone_fracture_cum_4y	0.397	0.7334	0.5414	0.5883	0.012	0.0047	0.0171	0.0034	2.28	0.548387	0.00984052707871517	61862	65763	59953
c4y_0070301	breast_feeding_cessation_1m	-0.0607	0.5552	-0.1093	0.913	-0.0192	0.0056	0.0171	0.004	2.28	0.634921	-0.0201373297805218	61862	65763	59953
c4y_0070301	breast_feeding_cessation_2m	-0.0406	0.279	-0.1456	0.8842	-0.0287	0.0056	0.0171	0.0142	2.28	2.18462	-0.0303760622254031	61862	65763	59953
c4y_0070301	breast_feeding_cessation_3m	0.0164	0.3159	0.0518	0.9587	-0.0304	0.0056	0.0171	0.0112	2.28	1.77778	-0.0330364667398383	61862	65763	59953
c4y_0070301	breast_feeding_cessation_age	0.0763	0.2905	0.2627	0.7928	0.0291	0.0053	0.0171	0.018	2.28	2.14286	0.0301493520671225	61862	65763	59953
c4y_0070301	breast_feeding_period_1y	-0.0038	0.2898	-0.013	0.9896	0.034	0.0055	0.0171	0.0188	2.28	2.84848	0.0369024003744844	61862	65763	59953
c4y_0070301	c1hy_0030001b2	0.3213	0.3571	0.8998	0.3682	-0.0071	0.0045	0.0171	0.0102	2.28	1.85455	-0.0120202576573689	61862	66776	59943
c4y_0070301	c1hy_0060002_checked	-0.1021	0.119	-0.8579	0.3909	-0.02	0.0053	0.0171	0.1964	2.28	12.1235	-0.0176722619744867	61862	68351	60145
c4y_0070301	c1hy_0070002b	0.4546	0.4082	1.1137	0.2654	0.0105	0.0047	0.0171	0.0083	2.28	1.40678	0.00591531152478751	61862	66813	59972
c4y_0070301	c1hy_0100001_2	0.5262	0.321	1.6393	0.1011	0.2292	0.0056	0.0171	0.0118	2.28	1.81538	0.243848821869125	61862	68351	60145
c4y_0070301	c1hy_0100001_3	0.5557	0.1941	2.8634	0.0042	0.2602	0.0051	0.0171	0.0295	2.28	3.73418	0.275252332515165	61862	68351	60145
c4y_0070301	c1hy_0100001_4	NA	NA	NA	NA	0.2318	0.0049	0.0171	-0.0043	2.28	-0.767857	NA	61862	68351	60145
c4y_0070301	c1hy_0100501_3	0.8579	0.551	1.5568	0.1195	0.1137	0.0051	0.0171	0.0065	2.28	1.14035	0.115877813729777	61862	67552	59489
c4y_0070301	c1hy_0100501_4	1	1.9533	0.6685	0.5038	0.1162	0.005	0.0171	0.0022	2.28	0.407407	0.118770252562266	61862	68351	60145
c4y_0070301	c1hy_0102001_3	NA	NA	NA	NA	0.0553	0.0054	0.0171	-0.0046	2.28	-0.754098	NA	61862	68351	60145
c4y_0070301	c1hy_0103001_3	-0.007	0.2596	-0.0268	0.9786	0.0667	0.0051	0.0171	0.018	2.28	3.33333	0.0736017522825831	61862	68181	60008
c4y_0070301	c1hy_0103501_2	0.3142	0.2692	1.1672	0.2431	0.0362	0.005	0.0171	0.0212	2.28	2.94444	0.0339216202908388	61862	67882	59760
c4y_0070301	c1hy_0103501_3	-0.0219	0.8667	-0.0253	0.9798	0.0261	0.0054	0.0171	0.0018	2.28	0.295082	0.0295539948979254	61862	63955	56314
c4y_0070301	c1hy_0104001_2	0.0092	0.251	0.0367	0.9707	0.0494	0.0051	0.0171	0.0266	2.28	4.09231	0.0563074824547354	61862	63742	56123
c4y_0070301	c1hy_0104001_3	NA	NA	NA	NA	0.0051	0.0051	0.0171	-0.0029	2.28	-0.508772	NA	61862	63916	56267
c4y_0070301	c1hy_0104501_2	0.2912	0.4421	0.6587	0.5101	0.0134	0.0048	0.0171	0.0064	2.28	1.03226	0.0115976282019345	61862	68134	59966
c4y_0070301	c1hy_0105001_2	-0.0279	0.2361	-0.1183	0.9058	0.0426	0.0047	0.0171	0.028	2.28	4.24242	0.0477698944975445	61862	68258	60072
c4y_0070301	c1hy_0105001_3	NA	NA	NA	NA	0.0134	0.0048	0.0171	-0.003	2.28	-0.491803	NA	61862	68097	59935
c4y_0070301	c1hy_0240001_1	-0.423	0.582	-0.7268	0.4673	0.0026	0.005	0.0171	0.0045	2.28	0.725806	0.00659748570166057	61862	68104	59940
c4y_0070301	c1hy_0240001_2	0.6116	0.573	1.0673	0.2858	-0.0043	0.005	0.0171	0.0057	2.28	0.890625	-0.0108168025785287	61862	68116	59961
c4y_0070301	c1hy_0250001_1	-0.3779	0.2623	-1.4406	0.1497	-0.0085	0.0056	0.0171	0.0278	2.28	3.80822	-0.00102083493387477	61862	67626	59517
c4y_0070301	c1hy_0250001_2	0.1622	0.2867	0.5659	0.5715	0.0036	0.0053	0.0171	0.0162	2.28	2.41791	0.00123317214455443	61862	67601	59506
c4y_0070301	c1hy_0250001_3	0.1743	0.2132	0.8178	0.4135	0.0099	0.0054	0.0171	0.0352	2.28	5.10145	0.00662475977085247	61862	67995	59853
c4y_0070301	c1hy_0380101_1	NA	NA	NA	NA	-0.0016	0.005	0.0171	-0.0018	2.28	-0.295082	NA	61862	68102	59944
c4y_0070301	c1hy_0380101_2	0.485	0.4117	1.1779	0.2388	-0.0132	0.0046	0.0171	0.0101	2.28	1.68333	-0.0209769381113269	61862	67881	59743
c4y_0070301	c1hy_0380101_3	NA	NA	NA	NA	0.0107	0.0049	0.0171	-7e-04	2.28	-0.106061	NA	61862	67868	59737
c4y_0070301	c1hy_0380101_4	NA	NA	NA	NA	-0.0049	0.0052	0.0171	-2e-04	2.28	-0.03125	NA	61862	66059	58168
c4y_0070301	c1hy_0493002b	-0.267	0.5833	-0.4578	0.6471	-0.0094	0.0056	0.0171	0.0045	2.28	0.789474	-0.0078192300794874	61862	66813	59972
c4y_0070301	c1hy_asq_acomu	-0.1804	0.1518	-1.1883	0.2347	-4e-04	0.0053	0.0171	0.0861	2.28	8.87629	0.00684313055489069	61862	70178	60401
c4y_0070301	c1hy_asq_bgm	-0.2501	0.1667	-1.4999	0.1336	-0.0189	0.0054	0.0171	0.0765	2.28	8.89535	-0.0121455488637108	61862	70178	60401
c4y_0070301	c1hy_asq_cfm	-0.1053	0.168	-0.6266	0.5309	0.0015	0.0049	0.0171	0.0557	2.28	6.47674	0.00507401586786744	61862	69945	60217
c4y_0070301	c1hy_asq_dproblem	-0.3216	0.2048	-1.5699	0.1164	-0.0026	0.0053	0.0171	0.0515	2.28	6.68831	0.0069420754416761	61862	69905	60186
c4y_0070301	c1hy_asq_epersonal	-0.391	0.2291	-1.7064	0.0879	-0.0132	0.0047	0.0171	0.0355	2.28	4.08046	-0.00491845387212861	61862	69899	60184
c4y_0070301	c1hy_asq_total	-0.2672	0.1624	-1.6459	0.0998	-0.0063	0.0053	0.0171	0.0772	2.28	8.21277	0.00317668076278755	61862	65376	59951
c4y_0070301	c1hy_bed_time	-0.1424	0.2397	-0.5942	0.5524	0.006	0.0047	0.0171	0.0269	2.28	3.68493	0.00965859641206053	61862	60769	57554
c4y_0070301	c1hy_bmi	0.001	0.115	0.0088	0.993	-0.0152	0.0053	0.0171	0.1847	2.28	13.2878	-0.0180744883958874	61862	65376	59951
c4y_0070301	c1hy_nap_count	0.0299	0.2894	0.1033	0.9177	-0.0047	0.0047	0.0171	0.0165	2.28	2.46269	-0.00551406992615679	61862	63210	59746
c4y_0070301	c1hy_night_wake_up_count	0.3338	0.2394	1.3943	0.1632	0.0071	0.0048	0.0171	0.0287	2.28	4.28358	3.71929685871649e-05	61862	63210	59746
c4y_0070301	c1hy_psi_cf	0.1187	0.2162	0.549	0.583	0.0075	0.005	0.0171	0.0264	2.28	4.125	0.00578529864061177	61862	70178	60401
c4y_0070301	c1hy_sleep_time_day	-0.2136	0.2482	-0.8607	0.3894	1e-04	0.0048	0.0171	0.0195	2.28	3.25	0.0040815501833998	61862	65763	59953
c4y_0070301	c1hy_sleep_time_night	-0.0099	0.2641	-0.0374	0.9702	-0.0099	0.0048	0.0171	0.0231	2.28	3.34783	-0.0103734991070222	61862	63210	59746
c4y_0070301	c1hy_total_sleep_time	-0.4999	0.3874	-1.2906	0.1969	-0.007	0.0049	0.0171	0.01	2.28	1.5873	-0.000922613222512318	61862	65763	59953
c4y_0070301	c1hy_wake_up_time	-0.34	0.158	-2.1512	0.0315	0.0086	0.0045	0.0171	0.0699	2.28	9.07792	0.0217496488871278	61862	62609	59200
c4y_0070301	c1y_0010001_1	NA	NA	NA	NA	NA	NA	0.0171	2e-04	2.28	0.0350877	NA	61862	67101	59153
c4y_0070301	c1y_0010001_3	NA	NA	NA	NA	-0.0056	0.0052	0.0171	-4e-04	2.28	-0.0677966	NA	61862	67525	59488
c4y_0070301	c1y_0080104_checked	-0.2565	0.1454	-1.7632	0.0779	-0.0079	0.0055	0.0171	0.1944	2.28	9.21327	0.00693496059758101	61862	70178	60401
c4y_0070301	c1y_0080204_checked	-0.1849	0.1122	-1.6481	0.0993	-0.0188	0.0059	0.0171	0.2505	2.28	11.0841	-0.00979450074278157	61862	70178	60401
c4y_0070301	c1y_0090005b	NA	NA	NA	NA	-0.0035	0.0048	0.0171	-0.0013	2.28	-0.188406	NA	61862	66813	59972
c4y_0070301	c1y_0170001_1	0.6207	0.3495	1.7762	0.0757	0.1414	0.0055	0.0171	0.0144	2.28	2.18182	0.146155000930283	61862	67571	59521
c4y_0070301	c1y_0170001_1_3	0.6874	0.1889	3.6389	3e-04	0.1598	0.0055	0.0171	0.0501	2.28	5.16495	0.155121732405696	61862	65763	59953
c4y_0070301	c1y_0170001_3	0.7316	0.2834	2.5814	0.0098	0.0954	0.0058	0.0171	0.0238	2.28	3.05128	0.0935172856016577	61862	64063	56464
c4y_0070301	c1y_0210001_1	-0.1657	0.3825	-0.4331	0.6649	-0.0031	0.0049	0.0171	0.0085	2.28	1.25	-0.00137142496592804	61862	68351	60145
c4y_0070301	c1y_0210001_2	0.157	0.3899	0.4026	0.6872	0.0015	0.0049	0.0171	0.0083	2.28	1.23881	-0.000251890193148634	61862	68351	60145
c4y_0070301	c1y_0220001_1	0.0852	0.2649	0.3217	0.7477	-0.0104	0.0054	0.0171	0.0185	2.28	3.13559	-0.01299055432885	61862	68351	60145
c4y_0070301	c1y_0220001_2	-0.0906	0.2708	-0.3345	0.738	0.0017	0.0051	0.0171	0.016	2.28	2.38806	0.00339270200413123	61862	68351	60145
c4y_0070301	c1y_0220001_3	0.2866	0.1998	1.4346	0.1514	-3e-04	0.005	0.0171	0.0414	2.28	6.27273	-0.00819013529203481	61862	68351	60145
c4y_0070301	c1y_1_bmi	0.0099	0.127	0.0782	0.9377	-0.0082	0.0053	0.0171	0.2582	2.28	13.1066	-0.0109572582635	61862	65376	59951
c4y_0070301	c1y_2_bmi	0.034	0.1106	0.3076	0.7584	-0.0148	0.0062	0.0171	0.282	2.28	17.4074	-0.0214987959214263	61862	65376	59951
c4y_0070301	c1y_asq_acomu	-0.2221	0.1435	-1.5479	0.1216	-0.0026	0.0053	0.0171	0.0953	2.28	10.1383	0.00650023128041032	61862	70178	60401
c4y_0070301	c1y_asq_bgm	-0.2778	0.1171	-2.3725	0.0177	-0.0114	0.0053	0.0171	0.1767	2.28	15.5	0.00315101506441732	61862	70178	60401
c4y_0070301	c1y_asq_cfm	-0.5313	0.2232	-2.3806	0.0173	0.0032	0.0053	0.0171	0.0465	2.28	5.96154	0.0190814792740462	61862	70178	60401
c4y_0070301	c1y_asq_dproblem	-0.4191	0.1807	-2.3195	0.0204	-0.0035	0.0052	0.0171	0.061	2.28	7.625	0.0101152290428261	61862	70178	60401
c4y_0070301	c1y_asq_epersonal	-0.4368	0.1632	-2.677	0.0074	-0.0029	0.0054	0.0171	0.0613	2.28	7.38554	0.0114176263479509	61862	69564	59921
c4y_0070301	c1y_asq_total	-0.3929	0.1472	-2.6695	0.0076	-0.008	0.0053	0.0171	0.1088	2.28	11.6989	0.00904005628861139	61862	65376	59951
c4y_0070301	c1y_bed_time	-0.1723	0.2852	-0.6039	0.5459	-0.0033	0.0046	0.0171	0.0129	2.28	2.01562	-0.000908484485259059	61862	63210	59746
c4y_0070301	c1y_nap_count	0.1606	0.2541	0.6322	0.5272	-0.0156	0.0048	0.0171	0.0192	2.28	3.04762	-0.0195950946631105	61862	63195	59732
c4y_0070301	c1y_night_wake_up_count	0.6522	0.3171	2.0566	0.0397	-0.0042	0.0057	0.0171	0.0191	2.28	3.03175	-0.0164809787114207	61862	63210	59746
c4y_0070301	c1y_sleep_time_day	-0.4119	0.2606	-1.581	0.1139	-0.0091	0.0052	0.0171	0.0204	2.28	3.2381	-0.00494855508140243	61862	36752	34577
c4y_0070301	c1y_sleep_time_night	-0.2982	0.2421	-1.232	0.218	0.0065	0.0052	0.0171	0.029	2.28	4.26471	0.013761143312972	61862	63210	59746
c4y_0070301	c1y_total_sleep_time	-0.646	0.2557	-2.5262	0.0115	-0.0045	0.0052	0.0171	0.0279	2.28	4.5	0.00955573654300698	61862	61586	58235
c4y_0070301	c1y_wake_up_time	-0.6366	0.2078	-3.0631	0.0022	0.0109	0.0054	0.0171	0.063	2.28	8.87324	0.0336603168886022	61862	63210	59746
c4y_0070301	c2hy_0030002_checked	-0.2411	0.1063	-2.2678	0.0233	-0.018	0.0055	0.0171	0.2841	2.28	13.4645	-0.00316620224299995	61862	68351	60145
c4y_0070301	c2hy_0040401b	NA	NA	NA	NA	0.0121	0.0049	0.0171	-0.0044	2.28	-0.733333	NA	61862	62712	56381
c4y_0070301	c2hy_asq_acomu	0.0565	0.1549	0.3647	0.7153	-0.0056	0.0048	0.0171	0.066	2.28	7.02128	-0.00837043599273469	61862	69842	60127
c4y_0070301	c2hy_asq_bgm	0.1277	0.1582	0.8074	0.4194	-0.0205	0.0051	0.0171	0.0652	2.28	7.01075	-0.0278314559527402	61862	69820	60109
c4y_0070301	c2hy_asq_cfm	-0.1955	0.2036	-0.9605	0.3368	0.0021	0.0054	0.0171	0.0357	2.28	4.89041	0.00732177468348293	61862	69759	60037
c4y_0070301	c2hy_asq_dproblem	-0.0175	0.1551	-0.1126	0.9104	3e-04	0.005	0.0171	0.0588	2.28	7.08434	0.000917667970432116	61862	69954	60219
c4y_0070301	c2hy_asq_epersonal	-0.0976	0.1553	-0.6286	0.5296	-0.0153	0.0048	0.0171	0.0734	2.28	8.24719	-0.0138655344112357	61862	70178	60401
c4y_0070301	c2hy_asq_total	-0.0172	0.1381	-0.1249	0.9006	-0.0104	0.0051	0.0171	0.0765	2.28	8.89535	-0.0109264139798733	61862	65376	59951
c4y_0070301	c2hy_bmi	0.1182	0.1113	1.0623	0.2881	-0.0118	0.0058	0.0171	0.2398	2.28	16.2027	-0.0240027309018555	61862	58660	53936
c4y_0070301	c2hy_psi_cf	-0.0678	0.2139	-0.3171	0.7512	0.0114	0.0054	0.0171	0.0273	2.28	4.33333	0.014216483399531	61862	70178	60401
c4y_0070301	c2y_0030002_checked	-0.1361	0.0949	-1.4335	0.1517	-0.023	0.0052	0.0171	0.2606	2.28	11.8455	-0.0185114401574028	61862	68351	60145
c4y_0070301	c2y_0070301b	NA	NA	NA	NA	-0.0038	0.0048	0.0171	-2e-04	2.28	-0.0338983	NA	61862	66813	59972
c4y_0070301	c2y_0080001_1	-0.0935	0.2513	-0.3719	0.7099	0.0239	0.0051	0.0171	0.0208	2.28	3.25	0.0281360093788673	61862	68351	60145
c4y_0070301	c2y_0080001_2	0.0404	0.2404	0.1679	0.8667	0.0034	0.0045	0.0171	0.0219	2.28	3.47619	0.00295165647691223	61862	68351	60145
c4y_0070301	c2y_0090001b2	NA	NA	NA	NA	-0.0015	0.004	0.0171	-0.008	2.28	-1.37931	NA	61862	66813	59972
c4y_0070301	c2y_0100001_2	0.7439	0.25	2.9751	0.0029	0.2177	0.0058	0.0171	0.0196	2.28	2.9697	0.225892222038107	61862	68351	60145
c4y_0070301	c2y_0100001_3	0.7428	0.2113	3.5156	4e-04	0.3371	0.0053	0.0171	0.0195	2.28	2.70833	0.35743205462488	61862	68351	60145
c4y_0070301	c2y_0100001_4	0.6016	0.3997	1.5049	0.1323	0.2072	0.0051	0.0171	0.008	2.28	1.25	0.219737330765948	61862	68351	60145
c4y_0070301	c2y_0100501_3	1	0.4772	2.4159	0.0157	0.1365	0.0046	0.0171	0.0093	2.28	1.55	0.134818366578977	61862	68351	60145
c4y_0070301	c2y_0102001_3	NA	NA	NA	NA	0.0615	0.0053	0.0171	-5e-04	2.28	-0.0877193	NA	61862	68351	60145
c4y_0070301	c2y_0103501_2	0.4541	0.3033	1.4975	0.1343	0.0317	0.005	0.0171	0.0157	2.28	2.34328	0.0272793050890192	61862	68351	60145
c4y_0070301	c2y_0103501_3	NA	NA	NA	NA	NA	NA	0.0171	5e-04	2.28	0.0833333	NA	61862	68351	60145
c4y_0070301	c2y_0104001_2	0.4399	0.2941	1.496	0.1347	0.0538	0.005	0.0171	0.0185	2.28	2.68116	0.051253896363458	61862	68351	60145
c4y_0070301	c2y_0104001_3	NA	NA	NA	NA	0.0095	0.0051	0.0171	-0.0028	2.28	-0.491228	NA	61862	68351	60145
c4y_0070301	c2y_0104501_2	NA	NA	NA	NA	0.0045	0.0049	0.0171	-0.009	2.28	-1.55172	NA	61862	68351	60145
c4y_0070301	c2y_0105001_2	-0.0591	0.2441	-0.2421	0.8087	0.0451	0.0048	0.0171	0.0227	2.28	3.28986	0.0511015025219384	61862	67848	59727
c4y_0070301	c2y_0105001_3	-0.4214	0.8922	-0.4724	0.6367	0.0299	0.0053	0.0171	0.0027	2.28	0.457627	0.0355762983423854	61862	68172	60004
c4y_0070301	c2y_asq_acomu	0.0107	0.1519	0.0705	0.9438	0.0042	0.0055	0.0171	0.0949	2.28	10.4286	0.00440797336725652	61862	69921	60198
c4y_0070301	c2y_asq_bgm	-0.3832	0.1666	-2.3002	0.0214	-0.0116	0.0053	0.0171	0.0941	2.28	11.6173	0.00266147595188806	61862	67798	58416
c4y_0070301	c2y_asq_cfm	-0.197	0.1979	-0.995	0.3197	-0.0113	0.0049	0.0171	0.0439	2.28	5.55696	-0.00736406852778898	61862	67700	58333
c4y_0070301	c2y_asq_dproblem	-0.3653	0.2355	-1.551	0.1209	-0.0095	0.005	0.0171	0.0358	2.28	4.36585	-0.00153347008188349	61862	67822	58431
c4y_0070301	c2y_asq_epersonal	-0.3353	0.2552	-1.3136	0.189	-0.0143	0.0054	0.0171	0.0352	2.28	4.09302	-0.00758799389369839	61862	69987	60256
c4y_0070301	c2y_asq_total	-0.2654	0.167	-1.5893	0.112	-0.0116	0.0053	0.0171	0.079	2.28	8.97727	-0.00268050978255135	61862	65376	59951
c4y_0070301	c2y_bmi	-0.0215	0.1176	-0.1829	0.8549	-0.0153	0.0062	0.0171	0.237	2.28	16.4583	-0.0176141315356974	61862	62090	57045
c4y_0070301	c3hy_asq_acomu	-0.0733	0.1917	-0.3825	0.7021	2e-04	0.0054	0.0171	0.0435	2.28	5.50633	0.00228482069717494	61862	68351	60145
c4y_0070301	c3hy_asq_bgm	-0.1241	0.1724	-0.7198	0.4717	-0.0025	0.0047	0.0171	0.0563	2.28	7.40789	0.00119166460573074	61862	68351	60145
c4y_0070301	c3hy_asq_cfm	-0.2623	0.1899	-1.3812	0.1672	0.0086	0.0054	0.0171	0.0529	2.28	6.78205	0.0178133317398394	61862	68351	60145
c4y_0070301	c3hy_asq_dproblem	0.0797	0.1995	0.3995	0.6895	0.008	0.0055	0.0171	0.0431	2.28	5.4557	0.00668736109203723	61862	68351	60145
c4y_0070301	c3hy_asq_epersonal	-0.0046	0.203	-0.0225	0.982	-0.0069	0.0052	0.0171	0.0429	2.28	4.98837	-0.00756286086774218	61862	68351	60145
c4y_0070301	c3hy_asq_total	-0.1273	0.1735	-0.7337	0.4631	0.0038	0.0055	0.0171	0.0646	2.28	8.17722	0.00861647229457809	61862	65376	59951
c4y_0070301	c3hy_bmi	0.0769	0.1092	0.7043	0.4812	-0.0033	0.0062	0.0171	0.2701	2.28	16.3697	-0.0103166763909413	61862	64855	59516
c4y_0070301	c3hy_psi_cf	0.0796	0.2032	0.3919	0.6952	0.0158	0.0052	0.0171	0.0334	2.28	4.07317	0.0157309810772151	61862	70178	60401
c4y_0070301	c3y_0030002_checked	-0.2398	0.1119	-2.1419	0.0322	-0.0139	0.0058	0.0171	0.3134	2.28	14.3105	0.0030759487120766	61862	68351	60145
c4y_0070301	c3y_0040001_1	-0.2212	0.4659	-0.4748	0.6349	0.0053	0.0049	0.0171	0.0083	2.28	1.22059	0.00847849740336794	61862	68182	60014
c4y_0070301	c3y_0040001_2	-0.0053	0.3777	-0.0142	0.9887	-0.0016	0.0049	0.0171	0.0111	2.28	1.65672	-0.00168185868705524	61862	68212	60038
c4y_0070301	c3y_0050001_1	0.1286	0.2282	0.5636	0.573	-0.0084	0.0052	0.0171	0.022	2.28	3.18841	-0.011820111016889	61862	68106	59951
c4y_0070301	c3y_0050001_2	-0.2331	0.3993	-0.5838	0.5593	0.0028	0.0049	0.0171	0.0089	2.28	1.28986	0.005983717743684	61862	68169	60005
c4y_0070301	c3y_0050001_3	0.2663	0.1917	1.3894	0.1647	0.0057	0.0053	0.0171	0.0435	2.28	6.30435	-0.00113024999109835	61862	68208	60038
c4y_0070301	c3y_0100301b	0.0478	0.6031	0.0792	0.9369	0.0244	0.0052	0.0171	0.0041	2.28	0.554054	0.0260330168523145	61862	66813	59972
c4y_0070301	c3y_0110001_3	1	0.2164	5.9062	3.5007e-09	0.4465	0.0061	0.0171	0.0212	2.28	2.90411	0.467734344693906	61862	68198	60031
c4y_0070301	c3y_0110501_3	1	3.0213	0.7303	0.4652	0.1652	0.0048	0.0171	0.0021	2.28	0.368421	0.167127362509765	61862	68202	60034
c4y_0070301	c3y_0112001_3	NA	NA	NA	NA	0.0639	0.0052	0.0171	-0.0015	2.28	-0.254237	NA	61862	64404	56727
c4y_0070301	c3y_0113501_2	0.6374	0.7483	0.8517	0.3944	0.0217	0.0049	0.0171	0.0043	2.28	0.661538	0.0183768230120105	61862	67114	59133
c4y_0070301	c3y_0113501_3	NA	NA	NA	NA	0.0593	0.005	0.0171	-0.0015	2.28	-0.217391	NA	61862	66949	58992
c4y_0070301	c3y_0114001_2	0.2523	0.5749	0.4388	0.6608	0.0672	0.0048	0.0171	0.0042	2.28	0.591549	0.0714155646157332	61862	68045	59896
c4y_0070301	c3y_0114001_3	NA	NA	NA	NA	0.0139	0.0048	0.0171	-0.0047	2.28	-0.783333	NA	61862	68149	59984
c4y_0070301	c3y_0114501_2	NA	NA	NA	NA	0.0019	0.005	0.0171	-0.0038	2.28	-0.666667	NA	61862	67793	59675
c4y_0070301	c3y_0115001_2	-0.0582	0.3113	-0.1869	0.8518	0.0442	0.0049	0.0171	0.0175	2.28	2.46479	0.0702325396136438	61862	34397	29979
c4y_0070301	c3y_0115001_3	0.7173	2.1549	0.3329	0.7392	0.044	0.005	0.0171	0.0016	2.28	0.231884	0.044366082217764	61862	67902	59782
c4y_0070301	c3y_0280201b	0.5009	0.767	0.653	0.5138	0.0058	0.005	0.0171	0.0051	2.28	0.689189	0.00155718135326817	61862	66813	59972
c4y_0070301	c3y_0280301b	NA	NA	NA	NA	0.0039	0.0052	0.0171	-0.0041	2.28	-0.602941	NA	61862	66813	59972
c4y_0070301	c3y_0280501b	-0.3001	0.4066	-0.7381	0.4605	0.0038	0.0046	0.0171	0.0089	2.28	1.27143	0.00787826958075658	61862	66813	59972
c4y_0070301	c3y_0280601b	-0.0782	0.4792	-0.1633	0.8703	0.0118	0.0045	0.0171	0.0065	2.28	0.866667	0.013635107836253	61862	66813	59972
c4y_0070301	c3y_0280901b	NA	NA	NA	NA	0.006	0.0045	0.0171	-0.0038	2.28	-0.520548	NA	61862	66813	59972
c4y_0070301	c3y_0600101_1	NA	NA	NA	NA	-0.0037	0.0053	0.0171	-0.01	2.28	-1.5625	NA	61862	68235	60065
c4y_0070301	c3y_0600101_2	NA	NA	NA	NA	NA	NA	0.0171	0.001	2.28	0.15625	NA	61862	66813	59972
c4y_0070301	c3y_0600101_3	NA	NA	NA	NA	0.0094	0.0045	0.0171	-0.0012	2.28	-0.181818	NA	61862	66813	59972
c4y_0070301	c3y_0600101_4	NA	NA	NA	NA	-0.0068	0.005	0.0171	-0.0052	2.28	-0.787879	NA	61862	66813	59972
c4y_0070301	c3y_asq_acomu	0.1422	0.1744	0.8156	0.4147	-0.0017	0.0053	0.0171	0.0538	2.28	6.725	-0.00639538458415871	61862	70178	60401
c4y_0070301	c3y_asq_bgm	-0.0857	0.1683	-0.5093	0.6106	-0.0066	0.0051	0.0171	0.05	2.28	5.88235	-0.00485741018707013	61862	70178	60401
c4y_0070301	c3y_asq_cfm	-0.0744	0.1663	-0.4474	0.6546	0.0043	0.0051	0.0171	0.0484	2.28	6.36842	0.00706330192002335	61862	70178	60401
c4y_0070301	c3y_asq_dproblem	-0.1115	0.175	-0.6369	0.5242	-8.4418e-05	0.0055	0.0171	0.0531	2.28	6.39759	0.00338722452201108	61862	70178	60401
c4y_0070301	c3y_asq_epersonal	-0.3145	0.1854	-1.6966	0.0898	-0.0089	0.0051	0.0171	0.0544	2.28	6.55422	-0.000120780162767438	61862	70178	60401
c4y_0070301	c3y_asq_total	-0.2216	0.1563	-1.4175	0.1563	-5e-04	0.0054	0.0171	0.0674	2.28	8.53165	0.00730372117552152	61862	65376	59951
c4y_0070301	c3y_bed_time	-0.422	0.2443	-1.7275	0.0841	0.0116	0.0057	0.0171	0.0309	2.28	4.29167	0.0223790328805604	61862	63210	59746
c4y_0070301	c3y_bmi	0.1073	0.1122	0.9565	0.3388	-0.0168	0.0064	0.0171	0.2654	2.28	15.7976	-0.0295491909156683	61862	64853	59513
c4y_0070301	c3y_nap_count	-0.0611	0.2386	-0.2559	0.798	0.0031	0.0045	0.0171	0.0206	2.28	3.12121	0.00447570937032378	61862	63210	59746
c4y_0070301	c3y_night_wake_up_count	0.1035	0.2538	0.4077	0.6835	-0.0015	0.0049	0.0171	0.0214	2.28	2.77922	-0.00361954947809291	61862	63210	59746
c4y_0070301	c3y_sleep_time_day	-0.5874	0.2734	-2.1481	0.0317	0.0089	0.0045	0.0171	0.0233	2.28	3.32857	0.0221904894646304	61862	54427	51554
c4y_0070301	c3y_sleep_time_night	0.0957	0.2015	0.4752	0.6347	-0.0128	0.005	0.0171	0.0351	2.28	4.94366	-0.0161640787594053	61862	63210	59746
c4y_0070301	c3y_total_sleep_time	-0.666	0.4263	-1.5623	0.1182	-0.001	0.0049	0.0171	0.0118	2.28	1.84375	0.00853723915821329	61862	63210	59746
c4y_0070301	c3y_wake_up_time	-0.2528	0.1415	-1.7867	0.074	0.006	0.0048	0.0171	0.0777	2.28	9.03488	0.0162738395473254	61862	63210	59746
c4y_0070301	c4y_0042102b	0.4666	0.2117	2.2035	0.0276	0.0082	0.0053	0.0171	0.0495	2.28	5.625	-0.00495030803383039	61862	66813	59972
c4y_0070301	c4y_0060301b	0.0948	0.9385	0.101	0.9195	0.0106	0.005	0.0171	0.0017	2.28	0.261538	0.0109553565005205	61862	66813	59972
c4y_0070301	c4y_0070001_3	1	0.2344	5.0321	4.8508e-07	0.6131	0.0065	0.0171	0.0123	2.28	1.5375	0.6525557480255	61862	66116	59403
c4y_0070301	c4y_0070501_3	1	1.9525	0.8144	0.4154	0.1656	0.0048	0.0171	0.0028	2.28	0.444444	0.17365349087415	61862	62761	56409
c4y_0070301	c4y_0070601	0.9736	0.2361	4.1243	3.7194e-05	0.2826	0.0051	0.0171	0.0223	2.28	3.32836	0.298229360511303	61862	71319	60286
c4y_0070301	c4y_0070701	1	0.5471	2.4424	0.0146	0.292	0.0045	0.0171	0.0086	2.28	1.26471	0.309498178607797	61862	71319	60286
c4y_0070301	c4y_0070801	NA	NA	NA	NA	0.3044	0.0047	0.0171	-9e-04	2.28	-0.136364	NA	61862	71319	60286
c4y_0070301	c4y_0073501_2	-0.2523	0.2432	-1.0372	0.2996	0.0284	0.0048	0.0171	0.0278	2.28	3.97143	0.0374439680383365	61862	63720	57330
c4y_0070301	c4y_0073501_3	NA	NA	NA	NA	0.0698	0.0046	0.0171	-0.0024	2.28	-0.347826	NA	61862	63760	57371
c4y_0070301	c4y_0074001_2	0.3469	0.4198	0.8263	0.4086	0.0698	0.0049	0.0171	0.0094	2.28	1.25333	0.0718645637090676	61862	65805	59135
c4y_0070301	c4y_0075001_2	-0.273	1.0132	-0.2695	0.7876	0.0443	0.0047	0.0171	0.0023	2.28	0.315068	0.050017258640989	61862	65731	59075
c4y_0070301	c4y_0075001_3	NA	NA	NA	NA	NA	NA	0.0171	0.0017	2.28	0.257576	NA	61862	65725	59072
c4y_0070301	c4y_0075501_2	0.5146	3.1362	0.1641	0.8697	0.0311	0.005	0.0171	0.0019	2.28	0.253333	0.0308906531828726	61862	65903	59224
c4y_0070301	c4y_0075501_3	-0.0015	0.4025	-0.0037	0.997	0.0554	0.0046	0.0171	0.008	2.28	1.17647	0.0605292779312084	61862	65855	59179
c4y_0070301	c4y_0077001	0.4308	0.3079	1.3993	0.1617	0.1636	0.0046	0.0171	0.0128	2.28	1.72973	0.176518409134388	61862	71319	60286
c4y_0070301	c4y_0077101	0.5667	0.5797	0.9776	0.3283	0.1758	0.0051	0.0171	0.0048	2.28	0.761905	0.190651461677683	61862	71319	60286
c4y_0070301	c4y_0077102	0.3474	0.2739	1.2686	0.2046	0.1101	0.0049	0.0171	0.0182	2.28	2.84375	0.117247692520756	61862	71319	60286
c4y_0070301	c4y_0080001	0.3194	0.2878	1.1098	0.2671	-3e-04	0.0048	0.0171	0.0192	2.28	2.59459	-0.00623103432738038	61862	71319	60286
c4y_0070301	c4y_0081001	-0.3714	0.3069	-1.2104	0.2261	0.0124	0.0054	0.0171	0.0209	2.28	2.98571	0.0212951277454776	61862	68796	58326
c4y_0070301	c4y_0090001	-0.1507	0.4002	-0.3765	0.7066	-0.0054	0.004	0.0171	0.0092	2.28	1.31429	-0.00411359380525184	61862	71319	60286
c4y_0070301	c4y_0091001	NA	NA	NA	NA	-0.0116	0.0044	0.0171	-0.0042	2.28	-0.494118	NA	61862	71319	60286
c4y_0070301	c4y_0100001	0.215	0.4856	0.4427	0.658	0.0103	0.0055	0.0171	0.0062	2.28	0.775	0.00924246312704637	61862	71319	60286
c4y_0070301	c4y_0110001	-0.1791	0.1991	-0.8999	0.3682	-0.0097	0.005	0.0171	0.0425	2.28	5.66667	-0.00603959618313867	61862	71319	60286
c4y_0070301	c4y_0120001	-0.2805	0.1688	-1.6622	0.0965	0.0081	0.0052	0.0171	0.0673	2.28	6.23148	0.0192592082983248	61862	71319	60286
c4y_0070301	c4y_0130001	0.0334	0.1636	0.2042	0.8382	-2e-04	0.0048	0.0171	0.0658	2.28	6.38835	-0.0013991446673501	61862	71319	60286
c4y_0070301	c4y_0130102	NA	NA	NA	NA	NA	NA	0.0171	6e-04	2.28	0.0909091	NA	61862	71319	60286
c4y_0070301	c4y_0130103	-0.238	0.307	-0.7753	0.4382	0.0073	0.0052	0.0171	0.0159	2.28	2.09211	0.0121682350168657	61862	71319	60286
c4y_0070301	c4y_0130104	0.0994	0.1631	0.6093	0.5423	-0.013	0.0048	0.0171	0.0529	2.28	5.75	-0.0179438556825092	61862	71319	60286
c4y_0070301	c4y_0130105	0.0589	0.4295	0.1371	0.8909	-0.0075	0.005	0.0171	0.0078	2.28	1.18182	-0.00905650200655058	61862	71319	60286
c4y_0070301	c4y_0140001	0.0098	0.2106	0.0467	0.9627	-0.0051	0.0048	0.0171	0.0294	2.28	3.45882	-0.00597795753778981	61862	71319	60286
c4y_0070301	c4y_0150001	0.5217	0.1873	2.7858	0.0053	0.0657	0.0057	0.0171	0.061	2.28	6.0396	0.0578100900534359	61862	71319	60286
c4y_0070301	c4y_0160001	0.6499	0.2237	2.9046	0.0037	0.0752	0.0054	0.0171	0.0459	2.28	4.25	0.0667569401122003	61862	71319	60286
c4y_0070301	c4y_0160101	0.704	0.2231	3.1554	0.0016	0.0723	0.0057	0.0171	0.0605	2.28	4.80159	0.059332159971196	61862	71319	60286
c4y_0070301	c4y_0160201	0.5837	0.2489	2.3447	0.019	0.0591	0.0051	0.0171	0.0354	2.28	3.33962	0.0521250530477676	61862	71319	60286
c4y_0070301	c4y_0160301	-0.6718	2.5009	-0.2686	0.7882	0.0405	0.005	0.0171	0.004	2.28	0.449438	0.0507146369177897	61862	71319	60286
c4y_0070301	c4y_0170001	0.8573	0.2885	2.9719	0.003	0.0628	0.0054	0.0171	0.0358	2.28	3.69072	0.0492865953557424	61862	71319	60286
c4y_0070301	c4y_0180001	1	0.7662	1.3874	0.1653	0.0509	0.0052	0.0171	0.0066	2.28	0.942857	0.0453259226960604	61862	71319	60286
c4y_0070301	c4y_0190001	NA	NA	NA	NA	NA	NA	0.0171	-1e-04	2.28	-0.0140845	NA	61862	71319	60286
c4y_0070301	c4y_0200001	0.9666	0.226	4.2771	1.8937e-05	0.1519	0.0055	0.0171	0.0431	2.28	4.14423	0.145513067335464	61862	71319	60286
c4y_0070301	c4y_0210001	1	0.2391	4.2528	2.1115e-05	0.1413	0.0056	0.0171	0.0417	2.28	4.04854	0.132437341033041	61862	71319	60286
c4y_0070301	c4y_0210101	1	0.2258	4.5323	5.8358e-06	0.1452	0.0057	0.0171	0.0518	2.28	4.7963	0.134537238912362	61862	70932	59986
c4y_0070301	c4y_0210401	1	0.4026	2.8393	0.0045	0.1117	0.0052	0.0171	0.0183	2.28	2.17857	0.104908376768416	61862	71021	60060
c4y_0070301	c4y_0220001	0.6867	0.1761	3.8987	9.6708e-05	0.1637	0.0055	0.0171	0.0566	2.28	5.44231	0.165750376255905	61862	70753	59844
c4y_0070301	c4y_0230001	0.8303	0.213	3.899	9.658e-05	0.0924	0.0051	0.0171	0.06	2.28	5.45455	0.0785857192980162	61862	70787	59868
c4y_0070301	c4y_0240001	0.6403	0.7319	0.8748	0.3817	0.0602	0.005	0.0171	0.0051	2.28	0.607143	0.061255972467737	61862	70749	59840
c4y_0070301	c4y_0250001	1	1.2027	0.8887	0.3742	0.0606	0.0048	0.0171	0.0038	2.28	0.493506	0.0589027214771527	61862	70959	60014
c4y_0070301	c4y_0250101	1	1.7495	1.0229	0.3063	0.0503	0.0051	0.0171	0.0043	2.28	0.551282	0.0405084728250651	61862	71319	60286
c4y_0070301	c4y_0250201	NA	NA	NA	NA	0.0224	0.0051	0.0171	-0.0038	2.28	-0.575758	NA	61862	71319	60286
c4y_0070301	c4y_0250202	0.4447	0.5309	0.8376	0.4022	0.0296	0.0052	0.0171	0.0067	2.28	0.971014	0.0281888122649299	61862	71319	60286
c4y_0070301	c4y_0250203	1	0.9984	1.0595	0.2894	0.0485	0.005	0.0171	0.0045	2.28	0.625	0.0446406004305686	61862	71319	60286
c4y_0070301	c4y_0250204	0.7331	0.5338	1.3733	0.1697	0.0496	0.0052	0.0171	0.0071	2.28	1.01429	0.0471419600335222	61862	71319	60286
c4y_0070301	c4y_0250205	1	4.1648	0.4631	0.6433	0.0383	0.0048	0.0171	0.0022	2.28	0.333333	0.0306655620897609	61862	71319	60286
c4y_0070301	c4y_0250206	NA	NA	NA	NA	0.0403	0.0046	0.0171	-0.0072	2.28	-1.10769	NA	61862	71319	60286
c4y_0070301	c4y_0250207	0.6491	0.5936	1.0936	0.2741	0.0425	0.0045	0.0171	0.0055	2.28	0.785714	0.040995009622895	61862	71319	60286
c4y_0070301	c4y_0250208	0.4928	0.381	1.2933	0.1959	0.0451	0.0049	0.0171	0.0108	2.28	1.52113	0.0436021132404422	61862	71319	60286
c4y_0070301	c4y_0250209	0.1426	0.601	0.2373	0.8124	0.0542	0.0045	0.0171	0.0037	2.28	0.552239	0.0591996665104402	61862	71319	60286
c4y_0070301	c4y_0250210	0.3348	0.942	0.3555	0.7222	0.0527	0.0049	0.0171	0.0021	2.28	0.333333	0.0566029484101143	61862	71319	60286
c4y_0070301	c4y_0250211	NA	NA	NA	NA	0.029	0.005	0.0171	-0.0076	2.28	-1.15152	NA	61862	71319	60286
c4y_0070301	c4y_0250212	NA	NA	NA	NA	0.0228	0.0053	0.0171	-0.0094	2.28	-1.36232	NA	61862	70819	59889
c4y_0070301	c4y_0260001	0.7983	0.4637	1.7216	0.0851	0.0555	0.0051	0.0171	0.0102	2.28	1.36	0.0516980012738013	61862	70346	59498
c4y_0070301	c4y_0270001	-0.1165	0.2244	-0.519	0.6038	-0.007	0.0049	0.0171	0.031	2.28	4.13333	-0.00575604074846249	61862	61764	52133
c4y_0070301	c4y_0280001	-0.2211	0.2654	-0.8331	0.4048	-0.003	0.0049	0.0171	0.0216	2.28	3.27273	0.000949021114251808	61862	70697	59783
c4y_0070301	c4y_0290001	0.0267	0.1463	0.1825	0.8552	-0.0113	0.005	0.0171	0.0941	2.28	9.50505	-0.0143514149295123	61862	71057	60074
c4y_0070301	c4y_0300101	-0.0462	0.26	-0.1777	0.8589	0.0083	0.0048	0.0171	0.0224	2.28	3.29412	0.010268394877724	61862	71027	60054
c4y_0070301	c4y_0300201	-0.1331	0.3754	-0.3545	0.723	0.0037	0.0049	0.0171	0.0102	2.28	1.39726	0.00593245055587637	61862	70663	59759
c4y_0070301	c4y_0300301	-0.2998	0.2803	-1.0696	0.2848	0.0123	0.005	0.0171	0.023	2.28	3.15068	0.0197593921598111	61862	70178	60401
c4y_0070301	c4y_0300401	0.1102	0.273	0.4036	0.6865	0.0095	0.0048	0.0171	0.021	2.28	3	0.0084355854338352	61862	70178	60401
c4y_0070301	c4y_0300501	-0.3377	0.3187	-1.0595	0.2894	0.0105	0.0055	0.0171	0.0208	2.28	3.05882	0.0181671580762626	61862	70178	60401
c4y_0070301	c4y_0300601	0.4138	0.2689	1.5387	0.1239	0.0117	0.005	0.0171	0.0234	2.28	3.34286	0.0045783283465121	61862	70178	60401
c4y_0070301	c4y_0310101	0.1368	0.2746	0.4982	0.6184	0.0123	0.0056	0.0171	0.0242	2.28	3.36111	0.0108958245654919	61862	69759	60059
c4y_0070301	c4y_0310201	0.3534	0.2533	1.3953	0.1629	0.0028	0.0051	0.0171	0.0318	2.28	4.24	-0.00530882196087872	61862	69805	60089
c4y_0070301	c4y_0310301	-0.039	0.3299	-0.1182	0.9059	0.0067	0.0052	0.0171	0.0176	2.28	2.14634	0.0081359702536547	61862	69967	60232
c4y_0070301	c4y_0310401b	NA	NA	NA	NA	-0.0021	0.0053	0.0171	-0.0049	2.28	-0.544444	NA	61862	66813	59972
c4y_0070301	c4y_0310501	-0.0218	0.4313	-0.0506	0.9597	0.0135	0.0049	0.0171	0.0093	2.28	1	0.0152273328937714	61862	69918	60188
c4y_0070301	c4y_0310601	0.0055	0.6296	0.0087	0.9931	0.0083	0.0046	0.0171	0.0044	2.28	0.473118	0.00911680195241369	61862	69960	60226
c4y_0070301	c4y_0310901b	-0.0771	0.3679	-0.2097	0.8339	0.0044	0.0046	0.0171	0.0128	2.28	1.52381	0.00594636602668597	61862	66813	59972
c4y_0070301	c4y_0320001	0.387	0.4209	0.9193	0.3579	0.0034	0.005	0.0171	0.0102	2.28	1.36	-0.00141938987359224	61862	70072	60321
c4y_0070301	c4y_0330001	0.1602	0.3147	0.509	0.6107	6e-04	0.0047	0.0171	0.0128	2.28	1.80282	-0.00174162022062608	61862	70178	60401
c4y_0070301	c4y_0330002	0.3689	0.441	0.8366	0.4028	-0.0027	0.005	0.0171	0.0097	2.28	1.12791	-0.00780098734462865	61862	70178	60401
c4y_0070301	c4y_0330101	0.7939	0.7609	1.0433	0.2968	0.0103	0.0048	0.0171	0.0055	2.28	0.723684	0.00357713006427747	61862	70178	60401
c4y_0070301	c4y_0330201	-0.1045	0.2612	-0.4002	0.689	0.0072	0.0052	0.0171	0.0201	2.28	2.61039	0.00997713508220106	61862	70178	60401
c4y_0070301	c4y_0340001	-0.1202	0.5474	-0.2195	0.8262	-0.0196	0.0049	0.0171	0.0055	2.28	0.774648	-0.0204465242384686	61862	70178	60401
c4y_0070301	c4y_0350001	0.2604	0.3647	0.714	0.4752	0.0201	0.0049	0.0171	0.0112	2.28	1.67164	0.0185856254342768	61862	70178	60401
c4y_0070301	c4y_0360001	-1	2.9348	-0.4985	0.6181	-0.0185	0.0049	0.0171	0.0024	2.28	0.32	-0.0109146139678965	61862	70178	60401
c4y_0070301	c4y_0380001	0.5731	0.394	1.4545	0.1458	-0.0096	0.0052	0.0171	0.0126	2.28	1.7027	-0.019169232419923	61862	70178	60401
c4y_0070301	c4y_0450001	-0.5712	0.4316	-1.3232	0.1858	0.0068	0.0046	0.0171	0.0126	2.28	1.82609	0.0160404697406342	61862	70178	60401
c4y_0070301	c4y_0460001	-0.3034	0.2957	-1.0262	0.3048	0.0101	0.0054	0.0171	0.0238	2.28	3.01266	0.0174962824263482	61862	70178	60401
c4y_0070301	c4y_0480001	-0.198	0.1968	-1.0058	0.3145	-0.008	0.0049	0.0171	0.0387	2.28	5.16	-0.00373784832290412	61862	70178	60401
c4y_0070301	c4y_0490001_1	0.1059	0.3843	0.2757	0.7828	0.0189	0.005	0.0171	0.0125	2.28	1.66667	0.0191252561952678	61862	65793	59134
c4y_0070301	c4y_0490001_2	-0.5522	0.4662	-1.1846	0.2362	-0.0201	0.0053	0.0171	0.0097	2.28	1.34722	-0.0147789525195472	61862	65761	59099
c4y_0070301	c4y_0490001_3	1	6.7551	0.2288	0.819	0.0028	0.0047	0.0171	0.0014	2.28	0.208955	-0.00458154408661313	61862	65733	59076
c4y_0070301	c4y_0500001	-0.2093	0.354	-0.5912	0.5544	-0.0129	0.0049	0.0171	0.097	2.28	1.13984	-0.00588882488179524	61862	70178	60401
c4y_0070301	c4y_0500101	-0.2376	0.228	-1.0425	0.2972	-0.0137	0.0048	0.0171	0.1015	2.28	1.31818	-0.00536957450865732	61862	70178	60401
c4y_0070301	c4y_asq_acomu	-0.0151	0.1879	-0.0804	0.9359	-0.0046	0.0053	0.0171	0.058	2.28	6.59091	-0.00467427013631555	61862	68351	60145
c4y_0070301	c4y_asq_bgm	-0.0734	0.176	-0.4168	0.6768	-0.0145	0.0048	0.0171	0.0502	2.28	6.12195	-0.0139991600033208	61862	68351	60145
c4y_0070301	c4y_asq_cfm	-0.1466	0.1762	-0.8322	0.4053	-0.0021	0.0053	0.0171	0.0527	2.28	6.3494	0.00220786529846062	61862	68351	60145
c4y_0070301	c4y_asq_dproblem	-0.1698	0.2116	-0.8021	0.4225	0.0111	0.0055	0.0171	0.0419	2.28	5.2375	0.0170501586849332	61862	68351	60145
c4y_0070301	c4y_asq_epersonal	-0.051	0.2395	-0.213	0.8313	-0.0028	0.0049	0.0171	0.0279	2.28	3.44444	-0.00195731955757228	61862	68351	60145
c4y_0070301	c4y_asq_total	-0.0902	0.1724	-0.5231	0.6009	-0.0044	0.005	0.0171	0.0553	2.28	6.28409	-0.00196518828924195	61862	65376	59951
c4y_0070301	c4y_bmi	-0.0072	0.1103	-0.0653	0.948	-0.0084	0.0063	0.0171	0.2773	2.28	16.7048	-0.010019180990573	61862	64853	59513
c4y_0070301	c6m_0010201_1	0.2816	0.3248	0.8669	0.386	0.0058	0.005	0.0171	0.0218	2.28	1.87931	0.000850198103212105	61862	68351	60145
c4y_0070301	c6m_0010201_2	0.699	0.4412	1.5845	0.1131	-5e-04	0.0044	0.0171	0.016	2.28	1.64948	-0.0123063050054677	61862	68351	60145
c4y_0070301	c6m_0010201_3	-1	1.5707	-0.6525	0.5141	-0.0014	0.0048	0.0171	0.0042	2.28	0.466667	0.0072494400496823	61862	68351	60145
c4y_0070301	c6m_0010201_5	-0.4719	0.3114	-1.5153	0.1297	-0.0016	0.0056	0.0171	0.0312	2.28	2.88889	0.00939731950988063	61862	68351	60145
c4y_0070301	c6m_0020001_1	0.0153	0.2928	0.0523	0.9583	0.0383	0.0048	0.0171	0.0142	2.28	1.97222	0.0418241203589191	61862	68351	60145
c4y_0070301	c6m_0020001_2	-0.2733	0.7957	-0.3435	0.7312	-0.0112	0.0052	0.0171	0.0029	2.28	0.467742	-0.010287403013621	61862	68351	60145
c4y_0070301	c6m_0020001_3	-0.0055	0.3416	-0.016	0.9872	-0.0356	0.0054	0.0171	0.0132	2.28	1.97015	-0.0389970948021207	61862	68351	60145
c4y_0070301	c6m_0040108b	NA	NA	NA	NA	4e-04	0.0054	0.0171	-0.0074	2.28	-0.795699	NA	61862	65865	59183
c4y_0070301	c6m_0040109b	NA	NA	NA	NA	NA	NA	0.0171	3e-04	2.28	0.0333333	NA	61862	66144	59428
c4y_0070301	c6m_0040110b	-0.257	0.3023	-0.85	0.3953	-0.0014	0.0049	0.0171	0.0225	2.28	2.29592	0.00361179657927784	61862	66813	59972
c4y_0070301	c6m_0040111b	-0.1767	0.4955	-0.3566	0.7214	-0.005	0.0046	0.0171	0.0059	2.28	0.641304	-0.00362691074566987	61862	66813	59972
c4y_0070301	c6m_0070103_checked	-0.057	0.1061	-0.537	0.5913	-0.0131	0.0054	0.0171	0.2189	2.28	12.3672	-0.0123291188344577	61862	70178	60401
c4y_0070301	c6m_0090001b	0.6299	0.8722	0.7222	0.4702	0.002	0.0047	0.0171	0.0033	2.28	0.611111	-0.00261278460662585	61862	66696	59871
c4y_0070301	c6m_0170001_1	-0.1735	0.4733	-0.3667	0.7139	-0.0054	0.0048	0.0171	0.0062	2.28	1.05085	-0.00409955675281941	61862	68351	60145
c4y_0070301	c6m_0170001_2	0.1451	0.3742	0.3877	0.6983	0.0024	0.0049	0.0171	0.0098	2.28	1.66102	0.000726166881113604	61862	68351	60145
c4y_0070301	c6m_0180001_1	0.2484	0.1886	1.3173	0.1877	-0.0052	0.0043	0.0171	0.0403	2.28	5.30263	-0.0125024725641484	61862	68351	60145
c4y_0070301	c6m_0180001_2	-0.282	0.2606	-1.0821	0.2792	-0.0019	0.0045	0.0171	0.0164	2.28	2.44776	0.00271374412396709	61862	68351	60145
c4y_0070301	c6m_0180001_3	-0.0436	0.2393	-0.1824	0.8553	0.008	0.0051	0.0171	0.0213	2.28	3.13235	0.00966690276050734	61862	68351	60145
c4y_0070301	c6m_0220001_1	0.6135	0.6998	0.8768	0.3806	0.0023	0.0051	0.0171	0.0043	2.28	0.796296	-0.00280416385644736	61862	68351	60145
c4y_0070301	c6m_0380001_1	0.5942	0.809	0.7345	0.4626	-0.0037	0.0053	0.0171	0.003	2.28	0.566038	-0.008340172442751	61862	68351	60145
c4y_0070301	c6m_asq_acomu	-0.1542	0.2361	-0.6532	0.5136	0.0019	0.0053	0.0171	0.028	2.28	4	0.00557250253433672	61862	70178	60401
c4y_0070301	c6m_asq_bgm	-0.3027	0.155	-1.9523	0.0509	-0.0145	0.0051	0.0171	0.0818	2.28	10.9067	-0.00473303952530031	61862	70178	60401
c4y_0070301	c6m_asq_cfm	-0.3425	0.2011	-1.703	0.0886	-0.0064	0.0046	0.0171	0.0476	2.28	6.18182	0.00288365936319225	61862	70178	60401
c4y_0070301	c6m_asq_dproblem	-0.2889	0.1694	-1.7059	0.088	-0.0062	0.0051	0.0171	0.0617	2.28	7.81013	0.00272890781020804	61862	70178	60401
c4y_0070301	c6m_asq_epersonal	-0.3996	0.162	-2.4658	0.0137	0.0061	0.005	0.0171	0.0796	2.28	9.82716	0.0224962797171892	61862	70178	60401
c4y_0070301	c6m_asq_total	-0.4099	0.1723	-2.3796	0.0173	-0.0046	0.0051	0.0171	0.0766	2.28	9.34146	0.010449947652986	61862	65376	59951
c4y_0070301	c6m_bed_time	-0.4214	0.2662	-1.5833	0.1134	0.0018	0.0049	0.0171	0.0177	2.28	2.85484	0.00929296816303545	61862	61862	61862
c4y_0070301	c6m_bmi	0.0253	0.0997	0.254	0.7995	-0.0144	0.0056	0.0171	0.2613	2.28	18.2727	-0.0199113448213481	61862	65376	59951
c4y_0070301	c6m_nap_count	0.1887	0.2432	0.7759	0.4378	0.0019	0.0046	0.0171	0.0172	2.28	3.07143	-0.00135950678949534	61862	61862	61862
c4y_0070301	c6m_night_wake_up_count	0.0956	0.228	0.4191	0.6751	0.0143	0.0047	0.0171	0.0195	2.28	3.36207	0.0127883210173785	61862	61862	61862
c4y_0070301	c6m_sleep_time_day	0.0198	0.2488	0.0795	0.9367	-0.0047	0.0045	0.0171	0.0205	2.28	3.53448	-0.00539127226751768	61862	63210	59746
c4y_0070301	c6m_sleep_time_night	0.0647	0.2665	0.2427	0.8083	-0.015	0.0055	0.0171	0.0187	2.28	2.92188	-0.0171637631133608	61862	63210	59746
c4y_0070301	c6m_total_sleep_time	0.0868	0.297	0.2923	0.7701	-0.0124	0.0049	0.0171	0.0138	2.28	2.3	-0.0145362937012453	61862	63210	59746
c4y_0070301	c6m_wake_up_time	-0.1008	0.1911	-0.5275	0.5979	0.0014	0.0053	0.0171	0.0394	2.28	5.9697	0.00416500223321619	61862	59247	59243
c4y_0070301	c_hospital_kikan	-0.2447	0.2979	-0.8215	0.4113	0.0095	0.0045	0.0171	0.0146	2.28	2.51724	0.014365011468214	61862	68351	60145
c4y_0070301	c_tshfpb_010	-0.0626	0.1431	-0.4377	0.6616	-0.0015	0.0057	0.0171	0.1406	2.28	6.63208	0.00155938270233787	61862	70178	60401
c4y_0070301	cd	-0.1664	0.1853	-0.8982	0.3691	0.0024	0.005	0.0171	0.072	2.28	6	0.00885475109082983	61862	70178	60401
c4y_0070301	childcare_facility_daycare_time_3y	0.7279	0.6201	1.174	0.2404	-0.0054	0.0049	0.0171	0.0083	2.28	0.783019	-0.0146023257884214	61862	65763	59953
c4y_0070301	childcare_facility_daycare_time_4y	NA	NA	NA	NA	NA	NA	0.0171	5e-04	2.28	0.0694444	NA	61862	65763	59953
c4y_0070301	childcare_facility_starting_age	-0.2627	0.4785	-0.549	0.583	0.0081	0.005	0.0171	0.0107	2.28	0.972727	0.0123424856329425	61862	65763	59953
c4y_0070301	constipation_3y	-0.1837	0.2486	-0.7387	0.4601	0.0119	0.005	0.0171	0.028	2.28	3.94366	0.01706485240899	61862	65763	59953
c4y_0070301	constipation_4y	-0.2625	0.2461	-1.0666	0.2862	0.019	0.005	0.0171	0.0332	2.28	4.61111	0.0271520142770074	61862	65763	59953
c4y_0070301	constipation_cum_4y	-0.2427	0.2231	-1.0875	0.2768	0.0186	0.005	0.0171	0.0485	2.28	5.98765	0.0276892492360526	61862	65763	59953
c4y_0070301	constipation_severity_3y	-0.3767	0.2463	-1.5294	0.1262	0.0163	0.0052	0.0171	0.0363	2.28	4.65385	0.0274609963853712	61862	65763	59953
c4y_0070301	constipation_severity_4y	0.0306	0.2205	0.1386	0.8898	0.014	0.0048	0.0171	0.0324	2.28	4.37838	0.0145341860627654	61862	65763	59953
c4y_0070301	dr0m_0020701_1	0.2887	0.3649	0.7911	0.4289	8e-04	0.0047	0.0171	0.0087	2.28	1.58182	-0.00269113345784195	61862	68351	60145
c4y_0070301	dr0m_0020701_3	-0.2877	0.3173	-0.9067	0.3646	0.0048	0.005	0.0171	0.0126	2.28	2.29091	0.00955443566744101	61862	68351	60145
c4y_0070301	dr0m_bmi	-0.0941	0.1171	-0.8039	0.4214	0.0126	0.0052	0.0171	0.1436	2.28	13.0545	0.0196505141165288	61862	65376	59951
c4y_0070301	dr1m_0040501b	0.4191	0.4033	1.0391	0.2988	-0.0031	0.005	0.0171	0.009	2.28	1.8	-0.00865672269009591	61862	65818	59145
c4y_0070301	dr1m_bmi	0.0675	0.1249	0.5404	0.5889	0.0036	0.0056	0.0171	0.1023	2.28	10.7684	0.00105991601491645	61862	65376	59951
c4y_0070301	egg_allergy_1hy	1	0.2504	4.3977	1.0941e-05	0.365	0.0053	0.0171	0.0172	2.28	2.6875	0.374721709790319	61862	65376	59951
c4y_0070301	egg_allergy_2y	1	0.1917	5.3319	9.7164e-08	0.4254	0.0055	0.0171	0.024	2.28	3.80952	0.440970194192743	61862	64926	59565
c4y_0070301	egg_allergy_3y	0.7946	0.1371	5.7959	6.7956e-09	0.5037	0.0057	0.0171	0.0306	2.28	4.56716	0.530805437947156	61862	64769	59450
c4y_0070301	egg_allergy_4y	1	0.1039	11.4192	3.3516e-30	0.7849	0.0061	0.0171	0.0247	2.28	3.38356	0.828691671647903	61862	64768	59447
c4y_0070301	egg_allergy_cum_4y	1	0.1536	7.0549	1.7278e-12	0.5873	0.0057	0.0171	0.0351	2.28	4.28049	0.61354421792813	61862	65141	59742
c4y_0070301	egg_allergy_score_until_4yo	1	0.1329	8.2353	1.7917e-16	0.6178	0.0058	0.0171	0.0558	2.28	5.58	0.64726089129606	61862	64930	59565
c4y_0070301	egg_allergy_score_until_4yo_positive	1	0.1533	7.0207	2.2071e-12	0.4994	0.0056	0.0171	0.052	2.28	5.14851	0.549977907468713	61862	57865	53072
c4y_0070301	exclusive_breastfeeding_1y	-0.0242	0.249	-0.0971	0.9227	0.0416	0.0053	0.0171	0.0262	2.28	3.9697	0.0457607623118853	61862	65763	59953
c4y_0070301	febrile_convulsion_cum_4y	0.3034	0.1596	1.9002	0.0574	0.0067	0.0051	0.0171	0.0888	2.28	8.07273	-0.004969349414434	61862	65121	59727
c4y_0070301	feeding_type_yesterday_breast_feeding_count_1m	0.0805	0.2597	0.3098	0.7567	0.0313	0.0047	0.0171	0.0168	2.28	2.84746	0.0304517356988338	61862	61862	61862
c4y_0070301	feeding_type_yesterday_formula_feeding_count_1m	0.2693	0.6268	0.4296	0.6675	-0.0119	0.0049	0.0171	0.0086	2.28	0.754386	-0.0153633144008378	61862	61862	61862
c4y_0070301	fever_count_cum_2hy	0.3801	0.2029	1.8735	0.061	0.0083	0.005	0.0171	0.0463	2.28	5.38372	-0.00192622381646431	61862	65763	59953
c4y_0070301	fever_count_cum_2y	0.272	0.2051	1.3265	0.1847	0.0035	0.005	0.0171	0.036	2.28	4.44444	-0.00310775025863354	61862	65763	59953
c4y_0070301	fever_over_39c_count_cum_2hy	0.3638	0.2218	1.6406	0.1009	0.0097	0.0053	0.0171	0.0364	2.28	4.08989	0.00127749736776705	61862	65763	59953
c4y_0070301	fever_over_39c_count_cum_2y	0.2225	0.2168	1.0266	0.3046	0.0042	0.0052	0.0171	0.0302	2.28	3.82278	-0.000602253490739003	61862	65763	59953
c4y_0070301	first_vaccination_bcg	-0.2695	0.5106	-0.5277	0.5977	-0.0079	0.0041	0.0171	0.0051	2.28	0.822581	-0.00595407492330566	61862	65763	59953
c4y_0070301	first_vaccination_dpt	NA	NA	NA	NA	NA	NA	0.0171	0.0012	2.28	0.193548	NA	61862	65763	59953
c4y_0070301	first_vaccination_haemophilus_b_influenzae	NA	NA	NA	NA	NA	NA	0.0171	8e-04	2.28	0.135593	NA	61862	65460	59682
c4y_0070301	first_vaccination_hbv	-0.2322	0.3316	-0.7	0.4839	0.0062	0.0054	0.0171	0.015	2.28	2.63158	0.010483130664872	61862	65763	59953
c4y_0070301	first_vaccination_pneumococcus	NA	NA	NA	NA	0.0021	0.0049	0.0171	-0.0025	2.28	-0.403226	NA	61862	65098	59371
c4y_0070301	first_vaccination_polio	NA	NA	NA	NA	-0.0098	0.005	0.0171	-0.0064	2.28	-1.12281	NA	61862	65763	59953
c4y_0070301	first_vaccination_rotavirus	0.6611	0.5078	1.3018	0.193	0.0179	0.0058	0.0171	0.0073	2.28	1.17742	0.0118012415834567	61862	65763	59953
c4y_0070301	fish_allergy_score_until_4yo_positive	0.2517	0.4018	0.6264	0.531	0.1099	0.0051	0.0171	0.0081	2.28	1.55769	0.115246071680774	61862	65158	59761
c4y_0070301	food_allergy_cum_4y	1	0.1598	6.4857	8.834e-11	0.4557	0.0059	0.0171	0.0458	2.28	4.77083	0.469740374515077	61862	65210	59811
c4y_0070301	food_allergy_cum_count_until_4yo	1	0.1602	6.8499	7.388e-12	0.5467	0.0062	0.0171	0.0447	2.28	4.96667	0.578611579283736	61862	62797	57654
c4y_0070301	food_allergy_egg_feeding_status_case_combined_1yh	0.833	0.1544	5.3932	6.921e-08	0.4186	0.0055	0.0171	0.0402	2.28	4.46667	0.43468530138894	61862	65376	59951
c4y_0070301	food_allergy_egg_feeding_status_case_combined_2y	0.862	0.1464	5.8899	3.8638e-09	0.4555	0.0058	0.0171	0.0343	2.28	4.34177	0.474521589318564	61862	65376	59951
c4y_0070301	food_allergy_egg_feeding_status_case_combined_3y	1	0.2218	6.129	8.8415e-10	0.5029	0.0065	0.0171	0.0219	2.28	2.60714	0.518779106086071	61862	64952	59588
c4y_0070301	food_allergy_egg_feeding_status_case_combined_4y	1	0.2544	5.4037	6.5298e-08	0.6327	0.0064	0.0171	0.0133	2.28	1.77333	0.661459810820145	61862	65163	59766
c4y_0070301	food_allergy_fish_feeding_status_case_combined_1yh	NA	NA	NA	NA	0.0569	0.0053	0.0171	-0.0077	2.28	-1.30508	NA	61862	65376	59951
c4y_0070301	food_allergy_fish_feeding_status_case_combined_2y	0.5351	0.8525	0.6277	0.5302	0.0631	0.0054	0.0171	0.0034	2.28	0.53125	0.0636151286694435	61862	65154	59754
c4y_0070301	food_allergy_fish_feeding_status_case_combined_3y	NA	NA	NA	NA	0.0583	0.0045	0.0171	-0.0118	2.28	-2.40816	NA	61862	64712	59375
c4y_0070301	food_allergy_fruit_feeding_status_case_combined_1yh	0.0463	0.4278	0.1082	0.9138	0.0636	0.0051	0.0171	0.0068	2.28	1.21429	0.0677770924085644	61862	65376	59951
c4y_0070301	food_allergy_fruit_feeding_status_case_combined_2y	0.0347	1.4317	0.0242	0.9807	0.0497	0.005	0.0171	0.002	2.28	0.3125	0.0531088624438765	61862	65148	59753
c4y_0070301	food_allergy_fruit_feeding_status_case_combined_3y	NA	NA	NA	NA	0.0505	0.0051	0.0171	-7e-04	2.28	-0.107692	NA	61862	65112	59725
c4y_0070301	food_allergy_milk_feeding_status_case_combined_1yh	0.7567	0.3516	2.1523	0.0314	0.1931	0.0055	0.0171	0.0113	2.28	1.82258	0.197117569152822	61862	65376	59951
c4y_0070301	food_allergy_milk_feeding_status_case_combined_2y	1	0.3344	3.539	4e-04	0.1943	0.005	0.0171	0.0185	2.28	2.84615	0.189230231014576	61862	64843	59474
c4y_0070301	food_allergy_milk_feeding_status_case_combined_3y	1	0.4704	2.8536	0.0043	0.1943	0.0054	0.0171	0.0097	2.28	1.49231	0.192109453509409	61862	64868	59512
c4y_0070301	food_allergy_milk_feeding_status_case_combined_4y	1	0.8522	2.0633	0.0391	0.1888	0.0049	0.0171	0.0075	2.28	1.10294	0.182899302994853	61862	65161	59767
c4y_0070301	food_allergy_non_peanuts_nuts_feeding_status_case_combined_4y	0.3258	0.4695	0.694	0.4877	0.0591	0.0048	0.0171	0.0075	2.28	0.9375	0.0599696731975616	61862	64852	59493
c4y_0070301	food_allergy_nuts_feeding_status_case_combined_1yh	0.1887	0.2305	0.8186	0.413	0.0469	0.0045	0.0171	0.0278	2.28	3.97143	0.0466850088801755	61862	65376	59951
c4y_0070301	food_allergy_nuts_feeding_status_case_combined_2y	-0.0332	0.2585	-0.1283	0.8979	0.0589	0.0049	0.0171	0.0206	2.28	2.98551	0.0645395124061954	61862	64861	59505
c4y_0070301	food_allergy_nuts_feeding_status_case_combined_3y	0.0452	0.2563	0.1764	0.86	0.068	0.0044	0.0171	0.0233	2.28	2.94937	0.072808888654499	61862	65164	59765
c4y_0070301	food_allergy_peanuts_feeding_status_case_combined_4y	0.1038	0.4345	0.2388	0.8113	0.0719	0.0047	0.0171	0.0073	2.28	1.01389	0.0772314492011894	61862	63328	58107
c4y_0070301	food_allergy_score_cum_count_until_4yo	1	0.151	7.3763	1.6279e-13	0.5325	0.0059	0.0171	0.064	2.28	6.09524	0.550508996499716	61862	65376	59951
c4y_0070301	food_allergy_sesame_feeding_status_case_combined_1yh	0.3961	0.4251	0.9317	0.3515	0.0232	0.0047	0.0171	0.0083	2.28	1.22059	0.0201472162578101	61862	65376	59951
c4y_0070301	food_allergy_sesame_feeding_status_case_combined_2y	NA	NA	NA	NA	0.0366	0.0048	0.0171	-0.0116	2.28	-2	NA	61862	61135	56100
c4y_0070301	food_allergy_sesame_feeding_status_case_combined_3y	1	1.2818	0.8541	0.3931	0.026	0.005	0.0171	0.0033	2.28	0.540984	0.0200281567227884	61862	63051	57896
c4y_0070301	food_allergy_shellfish_feeding_status_case_combined_1yh	0.2776	0.2312	1.2009	0.2298	0.0493	0.0048	0.0171	0.0297	2.28	4.30435	0.0471445358254016	61862	65376	59951
c4y_0070301	food_allergy_shellfish_feeding_status_case_combined_2y	0.5308	0.3606	1.4718	0.1411	0.0487	0.0053	0.0171	0.0117	2.28	1.82812	0.0448387572559244	61862	65244	59843
c4y_0070301	food_allergy_shellfish_feeding_status_case_combined_3y	1	2.4248	0.6104	0.5416	0.0563	0.0051	0.0171	0.0023	2.28	0.338235	0.0510663326086948	61862	65052	59673
c4y_0070301	food_allergy_shellfish_feeding_status_case_combined_4y	0.0822	0.2492	0.3297	0.7416	0.068	0.0049	0.0171	0.0249	2.28	3.32	0.0723265330102071	61862	64642	59309
c4y_0070301	food_allergy_soba_feeding_status_case_combined_1yh	-0.0505	0.2625	-0.1922	0.8476	0.053	0.0052	0.0171	0.0249	2.28	3.95238	0.0584921016660781	61862	65376	59951
c4y_0070301	food_allergy_soba_feeding_status_case_combined_2y	0.517	0.335	1.5434	0.1227	0.0572	0.0049	0.0171	0.0143	2.28	2.2	0.0535727756258766	61862	65026	59653
c4y_0070301	food_allergy_soba_feeding_status_case_combined_3y	0.2928	0.4973	0.5887	0.5561	0.0709	0.0048	0.0171	0.0059	2.28	0.819444	0.0739899010632362	61862	63800	58547
c4y_0070301	food_allergy_soba_feeding_status_case_combined_4y	0.4537	0.398	1.1399	0.2543	0.0784	0.0051	0.0171	0.0094	2.28	1.32394	0.0785512139831862	61862	65201	59801
c4y_0070301	food_allergy_wheat_feeding_status_case_combined_1yh	0.8923	0.4226	2.1113	0.0347	0.1355	0.0049	0.0171	0.008	2.28	1.45455	0.134994610145366	61862	65376	59951
c4y_0070301	fruit_allergy_score_until_4yo_positive	0.4696	0.3167	1.4827	0.1381	0.1051	0.0049	0.0171	0.0137	2.28	2.20968	0.106040943621581	61862	65225	59824
c4y_0070301	ft1b_0080001	0.7036	0.2493	2.8221	0.0048	0.0274	0.0053	0.0171	0.0438	2.28	3.68067	0.0109687520068391	61862	70178	60401
c4y_0070301	ft1b_0400001	-0.0423	0.2092	-0.2022	0.8397	-0.0054	0.0049	0.0171	0.0545	2.28	4.12879	-0.00477097259462461	61862	70178	60401
c4y_0070301	ft1b_0410001	-0.1555	0.2017	-0.7708	0.4408	-0.0045	0.005	0.0171	0.0599	2.28	3.94079	7.05761722057586e-05	61862	70178	60401
c4y_0070301	ft1b_0420001	-0.2477	0.2275	-1.0885	0.2764	-0.004	0.0051	0.0171	0.0544	2.28	3.62667	0.00331031710512676	61862	70178	60401
c4y_0070301	ft1b_0430001	-0.0413	0.2281	-0.1813	0.8561	-0.0117	0.0051	0.0171	0.0461	2.28	3.17931	-0.0120893852395795	61862	68774	59317
c4y_0070301	ft1b_0440001	0.0536	0.2425	0.2209	0.8252	0.0049	0.0049	0.0171	0.053	2.28	4.24	0.00411054393373272	61862	64065	55288
c4y_0070301	ft1b_0450001	0.3287	0.2301	1.4288	0.1531	-0.0065	0.0051	0.0171	0.0486	2.28	4.58491	-0.0171313408563353	61862	70178	60401
c4y_0070301	ft1b_0460001	0.0159	0.222	0.0715	0.943	-0.0065	0.005	0.0171	0.0516	2.28	4.96154	-0.007833157189096	61862	70178	60401
c4y_0070301	ft1b_0470001b	NA	NA	NA	NA	0.0109	0.0052	0.0171	-0.0046	2.28	-0.479167	NA	61862	65361	59936
c4y_0070301	ft1b_0480001	-0.2088	0.2286	-0.9134	0.361	-0.0057	0.0052	0.0171	0.0568	2.28	3.44242	0.000300604794721078	61862	70178	60401
c4y_0070301	gastroenteritis_cum_2y	0.1952	0.356	0.5483	0.5835	0.009	0.0047	0.0171	0.0158	2.28	2.07895	0.00647285036127406	61862	65763	59953
c4y_0070301	hand_foot_and_mouth_disease_cum_2y	NA	NA	NA	NA	0.0053	0.005	0.0171	-6e-04	2.28	-0.0810811	NA	61862	65763	59953
c4y_0070301	hba1c_ngsp_early	-0.0135	0.1641	-0.0823	0.9344	-0.0122	0.0048	0.0171	0.0558	2.28	6.2	-0.0122379522405538	61862	61796	61796
c4y_0070301	herpangina_cum_2y	0.1188	0.4166	0.2851	0.7756	0.0034	0.0057	0.0171	0.0091	2.28	1.26389	0.00216359049797325	61862	65763	59953
c4y_0070301	hg	-0.1251	0.1564	-0.8003	0.4236	-6e-04	0.0052	0.0171	0.078	2.28	1.93069	0.00411180890869098	61862	70178	60401
c4y_0070301	hsv_infection_cum_2y	1	1.363	0.7388	0.46	0.0027	0.0048	0.0171	0.0026	2.28	0.472727	-0.00387968833272114	61862	65763	59953
c4y_0070301	influenza_viral_infections_cum_4y	0.155	0.25	0.62	0.5353	0.0054	0.0051	0.0171	0.0286	2.28	3.91781	0.00237138942699076	61862	65763	59953
c4y_0070301	intellectual_and_developmental_disability_including_language_delay_cum_4y	NA	NA	NA	NA	NA	NA	0.0171	2e-04	2.28	0.030303	NA	61862	65763	59953
c4y_0070301	isacc_modified_current_runny_nose_autumn_2y	0.7161	2.751	0.2603	0.7946	0.0174	0.0046	0.0171	0.0014	2.28	0.237288	0.0140264092319282	61862	61862	61862
c4y_0070301	isacc_modified_current_runny_nose_autumn_3y	1	1.0957	1.0625	0.288	0.0287	0.0048	0.0171	0.0039	2.28	0.590909	0.0197690729392496	61862	60304	60304
c4y_0070301	isacc_modified_current_runny_nose_autumn_4y	NA	NA	NA	NA	0.0526	0.0047	0.0171	-0.0066	2.28	-1.06452	NA	61862	61215	61215
c4y_0070301	isacc_modified_current_runny_nose_nonpollen_season_2y	NA	NA	NA	NA	NA	NA	0.0171	5e-04	2.28	0.0746269	NA	61862	61862	61862
c4y_0070301	isacc_modified_current_runny_nose_nonpollen_season_3y	NA	NA	NA	NA	0.0301	0.0049	0.0171	-0.0024	2.28	-0.393443	NA	61862	61299	61299
c4y_0070301	isacc_modified_current_runny_nose_nonpollen_season_4y	NA	NA	NA	NA	NA	NA	0.0171	0.001	2.28	0.149254	NA	61862	61862	61862
c4y_0070301	isacc_modified_current_runny_nose_pollen_season_2y	NA	NA	NA	NA	NA	NA	0.0171	6e-04	2.28	0.0983607	NA	61862	61862	61862
c4y_0070301	isacc_modified_current_runny_nose_pollen_season_3y	0.3102	0.53	0.5853	0.5584	0.0446	0.0046	0.0171	0.0055	2.28	0.833333	0.0422755752537451	61862	61296	61296
c4y_0070301	isacc_modified_current_runny_nose_pollen_season_4y	0.4806	0.4019	1.1958	0.2318	0.0533	0.0051	0.0171	0.0103	2.28	1.43056	0.0475738061506574	61862	61862	61862
c4y_0070301	isacc_modified_current_runny_nose_spring_2y	0.9681	1.898	0.5101	0.61	0.0115	0.0047	0.0171	0.0019	2.28	0.301587	0.00603938020469322	61862	61862	61862
c4y_0070301	isacc_modified_current_runny_nose_spring_3y	0.7648	1.046	0.7312	0.4647	0.0437	0.0047	0.0171	0.0027	2.28	0.428571	0.0388893203365835	61862	61862	61862
c4y_0070301	isacc_modified_current_runny_nose_spring_4y	0.584	0.4455	1.311	0.1899	0.0542	0.005	0.0171	0.0091	2.28	1.28169	0.0478280208591251	61862	61214	61214
c4y_0070301	isacc_modified_current_runny_nose_summer_2y	NA	NA	NA	NA	0.0101	0.005	0.0171	-7e-04	2.28	-0.118644	NA	61862	61862	61862
c4y_0070301	isacc_modified_current_runny_nose_summer_3y	1	2.6068	0.6259	0.5314	0.0294	0.0053	0.0171	0.0024	2.28	0.358209	0.0195143473098635	61862	60307	60307
c4y_0070301	isacc_modified_current_runny_nose_summer_4y	NA	NA	NA	NA	0.0493	0.0047	0.0171	-3e-04	2.28	-0.0379747	NA	61862	61213	61213
c4y_0070301	isacc_modified_current_runny_nose_winter_2y	0.5112	0.5786	0.8834	0.377	0.013	0.0047	0.0171	0.0049	2.28	0.742424	0.00841333981679035	61862	61862	61862
c4y_0070301	isacc_modified_current_runny_nose_winter_3y	NA	NA	NA	NA	0.0226	0.0049	0.0171	-9e-04	2.28	-0.160714	NA	61862	61299	61299
c4y_0070301	isacc_modified_current_runny_nose_winter_4y	NA	NA	NA	NA	0.0321	0.0055	0.0171	-0.0038	2.28	-0.535211	NA	61862	61062	61062
c4y_0070301	kawasaki_disease_cum_4y	NA	NA	NA	NA	0.0016	0.0046	0.0171	-6e-04	2.28	-0.0967742	NA	61862	65500	59720
c4y_0070301	length_of_labor	0.0224	0.1924	0.1163	0.9075	0.0182	0.0052	0.0171	0.0336	2.28	4.73239	0.019315988516147	61862	65763	59953
c4y_0070301	low_birth_weight	0.1811	0.2081	0.8706	0.384	-0.0073	0.0052	0.0171	0.0312	2.28	4.8	-0.0122553679258634	61862	65550	59781
c4y_0070301	lower_respiratory_tract_infection_cum_2y	0.4656	0.2929	1.5896	0.1119	0.0095	0.005	0.0171	0.0186	2.28	2.58333	0.00183599430235076	61862	65763	59953
c4y_0070301	m0mb_0410001	0.0924	0.1903	0.4857	0.6272	-0.0079	0.0054	0.0171	0.0693	2.28	6.41667	-0.0123792849070293	61862	70254	60144
c4y_0070301	m0mb_0420001	0.1429	0.2024	0.706	0.4802	-0.0074	0.0056	0.0171	0.0712	2.28	6.47273	-0.0136671971169663	61862	70178	60401
c4y_0070301	m0mb_0430001	-0.2023	0.1553	-1.3023	0.1928	-8.9833e-05	0.0059	0.0171	0.062	2.28	4.46043	0.00675809306934356	61862	70178	60401
c4y_0070301	m0mb_0450001	-0.2264	0.2699	-0.839	0.4015	-0.0026	0.0054	0.0171	0.0209	2.28	3.16667	0.00147177275264475	61862	70178	60401
c4y_0070301	m0mb_0460001	-0.39	0.2604	-1.4979	0.1342	-0.0032	0.005	0.0171	0.0224	2.28	3.5	0.00422501869696807	61862	70158	60383
c4y_0070301	m0mb_0480001	-0.0434	0.1816	-0.2388	0.8112	-0.0064	0.0057	0.0171	0.0638	2.28	6.44444	-0.00578358098144926	61862	70178	60401
c4y_0070301	m1m_0030001_1	NA	NA	NA	NA	NA	NA	0.0171	0.0011	2.28	0.186441	NA	61862	68351	60145
c4y_0070301	m1m_0030001_2	0.1489	0.3877	0.3842	0.7008	-0.002	0.0049	0.0171	0.0098	2.28	1.46269	-0.00414563204414301	61862	68351	60145
c4y_0070301	m1m_0030001_3	NA	NA	NA	NA	-0.0089	0.0052	0.0171	-0.0104	2.28	-1.92593	NA	61862	68351	60145
c4y_0070301	m1m_0040001_1	0.4174	0.3202	1.3034	0.1924	-0.0152	0.005	0.0171	0.0166	2.28	2.72131	-0.0247981890862575	61862	60702	53692
c4y_0070301	m1m_0040001_2	-1	2.2507	-0.7478	0.4546	0.0099	0.0054	0.0171	0.0022	2.28	0.431373	0.0212315429276169	61862	68351	60145
c4y_0070301	m1m_0040001_4	-0.0201	0.3056	-0.0658	0.9475	0.0124	0.005	0.0171	0.0173	2.28	2.74603	0.0139926142519475	61862	68351	60145
c4y_0070301	m1m_0040001_6	NA	NA	NA	NA	-0.005	0.005	0.0171	-0.0088	2.28	-1.76	NA	61862	68351	60145
c4y_0070301	m1m_0250001_1	0.0466	0.2853	0.1634	0.8702	-0.0145	0.0049	0.0171	0.0132	2.28	2.09524	-0.0166287110609208	61862	68351	60145
c4y_0070301	m1m_0250001_2	0.0917	0.3256	0.2814	0.7784	0.0124	0.0047	0.0171	0.0101	2.28	1.60317	0.0123765970974858	61862	68280	60082
c4y_0070301	m1m_0250001_3	-1	3.026	-0.4068	0.6842	0.0045	0.0046	0.0171	0.0035	2.28	0.603448	0.0145378270865969	61862	68351	60145
c4y_0070301	m1m_0260001_1	0.0355	0.357	0.0993	0.9209	-0.0044	0.0047	0.0171	0.0079	2.28	1.36207	-0.00523515402012202	61862	68351	60145
c4y_0070301	m1m_0260001_2	-0.3415	0.468	-0.7298	0.4655	0.0083	0.0048	0.0171	0.0055	2.28	0.901639	0.0124259938786346	61862	68351	60145
c4y_0070301	m1m_bed_time	NA	NA	NA	NA	NA	NA	0.0171	2e-04	2.28	0.0350877	NA	61862	61862	61862
c4y_0070301	m1m_nap_count	0.1361	0.2049	0.6642	0.5065	0.0045	0.005	0.0171	0.0286	2.28	4.4	0.00152506267803867	61862	61862	61862
c4y_0070301	m1m_night_wake_up_count	0.1437	0.2255	0.6374	0.5238	-0.0018	0.0051	0.0171	0.0238	2.28	3.83871	-0.00479709527985602	61862	61862	61862
c4y_0070301	m1m_sleep_time_day	-0.3358	0.2054	-1.6346	0.1021	-0.0038	0.0052	0.0171	0.0395	2.28	6.69492	0.00507108663078903	61862	61862	61862
c4y_0070301	m1m_sleep_time_night	-0.272	0.2945	-0.9238	0.3556	-0.0095	0.0048	0.0171	0.0141	2.28	2.2381	-0.00536008437616701	61862	61862	61862
c4y_0070301	m1m_total_sleep_time	-0.3421	0.2419	-1.414	0.1574	-0.0087	0.0052	0.0171	0.028	2.28	4.66667	-0.00124237358113906	61862	61862	61862
c4y_0070301	m1m_wake_up_time	-0.0951	0.2543	-0.3737	0.7086	0.003	0.0051	0.0171	0.0249	2.28	3.19231	0.0050688431057149	61862	61862	61862
c4y_0070301	mbpfas0001b	-0.6719	0.7697	-0.8729	0.3827	0.006	0.005	0.0171	0.0136	2.28	0.660194	0.0169481091147645	61862	66518	59751
c4y_0070301	mbpfas0007	0.571	1.3274	0.4302	0.6671	0.002	0.0049	0.0171	0.0067	2.28	0.345361	-0.00397750431878551	61862	70178	60401
c4y_0070301	mbpfas0009	0.31	0.2921	1.0613	0.2885	0.0025	0.005	0.0171	0.054	2.28	2.45455	-0.00694095438135319	61862	70178	60401
c4y_0070301	mbpfas0013	0.6061	0.3435	1.7645	0.0776	-0.0039	0.0047	0.0171	0.0495	2.28	2.25	-0.0226722620341209	61862	69309	59660
c4y_0070301	mbpfas0017	0.239	0.3137	0.7619	0.4461	0.0023	0.0052	0.0171	0.0561	2.28	2.55	-0.00507613372080863	61862	69920	60190
c4y_0070301	mbpfas0021	0.2636	0.5676	0.4644	0.6423	0.0022	0.0053	0.0171	0.0148	2.28	0.714976	-0.0018192460178169	61862	69935	60212
c4y_0070301	mbpfas0025	NA	NA	NA	NA	0.0076	0.0048	0.0171	-0.001	2.28	-0.046729	NA	61862	69685	60003
c4y_0070301	mbpfas0029	-0.0069	0.3661	-0.0189	0.9849	0.0013	0.0052	0.0171	0.0334	2.28	1.63725	0.001624964987323	61862	70038	60304
c4y_0070301	mbpfas0039b	NA	NA	NA	NA	NA	NA	0.0171	0.0042	2.28	0.214286	NA	61862	66682	59871
c4y_0070301	mbpfas0041	NA	NA	NA	NA	NA	NA	0.0171	0.0047	2.28	0.20524	NA	61862	69125	59582
c4y_0070301	mbpfas0045	NA	NA	NA	NA	0.0025	0.0049	0.0171	-0.008	2.28	-0.451977	NA	61862	70050	60302
c4y_0070301	mbpfas0047	0.2355	0.307	0.7669	0.4431	0.0033	0.0049	0.0171	0.0515	2.28	2.48792	-0.00350464582988713	61862	69946	60219
c4y_0070301	mbpfas0053b	0.1142	0.4428	0.2578	0.7965	0.0046	0.0046	0.0171	0.0222	2.28	1.21978	0.00270774287765516	61862	65376	59951
c4y_0070301	mbpfas0067b	0.1166	0.3768	0.3093	0.7571	-0.004	0.0049	0.0171	0.0296	2.28	1.5914	-0.00703068805939646	61862	65376	59951
c4y_0070301	mbpfas0073	0.2975	0.2703	1.1007	0.271	-0.0094	0.0049	0.0171	0.0626	2.28	2.69828	-0.0208782302117468	61862	70249	60121
c4y_0070301	milk_allergy_1hy	0.9306	0.3284	2.8337	0.0046	0.1991	0.0056	0.0171	0.0138	2.28	2.15625	0.200255603158683	61862	65207	59801
c4y_0070301	milk_allergy_2y	1	0.3837	2.7911	0.0053	0.2051	0.0054	0.0171	0.0113	2.28	1.79365	0.205596968920807	61862	65376	59951
c4y_0070301	milk_allergy_3y	1	5.5424	0.5043	0.614	0.2299	0.0053	0.0171	0.0017	2.28	0.288136	0.231906243661079	61862	64768	59448
c4y_0070301	milk_allergy_cum_4y	1	0.2908	4.1958	2.7189e-05	0.2718	0.0057	0.0171	0.0203	2.28	3.02985	0.271615058195243	61862	64938	59554
c4y_0070301	milk_allergy_score_until_4yo	1	0.3082	4.9286	8.2823e-07	0.2808	0.0055	0.0171	0.0317	2.28	4.28378	0.287371698445135	61862	58162	53349
c4y_0070301	milk_allergy_score_until_4yo_positive	1	0.3443	4.6688	3.0294e-06	0.2542	0.0055	0.0171	0.0309	2.28	4.06579	0.255461659066906	61862	57966	53172
c4y_0070301	mn	0.1213	0.1547	0.7841	0.433	-0.0056	0.0059	0.0171	0.0781	2.28	4.91195	-0.0110742123927865	61862	70178	60401
c4y_0070301	mt1b_0020001	0.3435	0.2004	1.7144	0.0865	0.0395	0.0053	0.0171	0.0349	2.28	4.30864	0.0403854362871606	61862	56798	49060
c4y_0070301	mt1b_0020101	0.3184	0.2055	1.549	0.1214	0.04	0.0053	0.0171	0.0332	2.28	4.25641	0.0371122171425916	61862	70596	60401
c4y_0070301	mt1b_0030001	0.1298	0.2241	0.579	0.5626	0.0172	0.0044	0.0171	0.0286	2.28	3.575	0.0163212874243847	61862	70596	60401
c4y_0070301	mt1b_0030101	0.0961	0.2219	0.4332	0.6648	0.0173	0.0045	0.0171	0.0294	2.28	3.58537	0.0171728278732634	61862	70596	60401
c4y_0070301	mt1b_0040001b	0.2479	0.2886	0.859	0.3903	0.0097	0.0047	0.0171	0.015	2.28	2.58621	0.00642236266570151	61862	65376	59951
c4y_0070301	mt1b_0040101b	0.3141	0.2956	1.0626	0.288	0.0088	0.0047	0.0171	0.0141	2.28	2.35	0.00453344282239547	61862	65295	59881
c4y_0070301	mt1b_0050001	0.6032	0.2278	2.6481	0.0081	0.0225	0.0051	0.0171	0.0302	2.28	4.50746	0.0111741690651707	61862	70596	60401
c4y_0070301	mt1b_0050101	0.6629	0.2363	2.8049	0.005	0.0204	0.0052	0.0171	0.03	2.28	4.34783	0.00748168241890788	61862	70596	60401
c4y_0070301	mt1b_0060001	0.0194	0.2392	0.0811	0.9354	0.024	0.0046	0.0171	0.02	2.28	2.85714	0.026389232763335	61862	70596	60401
c4y_0070301	mt1b_0060101	0.0736	0.2437	0.3019	0.7627	0.0235	0.0046	0.0171	0.0191	2.28	2.72857	0.0248307254965144	61862	70596	60401
c4y_0070301	mt1b_0080001	0.4476	0.1809	2.4747	0.0133	0.0444	0.0054	0.0171	0.0576	2.28	6.32967	0.0358783253663336	61862	70596	60401
c4y_0070301	mt1b_0100101	0.3832	0.1914	2.0018	0.0453	-3e-04	0.0051	0.0171	0.0571	2.28	3.48171	-0.0127790530589449	61862	70596	60401
c4y_0070301	mt1b_0100201	0.1823	0.1658	1.0993	0.2716	-0.006	0.0053	0.0171	0.055	2.28	6.11111	-0.0126123359272175	61862	70596	60401
c4y_0070301	mt1b_0100301	0.1995	0.2243	0.8893	0.3738	-0.0049	0.0057	0.0171	0.034	2.28	4.72222	-0.0104385804174676	61862	70596	60401
c4y_0070301	mt1b_0100401	0.2451	0.2141	1.1447	0.2523	-0.0058	0.0057	0.0171	0.039	2.28	5.34247	-0.0130419872242033	61862	70596	60401
c4y_0070301	mt1b_0100501	-0.0882	0.17	-0.5187	0.604	0.002	0.0052	0.0171	0.0606	2.28	5.66355	0.00523200092194806	61862	70596	60401
c4y_0070301	mt1b_0100601	-0.1854	0.1705	-1.0877	0.2767	0.0017	0.0052	0.0171	0.0596	2.28	5.51852	0.00809618458728912	61862	70186	60062
c4y_0070301	mt1b_0100701	-0.0526	0.1747	-0.3008	0.7636	0.0025	0.0048	0.0171	0.0456	2.28	5.92208	0.00435160811818032	61862	69944	59888
c4y_0070301	mt1b_0100801	0.0512	0.1486	0.3448	0.7302	-0.002	0.0054	0.0171	0.0914	2.28	7.87931	-0.00445741544033828	61862	70596	60401
c4y_0070301	mt1b_0200101	0.2121	0.1669	1.2708	0.2038	-0.0043	0.0055	0.0171	0.0567	2.28	5.0177	-0.0117447646214773	61862	70596	60401
c4y_0070301	mt1b_0200201	-0.2225	0.1741	-1.2785	0.2011	-0.0025	0.0055	0.0171	0.0537	2.28	4.92661	0.00415496231607383	61862	70596	60401
c4y_0070301	mt1b_0200301	-0.2753	0.2013	-1.3677	0.1714	0.0018	0.0052	0.0171	0.0432	2.28	4.69565	0.0097465893384027	61862	70596	60401
c4y_0070301	mt1b_0200401	0.1005	0.163	0.6165	0.5376	0.0284	0.0053	0.0171	0.0552	2.28	5.52	0.0290400795148955	61862	70596	60401
c4y_0070301	mt1b_0200501	-0.3147	0.2557	-1.2306	0.2185	0.0063	0.0048	0.0171	0.026	2.28	1.9697	0.0138265658143758	61862	70596	60401
c4y_0070301	mt1b_0400001	-0.0676	0.1737	-0.3894	0.697	0.002	0.0051	0.0171	0.0725	2.28	6.90476	0.00478468195871317	61862	70596	60401
c4y_0070301	mt1b_0410001	-0.1862	0.1961	-0.9493	0.3425	0.0061	0.0055	0.0171	0.0631	2.28	6.8587	0.0133285215686891	61862	70596	60401
c4y_0070301	mt1b_0420001	-0.2454	0.2245	-1.0931	0.2743	0.0074	0.0057	0.0171	0.0587	2.28	6.52222	0.0165002706668616	61862	70596	60401
c4y_0070301	mt1b_0430001	-0.1581	0.1743	-0.9069	0.3645	0.0106	0.0056	0.0171	0.058	2.28	4.87395	0.0172488648796376	61862	70310	60170
c4y_0070301	mt1b_0440001	-0.1635	0.2004	-0.8161	0.4145	7e-04	0.0059	0.0171	0.0611	2.28	6.17172	0.00629863014731297	61862	70596	60401
c4y_0070301	mt1b_0450001	0.1183	0.233	0.5077	0.6117	-0.0031	0.0054	0.0171	0.029	2.28	4.14286	-0.00616841099286439	61862	70596	60401
c4y_0070301	mt1b_0460001	-0.0347	0.2127	-0.1632	0.8704	-0.0021	0.0052	0.0171	0.0312	2.28	4.52174	-0.00153317753082516	61862	70596	60401
c4y_0070301	mt1b_0470001	NA	NA	NA	NA	0.0154	0.0045	0.0171	-0.0051	2.28	-0.87931	NA	61862	70596	60401
c4y_0070301	mt1b_0480001	-0.2023	0.1976	-1.0239	0.3059	0.0056	0.0058	0.0171	0.0615	2.28	5.6422	0.0132099291812825	61862	70596	60401
c4y_0070301	mt1u_0010001	-0.1427	0.3014	-0.4735	0.6359	0.0017	0.0054	0.0171	0.0165	2.28	2.79661	0.00432969049891461	61862	70596	60401
c4y_0070301	mt1u_0020001	0.0073	0.3021	0.0241	0.9808	7e-04	0.0053	0.0171	0.013	2.28	2.13115	0.000667071379748696	61862	70596	60401
c4y_0070301	mt2b_0410001	0.1486	0.187	0.7945	0.4269	-8e-04	0.0055	0.0171	0.0775	2.28	6.73913	-0.00660026637012057	61862	70596	60401
c4y_0070301	mt2b_0420001	0.2016	0.2002	1.0067	0.3141	-4.2783e-05	0.0054	0.0171	0.0791	2.28	6.76068	-0.00784240212768869	61862	70596	60401
c4y_0070301	mt2b_0430001	-1e-04	0.139	-9e-04	0.9993	0.0039	0.0055	0.0171	0.0853	2.28	5.29814	0.00450419351036839	61862	70596	60401
c4y_0070301	mt2b_0450001	0.1947	0.1632	1.1926	0.233	-0.0045	0.0051	0.0171	0.0514	2.28	6.425	-0.0110767823926706	61862	70596	60401
c4y_0070301	mt2b_0460001	-0.0917	0.1592	-0.576	0.5646	-2e-04	0.0048	0.0171	0.0452	2.28	5.38095	0.00240575589073847	61862	70596	60401
c4y_0070301	mt2b_0480001	0.0284	0.1817	0.1563	0.8758	-0.0026	0.0056	0.0171	0.0758	2.28	5.57353	-0.00405743789069025	61862	70596	60401
c4y_0070301	mt2b_0490001	-0.002	0.1964	-0.0104	0.9917	0.0046	0.005	0.0171	0.0271	2.28	3.56579	0.00519070503371119	61862	70596	60401
c4y_0070301	mt2u_0010001	0.1386	0.2389	0.5801	0.5618	-0.0018	0.005	0.0171	0.0227	2.28	3.72131	-0.00479553573245799	61862	70596	60401
c4y_0070301	mt2u_0020001	0.1779	0.2416	0.7364	0.4615	-0.0045	0.005	0.0171	0.0228	2.28	3.8	-0.00860792673056557	61862	70596	60401
c4y_0070301	mumps_cum_4y	0.181	0.6383	0.2836	0.7767	6e-04	0.0053	0.0171	0.0044	2.28	0.594595	-0.000940646739971938	61862	65479	59714
c4y_0070301	mycotic_or_fungal_infection_cum_2y	0.438	0.5796	0.7556	0.4499	-0.0025	0.0057	0.0171	0.0053	2.28	0.929825	-0.00690692517572356	61862	65763	59953
c4y_0070301	nuts_allergy_score_until_4yo_positive	1	0.5878	2.3759	0.0175	0.1654	0.0053	0.0171	0.0098	2.28	1.44118	0.159897519722738	61862	65089	59693
c4y_0070301	otitis_media_cum_2y	0.1735	0.2325	0.746	0.4556	-2e-04	0.0053	0.0171	0.0243	2.28	3.68182	-0.00382877657021003	61862	65763	59953
c4y_0070301	out_of_night_diapers_age_4y	0.1293	0.3196	0.4046	0.6858	-0.0048	0.0055	0.0171	0.0304	2.28	2.15603	-0.00796497579854493	61862	61157	61157
c4y_0070301	participant_reported_food_allergy_cum_4y	1	0.1701	6.5978	4.1719e-11	0.5354	0.0061	0.0171	0.0429	2.28	4.71429	0.556060116097923	61862	64929	59558
c4y_0070301	pb	-0.1787	0.1847	-0.9674	0.3334	0.0046	0.0048	0.0171	0.0508	2.28	6.51282	0.0106479019272294	61862	70178	60401
c4y_0070301	peanuts_allergy_score_4yo_positive	1	8.3308	0.2683	0.7885	0.1552	0.0051	0.0171	0.0018	2.28	0.28125	0.154751314705801	61862	64521	59180
c4y_0070301	premature_birth	-0.3175	0.3585	-0.8858	0.3757	-0.0036	0.0047	0.0171	0.0091	2.28	1.56897	0.000132387871877573	61862	65763	59953
c4y_0070301	psychomotor_developmental_delay_cum_4y	NA	NA	NA	NA	0.0051	0.0048	0.0171	-0.0018	2.28	-0.295082	NA	61862	65763	59953
c4y_0070301	roseola_infantum_cum_2y	0.1982	0.3225	0.6143	0.539	-0.0112	0.0048	0.0171	0.0126	2.28	2	-0.0150482292918499	61862	65763	59953
c4y_0070301	rsv_infection_cum_2y	0.1469	0.1882	0.7806	0.435	0.0027	0.0051	0.0171	0.0361	2.28	5.30882	-0.000798647031405499	61862	65763	59953
c4y_0070301	sccon003	-0.2802	0.157	-1.7842	0.0744	-0.01	0.0051	0.0171	0.0704	2.28	8.38095	-0.00124142597381349	61862	70178	60401
c4y_0070301	sccon005	0.2702	0.2329	1.1601	0.246	-0.0029	0.0049	0.0171	0.0252	2.28	3.76119	-0.00896208951465067	61862	70178	60401
c4y_0070301	se	0.112	0.1818	0.6159	0.5379	-0.0052	0.0057	0.0171	0.0628	2.28	1.82558	-0.00973424580335927	61862	70178	60401
c4y_0070301	shellfish_allergy_score_until_4yo_positive	0.712	1.1182	0.6367	0.5243	0.1001	0.0045	0.0171	0.0027	2.28	0.442623	0.102633843545537	61862	65006	59630
c4y_0070301	soba_allergy_score_until_4yo_positive	0.8717	0.4317	2.0192	0.0435	0.1031	0.0051	0.0171	0.0105	2.28	1.75	0.0997418820338298	61862	64549	59203
c4y_0070301	soybean_allergy_score_until_4yo_positive	1	0.5794	2.1507	0.0315	0.1614	0.0049	0.0171	0.0084	2.28	1.29231	0.158396698358147	61862	65276	59870
c4y_0070301	streptococcus_pyogenes_cum_4y	0.1176	0.4806	0.2447	0.8067	0.0137	0.0054	0.0171	0.0062	2.28	0.984127	0.0135640715292315	61862	65347	59593
c4y_0070301	ucbb_0080001b	0.2427	0.2208	1.0988	0.2719	0.0162	0.0049	0.0171	0.029	2.28	4.83333	0.0120581297430887	61862	65376	59951
c4y_0070301	ucbb_0410001	0.1008	0.1032	0.9773	0.3284	-0.0013	0.0059	0.0171	0.3582	2.28	8.3109	-0.011723487891456	61862	70596	60401
c4y_0070301	ucbb_0420001	0.064	0.1049	0.6101	0.5418	0.001	0.0058	0.0171	0.3484	2.28	7.81166	-0.00480551441696592	61862	70596	60401
c4y_0070301	ucbb_0430001	0.0789	0.0937	0.8411	0.4003	-0.01	0.0056	0.0171	0.2981	2.28	4.26466	-0.0199832749147485	61862	70181	60092
c4y_0070301	ucbb_0450001	0.0475	0.1333	0.3563	0.7216	-0.0082	0.0048	0.0171	0.0986	2.28	10.9556	-0.0116346650048599	61862	70047	59970
c4y_0070301	ucbb_0460001	-0.0553	0.1321	-0.4182	0.6758	-0.0025	0.005	0.0171	0.0956	2.28	10.5055	-0.000543114748031595	61862	69824	59792
c4y_0070301	ucbb_0480001	0.0794	0.1067	0.7448	0.4564	-0.0023	0.006	0.0171	0.3442	2.28	7.23109	-0.0107240036503183	61862	70453	60293
c4y_0070301	upper_respiratory_tract_infection_cum_2y	0.1926	0.2873	0.6705	0.5025	0.0229	0.0052	0.0171	0.018	2.28	2.64706	0.021358635976197	61862	65763	59953
c4y_0070301	urinary_tract_infections_cum_4y	NA	NA	NA	NA	0.0063	0.0047	0.0171	-0.0027	2.28	-0.442623	NA	61862	65763	59953
c4y_0070301	urticaria_cum_4y	0.7354	0.4234	1.7368	0.0824	0.073	0.0051	0.0171	0.0121	2.28	1.77941	0.0685421158994275	61862	64932	59225
c4y_0070301	varicella_cum_4y	0.7215	0.7851	0.9189	0.3582	-0.004	0.0051	0.0171	0.0045	2.28	0.642857	-0.0107003719748717	61862	65763	59953
c4y_0070301	wheat_allergy_score_until_4yo_positive	1	0.2499	4.2189	2.4554e-05	0.2179	0.0049	0.0171	0.0305	2.28	4.55224	0.212474911371413	61862	65178	59771
c4y_0070501_3	BMI	-0.0226	0.1892	-0.1195	0.9049	0.0037	0.0056	0.0028	0.1732	0.444444	19.4607	0.00462295097970784	61195	163835	0
c4y_0070501_3	adenovirus_infection_cum_2y	-0.3699	0.8312	-0.445	0.6563	0.0047	0.0047	0.0028	0.0171	0.444444	2.71429	0.00783849802429281	64701	77901	64159
c4y_0070501_3	allergic_conjunctivitis_cum_4y	-0.2535	0.7884	-0.3216	0.7478	0.0113	0.0046	0.0028	0.0162	0.444444	2.28169	0.0209683508221572	64701	33893	27761
c4y_0070501_3	allergic_conjunctivitis_or_rhinitis_or_hay_fever_cum_4y	-0.667	1.4416	-0.4627	0.6436	0.0327	0.005	0.0028	0.0086	0.444444	1.11688	0.0595608483401341	64701	32861	26950
c4y_0070501_3	allergic_rhinitis_cum_4y	-0.5196	1.1343	-0.4581	0.6469	0.0266	0.005	0.0028	0.0126	0.444444	1.55556	0.0484882333498465	64701	33620	27552
c4y_0070501_3	any_food_allergy_score_positive_until_4yo	1	1.6531	0.8322	0.4053	0.1676	0.0048	0.0028	0.0548	0.444444	5.48	0.174143232762155	64701	79780	64701
c4y_0070501_3	asthma_cum_4y	0.6259	0.971	0.6446	0.5192	0.0329	0.005	0.0028	0.0306	0.444444	3.1875	0.0314766667315841	64701	76379	62948
c4y_0070501_3	atopic_dermatitis_cum_4y	1	1.5006	0.811	0.4174	0.09	0.0054	0.0028	0.0633	0.444444	5.86111	0.125667036254323	64701	39080	32876
c4y_0070501_3	autistic_spectrum_disorder_and_pddnos_cum_4y	-0.2271	0.9006	-0.2522	0.8009	0.0166	0.0044	0.0028	0.0107	0.444444	1.94545	0.019800170980704	64701	78209	64095
c4y_0070501_3	bone_fracture_cum_4y	1	2.2376	0.468	0.6398	8e-04	0.0046	0.0028	0.0034	0.444444	0.548387	-0.00233801992844014	64701	75758	62211
c4y_0070501_3	breast_feeding_cessation_1m	-0.1449	1.3228	-0.1095	0.9128	-0.0142	0.0051	0.0028	0.004	0.444444	0.634921	-0.0150383112030056	64701	73913	63468
c4y_0070501_3	breast_feeding_cessation_2m	-0.0376	0.6881	-0.0546	0.9565	-0.015	0.005	0.0028	0.0142	0.444444	2.18462	-0.016245034506854	64701	73913	63468
c4y_0070501_3	breast_feeding_cessation_3m	0.068	0.8283	0.0821	0.9345	-0.0199	0.0049	0.0028	0.0112	0.444444	1.77778	-0.0222192728979998	64701	73913	63468
c4y_0070501_3	breast_feeding_cessation_age	0.3033	0.8421	0.3601	0.7188	0.027	0.0048	0.0028	0.018	0.444444	2.14286	0.0275775334213382	64701	73765	63352
c4y_0070501_3	breast_feeding_period_1y	0.2255	0.6939	0.3249	0.7452	0.0241	0.0051	0.0028	0.0188	0.444444	2.84848	0.0294038268693921	64701	55312	46929
c4y_0070501_3	c1hy_0030001b2	1	1.6582	0.6342	0.526	-0.0163	0.0057	0.0028	0.0102	0.444444	1.85455	-0.0232711896857123	64701	69458	62441
c4y_0070501_3	c1hy_0070002b	0.0522	1.0177	0.0513	0.9591	0.0107	0.0052	0.0028	0.0083	0.444444	1.40678	0.0112990632920856	64701	69453	62437
c4y_0070501_3	c1hy_0493002b	0.324	1.4146	0.229	0.8189	-0.0137	0.0054	0.0028	0.0045	0.444444	0.789474	-0.0159167826003455	64701	69457	62440
c4y_0070501_3	c1hy_asq_total	-0.6094	0.8173	-0.7456	0.4559	-0.0117	0.0045	0.0028	0.0772	0.444444	8.21277	-0.00425404600308567	64701	76280	63031
c4y_0070501_3	c1hy_bed_time	-0.4391	0.8173	-0.5372	0.5911	-8e-04	0.0049	0.0028	0.0269	0.444444	3.68493	0.00298368096699022	64701	73913	63468
c4y_0070501_3	c1hy_bmi	-0.0822	0.2821	-0.2915	0.7706	-0.0161	0.0056	0.0028	0.1847	0.444444	13.2878	-0.0168146254314928	64701	68351	62867
c4y_0070501_3	c1hy_nap_count	0.4054	0.8263	0.4906	0.6237	0.003	0.005	0.0028	0.0165	0.444444	2.46269	0.000518240780693765	64701	73913	63468
c4y_0070501_3	c1hy_night_wake_up_count	-0.1772	0.578	-0.3065	0.7592	0.0162	0.0048	0.0028	0.0287	0.444444	4.28358	0.0195493308536473	64701	73913	63468
c4y_0070501_3	c1hy_sleep_time_day	-0.2704	0.7788	-0.3473	0.7284	4e-04	0.0048	0.0028	0.0195	0.444444	3.25	0.00246481718317495	64701	72761	62487
c4y_0070501_3	c1hy_sleep_time_night	0.1161	0.6288	0.1846	0.8535	-0.0077	0.005	0.0028	0.0231	0.444444	3.34783	-0.0094463485808944	64701	73913	63468
c4y_0070501_3	c1hy_total_sleep_time	-0.2145	0.9137	-0.2348	0.8144	-0.0057	0.0048	0.0028	0.01	0.444444	1.5873	-0.00510833358904394	64701	73913	63468
c4y_0070501_3	c1hy_wake_up_time	-0.0095	0.3559	-0.0267	0.9787	0.0052	0.0051	0.0028	0.0699	0.444444	9.07792	0.00602113249827829	64701	73913	63468
c4y_0070501_3	c1y_0090005b	NA	NA	NA	NA	0.009	0.005	0.0028	-0.0013	0.444444	-0.188406	NA	64701	69458	62441
c4y_0070501_3	c1y_0170001_1_3	0.9299	1.0873	0.8552	0.3924	0.0905	0.0054	0.0028	0.0501	0.444444	5.16495	0.0900000753015503	64701	73913	63468
c4y_0070501_3	c1y_1_bmi	0.1327	0.3183	0.417	0.6767	-0.0148	0.0053	0.0028	0.2582	0.444444	13.1066	-0.0223510784983383	64701	68351	62867
c4y_0070501_3	c1y_2_bmi	-0.1435	0.3042	-0.4717	0.6371	-0.0132	0.0058	0.0028	0.282	0.444444	17.4074	-0.0117361589638696	64701	68351	62867
c4y_0070501_3	c1y_asq_total	-0.597	0.7749	-0.7704	0.4411	-0.0112	0.0051	0.0028	0.1088	0.444444	11.6989	-0.00218854042253694	64701	76280	63031
c4y_0070501_3	c1y_bed_time	0.2091	0.8951	0.2336	0.8153	-0.0033	0.0051	0.0028	0.0129	0.444444	2.01562	-0.0049035437178131	64701	73369	63012
c4y_0070501_3	c1y_nap_count	0.3521	0.8219	0.4284	0.6683	-0.0097	0.0052	0.0028	0.0192	0.444444	3.04762	-0.0133112606403451	64701	73679	63285
c4y_0070501_3	c1y_night_wake_up_count	-0.2171	0.6596	-0.3291	0.7421	0.0136	0.0049	0.0028	0.0191	0.444444	3.03175	0.0166376283283964	64701	73406	63042
c4y_0070501_3	c1y_sleep_time_day	-0.2414	0.7031	-0.3434	0.7313	-0.0031	0.0049	0.0028	0.0204	0.444444	3.2381	-0.00157155752132071	64701	73913	63468
c4y_0070501_3	c1y_sleep_time_night	-0.2294	0.5753	-0.3988	0.69	-0.008	0.0048	0.0028	0.029	0.444444	4.26471	-0.00675756687408479	64701	73913	63468
c4y_0070501_3	c1y_total_sleep_time	-0.5193	0.8518	-0.6097	0.5421	-0.0084	0.0048	0.0028	0.0279	0.444444	4.5	-0.00463415860723527	64701	73913	63468
c4y_0070501_3	c1y_wake_up_time	-0.1435	0.4079	-0.3519	0.7249	0.0064	0.0053	0.0028	0.063	0.444444	8.87324	0.00921401613383786	64701	73310	62962
c4y_0070501_3	c2hy_0040401b	NA	NA	NA	NA	0.0054	0.0042	0.0028	-0.0044	0.444444	-0.733333	NA	64701	70826	62525
c4y_0070501_3	c2hy_asq_total	-0.4103	0.6355	-0.6456	0.5185	-0.0121	0.0047	0.0028	0.0765	0.444444	8.89535	-0.00779592135006444	64701	76280	63031
c4y_0070501_3	c2hy_bmi	-0.0065	0.2371	-0.0273	0.9782	-0.0173	0.0052	0.0028	0.2398	0.444444	16.2027	-0.0197796178701716	64701	65376	64701
c4y_0070501_3	c2y_0070301b	NA	NA	NA	NA	-1e-04	0.0043	0.0028	-2e-04	0.444444	-0.0338983	NA	64701	70826	62525
c4y_0070501_3	c2y_0090001b2	NA	NA	NA	NA	-0.007	0.0048	0.0028	-0.008	0.444444	-1.37931	NA	64701	70826	62525
c4y_0070501_3	c2y_asq_total	-0.5948	0.8092	-0.7351	0.4623	-0.0063	0.0049	0.0028	0.079	0.444444	8.97727	0.00190386781689475	64701	76280	63031
c4y_0070501_3	c2y_bmi	0.0559	0.2509	0.2227	0.8238	-0.0189	0.0059	0.0028	0.237	0.444444	16.4583	-0.0245708114789548	64701	68351	62867
c4y_0070501_3	c3hy_asq_total	-0.1127	0.3964	-0.2843	0.7762	-0.0141	0.0047	0.0028	0.0646	0.444444	8.17722	-0.0174739687132814	64701	55151	45795
c4y_0070501_3	c3hy_bmi	-0.228	0.3775	-0.6039	0.5459	-0.0039	0.0055	0.0028	0.2701	0.444444	16.3697	0.00275431930715986	64701	65376	64701
c4y_0070501_3	c3y_0100301b	-0.3036	1.5558	-0.1951	0.8453	0.007	0.0045	0.0028	0.0041	0.444444	0.554054	0.00863718794972337	64701	70826	62525
c4y_0070501_3	c3y_0280201b	0.7649	1.607	0.476	0.6341	0.004	0.0043	0.0028	0.0051	0.444444	0.689189	0.00144594088945755	64701	70826	62525
c4y_0070501_3	c3y_0280301b	NA	NA	NA	NA	0.0067	0.0046	0.0028	-0.0041	0.444444	-0.602941	NA	64701	70809	62511
c4y_0070501_3	c3y_0280501b	0.1651	0.9973	0.1655	0.8686	-0.0016	0.0045	0.0028	0.0089	0.444444	1.27143	-0.00257157598065099	64701	70822	62521
c4y_0070501_3	c3y_0280601b	1	2.9815	0.7381	0.4605	0.0051	0.0048	0.0028	0.0065	0.444444	0.866667	-0.0042603900529024	64701	64774	64140
c4y_0070501_3	c3y_0280901b	NA	NA	NA	NA	0.0072	0.0047	0.0028	-0.0038	0.444444	-0.520548	NA	64701	64774	64140
c4y_0070501_3	c3y_asq_total	-0.3325	0.588	-0.5655	0.5718	-0.0135	0.005	0.0028	0.0674	0.444444	8.53165	-0.0109123377988499	64701	75785	62641
c4y_0070501_3	c3y_bed_time	-0.049	0.6243	-0.0785	0.9374	-0.0062	0.0048	0.0028	0.0309	0.444444	4.29167	-0.00659006556089522	64701	69911	60135
c4y_0070501_3	c3y_bmi	0.0273	0.2329	0.1171	0.9068	-0.0076	0.0051	0.0028	0.2654	0.444444	15.7976	-0.00979538423300541	64701	65376	64701
c4y_0070501_3	c3y_nap_count	0.213	0.6646	0.3204	0.7486	-0.0107	0.0048	0.0028	0.0206	0.444444	3.12121	-0.0134717342089316	64701	73371	63033
c4y_0070501_3	c3y_night_wake_up_count	0.2124	0.6851	0.31	0.7566	0.0083	0.0051	0.0028	0.0214	0.444444	2.77922	0.00753865795817922	64701	73012	62749
c4y_0070501_3	c3y_sleep_time_day	-0.9768	1.3715	-0.7122	0.4763	-0.0035	0.0048	0.0028	0.0233	0.444444	3.32857	0.00412432761301499	64701	73629	63248
c4y_0070501_3	c3y_sleep_time_night	-0.0649	0.5002	-0.1297	0.8968	-0.0054	0.005	0.0028	0.0351	0.444444	4.94366	-0.00536609476706601	64701	73224	62922
c4y_0070501_3	c3y_total_sleep_time	-0.6556	1.1865	-0.5526	0.5805	-0.0109	0.0046	0.0028	0.0118	0.444444	1.84375	-0.00823404884355934	64701	73011	62732
c4y_0070501_3	c3y_wake_up_time	-0.1349	0.4218	-0.3197	0.7492	0.0032	0.0054	0.0028	0.0777	0.444444	9.03488	0.00577218419398151	64701	71276	61285
c4y_0070501_3	c4y_0042102b	-0.5182	0.7619	-0.6801	0.4964	0.0052	0.0047	0.0028	0.0495	0.444444	5.625	0.0116572313030947	64701	64774	64140
c4y_0070501_3	c4y_0060301b	1	4.383	0.3481	0.7278	-2e-04	0.0048	0.0028	0.0017	0.444444	0.261538	-0.00353829101142446	64701	64774	64140
c4y_0070501_3	c4y_0073501_2	0.4399	0.7277	0.6045	0.5455	0.0235	0.0051	0.0028	0.0278	0.444444	3.97143	0.0218374206867092	64701	71319	62891
c4y_0070501_3	c4y_0073501_3	NA	NA	NA	NA	0.0468	0.0048	0.0028	-0.0024	0.444444	-0.347826	NA	64701	71319	62891
c4y_0070501_3	c4y_0074001_2	1	2.6914	0.7626	0.4457	0.0349	0.0044	0.0028	0.0094	0.444444	1.25333	0.0275856788726262	64701	74494	63851
c4y_0070501_3	c4y_0075001_2	0.064	2.0943	0.0305	0.9756	0.0437	0.0049	0.0028	0.0023	0.444444	0.315068	0.0474735515831833	64701	74494	63851
c4y_0070501_3	c4y_0075001_3	NA	NA	NA	NA	NA	NA	0.0028	0.0017	0.444444	0.257576	NA	64701	74494	63851
c4y_0070501_3	c4y_0075501_2	1	7.4939	0.2073	0.8358	0.0287	0.0047	0.0028	0.0019	0.444444	0.253333	0.0287384485920235	64701	55299	53226
c4y_0070501_3	c4y_0075501_3	-0.6683	1.2237	-0.5461	0.585	0.041	0.0046	0.0028	0.008	0.444444	1.17647	0.0539054272102886	64701	64469	52486
c4y_0070501_3	c4y_0310401b	NA	NA	NA	NA	0.0068	0.0044	0.0028	-0.0049	0.444444	-0.544444	NA	64701	64774	64140
c4y_0070501_3	c4y_0310901b	0.2749	0.9573	0.2871	0.774	0.0019	0.0047	0.0028	0.0128	0.444444	1.52381	0.000274110186438927	64701	64774	64140
c4y_0070501_3	c4y_0490001_1	1	1.7035	0.7025	0.4823	0.0063	0.0053	0.0028	0.0125	0.444444	1.66667	-0.000118361854845141	64701	57500	55192
c4y_0070501_3	c4y_0490001_2	-0.8078	1.3301	-0.6073	0.5436	-0.0121	0.0052	0.0028	0.0097	0.444444	1.34722	-0.0110616117309698	64701	41872	41428
c4y_0070501_3	c4y_0490001_3	-1	18.1733	-0.2006	0.841	0.0084	0.0046	0.0028	0.0014	0.444444	0.208955	0.0166082754507727	64701	80264	64701
c4y_0070501_3	c4y_asq_total	-0.2165	0.5471	-0.3957	0.6923	-0.0151	0.0046	0.0028	0.0553	0.444444	6.28409	-0.0148702051674557	64701	72755	60490
c4y_0070501_3	c4y_bmi	0.0067	0.247	0.027	0.9785	-0.0051	0.0054	0.0028	0.2773	0.444444	16.7048	-0.00625875921100106	64701	65376	64701
c4y_0070501_3	c6m_0040108b	NA	NA	NA	NA	0.0076	0.0048	0.0028	-0.0074	0.444444	-0.795699	NA	64701	70924	62568
c4y_0070501_3	c6m_0040109b	NA	NA	NA	NA	NA	NA	0.0028	3e-04	0.444444	0.0333333	NA	64701	43468	43008
c4y_0070501_3	c6m_0040110b	-0.916	1.3618	-0.6727	0.5012	0.0071	0.0051	0.0028	0.0225	0.444444	2.29592	0.0150847226547716	64701	69458	62441
c4y_0070501_3	c6m_0040111b	-1	2.0232	-0.524	0.6003	0.0016	0.0049	0.0028	0.0059	0.444444	0.641304	0.00605368621909452	64701	69458	62441
c4y_0070501_3	c6m_0090001b	1	2.4335	0.5717	0.5675	-0.0037	0.0044	0.0028	0.0033	0.444444	0.611111	-0.0082266365079982	64701	69458	62441
c4y_0070501_3	c6m_asq_total	-0.754	0.9769	-0.7719	0.4402	-0.0057	0.0052	0.0028	0.0766	0.444444	9.34146	0.00488686817573478	64701	76280	63031
c4y_0070501_3	c6m_bed_time	-1	1.7988	-0.8059	0.4203	0.004	0.0048	0.0028	0.0177	0.444444	2.85484	0.0147153075913905	64701	73913	63468
c4y_0070501_3	c6m_bmi	0.138	0.2668	0.5171	0.6051	-0.0139	0.0057	0.0028	0.2613	0.444444	18.2727	-0.0214806095257622	64701	68351	62867
c4y_0070501_3	c6m_nap_count	-0.7095	1.1627	-0.6102	0.5418	-0.0071	0.0051	0.0028	0.0172	0.444444	3.07143	-0.00284078948657654	64701	73913	63468
c4y_0070501_3	c6m_night_wake_up_count	-0.1901	0.7456	-0.255	0.7987	0.0048	0.0054	0.0028	0.0195	0.444444	3.36207	0.00670974131935262	64701	73913	63468
c4y_0070501_3	c6m_sleep_time_day	-0.4178	0.802	-0.5209	0.6024	-0.0095	0.0048	0.0028	0.0205	0.444444	3.53448	-0.00730243872589794	64701	73388	63051
c4y_0070501_3	c6m_sleep_time_night	-0.3633	0.7444	-0.488	0.6255	0.0014	0.0041	0.0028	0.0187	0.444444	2.92188	0.00419954463033413	64701	73913	63468
c4y_0070501_3	c6m_total_sleep_time	-0.5253	0.9722	-0.5403	0.589	-0.0094	0.005	0.0028	0.0138	0.444444	2.3	-0.00857756096152153	64701	56592	48320
c4y_0070501_3	c6m_wake_up_time	-0.233	0.5307	-0.439	0.6606	0.0021	0.0047	0.0028	0.0394	0.444444	5.9697	0.00483832121714379	64701	73913	63468
c4y_0070501_3	childcare_facility_daycare_time_3y	-0.7504	1.5478	-0.4848	0.6278	-0.0023	0.0051	0.0028	0.0083	0.444444	0.783019	0.00111768153603408	64701	73913	63468
c4y_0070501_3	childcare_facility_daycare_time_4y	NA	NA	NA	NA	NA	NA	0.0028	5e-04	0.444444	0.0694444	NA	64701	73913	63468
c4y_0070501_3	childcare_facility_starting_age	-1	1.8783	-0.5629	0.5735	0.0234	0.0048	0.0028	0.0107	0.444444	0.972727	0.0314963442831492	64701	73913	63468
c4y_0070501_3	constipation_3y	-0.7578	1.1451	-0.6618	0.5081	-0.0013	0.0052	0.0028	0.028	0.444444	3.94366	0.00537417463252589	64701	73600	63226
c4y_0070501_3	constipation_4y	-0.7032	0.983	-0.7154	0.4744	-5e-04	0.005	0.0028	0.0332	0.444444	4.61111	0.00634970964679756	64701	73768	63348
c4y_0070501_3	constipation_cum_4y	-0.9536	1.2586	-0.7576	0.4487	-7e-04	0.0053	0.0028	0.0485	0.444444	5.98765	0.0104941155989444	64701	55465	47091
c4y_0070501_3	constipation_severity_3y	-0.9823	1.3423	-0.7318	0.4643	-0.0041	0.0053	0.0028	0.0363	0.444444	4.65385	0.00546269913228714	64701	77269	63740
c4y_0070501_3	constipation_severity_4y	-0.4947	0.7791	-0.6349	0.5255	0.0024	0.0046	0.0028	0.0324	0.444444	4.37838	0.00750517120328275	64701	78465	64278
c4y_0070501_3	dr0m_bmi	-0.2078	0.3467	-0.5993	0.549	0.0038	0.0054	0.0028	0.1436	0.444444	13.0545	0.0112186157303254	64701	37207	30069
c4y_0070501_3	dr1m_0040501b	0.1339	0.8651	0.1548	0.877	-4e-04	0.005	0.0028	0.009	0.444444	1.8	-0.00112307790504418	64701	79735	64668
c4y_0070501_3	dr1m_bmi	0.0249	0.3317	0.0749	0.9403	-0.0058	0.0051	0.0028	0.1023	0.444444	10.7684	-0.00692990867894744	64701	68351	62867
c4y_0070501_3	egg_allergy_1hy	1	2.3738	0.7816	0.4345	0.0825	0.0046	0.0028	0.0172	0.444444	2.6875	0.0757725001288796	64701	61862	59387
c4y_0070501_3	egg_allergy_2y	1	1.9785	0.8116	0.417	0.1133	0.0045	0.0028	0.024	0.444444	3.80952	0.1090036797993	64701	61862	59387
c4y_0070501_3	egg_allergy_3y	0.7262	0.941	0.7718	0.4402	0.1235	0.005	0.0028	0.0306	0.444444	4.56716	0.119426741446924	64701	65376	64701
c4y_0070501_3	egg_allergy_4y	1	1.7232	0.8205	0.4119	0.1611	0.0051	0.0028	0.0247	0.444444	3.38356	0.1522838125106	64701	65376	64701
c4y_0070501_3	egg_allergy_cum_4y	1	1.7794	0.8175	0.4137	0.1512	0.0049	0.0028	0.0351	0.444444	4.28049	0.156902923897796	64701	79348	64360
c4y_0070501_3	egg_allergy_score_until_4yo	1	1.991	0.835	0.4037	0.178	0.0049	0.0028	0.0558	0.444444	5.58	0.174005960160772	64701	61862	59387
c4y_0070501_3	egg_allergy_score_until_4yo_positive	1	2.0601	0.8347	0.4039	0.1582	0.0049	0.0028	0.052	0.444444	5.14851	0.219492884699805	64701	31989	30736
c4y_0070501_3	exclusive_breastfeeding_1y	-0.239	0.6222	-0.3841	0.7009	0.0424	0.0049	0.0028	0.0262	0.444444	3.9697	0.0492807748265275	64701	72901	62602
c4y_0070501_3	febrile_convulsion_cum_4y	-0.0299	0.3481	-0.0858	0.9316	0.0048	0.0051	0.0028	0.0888	0.444444	8.07273	0.00606191610260349	64701	78097	64294
c4y_0070501_3	feeding_type_yesterday_breast_feeding_count_1m	-0.6108	1.0561	-0.5784	0.563	0.027	0.005	0.0028	0.0168	0.444444	2.84746	0.0337591436480435	64701	70862	62528
c4y_0070501_3	feeding_type_yesterday_formula_feeding_count_1m	-1	2.2457	-0.5919	0.5539	-0.0046	0.0049	0.0028	0.0086	0.444444	0.754386	0.00155090658202053	64701	70902	62556
c4y_0070501_3	fever_count_cum_2hy	0.0758	0.4442	0.1706	0.8646	8e-04	0.0057	0.0028	0.0463	0.444444	5.38372	2.41391802904217e-05	64701	78538	64322
c4y_0070501_3	fever_count_cum_2y	0.6037	0.8393	0.7193	0.472	-0.0038	0.0058	0.0028	0.036	0.444444	4.44444	-0.0117740342584468	64701	39997	35257
c4y_0070501_3	fever_over_39c_count_cum_2hy	-0.3612	0.7285	-0.4959	0.62	0.0052	0.0051	0.0028	0.0364	0.444444	4.08989	0.0113388657786188	64701	43845	37084
c4y_0070501_3	fever_over_39c_count_cum_2y	0.0683	0.5524	0.1237	0.9016	3.6173e-05	0.0054	0.0028	0.0302	0.444444	3.82278	-0.000585370822422302	64701	39706	34985
c4y_0070501_3	first_vaccination_bcg	-1	2.2501	-0.6339	0.5261	0.0142	0.0043	0.0028	0.0051	0.444444	0.822581	0.0250175056509824	64701	47286	40220
c4y_0070501_3	first_vaccination_dpt	NA	NA	NA	NA	NA	NA	0.0028	0.0012	0.444444	0.193548	NA	64701	46817	39798
c4y_0070501_3	first_vaccination_haemophilus_b_influenzae	NA	NA	NA	NA	NA	NA	0.0028	8e-04	0.444444	0.135593	NA	64701	46231	39317
c4y_0070501_3	first_vaccination_hbv	0.9479	1.4096	0.6724	0.5013	-0.0039	0.0047	0.0028	0.015	0.444444	2.63158	-0.0112185312724994	64701	55200	46845
c4y_0070501_3	first_vaccination_pneumococcus	NA	NA	NA	NA	-0.0062	0.0046	0.0028	-0.0025	0.444444	-0.403226	NA	64701	47206	40101
c4y_0070501_3	first_vaccination_polio	NA	NA	NA	NA	-0.0013	0.0053	0.0028	-0.0064	0.444444	-1.12281	NA	64701	50028	42497
c4y_0070501_3	first_vaccination_rotavirus	1	2.3944	0.6868	0.4922	-0.006	0.005	0.0028	0.0073	0.444444	1.17742	-0.0158407950393665	64701	46463	39510
c4y_0070501_3	fish_allergy_score_until_4yo_positive	-0.3126	0.9273	-0.3371	0.736	0.0811	0.0042	0.0028	0.0081	0.444444	1.55769	0.0983520219082271	64701	69403	56418
c4y_0070501_3	food_allergy_cum_4y	1	1.5532	0.8212	0.4115	0.18	0.0052	0.0028	0.0458	0.444444	4.77083	0.26736141555345	64701	39068	32879
c4y_0070501_3	food_allergy_cum_count_until_4yo	1	1.8266	0.839	0.4015	0.2233	0.0051	0.0028	0.0447	0.444444	4.96667	0.237917567400516	64701	78788	63937
c4y_0070501_3	food_allergy_egg_feeding_status_case_combined_1yh	1	1.8945	0.8243	0.4098	0.1521	0.0053	0.0028	0.0402	0.444444	4.46667	0.156478399735411	64701	79011	64101
c4y_0070501_3	food_allergy_egg_feeding_status_case_combined_2y	1	1.9686	0.8267	0.4084	0.1671	0.0052	0.0028	0.0343	0.444444	4.34177	0.175046859913687	64701	77194	62907
c4y_0070501_3	food_allergy_egg_feeding_status_case_combined_3y	0.6743	0.9136	0.7381	0.4605	0.2023	0.0053	0.0028	0.0219	0.444444	2.60714	0.231655771035223	64701	72598	59235
c4y_0070501_3	food_allergy_egg_feeding_status_case_combined_4y	1	1.3173	0.8079	0.4191	0.2444	0.0049	0.0028	0.0133	0.444444	1.77333	0.265504926026443	64701	78335	64476
c4y_0070501_3	food_allergy_fish_feeding_status_case_combined_1yh	NA	NA	NA	NA	0.0369	0.0044	0.0028	-0.0077	0.444444	-1.30508	NA	64701	79780	64701
c4y_0070501_3	food_allergy_fish_feeding_status_case_combined_2y	1	3.0413	0.5499	0.5824	0.0472	0.0042	0.0028	0.0034	0.444444	0.53125	0.0478040583450092	64701	77911	63450
c4y_0070501_3	food_allergy_fish_feeding_status_case_combined_3y	NA	NA	NA	NA	0.036	0.0045	0.0028	-0.0118	0.444444	-2.40816	NA	64701	79399	64544
c4y_0070501_3	food_allergy_fruit_feeding_status_case_combined_1yh	0.7201	1.3553	0.5313	0.5952	0.0503	0.0048	0.0028	0.0068	0.444444	1.21429	0.0531204584281807	64701	79295	64328
c4y_0070501_3	food_allergy_fruit_feeding_status_case_combined_2y	1	22.8517	0.1138	0.9094	0.0543	0.0048	0.0028	0.002	0.444444	0.3125	0.0548520656735328	64701	77531	63176
c4y_0070501_3	food_allergy_fruit_feeding_status_case_combined_3y	NA	NA	NA	NA	0.0504	0.005	0.0028	-7e-04	0.444444	-0.107692	NA	64701	78335	64476
c4y_0070501_3	food_allergy_milk_feeding_status_case_combined_1yh	1	1.4537	0.8883	0.3744	0.2781	0.0046	0.0028	0.0113	0.444444	1.82258	0.305398474059088	64701	78831	63964
c4y_0070501_3	food_allergy_milk_feeding_status_case_combined_2y	0.847	0.9316	0.9093	0.3632	0.3622	0.0049	0.0028	0.0185	0.444444	2.84615	0.40696023309356	64701	76496	62346
c4y_0070501_3	food_allergy_milk_feeding_status_case_combined_3y	1	1.6653	0.9694	0.3324	0.4536	0.0055	0.0028	0.0097	0.444444	1.49231	0.499851589862527	64701	78873	64148
c4y_0070501_3	food_allergy_milk_feeding_status_case_combined_4y	0.9625	0.453	2.1245	0.0336	0.7863	0.0063	0.0028	0.0075	0.444444	1.10294	0.868270928616162	64701	78335	64476
c4y_0070501_3	food_allergy_non_peanuts_nuts_feeding_status_case_combined_4y	-0.071	1.0236	-0.0693	0.9447	0.0507	0.0047	0.0028	0.0075	0.444444	0.9375	0.0566864944914835	64701	78038	64253
c4y_0070501_3	food_allergy_nuts_feeding_status_case_combined_1yh	0.501	0.8186	0.612	0.5406	0.0197	0.0049	0.0028	0.0278	0.444444	3.97143	0.0180574299193506	64701	76816	62560
c4y_0070501_3	food_allergy_nuts_feeding_status_case_combined_2y	0.5731	0.8927	0.642	0.5209	0.0303	0.0045	0.0028	0.0206	0.444444	2.98551	0.0296427299326904	64701	79399	64544
c4y_0070501_3	food_allergy_nuts_feeding_status_case_combined_3y	1	1.495	0.765	0.4443	0.0452	0.0045	0.0028	0.0233	0.444444	2.94937	0.0412114126501447	64701	78335	64476
c4y_0070501_3	food_allergy_peanuts_feeding_status_case_combined_4y	0.4051	1.156	0.3505	0.726	0.06	0.0047	0.0028	0.0073	0.444444	1.01389	0.0648816013551241	64701	77898	64165
c4y_0070501_3	food_allergy_score_cum_count_until_4yo	1	1.7829	0.8442	0.3986	0.2332	0.0048	0.0028	0.064	0.444444	6.09524	0.247181311078509	64701	79780	64701
c4y_0070501_3	food_allergy_sesame_feeding_status_case_combined_1yh	0.7048	1.3362	0.5275	0.5979	0.0146	0.0044	0.0028	0.0083	0.444444	1.22059	0.0130460810139911	64701	77649	63211
c4y_0070501_3	food_allergy_sesame_feeding_status_case_combined_2y	NA	NA	NA	NA	0.0205	0.0049	0.0028	-0.0116	0.444444	-2	NA	64701	79399	64544
c4y_0070501_3	food_allergy_sesame_feeding_status_case_combined_3y	0.4831	1.4997	0.3221	0.7474	0.0233	0.0043	0.0028	0.0033	0.444444	0.540984	0.0243328439671357	64701	78335	64476
c4y_0070501_3	food_allergy_shellfish_feeding_status_case_combined_1yh	0.732	1.0488	0.698	0.4852	0.0185	0.0047	0.0028	0.0297	0.444444	4.30435	0.0140980990993726	64701	79780	64701
c4y_0070501_3	food_allergy_shellfish_feeding_status_case_combined_2y	0.8511	1.272	0.6691	0.5034	0.0256	0.0044	0.0028	0.0117	0.444444	1.82812	0.0243630542837275	64701	75638	61632
c4y_0070501_3	food_allergy_shellfish_feeding_status_case_combined_3y	0.3349	2.1889	0.153	0.8784	0.0477	0.005	0.0028	0.0023	0.444444	0.338235	0.0519514319372543	64701	78335	64476
c4y_0070501_3	food_allergy_shellfish_feeding_status_case_combined_4y	0.7995	1.1051	0.7235	0.4694	0.049	0.0054	0.0028	0.0249	0.444444	3.32	0.0657575351789944	64701	47125	37832
c4y_0070501_3	food_allergy_soba_feeding_status_case_combined_1yh	0.8788	1.1721	0.7498	0.4534	0.019	0.0049	0.0028	0.0249	0.444444	3.95238	0.0140885283519926	64701	78192	63655
c4y_0070501_3	food_allergy_soba_feeding_status_case_combined_2y	0.4927	0.8774	0.5615	0.5744	0.0214	0.0044	0.0028	0.0143	0.444444	2.2	0.0208248080139083	64701	79399	64544
c4y_0070501_3	food_allergy_soba_feeding_status_case_combined_3y	1	1.5179	0.6869	0.4921	0.033	0.0044	0.0028	0.0059	0.444444	0.819444	0.0323402443482208	64701	78335	64476
c4y_0070501_3	food_allergy_soba_feeding_status_case_combined_4y	1	3.0473	0.7809	0.4348	0.0443	0.0045	0.0028	0.0094	0.444444	1.32394	0.0369982881577769	64701	78010	64255
c4y_0070501_3	food_allergy_wheat_feeding_status_case_combined_1yh	0.9829	1.3816	0.7114	0.4769	0.1027	0.0046	0.0028	0.008	0.444444	1.45455	0.109983601813415	64701	79780	64701
c4y_0070501_3	fruit_allergy_score_until_4yo_positive	1	1.6242	0.7608	0.4468	0.0751	0.0051	0.0028	0.0137	0.444444	2.20968	0.0763711994089716	64701	79780	64701
c4y_0070501_3	ft1b_0470001b	NA	NA	NA	NA	0.0198	0.0047	0.0028	-0.0046	0.444444	-0.479167	NA	64701	72891	62646
c4y_0070501_3	gastroenteritis_cum_2y	1	2.217	0.6685	0.5038	-0.0031	0.0046	0.0028	0.0158	0.444444	2.07895	-0.013405125515187	64701	78335	64476
c4y_0070501_3	hand_foot_and_mouth_disease_cum_2y	NA	NA	NA	NA	-0.0094	0.0047	0.0028	-6e-04	0.444444	-0.0810811	NA	64701	78065	64289
c4y_0070501_3	hba1c_ngsp_early	0.2163	0.4657	0.4645	0.6423	0.002	0.0051	0.0028	0.0558	0.444444	6.2	-0.00055161521464097	64701	70695	62379
c4y_0070501_3	herpangina_cum_2y	-0.0578	0.8816	-0.0656	0.9477	0.0037	0.0049	0.0028	0.0091	0.444444	1.26389	0.00483035596082731	64701	63992	52791
c4y_0070501_3	hsv_infection_cum_2y	1	5.7983	0.5974	0.5502	0.0056	0.005	0.0028	0.0026	0.444444	0.472727	-0.00316180146116785	64701	77997	64238
c4y_0070501_3	influenza_viral_infections_cum_4y	-0.8898	1.2256	-0.726	0.4678	0.0065	0.0045	0.0028	0.0286	0.444444	3.91781	0.0153932533428695	64701	77968	64230
c4y_0070501_3	intellectual_and_developmental_disability_including_language_delay_cum_4y	NA	NA	NA	NA	NA	NA	0.0028	2e-04	0.444444	0.030303	NA	64701	78217	64109
c4y_0070501_3	isacc_modified_current_runny_nose_autumn_2y	-0.8875	3.4942	-0.254	0.7995	0.0146	0.0048	0.0028	0.0014	0.444444	0.237288	0.0251790403114999	64701	33377	29033
c4y_0070501_3	isacc_modified_current_runny_nose_autumn_3y	-0.6836	1.7931	-0.3813	0.703	0.0173	0.0054	0.0028	0.0039	0.444444	0.590909	0.0210834834163585	64701	70705	62393
c4y_0070501_3	isacc_modified_current_runny_nose_autumn_4y	NA	NA	NA	NA	0.0176	0.0046	0.0028	-0.0066	0.444444	-1.06452	NA	64701	69835	61697
c4y_0070501_3	isacc_modified_current_runny_nose_nonpollen_season_2y	NA	NA	NA	NA	NA	NA	0.0028	5e-04	0.444444	0.0746269	NA	64701	70887	62534
c4y_0070501_3	isacc_modified_current_runny_nose_nonpollen_season_3y	NA	NA	NA	NA	0.015	0.0051	0.0028	-0.0024	0.444444	-0.393443	NA	64701	70926	62580
c4y_0070501_3	isacc_modified_current_runny_nose_nonpollen_season_4y	NA	NA	NA	NA	NA	NA	0.0028	0.001	0.444444	0.149254	NA	64701	70830	62489
c4y_0070501_3	isacc_modified_current_runny_nose_pollen_season_2y	NA	NA	NA	NA	NA	NA	0.0028	6e-04	0.444444	0.0983607	NA	64701	71075	62700
c4y_0070501_3	isacc_modified_current_runny_nose_pollen_season_3y	0.1017	1.3181	0.0771	0.9385	0.0229	0.0054	0.0028	0.0055	0.444444	0.833333	0.0244958431774651	64701	70928	62570
c4y_0070501_3	isacc_modified_current_runny_nose_pollen_season_4y	-1	1.9377	-0.6362	0.5247	0.03	0.0051	0.0028	0.0103	0.444444	1.43056	0.039517617154664	64701	70084	61896
c4y_0070501_3	isacc_modified_current_runny_nose_spring_2y	-1	4.3279	-0.387	0.6987	0.0086	0.0047	0.0028	0.0019	0.444444	0.301587	0.0132018271463051	64701	70984	62619
c4y_0070501_3	isacc_modified_current_runny_nose_spring_3y	0.1555	1.9473	0.0799	0.9363	0.0253	0.0053	0.0028	0.0027	0.444444	0.428571	0.0270548750276533	64701	70804	62478
c4y_0070501_3	isacc_modified_current_runny_nose_spring_4y	-0.6348	1.3839	-0.4587	0.6465	0.0271	0.005	0.0028	0.0091	0.444444	1.28169	0.0327752273076172	64701	70733	62409
c4y_0070501_3	isacc_modified_current_runny_nose_summer_2y	NA	NA	NA	NA	0.0094	0.0052	0.0028	-7e-04	0.444444	-0.118644	NA	64701	70954	62596
c4y_0070501_3	isacc_modified_current_runny_nose_summer_3y	1	6.353	0.487	0.6263	0.0128	0.0053	0.0028	0.0024	0.444444	0.358209	0.00585589736368231	64701	70894	62545
c4y_0070501_3	isacc_modified_current_runny_nose_summer_4y	NA	NA	NA	NA	0.0274	0.005	0.0028	-3e-04	0.444444	-0.0379747	NA	64701	70303	62058
c4y_0070501_3	isacc_modified_current_runny_nose_winter_2y	-1	2.2292	-0.5953	0.5517	0.0116	0.0053	0.0028	0.0049	0.444444	0.742424	0.0176030804528101	64701	70204	61949
c4y_0070501_3	isacc_modified_current_runny_nose_winter_3y	NA	NA	NA	NA	0.006	0.0046	0.0028	-9e-04	0.444444	-0.160714	NA	64701	70761	62446
c4y_0070501_3	isacc_modified_current_runny_nose_winter_4y	NA	NA	NA	NA	0.0146	0.0048	0.0028	-0.0038	0.444444	-0.535211	NA	64701	69963	61783
c4y_0070501_3	kawasaki_disease_cum_4y	NA	NA	NA	NA	-0.0081	0.0045	0.0028	-6e-04	0.444444	-0.0967742	NA	64701	77939	64195
c4y_0070501_3	length_of_labor	-0.7761	1.1178	-0.6943	0.4875	0.0017	0.005	0.0028	0.0336	0.444444	4.73239	0.00955512169958477	64701	73913	63468
c4y_0070501_3	low_birth_weight	0.7169	0.9555	0.7503	0.4531	-0.0076	0.0052	0.0028	0.0312	0.444444	4.8	-0.0152421440021764	64701	73913	63468
c4y_0070501_3	lower_respiratory_tract_infection_cum_2y	-0.3337	0.8224	-0.4058	0.6849	2e-04	0.0049	0.0028	0.0186	0.444444	2.58333	0.00265754853083443	64701	78335	64476
c4y_0070501_3	m1m_bed_time	NA	NA	NA	NA	NA	NA	0.0028	2e-04	0.444444	0.0350877	NA	64701	73913	63468
c4y_0070501_3	m1m_nap_count	-0.4018	0.7336	-0.5478	0.5838	0.0084	0.005	0.0028	0.0286	0.444444	4.4	0.012966910691165	64701	73656	63260
c4y_0070501_3	m1m_night_wake_up_count	0.27	0.6303	0.4284	0.6684	-0.0055	0.0043	0.0028	0.0238	0.444444	3.83871	-0.00830777463103445	64701	73913	63468
c4y_0070501_3	m1m_sleep_time_day	-0.1051	0.4616	-0.2276	0.8199	-0.0053	0.005	0.0028	0.0395	0.444444	6.69492	-0.00477123227198064	64701	73913	63468
c4y_0070501_3	m1m_sleep_time_night	0.1696	0.7075	0.2396	0.8106	-5e-04	0.0048	0.0028	0.0141	0.444444	2.2381	-0.0016317082140067	64701	71709	61671
c4y_0070501_3	m1m_total_sleep_time	-0.0526	0.545	-0.0966	0.923	-0.003	0.005	0.0028	0.028	0.444444	4.66667	-0.00284708933726987	64701	73913	63468
c4y_0070501_3	m1m_wake_up_time	-0.9446	1.322	-0.7145	0.4749	0.0039	0.0048	0.0028	0.0249	0.444444	3.19231	0.0123078759921414	64701	73913	63468
c4y_0070501_3	mbpfas0001b	-1	3.6226	-0.6383	0.5233	0.0074	0.0046	0.0028	0.0136	0.444444	0.660194	0.0219185763825228	64701	64774	64140
c4y_0070501_3	mbpfas0039b	NA	NA	NA	NA	NA	NA	0.0028	0.0042	0.444444	0.214286	NA	64701	73434	63113
c4y_0070501_3	mbpfas0053b	-0.3837	1.1155	-0.3439	0.7309	-0.001	0.0047	0.0028	0.0222	0.444444	1.21978	0.001957557960467	64701	73434	63113
c4y_0070501_3	mbpfas0067b	0.6214	1.1064	0.5616	0.5744	-0.0017	0.0045	0.0028	0.0296	0.444444	1.5914	-0.00763823368311138	64701	73434	63113
c4y_0070501_3	milk_allergy_1hy	1	1.6263	0.8078	0.4192	0.2173	0.0048	0.0028	0.0138	0.444444	2.15625	0.225198387911628	64701	61862	59387
c4y_0070501_3	milk_allergy_2y	1	3.4943	0.8235	0.4102	0.2522	0.0053	0.0028	0.0113	0.444444	1.79365	0.254281012844561	64701	61862	59387
c4y_0070501_3	milk_allergy_3y	1	5.357	0.4661	0.6412	0.3101	0.0051	0.0028	0.0017	0.444444	0.288136	0.325638055514873	64701	61862	59387
c4y_0070501_3	milk_allergy_cum_4y	1	2.1475	0.8673	0.3858	0.341	0.0049	0.0028	0.0203	0.444444	3.02985	0.37228912436652	64701	78297	63533
c4y_0070501_3	milk_allergy_score_until_4yo	1	1.8625	0.8944	0.3711	0.3701	0.0048	0.0028	0.0317	0.444444	4.28378	0.425567092986213	64701	71547	58037
c4y_0070501_3	milk_allergy_score_until_4yo_positive	1	1.8624	0.8859	0.3756	0.3263	0.0047	0.0028	0.0309	0.444444	4.06579	0.353026163047276	64701	79753	64680
c4y_0070501_3	mt1b_0040001b	0.6727	1.0719	0.6276	0.5303	0.0113	0.0048	0.0028	0.015	0.444444	2.58621	0.00805361360901556	64701	73434	63113
c4y_0070501_3	mt1b_0040101b	0.7833	1.2069	0.649	0.5163	0.0106	0.0048	0.0028	0.0141	0.444444	2.35	0.00671197585049033	64701	73434	63113
c4y_0070501_3	mumps_cum_4y	1	5.2208	0.571	0.568	-0.0147	0.0046	0.0028	0.0044	0.444444	0.594595	-0.0268321769790114	64701	77835	64112
c4y_0070501_3	mycotic_or_fungal_infection_cum_2y	-0.1717	1.2283	-0.1398	0.8889	-0.0072	0.005	0.0028	0.0053	0.444444	0.929825	-0.00735407884650444	64701	77462	63829
c4y_0070501_3	nuts_allergy_score_until_4yo_positive	1	2.14	0.7333	0.4634	0.0996	0.0046	0.0028	0.0098	0.444444	1.44118	0.103269607423406	64701	79419	64415
c4y_0070501_3	otitis_media_cum_2y	0.3045	0.67	0.4545	0.6495	-0.0029	0.0052	0.0028	0.0243	0.444444	3.68182	-0.00582383938654942	64701	76283	63020
c4y_0070501_3	out_of_night_diapers_age_4y	0.3186	0.8916	0.3573	0.7209	-0.0112	0.005	0.0028	0.0304	0.444444	2.15603	-0.0153863392573796	64701	70089	61872
c4y_0070501_3	participant_reported_food_allergy_cum_4y	1	1.7874	0.8322	0.4053	0.1882	0.005	0.0028	0.0429	0.444444	4.71429	0.198323300366835	64701	78943	64033
c4y_0070501_3	peanuts_allergy_score_4yo_positive	1	6.385	0.2514	0.8015	0.0952	0.0048	0.0028	0.0018	0.444444	0.28125	0.102527272543531	64701	79507	64479
c4y_0070501_3	premature_birth	1	2.1128	0.7295	0.4657	-0.0067	0.0047	0.0028	0.0091	0.444444	1.56897	-0.0151711989907642	64701	73913	63468
c4y_0070501_3	psychomotor_developmental_delay_cum_4y	NA	NA	NA	NA	0.0174	0.0047	0.0028	-0.0018	0.444444	-0.295082	NA	64701	76690	62962
c4y_0070501_3	roseola_infantum_cum_2y	-0.3036	0.9616	-0.3157	0.7522	-0.0104	0.0053	0.0028	0.0126	0.444444	2	-0.00995469102024423	64701	75470	62214
c4y_0070501_3	rsv_infection_cum_2y	-0.3988	0.6989	-0.5707	0.5682	-0.002	0.0046	0.0028	0.0361	0.444444	5.30882	0.00183299007062798	64701	77908	64182
c4y_0070501_3	shellfish_allergy_score_until_4yo_positive	1	3.6471	0.5048	0.6137	0.0674	0.0048	0.0028	0.0027	0.444444	0.442623	0.0699732779299201	64701	79780	64701
c4y_0070501_3	soba_allergy_score_until_4yo_positive	0.8627	1.2631	0.683	0.4946	0.0703	0.0045	0.0028	0.0105	0.444444	1.75	0.0738953377741811	64701	79735	64668
c4y_0070501_3	soybean_allergy_score_until_4yo_positive	1	4.6591	0.8119	0.4168	0.111	0.0053	0.0028	0.0084	0.444444	1.29231	0.107238765094658	64701	77493	62886
c4y_0070501_3	streptococcus_pyogenes_cum_4y	0.9234	1.6653	0.5545	0.5792	0.0036	0.005	0.0028	0.0062	0.444444	0.984127	0.000134835561026922	64701	77970	64219
c4y_0070501_3	ucbb_0080001b	0.1415	0.5406	0.2617	0.7935	0.0202	0.005	0.0028	0.029	0.444444	4.83333	0.0211342043511313	64701	73369	63057
c4y_0070501_3	upper_respiratory_tract_infection_cum_2y	0.8896	1.2879	0.6908	0.4897	-0.0051	0.0051	0.0028	0.018	0.444444	2.64706	-0.0139856745284694	64701	44861	36517
c4y_0070501_3	urinary_tract_infections_cum_4y	NA	NA	NA	NA	-5e-04	0.0049	0.0028	-0.0027	0.444444	-0.442623	NA	64701	78335	64476
c4y_0070501_3	urticaria_cum_4y	-0.1518	0.8484	-0.1789	0.858	0.0366	0.0051	0.0028	0.0121	0.444444	1.77941	0.0631267976200128	64701	33803	27709
c4y_0070501_3	varicella_cum_4y	-0.0238	1.2777	-0.0186	0.9852	0.004	0.0042	0.0028	0.0045	0.444444	0.642857	0.00451764646830291	64701	78335	64476
c4y_0070501_3	wheat_allergy_score_until_4yo_positive	1	2.0111	0.8303	0.4064	0.1451	0.0047	0.0028	0.0305	0.444444	4.55224	0.148276356553268	64701	79660	64612
c4y_0070601	BMI	-0.0011	0.0865	-0.0128	0.9898	6e-04	0.0065	0.0223	0.1732	3.32836	19.4607	0.000743377048423079	61214	163835	0
c4y_0070601	adenovirus_infection_cum_2y	0.2556	0.2612	0.9784	0.3279	8e-04	0.005	0.0223	0.0171	3.32836	2.71429	-0.00422338592364314	61862	65763	59953
c4y_0070601	allergic_conjunctivitis_cum_4y	-0.0141	0.2528	-0.0558	0.9555	0.0262	0.0047	0.0223	0.0162	3.32836	2.28169	0.028662047960612	61862	65121	59727
c4y_0070601	allergic_conjunctivitis_or_rhinitis_or_hay_fever_cum_4y	-0.0966	0.349	-0.2769	0.7819	0.057	0.0048	0.0223	0.0086	3.32836	1.11688	0.0630694799366669	61862	65500	59720
c4y_0070601	allergic_rhinitis_cum_4y	0.0918	0.2871	0.3196	0.7492	0.0482	0.0046	0.0223	0.0126	3.32836	1.55556	0.050703600157095	61862	65546	59763
c4y_0070601	any_food_allergy_score_positive_until_4yo	0.7102	0.1414	5.0242	5.0544e-07	0.2626	0.0049	0.0223	0.0548	3.32836	5.48	0.264557737259803	61862	65089	59693
c4y_0070601	asthma_cum_4y	0.4437	0.2099	2.114	0.0345	0.0471	0.0052	0.0223	0.0306	3.32836	3.1875	0.0396785240490355	61862	64642	59309
c4y_0070601	atopic_dermatitis_cum_4y	0.6316	0.1606	3.9334	8.3743e-05	0.1271	0.0055	0.0223	0.0633	3.32836	5.86111	0.118265199961109	61862	63328	58107
c4y_0070601	autistic_spectrum_disorder_and_pddnos_cum_4y	0.0834	0.3164	0.2636	0.7921	0.0024	0.0053	0.0223	0.0107	3.32836	1.94545	0.00128627260886201	61862	65763	59953
c4y_0070601	bone_fracture_cum_4y	0.5078	0.7394	0.6868	0.4922	0.0061	0.0046	0.0223	0.0034	3.32836	0.548387	0.00209501986997752	61862	65763	59953
c4y_0070601	breast_feeding_cessation_1m	-0.1425	0.4935	-0.2887	0.7728	-0.0081	0.0054	0.0223	0.004	3.32836	0.634921	-0.00736877255158484	61862	65763	59953
c4y_0070601	breast_feeding_cessation_2m	-0.0357	0.2465	-0.1447	0.8849	-0.0178	0.0047	0.0223	0.0142	3.32836	2.18462	-0.0186850219157446	61862	65460	59682
c4y_0070601	breast_feeding_cessation_3m	0.129	0.2908	0.4437	0.6573	-0.0211	0.0049	0.0223	0.0112	3.32836	1.77778	-0.0250109935369565	61862	65098	59371
c4y_0070601	breast_feeding_cessation_age	-0.1124	0.2789	-0.403	0.687	0.0411	0.0051	0.0223	0.018	3.32836	2.14286	0.0469229279502639	61862	65763	59953
c4y_0070601	breast_feeding_period_1y	-0.0781	0.2428	-0.3217	0.7477	0.0345	0.0049	0.0223	0.0188	3.32836	2.84848	0.0391066214040113	61862	65763	59953
c4y_0070601	c1hy_0030001b2	0.2723	0.3157	0.8625	0.3884	-3e-04	0.0045	0.0223	0.0102	3.32836	1.85455	-0.00450360175242308	61862	65865	59183
c4y_0070601	c1hy_0060002_checked	-0.2163	0.1054	-2.0525	0.0401	-0.013	0.0058	0.0223	0.1964	3.32836	12.1235	0.000150563902274647	61862	70178	60401
c4y_0070601	c1hy_0070002b	0.0268	0.3501	0.0767	0.9389	0.0106	0.0054	0.0223	0.0083	3.32836	1.40678	0.0112169304450581	61862	66144	59428
c4y_0070601	c1hy_0100001_2	0.6823	0.2896	2.3561	0.0185	0.2101	0.0053	0.0223	0.0118	3.32836	1.81538	0.22705125216622	61862	64063	56464
c4y_0070601	c1hy_0100001_3	0.6183	0.1943	3.182	0.0015	0.1045	0.0048	0.0223	0.0295	3.32836	3.73418	0.0997043830149704	61862	68351	60145
c4y_0070601	c1hy_0100001_4	NA	NA	NA	NA	0.0831	0.0052	0.0223	-0.0043	3.32836	-0.767857	NA	61862	68351	60145
c4y_0070601	c1hy_0100501_3	0.3982	0.3852	1.0339	0.3012	0.1757	0.0052	0.0223	0.0065	3.32836	1.14035	0.187874797539296	61862	68351	60145
c4y_0070601	c1hy_0100501_4	1	2.2387	0.7643	0.4447	0.2169	0.0049	0.0223	0.0022	3.32836	0.407407	0.225287822722871	61862	68351	60145
c4y_0070601	c1hy_0102001_3	NA	NA	NA	NA	0.0432	0.0047	0.0223	-0.0046	3.32836	-0.754098	NA	61862	68351	60145
c4y_0070601	c1hy_0103001_3	-0.0623	0.215	-0.2899	0.7719	0.07	0.0044	0.0223	0.018	3.32836	3.33333	0.07851066778181	61862	68351	60145
c4y_0070601	c1hy_0103501_2	0.4419	0.2131	2.0736	0.0381	0.0126	0.0047	0.0223	0.0212	3.32836	2.94444	0.00410345579964785	61862	68351	60145
c4y_0070601	c1hy_0103501_3	0.74	2.1263	0.348	0.7278	0.0121	0.0045	0.0223	0.0018	3.32836	0.295082	0.0084963617125785	61862	68351	60145
c4y_0070601	c1hy_0104001_2	0.2066	0.2048	1.0089	0.313	0.0284	0.0047	0.0223	0.0266	3.32836	4.09231	0.0264768147777508	61862	67552	59489
c4y_0070601	c1hy_0104001_3	NA	NA	NA	NA	0.0052	0.0047	0.0223	-0.0029	3.32836	-0.508772	NA	61862	68351	60145
c4y_0070601	c1hy_0104501_2	0.1898	0.3692	0.514	0.6073	0.0163	0.0046	0.0223	0.0064	3.32836	1.03226	0.0155793095537525	61862	68351	60145
c4y_0070601	c1hy_0105001_2	-0.1764	0.1938	-0.9102	0.3627	0.0315	0.0051	0.0223	0.028	3.32836	4.24242	0.0394927065800433	61862	68181	60008
c4y_0070601	c1hy_0105001_3	NA	NA	NA	NA	0.0172	0.0047	0.0223	-0.003	3.32836	-0.491803	NA	61862	67882	59760
c4y_0070601	c1hy_0240001_1	-0.3673	0.5069	-0.7246	0.4687	0.0049	0.0043	0.0223	0.0045	3.32836	0.725806	0.00927715231876299	61862	63955	56314
c4y_0070601	c1hy_0240001_2	0.4655	0.4641	1.003	0.3158	-0.0061	0.0044	0.0223	0.0057	3.32836	0.890625	-0.012245225685235	61862	63742	56123
c4y_0070601	c1hy_0250001_1	-0.0316	0.1918	-0.1646	0.8692	-0.0101	0.0047	0.0223	0.0278	3.32836	3.80822	-0.0107701918115119	61862	63916	56267
c4y_0070601	c1hy_0250001_2	0.1359	0.2468	0.5507	0.5819	0.0026	0.0052	0.0223	0.0162	3.32836	2.41791	0.000236417412557261	61862	68134	59966
c4y_0070601	c1hy_0250001_3	0.0093	0.1589	0.0584	0.9534	0.0131	0.0049	0.0223	0.0352	3.32836	5.10145	0.0143220986579908	61862	68258	60072
c4y_0070601	c1hy_0380101_1	NA	NA	NA	NA	-0.0025	0.0049	0.0223	-0.0018	3.32836	-0.295082	NA	61862	68097	59935
c4y_0070601	c1hy_0380101_2	0.1718	0.3109	0.5527	0.5805	-0.0012	0.0047	0.0223	0.0101	3.32836	1.68333	-0.00394170663013247	61862	68104	59940
c4y_0070601	c1hy_0380101_3	NA	NA	NA	NA	0.0059	0.0049	0.0223	-7e-04	3.32836	-0.106061	NA	61862	68116	59961
c4y_0070601	c1hy_0380101_4	NA	NA	NA	NA	-0.0102	0.0048	0.0223	-2e-04	3.32836	-0.03125	NA	61862	67626	59517
c4y_0070601	c1hy_0493002b	0.0738	0.4791	0.1541	0.8776	-0.0156	0.0051	0.0223	0.0045	3.32836	0.789474	-0.0177003528103479	61862	66813	59972
c4y_0070601	c1hy_asq_acomu	-0.2706	0.1229	-2.2009	0.0277	-0.0047	0.005	0.0223	0.0861	3.32836	8.87629	0.00711988564078237	61862	70178	60401
c4y_0070601	c1hy_asq_bgm	-0.3695	0.137	-2.6962	0.007	-0.0064	0.005	0.0223	0.0765	3.32836	8.89535	0.00871385083673078	61862	70178	60401
c4y_0070601	c1hy_asq_cfm	-0.1476	0.152	-0.9708	0.3317	-0.0038	0.0049	0.0223	0.0557	3.32836	6.47674	0.00109974045355534	61862	70178	60401
c4y_0070601	c1hy_asq_dproblem	-0.3721	0.1683	-2.2111	0.027	-4.5129e-05	0.0049	0.0223	0.0515	3.32836	6.68831	0.013043539050564	61862	70178	60401
c4y_0070601	c1hy_asq_epersonal	-0.5603	0.2179	-2.5709	0.0101	-0.0093	0.0053	0.0223	0.0355	3.32836	4.08046	0.0057871513932636	61862	70178	60401
c4y_0070601	c1hy_asq_total	-0.3719	0.1382	-2.6919	0.0071	-0.0051	0.0049	0.0223	0.0772	3.32836	8.21277	0.0105498249274587	61862	65376	59951
c4y_0070601	c1hy_bed_time	0.0431	0.1995	0.216	0.829	-0.0033	0.005	0.0223	0.0269	3.32836	3.68493	-0.00468159330638167	61862	65763	59953
c4y_0070601	c1hy_bmi	0.1231	0.0966	1.2749	0.2023	-0.017	0.0052	0.0223	0.1847	3.32836	13.2878	-0.0290469338618528	61862	65376	59951
c4y_0070601	c1hy_nap_count	0.0916	0.2492	0.3675	0.7132	0.0106	0.0051	0.0223	0.0165	3.32836	2.46269	0.00972281482415171	61862	65550	59781
c4y_0070601	c1hy_night_wake_up_count	0.0101	0.1988	0.0506	0.9597	0.0164	0.0054	0.0223	0.0287	3.32836	4.28358	0.0176420517385155	61862	65763	59953
c4y_0070601	c1hy_psi_cf	0.3143	0.199	1.5792	0.1143	-0.0102	0.0043	0.0223	0.0264	3.32836	4.125	-0.0192208587134933	61862	70178	60401
c4y_0070601	c1hy_sleep_time_day	-0.0502	0.2266	-0.2215	0.8247	0.0041	0.0049	0.0223	0.0195	3.32836	3.25	0.00552418465632145	61862	65763	59953
c4y_0070601	c1hy_sleep_time_night	-0.1189	0.2175	-0.5467	0.5846	-0.008	0.005	0.0223	0.0231	3.32836	3.34783	-0.00594742076206579	61862	65763	59953
c4y_0070601	c1hy_total_sleep_time	-0.2654	0.3398	-0.7812	0.4347	-0.0028	0.0051	0.0223	0.01	3.32836	1.5873	0.00100058722303653	61862	65763	59953
c4y_0070601	c1hy_wake_up_time	-0.0355	0.1403	-0.2534	0.8	-0.001	0.0052	0.0223	0.0699	3.32836	9.07792	0.000354137589162498	61862	65763	59953
c4y_0070601	c1y_0010001_1	NA	NA	NA	NA	NA	NA	0.0223	2e-04	3.32836	0.0350877	NA	61862	68351	60145
c4y_0070601	c1y_0010001_3	NA	NA	NA	NA	-0.0113	0.0042	0.0223	-4e-04	3.32836	-0.0677966	NA	61862	68351	60145
c4y_0070601	c1y_0080104_checked	-0.1346	0.1157	-1.1637	0.2445	-0.008	0.0052	0.0223	0.1944	3.32836	9.21327	0.000152584242640258	61862	70178	60401
c4y_0070601	c1y_0080204_checked	-0.2465	0.1053	-2.3413	0.0192	-0.0117	0.0057	0.0223	0.2505	3.32836	11.0841	0.00661251167724173	61862	70178	60401
c4y_0070601	c1y_0090005b	NA	NA	NA	NA	-0.0032	0.005	0.0223	-0.0013	3.32836	-0.188406	NA	61862	65818	59145
c4y_0070601	c1y_0170001_1	1	0.3459	3.5889	3e-04	0.121	0.0051	0.0223	0.0144	3.32836	2.18182	0.110605443092976	61862	68351	60145
c4y_0070601	c1y_0170001_1_3	0.6063	0.1592	3.8083	1e-04	0.1261	0.0054	0.0223	0.0501	3.32836	5.16495	0.118179396245498	61862	65763	59953
c4y_0070601	c1y_0170001_3	0.405	0.2376	1.7044	0.0883	0.0672	0.0054	0.0223	0.0238	3.32836	3.05128	0.0648168413437041	61862	68351	60145
c4y_0070601	c1y_0210001_1	-0.4206	0.3466	-1.2137	0.2249	0.0025	0.0047	0.0223	0.0085	3.32836	1.25	0.00862662829647211	61862	68351	60145
c4y_0070601	c1y_0210001_2	0.3354	0.3397	0.9872	0.3235	-0.0028	0.0047	0.0223	0.0083	3.32836	1.23881	-0.00770838538339013	61862	68351	60145
c4y_0070601	c1y_0220001_1	0.2565	0.2245	1.1422	0.2534	-0.0117	0.005	0.0223	0.0185	3.32836	3.13559	-0.0183271706101917	61862	67101	59153
c4y_0070601	c1y_0220001_2	-0.1539	0.2555	-0.6023	0.547	0.0046	0.0049	0.0223	0.016	3.32836	2.38806	0.00805914299455409	61862	67525	59488
c4y_0070601	c1y_0220001_3	0.1659	0.1689	0.9823	0.3259	0.0063	0.0051	0.0223	0.0414	3.32836	6.27273	0.00186184418158295	61862	67571	59521
c4y_0070601	c1y_1_bmi	0.1276	0.0968	1.3183	0.1874	-0.0037	0.0051	0.0223	0.2582	3.32836	13.1066	-0.0159780523291983	61862	65376	59951
c4y_0070601	c1y_2_bmi	0.0263	0.0865	0.3045	0.7608	-0.0081	0.0048	0.0223	0.282	3.32836	17.4074	-0.0127444588986428	61862	65376	59951
c4y_0070601	c1y_asq_acomu	-0.2074	0.112	-1.851	0.0642	-0.003	0.0053	0.0223	0.0953	3.32836	10.1383	0.00668641533779483	61862	70178	60401
c4y_0070601	c1y_asq_bgm	-0.2512	0.0911	-2.7565	0.0058	-0.0127	0.005	0.0223	0.1767	3.32836	15.5	0.00213400650450095	61862	70178	60401
c4y_0070601	c1y_asq_cfm	-0.2229	0.1599	-1.3943	0.1632	-0.0037	0.005	0.0223	0.0465	3.32836	5.96154	0.00325376105252382	61862	70178	60401
c4y_0070601	c1y_asq_dproblem	-0.0374	0.1447	-0.2583	0.7962	-0.0114	0.0051	0.0223	0.061	3.32836	7.625	-0.0115392530117844	61862	70178	60401
c4y_0070601	c1y_asq_epersonal	-0.2253	0.1318	-1.7093	0.0874	-0.0105	0.0046	0.0223	0.0613	3.32836	7.38554	-0.003260990619263	61862	70178	60401
c4y_0070601	c1y_asq_total	-0.2277	0.1087	-2.0938	0.0363	-0.0128	0.0052	0.0223	0.1088	3.32836	11.6989	-0.00253058833530419	61862	65376	59951
c4y_0070601	c1y_bed_time	0.4412	0.3065	1.4392	0.1501	-0.007	0.0055	0.0223	0.0129	3.32836	2.01562	-0.0151079866563985	61862	62609	59200
c4y_0070601	c1y_nap_count	0.0523	0.2502	0.2092	0.8343	-0.0034	0.0051	0.0223	0.0192	3.32836	3.04762	-0.00473910062147999	61862	63210	59746
c4y_0070601	c1y_night_wake_up_count	0.1821	0.2465	0.739	0.4599	0.0141	0.0051	0.0223	0.0191	3.32836	3.03175	0.0115008121247853	61862	60769	57554
c4y_0070601	c1y_sleep_time_day	-0.3009	0.2222	-1.354	0.1757	0.0034	0.0056	0.0223	0.0204	3.32836	3.2381	0.0101940655107726	61862	63210	59746
c4y_0070601	c1y_sleep_time_night	-0.3684	0.1959	-1.88	0.0601	-7e-04	0.0052	0.0223	0.029	3.32836	4.26471	0.00886326945511576	61862	63210	59746
c4y_0070601	c1y_total_sleep_time	-0.5674	0.2141	-2.6496	0.0081	6e-04	0.0056	0.0223	0.0279	3.32836	4.5	0.0151720551711237	61862	65763	59953
c4y_0070601	c1y_wake_up_time	-0.2773	0.1472	-1.8839	0.0596	0.0115	0.0054	0.0223	0.063	3.32836	8.87324	0.0235941123519067	61862	61586	58235
c4y_0070601	c2hy_0030002_checked	-0.1688	0.095	-1.7773	0.0755	-0.0215	0.0058	0.0223	0.2841	3.32836	13.4645	-0.0119740508462514	61862	70178	60401
c4y_0070601	c2hy_0040401b	NA	NA	NA	NA	0.007	0.0044	0.0223	-0.0044	3.32836	-0.733333	NA	61862	66813	59972
c4y_0070601	c2hy_asq_acomu	-0.0986	0.1426	-0.6914	0.4893	-0.0126	0.0051	0.0223	0.066	3.32836	7.02128	-0.010448124730453	61862	69899	60184
c4y_0070601	c2hy_asq_bgm	-0.0797	0.1372	-0.5811	0.5612	-0.0189	0.0048	0.0223	0.0652	3.32836	7.01075	-0.0184201193969779	61862	69921	60198
c4y_0070601	c2hy_asq_cfm	-0.3572	0.1971	-1.8118	0.07	0.0017	0.0051	0.0223	0.0357	3.32836	4.89041	0.0123208165586192	61862	67798	58416
c4y_0070601	c2hy_asq_dproblem	-0.1633	0.1497	-1.0908	0.2753	-0.0103	0.0053	0.0223	0.0588	3.32836	7.08434	-0.00574772482207233	61862	67700	58333
c4y_0070601	c2hy_asq_epersonal	-0.4277	0.1359	-3.1483	0.0016	-6e-04	0.005	0.0223	0.0734	3.32836	8.24719	0.0174810638852568	61862	67822	58431
c4y_0070601	c2hy_asq_total	-0.2216	0.1338	-1.6569	0.0975	-0.0121	0.0052	0.0223	0.0765	3.32836	8.89535	-0.00387559441421553	61862	65376	59951
c4y_0070601	c2hy_bmi	0.1114	0.0947	1.1754	0.2398	-0.012	0.0056	0.0223	0.2398	3.32836	16.2027	-0.0242144056533918	61862	65376	59951
c4y_0070601	c2hy_psi_cf	0.1292	0.1931	0.6691	0.5034	-0.0033	0.0046	0.0223	0.0273	3.32836	4.33333	-0.006989977342827	61862	68774	59317
c4y_0070601	c2y_0030002_checked	-0.2484	0.0948	-2.6212	0.0088	-0.0137	0.0056	0.0223	0.2606	3.32836	11.8455	0.00469439467335319	61862	70178	60401
c4y_0070601	c2y_0070301b	NA	NA	NA	NA	-0.0019	0.0045	0.0223	-2e-04	3.32836	-0.0338983	NA	61862	66813	59972
c4y_0070601	c2y_0080001_1	0.1255	0.2317	0.5416	0.5881	0.0227	0.0052	0.0223	0.0208	3.32836	3.25	0.0224500370298981	61862	67601	59506
c4y_0070601	c2y_0080001_2	0.0759	0.2195	0.3457	0.7295	-0.0054	0.005	0.0223	0.0219	3.32836	3.47619	-0.00769884597652927	61862	67995	59853
c4y_0070601	c2y_0090001b2	NA	NA	NA	NA	-0.0013	0.0047	0.0223	-0.008	3.32836	-1.37931	NA	61862	66696	59871
c4y_0070601	c2y_0100001_2	0.5697	0.2144	2.6575	0.0079	0.2033	0.0048	0.0223	0.0196	3.32836	2.9697	0.212677582259005	61862	68102	59944
c4y_0070601	c2y_0100001_3	0.9565	0.2617	3.6546	3e-04	0.1439	0.0046	0.0223	0.0195	3.32836	2.70833	0.139044755261627	61862	67881	59743
c4y_0070601	c2y_0100001_4	0.5195	0.3802	1.3665	0.1718	0.0546	0.0051	0.0223	0.008	3.32836	1.25	0.0530903741407144	61862	67868	59737
c4y_0070601	c2y_0100501_3	0.9649	0.3759	2.567	0.0103	0.2215	0.005	0.0223	0.0093	3.32836	1.55	0.233220670493624	61862	66059	58168
c4y_0070601	c2y_0102001_3	NA	NA	NA	NA	0.0427	0.0045	0.0223	-5e-04	3.32836	-0.0877193	NA	61862	68351	60145
c4y_0070601	c2y_0103501_2	0.2	0.2496	0.8013	0.4229	0.0247	0.0047	0.0223	0.0157	3.32836	2.34328	0.0234069561543831	61862	68351	60145
c4y_0070601	c2y_0103501_3	NA	NA	NA	NA	NA	NA	0.0223	5e-04	3.32836	0.0833333	NA	61862	68351	60145
c4y_0070601	c2y_0104001_2	0.565	0.2714	2.0821	0.0373	0.0278	0.0047	0.0223	0.0185	3.32836	2.68116	0.0189669573332646	61862	68351	60145
c4y_0070601	c2y_0104001_3	NA	NA	NA	NA	0.0184	0.0052	0.0223	-0.0028	3.32836	-0.491228	NA	61862	68351	60145
c4y_0070601	c2y_0104501_2	NA	NA	NA	NA	0.0164	0.0049	0.0223	-0.009	3.32836	-1.55172	NA	61862	68351	60145
c4y_0070601	c2y_0105001_2	-0.1451	0.2074	-0.6998	0.4841	0.0372	0.0044	0.0223	0.0227	3.32836	3.28986	0.0444841975508279	61862	68351	60145
c4y_0070601	c2y_0105001_3	-0.1587	0.6534	-0.2429	0.8081	0.0208	0.005	0.0223	0.0027	3.32836	0.457627	0.0240207262098647	61862	68351	60145
c4y_0070601	c2y_asq_acomu	-0.0747	0.1259	-0.5932	0.553	-0.001	0.0056	0.0223	0.0949	3.32836	10.4286	0.00248925660314179	61862	69564	59921
c4y_0070601	c2y_asq_bgm	-0.3904	0.1333	-2.9296	0.0034	-0.0103	0.0053	0.0223	0.0941	3.32836	11.6173	0.00706379391347568	61862	70178	60401
c4y_0070601	c2y_asq_cfm	-0.2659	0.1666	-1.5956	0.1106	-0.0144	0.0047	0.0223	0.0439	3.32836	5.55696	-0.00764216507861635	61862	70178	60401
c4y_0070601	c2y_asq_dproblem	-0.1718	0.177	-0.9703	0.3319	-0.0115	0.005	0.0223	0.0358	3.32836	4.36585	-0.00793891454865764	61862	69945	60217
c4y_0070601	c2y_asq_epersonal	-0.3848	0.1981	-1.9419	0.0521	-0.0065	0.0049	0.0223	0.0352	3.32836	4.09302	0.00378792444097912	61862	69905	60186
c4y_0070601	c2y_asq_total	-0.2977	0.1343	-2.2165	0.0267	-0.0111	0.0051	0.0223	0.079	3.32836	8.97727	0.00075258204398304	61862	65295	59881
c4y_0070601	c2y_bmi	0.1081	0.101	1.0706	0.2844	-0.0189	0.0057	0.0223	0.237	3.32836	16.4583	-0.0323113398890073	61862	65376	59951
c4y_0070601	c3hy_asq_acomu	0.0904	0.1724	0.5245	0.5999	-0.0126	0.0046	0.0223	0.0435	3.32836	5.50633	-0.0171247792935033	61862	70178	60401
c4y_0070601	c3hy_asq_bgm	-0.2932	0.1518	-1.9311	0.0535	-0.0081	0.0047	0.0223	0.0563	3.32836	7.40789	0.00169864333100098	61862	68351	60145
c4y_0070601	c3hy_asq_cfm	-0.1532	0.1545	-0.9918	0.3213	0.0019	0.005	0.0223	0.0529	3.32836	6.78205	0.00760282787713299	61862	68351	60145
c4y_0070601	c3hy_asq_dproblem	-0.0203	0.161	-0.1262	0.8996	-0.0077	0.005	0.0223	0.0431	3.32836	5.4557	-0.00795610131870346	61862	68351	60145
c4y_0070601	c3hy_asq_epersonal	-0.042	0.1694	-0.2481	0.804	-0.0112	0.0051	0.0223	0.0429	3.32836	4.98837	-0.0111746945815349	61862	68351	60145
c4y_0070601	c3hy_asq_total	-0.0586	0.1399	-0.4188	0.6754	-0.009	0.0049	0.0223	0.0646	3.32836	8.17722	-0.00765734771437178	61862	65376	59951
c4y_0070601	c3hy_bmi	0.0717	0.0945	0.7591	0.4478	-5e-04	0.0056	0.0223	0.2701	3.32836	16.3697	-0.00721503412634636	61862	65376	59951
c4y_0070601	c3hy_psi_cf	0.0442	0.184	0.2401	0.8102	0.0014	0.0046	0.0223	0.0334	3.32836	4.07317	0.000398952314993467	61862	64065	55288
c4y_0070601	c3y_0030002_checked	-0.2187	0.0969	-2.2569	0.024	-0.0163	0.0061	0.0223	0.3134	3.32836	14.3105	0.000612880375378065	61862	70178	60401
c4y_0070601	c3y_0040001_1	0.2338	0.3722	0.6283	0.5298	0.0031	0.0049	0.0223	0.0083	3.32836	1.22059	0.000173417131382143	61862	68351	60145
c4y_0070601	c3y_0040001_2	-0.3301	0.3336	-0.9896	0.3224	-0.0022	0.005	0.0223	0.0111	3.32836	1.65672	0.00286282236998526	61862	68351	60145
c4y_0070601	c3y_0050001_1	0.185	0.2228	0.8304	0.4063	-9e-04	0.0051	0.0223	0.022	3.32836	3.18841	-0.00518554860771633	61862	68351	60145
c4y_0070601	c3y_0050001_2	0.5659	0.4357	1.2988	0.194	-0.0138	0.0049	0.0223	0.0089	3.32836	1.28986	-0.0232555137749373	61862	68351	60145
c4y_0070601	c3y_0050001_3	-0.0341	0.1578	-0.2161	0.8289	0.0091	0.0046	0.0223	0.0435	3.32836	6.30435	0.0113054454386219	61862	67848	59727
c4y_0070601	c3y_0100301b	0.0458	0.5525	0.0829	0.934	0.0137	0.0045	0.0223	0.0041	3.32836	0.554054	0.0144427220027537	61862	66776	59943
c4y_0070601	c3y_0110001_3	0.668	0.2218	3.0112	0.0026	0.1942	0.0048	0.0223	0.0212	3.32836	2.90411	0.200002157863628	61862	68172	60004
c4y_0070601	c3y_0110501_3	1	2.8178	0.7473	0.4549	0.3046	0.0055	0.0223	0.0021	3.32836	0.368421	0.31912807827502	61862	68182	60014
c4y_0070601	c3y_0112001_3	NA	NA	NA	NA	0.0361	0.0048	0.0223	-0.0015	3.32836	-0.254237	NA	61862	68212	60038
c4y_0070601	c3y_0113501_2	0.6915	0.6945	0.9957	0.3194	0.0235	0.0052	0.0223	0.0043	3.32836	0.661538	0.0189245227813629	61862	68106	59951
c4y_0070601	c3y_0113501_3	NA	NA	NA	NA	0.0465	0.0045	0.0223	-0.0015	3.32836	-0.217391	NA	61862	68169	60005
c4y_0070601	c3y_0114001_2	0.3543	0.5741	0.6172	0.5371	0.0452	0.005	0.0223	0.0042	3.32836	0.591549	0.0460874385957938	61862	68208	60038
c4y_0070601	c3y_0114001_3	NA	NA	NA	NA	0.0081	0.0053	0.0223	-0.0047	3.32836	-0.783333	NA	61862	68198	60031
c4y_0070601	c3y_0114501_2	NA	NA	NA	NA	0.0091	0.0045	0.0223	-0.0038	3.32836	-0.666667	NA	61862	68202	60034
c4y_0070601	c3y_0115001_2	0.2038	0.2309	0.8825	0.3775	0.0425	0.0045	0.0223	0.0175	3.32836	2.46479	0.044142348999747	61862	64404	56727
c4y_0070601	c3y_0115001_3	1	4.4546	0.3936	0.6939	0.0225	0.0054	0.0223	0.0016	3.32836	0.231884	0.0142149134086467	61862	67114	59133
c4y_0070601	c3y_0280201b	0.3942	0.5089	0.7746	0.4385	-0.0062	0.0044	0.0223	0.0051	3.32836	0.689189	-0.0110014361763983	61862	66813	59972
c4y_0070601	c3y_0280301b	NA	NA	NA	NA	0.0034	0.0047	0.0223	-0.0041	3.32836	-0.602941	NA	61862	66813	59972
c4y_0070601	c3y_0280501b	-0.0734	0.328	-0.2239	0.8228	0.008	0.0044	0.0223	0.0089	3.32836	1.27143	0.00976255628559676	61862	66813	59972
c4y_0070601	c3y_0280601b	0.0299	0.3735	0.0801	0.9362	0.005	0.0051	0.0223	0.0065	3.32836	0.866667	0.00507322291131141	61862	66813	59972
c4y_0070601	c3y_0280901b	NA	NA	NA	NA	0.0027	0.0053	0.0223	-0.0038	3.32836	-0.520548	NA	61862	62712	56381
c4y_0070601	c3y_0600101_1	NA	NA	NA	NA	-0.0057	0.0053	0.0223	-0.01	3.32836	-1.5625	NA	61862	66949	58992
c4y_0070601	c3y_0600101_2	NA	NA	NA	NA	NA	NA	0.0223	0.001	3.32836	0.15625	NA	61862	68045	59896
c4y_0070601	c3y_0600101_3	NA	NA	NA	NA	0.0036	0.0052	0.0223	-0.0012	3.32836	-0.181818	NA	61862	68149	59984
c4y_0070601	c3y_0600101_4	NA	NA	NA	NA	-0.0052	0.0047	0.0223	-0.0052	3.32836	-0.787879	NA	61862	67793	59675
c4y_0070601	c3y_asq_acomu	0.0403	0.1598	0.2523	0.8008	-0.017	0.005	0.0223	0.0538	3.32836	6.725	-0.0207520771285237	61862	69987	60256
c4y_0070601	c3y_asq_bgm	-0.3876	0.1659	-2.3359	0.0195	-0.009	0.0052	0.0223	0.05	3.32836	5.88235	0.00322050589180827	61862	69842	60127
c4y_0070601	c3y_asq_cfm	-0.2626	0.1663	-1.5791	0.1143	-0.0047	0.0048	0.0223	0.0484	3.32836	6.36842	0.00361658206895294	61862	69820	60109
c4y_0070601	c3y_asq_dproblem	0.0281	0.1641	0.1713	0.864	-0.0112	0.0051	0.0223	0.0531	3.32836	6.39759	-0.013741646596066	61862	69759	60037
c4y_0070601	c3y_asq_epersonal	-0.2546	0.1712	-1.487	0.137	-0.0144	0.0047	0.0223	0.0544	3.32836	6.55422	-0.00713766976225864	61862	69954	60219
c4y_0070601	c3y_asq_total	-0.2602	0.1488	-1.7487	0.0803	-0.0118	0.0047	0.0223	0.0674	3.32836	8.53165	-0.00254611150269046	61862	65361	59936
c4y_0070601	c3y_bed_time	0.1824	0.2042	0.8932	0.3717	-0.0021	0.0053	0.0223	0.0309	3.32836	4.29167	-0.00717693825311857	61862	63210	59746
c4y_0070601	c3y_bmi	0.1151	0.0897	1.2825	0.1997	-0.0074	0.0056	0.0223	0.2654	3.32836	15.7976	-0.01971090260974	61862	65376	59951
c4y_0070601	c3y_nap_count	0.141	0.2261	0.6236	0.5329	-0.0012	0.0047	0.0223	0.0206	3.32836	3.12121	-0.00437181574943726	61862	63210	59746
c4y_0070601	c3y_night_wake_up_count	-0.0287	0.2486	-0.1155	0.9081	-0.0011	0.0054	0.0223	0.0214	3.32836	2.77922	-0.000536051365660658	61862	63210	59746
c4y_0070601	c3y_sleep_time_day	0.2936	0.2083	1.4096	0.1587	-0.0068	0.0047	0.0223	0.0233	3.32836	3.32857	-0.0141318080576306	61862	63210	59746
c4y_0070601	c3y_sleep_time_night	-0.2288	0.1805	-1.2676	0.2049	-0.0024	0.0049	0.0223	0.0351	3.32836	4.94366	0.00400398878842638	61862	63195	59732
c4y_0070601	c3y_total_sleep_time	0.1686	0.2926	0.576	0.5646	-0.0108	0.005	0.0223	0.0118	3.32836	1.84375	-0.0179342206332755	61862	36752	34577
c4y_0070601	c3y_wake_up_time	0.2088	0.1357	1.5386	0.1239	-0.0052	0.0056	0.0223	0.0777	3.32836	9.03488	-0.0148842083252599	61862	63210	59746
c4y_0070601	c4y_0042102b	-0.4514	0.1864	-2.4211	0.0155	0.0132	0.0052	0.0223	0.0495	3.32836	5.625	0.0302361724002972	61862	66813	59972
c4y_0070601	c4y_0060301b	-0.0657	0.8706	-0.0754	0.9399	0.0016	0.005	0.0223	0.0017	3.32836	0.261538	0.00214558090777941	61862	66813	59972
c4y_0070601	c4y_0070001_3	1	0.3804	3.2349	0.0012	0.2209	0.0049	0.0223	0.0123	3.32836	1.5375	0.325149794343072	61862	34397	29979
c4y_0070601	c4y_0070501_3	1	1.3329	0.9524	0.3409	0.3965	0.0052	0.0223	0.0028	3.32836	0.444444	0.425184055597429	61862	67902	59782
c4y_0070601	c4y_0070701	1	0.3471	3.7932	1e-04	0.6141	0.0053	0.0223	0.0086	3.32836	1.26471	0.66872297227474	61862	71319	60286
c4y_0070601	c4y_0070801	NA	NA	NA	NA	0.6181	0.0056	0.0223	-9e-04	3.32836	-0.136364	NA	61862	71319	60286
c4y_0070601	c4y_0073501_2	0.2839	0.2007	1.4145	0.1572	0.0214	0.0051	0.0223	0.0278	3.32836	3.97143	0.016492183454655	61862	68235	60065
c4y_0070601	c4y_0073501_3	NA	NA	NA	NA	0.0524	0.0047	0.0223	-0.0024	3.32836	-0.347826	NA	61862	66813	59972
c4y_0070601	c4y_0074001_2	0.7778	0.4599	1.6913	0.0908	0.0494	0.0051	0.0223	0.0094	3.32836	1.25333	0.0423679329406661	61862	66813	59972
c4y_0070601	c4y_0075001_2	0.5228	1.223	0.4275	0.669	0.0465	0.0048	0.0223	0.0023	3.32836	0.315068	0.0466802941500769	61862	66813	59972
c4y_0070601	c4y_0075001_3	NA	NA	NA	NA	NA	NA	0.0223	0.0017	3.32836	0.257576	NA	61862	66116	59403
c4y_0070601	c4y_0075501_2	0.4255	2.909	0.1463	0.8837	0.0337	0.005	0.0223	0.0019	3.32836	0.253333	0.034879521093489	61862	62761	56409
c4y_0070601	c4y_0075501_3	0.0916	0.3741	0.245	0.8065	0.0352	0.005	0.0223	0.008	3.32836	1.17647	0.0379004823819086	61862	63720	57330
c4y_0070601	c4y_0077001	0.3766	0.2767	1.3612	0.1735	0.0867	0.0049	0.0223	0.0128	3.32836	1.72973	0.0907562082181093	61862	71319	60286
c4y_0070601	c4y_0077101	0.8919	0.6662	1.3387	0.1807	0.0882	0.0045	0.0223	0.0048	3.32836	0.761905	0.0891617143193387	61862	71319	60286
c4y_0070601	c4y_0077102	0.278	0.2457	1.1316	0.2578	0.066	0.0055	0.0223	0.0182	3.32836	2.84375	0.0685048141702927	61862	71319	60286
c4y_0070601	c4y_0080001	0.4484	0.2467	1.8177	0.0691	-0.0115	0.0047	0.0223	0.0192	3.32836	2.59459	-0.0224139875788141	61862	71319	60286
c4y_0070601	c4y_0081001	0.0521	0.2438	0.2136	0.8308	-0.0048	0.0051	0.0223	0.0209	3.32836	2.98571	-0.0065549407988922	61862	71319	60286
c4y_0070601	c4y_0090001	-0.2974	0.3476	-0.8558	0.3921	-0.01	0.0049	0.0223	0.0092	3.32836	1.31429	-0.00686639640546009	61862	71319	60286
c4y_0070601	c4y_0091001	NA	NA	NA	NA	-0.0111	0.0053	0.0223	-0.0042	3.32836	-0.494118	NA	61862	71319	60286
c4y_0070601	c4y_0100001	0.6171	0.5782	1.0672	0.2859	0.0095	0.0045	0.0223	0.0062	3.32836	0.775	0.00325740392215942	61862	71319	60286
c4y_0070601	c4y_0110001	0.2248	0.1772	1.2685	0.2046	-0.0135	0.0054	0.0223	0.0425	3.32836	5.66667	-0.0225257543961046	61862	71319	60286
c4y_0070601	c4y_0120001	-0.061	0.1507	-0.4051	0.6854	-2.6033e-05	0.0052	0.0223	0.0673	3.32836	6.23148	0.00244462619815708	61862	71319	60286
c4y_0070601	c4y_0130001	0.1734	0.1592	1.0894	0.276	0.0035	0.0053	0.0223	0.0658	3.32836	6.38835	-0.00285395301935805	61862	68796	58326
c4y_0070601	c4y_0130102	NA	NA	NA	NA	NA	NA	0.0223	6e-04	3.32836	0.0909091	NA	61862	71319	60286
c4y_0070601	c4y_0130103	-0.3207	0.2825	-1.1354	0.2562	0.0118	0.0051	0.0223	0.0159	3.32836	2.09211	0.0194107379849816	61862	71319	60286
c4y_0070601	c4y_0130104	0.141	0.1648	0.8554	0.3923	0.003	0.0051	0.0223	0.0529	3.32836	5.75	-0.00159773623596188	61862	71319	60286
c4y_0070601	c4y_0130105	-0.2281	0.4296	-0.531	0.5954	0.0011	0.0052	0.0223	0.0078	3.32836	1.18182	0.00428489591747595	61862	71319	60286
c4y_0070601	c4y_0140001	0.0797	0.1868	0.4265	0.6698	-0.0015	0.0048	0.0223	0.0294	3.32836	3.45882	-0.00379144029944719	61862	71319	60286
c4y_0070601	c4y_0150001	0.1286	0.1548	0.831	0.406	0.0608	0.0056	0.0223	0.061	3.32836	6.0396	0.0649641154094382	61862	71319	60286
c4y_0070601	c4y_0160001	0.3992	0.1599	2.4969	0.0125	0.0729	0.0048	0.0223	0.0459	3.32836	4.25	0.069938592132016	61862	71319	60286
c4y_0070601	c4y_0160101	0.364	0.1577	2.3081	0.021	0.0762	0.0052	0.0223	0.0605	3.32836	4.80159	0.0736493598629265	61862	71319	60286
c4y_0070601	c4y_0160201	0.3479	0.197	1.7661	0.0774	0.06	0.0048	0.0223	0.0354	3.32836	3.33962	0.0580072715957613	61862	71319	60286
c4y_0070601	c4y_0160301	0.0455	0.5078	0.0895	0.9287	0.0393	0.0044	0.0223	0.004	3.32836	0.449438	0.0434436767977044	61862	71319	60286
c4y_0070601	c4y_0170001	0.4597	0.186	2.4714	0.0135	0.0538	0.0048	0.0223	0.0358	3.32836	3.69072	0.0476734570571514	61862	71319	60286
c4y_0070601	c4y_0180001	-0.1114	0.4034	-0.2761	0.7824	0.0406	0.0047	0.0223	0.0066	3.32836	0.942857	0.0467612442436353	61862	71319	60286
c4y_0070601	c4y_0190001	NA	NA	NA	NA	NA	NA	0.0223	-1e-04	3.32836	-0.0140845	NA	61862	71319	60286
c4y_0070601	c4y_0200001	0.7182	0.1863	3.8552	1e-04	0.0996	0.0056	0.0223	0.0431	3.32836	4.14423	0.0904346725933359	61862	71319	60286
c4y_0070601	c4y_0210001	0.8093	0.2025	3.9976	6.3975e-05	0.0906	0.0056	0.0223	0.0417	3.32836	4.04854	0.0776308352909868	61862	71319	60286
c4y_0070601	c4y_0210101	0.7618	0.1751	4.3517	1.3507e-05	0.0948	0.0053	0.0223	0.0518	3.32836	4.7963	0.0815900916442165	61862	71319	60286
c4y_0070601	c4y_0210401	0.8832	0.3383	2.6103	0.009	0.0686	0.005	0.0223	0.0183	3.32836	2.17857	0.058937491458497	61862	71319	60286
c4y_0070601	c4y_0220001	0.6545	0.1648	3.9705	7.1713e-05	0.1233	0.0056	0.0223	0.0566	3.32836	5.44231	0.117241066400937	61862	71319	60286
c4y_0070601	c4y_0230001	0.6146	0.1796	3.4219	6e-04	0.054	0.0056	0.0223	0.06	3.32836	5.45455	0.0386113172007874	61862	71319	60286
c4y_0070601	c4y_0240001	-0.1227	0.5033	-0.2437	0.8074	0.047	0.0048	0.0223	0.0051	3.32836	0.607143	0.0538320903808677	61862	71319	60286
c4y_0070601	c4y_0250001	-0.0731	0.5613	-0.1303	0.8963	0.0467	0.0048	0.0223	0.0038	3.32836	0.493506	0.0528179922080673	61862	71319	60286
c4y_0070601	c4y_0250101	0.631	0.6801	0.9279	0.3535	0.0492	0.0048	0.0223	0.0043	3.32836	0.551282	0.0488031894110862	61862	70932	59986
c4y_0070601	c4y_0250201	NA	NA	NA	NA	0.024	0.0056	0.0223	-0.0038	3.32836	-0.575758	NA	61862	71021	60060
c4y_0070601	c4y_0250202	-0.0461	0.4309	-0.107	0.9148	0.0236	0.0053	0.0223	0.0067	3.32836	0.971014	0.0270466097928578	61862	70753	59844
c4y_0070601	c4y_0250203	-0.0248	0.5133	-0.0483	0.9614	0.0454	0.0053	0.0223	0.0045	3.32836	0.625	0.0511176784821189	61862	70787	59868
c4y_0070601	c4y_0250204	-0.143	0.4004	-0.3572	0.721	0.0427	0.0049	0.0223	0.0071	3.32836	1.01429	0.0497392019626256	61862	70749	59840
c4y_0070601	c4y_0250205	-0.1027	0.7567	-0.1357	0.892	0.0309	0.005	0.0223	0.0022	3.32836	0.333333	0.0352662897214277	61862	70959	60014
c4y_0070601	c4y_0250206	NA	NA	NA	NA	0.0239	0.0051	0.0223	-0.0072	3.32836	-1.10769	NA	61862	71319	60286
c4y_0070601	c4y_0250207	-1	0.88	-1.2275	0.2196	0.0267	0.0049	0.0223	0.0055	3.32836	0.785714	0.0419655086339631	61862	71319	60286
c4y_0070601	c4y_0250208	-0.1734	0.3503	-0.4949	0.6207	0.0381	0.0049	0.0223	0.0108	3.32836	1.52113	0.0454216213755008	61862	71319	60286
c4y_0070601	c4y_0250209	-0.167	0.5643	-0.296	0.7672	0.0355	0.0047	0.0223	0.0037	3.32836	0.552239	0.0411674072577507	61862	71319	60286
c4y_0070601	c4y_0250210	-0.3126	0.9319	-0.3355	0.7373	0.0303	0.0052	0.0223	0.0021	3.32836	0.333333	0.0359639997830744	61862	71319	60286
c4y_0070601	c4y_0250211	NA	NA	NA	NA	0.0212	0.0052	0.0223	-0.0076	3.32836	-1.15152	NA	61862	71319	60286
c4y_0070601	c4y_0250212	NA	NA	NA	NA	0.0154	0.0049	0.0223	-0.0094	3.32836	-1.36232	NA	61862	71319	60286
c4y_0070601	c4y_0260001	0.1107	0.335	0.3304	0.7411	0.0485	0.0048	0.0223	0.0102	3.32836	1.36	0.0526232841581456	61862	71319	60286
c4y_0070601	c4y_0270001	-0.2136	0.2032	-1.0513	0.2931	-0.0096	0.005	0.0223	0.031	3.32836	4.13333	-0.00509695440978456	61862	71319	60286
c4y_0070601	c4y_0280001	-0.1634	0.2341	-0.6979	0.4852	-0.0142	0.0054	0.0223	0.0216	3.32836	3.27273	-0.0123298601625113	61862	71319	60286
c4y_0070601	c4y_0290001	-0.0544	0.1223	-0.445	0.6563	0.0082	0.0056	0.0223	0.0941	3.32836	9.50505	0.0122478615828167	61862	71319	60286
c4y_0070601	c4y_0300101	0.002	0.249	0.0081	0.9935	-5e-04	0.0051	0.0223	0.0224	3.32836	3.29412	-0.000609209847826725	61862	71319	60286
c4y_0070601	c4y_0300201	-0.234	0.3526	-0.6638	0.5068	0.0063	0.0048	0.0223	0.0102	3.32836	1.39726	0.0106653897725462	61862	70819	59889
c4y_0070601	c4y_0300301	-0.285	0.2319	-1.2289	0.2191	0.0053	0.0054	0.0223	0.023	3.32836	3.15068	0.0126165617467585	61862	70346	59498
c4y_0070601	c4y_0300401	0.0144	0.2214	0.0651	0.9481	-0.0065	0.0046	0.0223	0.021	3.32836	3	-0.00819597474946723	61862	61764	52133
c4y_0070601	c4y_0300501	-0.1113	0.2297	-0.4844	0.6281	-0.003	0.0047	0.0223	0.0208	3.32836	3.05882	-0.000941843516500489	61862	70697	59783
c4y_0070601	c4y_0300601	0.0631	0.217	0.2909	0.7711	-0.0025	0.0048	0.0223	0.0234	3.32836	3.34286	-0.00429875352952516	61862	71057	60074
c4y_0070601	c4y_0310101	0.1577	0.2153	0.7327	0.4637	0.0052	0.0047	0.0223	0.0242	3.32836	3.36111	0.00212560443979903	61862	71027	60054
c4y_0070601	c4y_0310201	0.2219	0.2023	1.0973	0.2725	-0.0048	0.0045	0.0223	0.0318	3.32836	4.24	-0.0115318247590094	61862	70663	59759
c4y_0070601	c4y_0310301	-0.0269	0.2587	-0.104	0.9172	0.0125	0.0048	0.0223	0.0176	3.32836	2.14634	0.0144571076676963	61862	70178	60401
c4y_0070601	c4y_0310401b	NA	NA	NA	NA	0.0117	0.0054	0.0223	-0.0049	3.32836	-0.544444	NA	61862	66813	59972
c4y_0070601	c4y_0310501	-0.0244	0.4048	-0.0602	0.952	0.0052	0.0047	0.0223	0.0093	3.32836	1	0.00612068683870526	61862	70178	60401
c4y_0070601	c4y_0310601	0.2572	0.5657	0.4547	0.6493	-4e-04	0.0046	0.0223	0.0044	3.32836	0.473118	-0.00302455236356845	61862	70178	60401
c4y_0070601	c4y_0310901b	0.1824	0.3253	0.5608	0.575	0.0112	0.0045	0.0223	0.0128	3.32836	1.52381	0.00908426715192809	61862	66813	59972
c4y_0070601	c4y_0320001	0.458	0.3495	1.3104	0.1901	-4e-04	0.0055	0.0223	0.0102	3.32836	1.36	-0.00746524636176555	61862	70178	60401
c4y_0070601	c4y_0330001	0.5665	0.3458	1.6383	0.1014	-0.0094	0.0051	0.0223	0.0128	3.32836	1.80282	-0.0202075013335805	61862	69759	60059
c4y_0070601	c4y_0330002	0.7751	0.4933	1.5711	0.1162	-0.003	0.005	0.0223	0.0097	3.32836	1.12791	-0.0149195963716316	61862	69805	60089
c4y_0070601	c4y_0330101	-0.2323	0.5346	-0.4345	0.6639	0.0113	0.0052	0.0223	0.0055	3.32836	0.723684	0.0151261464992526	61862	69967	60232
c4y_0070601	c4y_0330201	0.1156	0.2323	0.4976	0.6188	-0.0032	0.0051	0.0223	0.0201	3.32836	2.61039	-0.00607277003920353	61862	69918	60188
c4y_0070601	c4y_0340001	-0.5011	0.5734	-0.874	0.3821	0.0108	0.0053	0.0223	0.0055	3.32836	0.774648	0.0175918481021015	61862	69960	60226
c4y_0070601	c4y_0350001	0.1491	0.36	0.4141	0.6788	-0.0021	0.0051	0.0223	0.0112	3.32836	1.67164	-0.00472771702689458	61862	70072	60321
c4y_0070601	c4y_0360001	-0.5023	1.2174	-0.4126	0.6799	-0.0292	0.0052	0.0223	0.0024	3.32836	0.32	-0.0285321705078928	61862	70178	60401
c4y_0070601	c4y_0380001	0.1019	0.3021	0.3373	0.7359	-0.0104	0.0047	0.0223	0.0126	3.32836	1.7027	-0.01328500319404	61862	70178	60401
c4y_0070601	c4y_0450001	0.069	0.2875	0.2401	0.8102	0.0116	0.0048	0.0223	0.0126	3.32836	1.82609	0.0117016811583671	61862	70178	60401
c4y_0070601	c4y_0460001	0.1958	0.221	0.8857	0.3758	0.0059	0.005	0.0223	0.0238	3.32836	3.01266	0.00197068868277977	61862	70178	60401
c4y_0070601	c4y_0480001	-0.1524	0.1656	-0.9198	0.3577	0.0071	0.0049	0.0223	0.0387	3.32836	5.16	0.0126071076047318	61862	70178	60401
c4y_0070601	c4y_0490001_1	0.4916	0.3427	1.4343	0.1515	0.0061	0.0048	0.0223	0.0125	3.32836	1.66667	-0.00155712372981609	61862	63760	57371
c4y_0070601	c4y_0490001_2	-0.6174	0.4127	-1.4958	0.1347	-0.0135	0.0048	0.0223	0.0097	3.32836	1.34722	-0.0055745811285322	61862	65805	59135
c4y_0070601	c4y_0490001_3	-0.3327	2.1049	-0.1581	0.8744	0.0148	0.0051	0.0223	0.0014	3.32836	0.208955	0.018049361838854	61862	65731	59075
c4y_0070601	c4y_0500001	0.0353	0.1052	0.3351	0.7376	-0.0138	0.0051	0.0223	0.097	3.32836	1.13984	-0.0177687057998567	61862	70178	60401
c4y_0070601	c4y_0500101	-0.0075	0.1095	-0.0682	0.9457	-0.0103	0.0051	0.0223	0.1015	3.32836	1.31818	-0.0116072150344097	61862	70178	60401
c4y_0070601	c4y_asq_acomu	0.0032	0.1486	0.0213	0.983	-0.0161	0.0049	0.0223	0.058	3.32836	6.59091	-0.0182576310788281	61862	68351	60145
c4y_0070601	c4y_asq_bgm	-0.1605	0.1604	-1.0007	0.3169	-0.0214	0.0049	0.0223	0.0502	3.32836	6.12195	-0.0184366820246594	61862	68351	60145
c4y_0070601	c4y_asq_cfm	-0.0576	0.1493	-0.3858	0.6996	-0.0105	0.0051	0.0223	0.0527	3.32836	6.3494	-0.00974401216383089	61862	68351	60145
c4y_0070601	c4y_asq_dproblem	-0.2386	0.1706	-1.3982	0.1621	-0.0037	0.0047	0.0223	0.0419	3.32836	5.2375	0.0034025427391649	61862	68351	60145
c4y_0070601	c4y_asq_epersonal	-0.3335	0.2212	-1.5075	0.1317	-0.004	0.0048	0.0223	0.0279	3.32836	3.44444	0.00409686078897511	61862	68351	60145
c4y_0070601	c4y_asq_total	-0.2139	0.1479	-1.4464	0.1481	-0.0132	0.0047	0.0223	0.0553	3.32836	6.28409	-0.00675379574037095	61862	65376	59951
c4y_0070601	c4y_bmi	0.1016	0.0897	1.1319	0.2577	-0.006	0.0056	0.0223	0.2773	3.32836	16.7048	-0.0170764309058634	61862	65376	59951
c4y_0070601	c6m_0010201_1	0.9322	0.3806	2.4491	0.0143	-0.0037	0.0048	0.0223	0.0218	3.32836	1.87931	-0.0251075564041699	61862	68351	60145
c4y_0070601	c6m_0010201_2	-0.4829	0.3298	-1.464	0.1432	-0.0043	0.0048	0.0223	0.016	3.32836	1.64948	0.00455998387123655	61862	68351	60145
c4y_0070601	c6m_0010201_3	-0.5011	0.9963	-0.5029	0.615	0.0068	0.0044	0.0223	0.0042	3.32836	0.466667	0.0123696490724387	61862	68280	60082
c4y_0070601	c6m_0010201_5	-0.4233	0.2511	-1.6857	0.0919	0.0087	0.005	0.0223	0.0312	3.32836	2.88889	0.0211371100189635	61862	68351	60145
c4y_0070601	c6m_0020001_1	0.0752	0.2775	0.271	0.7864	0.0483	0.005	0.0223	0.0142	3.32836	1.97222	0.0518275222009026	61862	68351	60145
c4y_0070601	c6m_0020001_2	0.0686	0.51	0.1345	0.893	-0.0326	0.0047	0.0223	0.0029	3.32836	0.467742	-0.0362556167659539	61862	68351	60145
c4y_0070601	c6m_0020001_3	-0.2014	0.3021	-0.6666	0.505	-0.0242	0.0049	0.0223	0.0132	3.32836	1.97015	-0.0231189667551392	61862	68351	60145
c4y_0070601	c6m_0040108b	NA	NA	NA	NA	0.0052	0.0053	0.0223	-0.0074	3.32836	-0.795699	NA	61862	65903	59224
c4y_0070601	c6m_0040109b	NA	NA	NA	NA	NA	NA	0.0223	3e-04	3.32836	0.0333333	NA	61862	65855	59179
c4y_0070601	c6m_0040110b	-0.7877	0.3254	-2.4209	0.0155	0.0102	0.0051	0.0223	0.0225	3.32836	2.29592	0.0293050971910577	61862	65793	59134
c4y_0070601	c6m_0040111b	-1	1.2908	-1.1305	0.2583	0.01	0.0054	0.0223	0.0059	3.32836	0.641304	0.0279246432991732	61862	65761	59099
c4y_0070601	c6m_0070103_checked	-0.1244	0.0882	-1.4104	0.1584	-0.0029	0.0053	0.0223	0.2189	3.32836	12.3672	0.00632578273438424	61862	70178	60401
c4y_0070601	c6m_0090001b	0.0187	0.489	0.0382	0.9695	-0.007	0.0045	0.0223	0.0033	3.32836	0.611111	-0.00781680730363211	61862	65733	59076
c4y_0070601	c6m_0170001_1	0.0779	0.3966	0.1963	0.8444	0.0058	0.0048	0.0223	0.0062	3.32836	1.05085	0.00543226344812119	61862	68351	60145
c4y_0070601	c6m_0170001_2	-0.0745	0.3178	-0.2345	0.8146	-0.0074	0.0048	0.0223	0.0098	3.32836	1.66102	-0.00701182853954619	61862	68351	60145
c4y_0070601	c6m_0180001_1	-0.0325	0.1515	-0.2144	0.8302	1e-04	0.005	0.0223	0.0403	3.32836	5.30263	0.00111742707927534	61862	68351	60145
c4y_0070601	c6m_0180001_2	0.3172	0.2392	1.3261	0.1848	-0.0076	0.0049	0.0223	0.0164	3.32836	2.44776	-0.0145646826738494	61862	68351	60145
c4y_0070601	c6m_0180001_3	0.0409	0.2036	0.2008	0.8409	5e-04	0.0049	0.0223	0.0213	3.32836	3.13235	-0.000358629957991436	61862	68351	60145
c4y_0070601	c6m_0220001_1	0.0547	0.4798	0.1141	0.9092	0.007	0.0049	0.0223	0.0043	3.32836	0.796296	0.00712747821025248	61862	68351	60145
c4y_0070601	c6m_0380001_1	0.4152	0.7186	0.5778	0.5634	-0.0035	0.0055	0.0223	0.003	3.32836	0.566038	-0.00727237549561536	61862	68351	60145
c4y_0070601	c6m_asq_acomu	-0.5027	0.2152	-2.3355	0.0195	0.0018	0.0049	0.0223	0.028	3.32836	4	0.0148998032276482	61862	70178	60401
c4y_0070601	c6m_asq_bgm	-0.2518	0.1233	-2.0428	0.0411	-0.0215	0.0051	0.0223	0.0818	3.32836	10.9067	-0.0134029707518462	61862	70178	60401
c4y_0070601	c6m_asq_cfm	-0.4261	0.1646	-2.5884	0.0096	-0.0033	0.0051	0.0223	0.0476	3.32836	6.18182	0.0106559695637079	61862	70178	60401
c4y_0070601	c6m_asq_dproblem	-0.3906	0.1324	-2.9494	0.0032	-0.0113	0.0053	0.0223	0.0617	3.32836	7.81013	0.00225718796217877	61862	70178	60401
c4y_0070601	c6m_asq_epersonal	-0.3955	0.1346	-2.9376	0.0033	-0.0096	0.0055	0.0223	0.0796	3.32836	9.82716	0.00652617857715924	61862	70178	60401
c4y_0070601	c6m_asq_total	-0.4782	0.1373	-3.4821	5e-04	-0.0118	0.0053	0.0223	0.0766	3.32836	9.34146	0.00762699644620383	61862	65376	59951
c4y_0070601	c6m_bed_time	-0.2218	0.2261	-0.9812	0.3265	-0.0029	0.0045	0.0223	0.0177	3.32836	2.85484	0.0013993123565931	61862	63210	59746
c4y_0070601	c6m_bmi	0.0769	0.0841	0.9135	0.361	4e-04	0.0053	0.0223	0.2613	3.32836	18.2727	-0.00640806825458797	61862	65376	59951
c4y_0070601	c6m_nap_count	-0.0166	0.2511	-0.0661	0.9473	-0.0045	0.0055	0.0223	0.0172	3.32836	3.07143	-0.00447311913632958	61862	63210	59746
c4y_0070601	c6m_night_wake_up_count	0.1934	0.2397	0.8066	0.4199	0.0051	0.0046	0.0223	0.0195	3.32836	3.36207	0.00133272208973065	61862	63210	59746
c4y_0070601	c6m_sleep_time_day	-0.0974	0.1951	-0.4991	0.6177	-0.0038	0.0048	0.0223	0.0205	3.32836	3.53448	-0.00193613848997925	61862	63210	59746
c4y_0070601	c6m_sleep_time_night	-0.0453	0.222	-0.2042	0.8382	-0.0069	0.0047	0.0223	0.0187	3.32836	2.92188	-0.00642852671950907	61862	63210	59746
c4y_0070601	c6m_total_sleep_time	-0.0554	0.2319	-0.2389	0.8112	-0.0083	0.0047	0.0223	0.0138	3.32836	2.3	-0.00852397381394405	61862	54427	51554
c4y_0070601	c6m_wake_up_time	0.0591	0.158	0.3741	0.7083	-0.0062	0.0052	0.0223	0.0394	3.32836	5.9697	-0.00850362025978354	61862	63210	59746
c4y_0070601	c_hospital_kikan	-0.186	0.257	-0.7237	0.4692	0.0016	0.0054	0.0223	0.0146	3.32836	2.51724	0.00519745905935898	61862	70178	60401
c4y_0070601	c_tshfpb_010	-0.0033	0.1199	-0.0277	0.9779	-0.0051	0.0054	0.0223	0.1406	3.32836	6.63208	-0.00586770690653947	61862	70178	60401
c4y_0070601	cd	-0.1719	0.1259	-1.3646	0.1724	0.0029	0.0047	0.0223	0.072	3.32836	6	0.0105524810655093	61862	70178	60401
c4y_0070601	childcare_facility_daycare_time_3y	-0.3205	0.4767	-0.6723	0.5014	0.0054	0.0046	0.0223	0.0083	3.32836	0.783019	0.0102625455347399	61862	65763	59953
c4y_0070601	childcare_facility_daycare_time_4y	NA	NA	NA	NA	NA	NA	0.0223	5e-04	3.32836	0.0694444	NA	61862	65763	59953
c4y_0070601	childcare_facility_starting_age	0.4811	0.4701	1.0233	0.3061	0.007	0.0047	0.0223	0.0107	3.32836	0.972727	1.58538507923544e-05	61862	65763	59953
c4y_0070601	constipation_3y	-0.0115	0.2108	-0.0546	0.9565	-0.002	0.0049	0.0223	0.028	3.32836	3.94366	-0.00188788232882671	61862	65763	59953
c4y_0070601	constipation_4y	-0.2609	0.1857	-1.4048	0.1601	8e-04	0.0048	0.0223	0.0332	3.32836	4.61111	0.00817711580620746	61862	65763	59953
c4y_0070601	constipation_cum_4y	-0.2097	0.1788	-1.173	0.2408	5e-04	0.0053	0.0223	0.0485	3.32836	5.98765	0.00770165132396581	61862	65763	59953
c4y_0070601	constipation_severity_3y	0.0028	0.1927	0.0147	0.9883	-0.0048	0.0051	0.0223	0.0363	3.32836	4.65385	-0.00535797715211836	61862	65347	59593
c4y_0070601	constipation_severity_4y	-0.0198	0.1884	-0.1052	0.9162	-0.004	0.005	0.0223	0.0324	3.32836	4.37838	-0.00383605688704619	61862	65479	59714
c4y_0070601	dr0m_0020701_1	0.4943	0.3512	1.4075	0.1593	-0.0089	0.0051	0.0223	0.0087	3.32836	1.58182	-0.0167674808485345	61862	68351	60145
c4y_0070601	dr0m_0020701_3	-0.4725	0.2884	-1.6382	0.1014	0.0093	0.0049	0.0223	0.0126	3.32836	2.29091	0.0182943877786165	61862	68351	60145
c4y_0070601	dr0m_bmi	-0.0196	0.0977	-0.2009	0.8408	0.0186	0.005	0.0223	0.1436	3.32836	13.0545	0.0227744887307871	61862	65376	59951
c4y_0070601	dr1m_0040501b	-0.1383	0.2825	-0.4897	0.6243	5e-04	0.0047	0.0223	0.009	3.32836	1.8	0.0025387824798324	61862	65725	59072
c4y_0070601	dr1m_bmi	0.0689	0.1175	0.5859	0.558	0.0085	0.0056	0.0223	0.1023	3.32836	10.7684	0.00611173466246877	61862	65376	59951
c4y_0070601	egg_allergy_1hy	1	0.2833	3.7591	2e-04	0.1568	0.005	0.0223	0.0172	3.32836	2.6875	0.148971572862895	61862	64853	59513
c4y_0070601	egg_allergy_2y	0.9291	0.2296	4.0458	5.2154e-05	0.1895	0.0051	0.0223	0.024	3.32836	3.80952	0.18446155618693	61862	64853	59513
c4y_0070601	egg_allergy_3y	0.3633	0.1778	2.0435	0.041	0.2317	0.0051	0.0223	0.0306	3.32836	4.56716	0.248821094192905	61862	62090	57045
c4y_0070601	egg_allergy_4y	0.8604	0.1602	5.3717	7.8009e-08	0.3506	0.0052	0.0223	0.0247	3.32836	3.38356	0.360180435145273	61862	65376	59951
c4y_0070601	egg_allergy_cum_4y	0.8041	0.1688	4.7641	1.8974e-06	0.2731	0.0051	0.0223	0.0351	3.32836	4.28049	0.275552319424553	61862	65158	59761
c4y_0070601	egg_allergy_score_until_4yo	0.8426	0.1366	6.1687	6.8836e-10	0.3105	0.0049	0.0223	0.0558	3.32836	5.58	0.313153350506799	61862	64769	59450
c4y_0070601	egg_allergy_score_until_4yo_positive	0.8519	0.1469	5.801	6.5935e-09	0.2764	0.0048	0.0223	0.052	3.32836	5.14851	0.275332292445034	61862	64926	59565
c4y_0070601	exclusive_breastfeeding_1y	-0.1588	0.1887	-0.8415	0.4001	0.0583	0.0046	0.0223	0.0262	3.32836	3.9697	0.0674995173215421	61862	65763	59953
c4y_0070601	febrile_convulsion_cum_4y	-0.1069	0.1285	-0.832	0.4054	0.0109	0.0053	0.0223	0.0888	3.32836	8.07273	0.0173076042041752	61862	65161	59767
c4y_0070601	feeding_type_yesterday_breast_feeding_count_1m	-0.1694	0.2366	-0.7158	0.4741	0.0279	0.0051	0.0223	0.0168	3.32836	2.84746	0.0318006676120639	61862	61862	61862
c4y_0070601	feeding_type_yesterday_formula_feeding_count_1m	-0.3081	0.5201	-0.5924	0.5536	-0.0105	0.005	0.0223	0.0086	3.32836	0.754386	-0.00633125652811406	61862	61862	61862
c4y_0070601	fever_count_cum_2hy	-0.0128	0.1566	-0.082	0.9346	0.0045	0.0045	0.0223	0.0463	3.32836	5.38372	0.00538381209574948	61862	65763	59953
c4y_0070601	fever_count_cum_2y	0.0482	0.174	0.2769	0.7818	0.0031	0.0046	0.0223	0.036	3.32836	4.44444	0.00199040493001353	61862	65763	59953
c4y_0070601	fever_over_39c_count_cum_2hy	-0.0128	0.1632	-0.0786	0.9373	0.002	0.0048	0.0223	0.0364	3.32836	4.08989	0.00256786987937322	61862	65763	59953
c4y_0070601	fever_over_39c_count_cum_2y	0.0255	0.1804	0.1416	0.8874	0.0017	0.0049	0.0223	0.0302	3.32836	3.82278	0.00117776528528207	61862	65763	59953
c4y_0070601	first_vaccination_bcg	-0.5981	0.5484	-1.0906	0.2754	-5e-04	0.0048	0.0223	0.0051	3.32836	0.822581	0.00592788899204581	61862	65763	59953
c4y_0070601	first_vaccination_dpt	NA	NA	NA	NA	NA	NA	0.0223	0.0012	3.32836	0.193548	NA	61862	65763	59953
c4y_0070601	first_vaccination_haemophilus_b_influenzae	NA	NA	NA	NA	NA	NA	0.0223	8e-04	3.32836	0.135593	NA	61862	65763	59953
c4y_0070601	first_vaccination_hbv	0.206	0.2668	0.7722	0.44	0.0044	0.0052	0.0223	0.015	3.32836	2.63158	0.000930825554633959	61862	65763	59953
c4y_0070601	first_vaccination_pneumococcus	NA	NA	NA	NA	-0.0027	0.0048	0.0223	-0.0025	3.32836	-0.403226	NA	61862	65763	59953
c4y_0070601	first_vaccination_polio	NA	NA	NA	NA	-0.0038	0.0054	0.0223	-0.0064	3.32836	-1.12281	NA	61862	65763	59953
c4y_0070601	first_vaccination_rotavirus	0.0575	0.3506	0.1639	0.8698	0.0168	0.0044	0.0223	0.0073	3.32836	1.17742	0.0173974937561074	61862	65763	59953
c4y_0070601	fish_allergy_score_until_4yo_positive	0.0714	0.3415	0.2091	0.8344	0.1018	0.0047	0.0223	0.0081	3.32836	1.55769	0.109015900733339	61862	64930	59565
c4y_0070601	food_allergy_cum_4y	0.833	0.1522	5.4744	4.3899e-08	0.2935	0.0049	0.0223	0.0458	3.32836	4.77083	0.295151039911521	61862	65201	59801
c4y_0070601	food_allergy_cum_count_until_4yo	0.904	0.1431	6.3189	2.6335e-10	0.382	0.0052	0.0223	0.0447	3.32836	4.96667	0.392361714313792	61862	64549	59203
c4y_0070601	food_allergy_egg_feeding_status_case_combined_1yh	0.7523	0.1584	4.7507	2.0273e-06	0.2202	0.005	0.0223	0.0402	3.32836	4.46667	0.218284781207617	61862	65141	59742
c4y_0070601	food_allergy_egg_feeding_status_case_combined_2y	0.8552	0.1798	4.7557	1.9776e-06	0.2284	0.0047	0.0223	0.0343	3.32836	4.34177	0.225001564864639	61862	65376	59951
c4y_0070601	food_allergy_egg_feeding_status_case_combined_3y	0.7608	0.2047	3.7161	2e-04	0.2583	0.005	0.0223	0.0219	3.32836	2.60714	0.263444416906223	61862	65154	59754
c4y_0070601	food_allergy_egg_feeding_status_case_combined_4y	1	0.3356	3.5832	3e-04	0.2719	0.0053	0.0223	0.0133	3.32836	1.77333	0.273908484952305	61862	64712	59375
c4y_0070601	food_allergy_fish_feeding_status_case_combined_1yh	NA	NA	NA	NA	0.0438	0.0044	0.0223	-0.0077	3.32836	-1.30508	NA	61862	62797	57654
c4y_0070601	food_allergy_fish_feeding_status_case_combined_2y	1	1.361	0.9581	0.338	0.0451	0.0045	0.0223	0.0034	3.32836	0.53125	0.0369641046476483	61862	65376	59951
c4y_0070601	food_allergy_fish_feeding_status_case_combined_3y	NA	NA	NA	NA	0.0351	0.0047	0.0223	-0.0118	3.32836	-2.40816	NA	61862	65244	59843
c4y_0070601	food_allergy_fruit_feeding_status_case_combined_1yh	0.0381	0.3478	0.1097	0.9127	0.0666	0.0042	0.0223	0.0068	3.32836	1.21429	0.0712170565427384	61862	65376	59951
c4y_0070601	food_allergy_fruit_feeding_status_case_combined_2y	0.5027	4.6789	0.1074	0.9144	0.0505	0.0048	0.0223	0.002	3.32836	0.3125	0.0508323866942892	61862	65376	59951
c4y_0070601	food_allergy_fruit_feeding_status_case_combined_3y	NA	NA	NA	NA	0.0561	0.0046	0.0223	-7e-04	3.32836	-0.107692	NA	61862	65026	59653
c4y_0070601	food_allergy_milk_feeding_status_case_combined_1yh	0.8272	0.2637	3.1367	0.0017	0.3279	0.0052	0.0223	0.0113	3.32836	1.82258	0.341585833446793	61862	64938	59554
c4y_0070601	food_allergy_milk_feeding_status_case_combined_2y	0.9937	0.2119	4.6904	2.7272e-06	0.3655	0.0051	0.0223	0.0185	3.32836	2.84615	0.375185664312047	61862	65376	59951
c4y_0070601	food_allergy_milk_feeding_status_case_combined_3y	1	0.3762	3.575	4e-04	0.3951	0.0054	0.0223	0.0097	3.32836	1.49231	0.406502103432828	61862	65148	59753
c4y_0070601	food_allergy_milk_feeding_status_case_combined_4y	1	0.3843	2.8449	0.0044	0.4782	0.0051	0.0223	0.0075	3.32836	1.10294	0.501501851863839	61862	65112	59725
c4y_0070601	food_allergy_non_peanuts_nuts_feeding_status_case_combined_4y	0.4593	0.4649	0.988	0.3232	0.0493	0.005	0.0223	0.0075	3.32836	0.9375	0.0471377695527428	61862	65164	59765
c4y_0070601	food_allergy_nuts_feeding_status_case_combined_1yh	-0.0739	0.1878	-0.3936	0.6939	0.0361	0.0048	0.0223	0.0278	3.32836	3.97143	0.0411654654489595	61862	65376	59951
c4y_0070601	food_allergy_nuts_feeding_status_case_combined_2y	-0.0959	0.2184	-0.4389	0.6607	0.0497	0.0044	0.0223	0.0206	3.32836	2.98551	0.0561871242260756	61862	64843	59474
c4y_0070601	food_allergy_nuts_feeding_status_case_combined_3y	0.4201	0.2156	1.9483	0.0514	0.0542	0.0047	0.0223	0.0233	3.32836	2.94937	0.0492395385435041	61862	64868	59512
c4y_0070601	food_allergy_peanuts_feeding_status_case_combined_4y	0.5037	0.4716	1.0682	0.2854	0.0628	0.0047	0.0223	0.0073	3.32836	1.01389	0.0622399830024521	61862	63051	57896
c4y_0070601	food_allergy_score_cum_count_until_4yo	0.77	0.1186	6.492	8.4677e-11	0.3745	0.005	0.0223	0.064	3.32836	6.09524	0.387516971055588	61862	64521	59180
c4y_0070601	food_allergy_sesame_feeding_status_case_combined_1yh	0.1947	0.3387	0.5749	0.5653	0.0272	0.0046	0.0223	0.0083	3.32836	1.22059	0.0266121535851368	61862	65376	59951
c4y_0070601	food_allergy_sesame_feeding_status_case_combined_2y	NA	NA	NA	NA	0.035	0.0046	0.0223	-0.0116	3.32836	-2	NA	61862	65376	59951
c4y_0070601	food_allergy_sesame_feeding_status_case_combined_3y	0.9288	1.0178	0.9126	0.3615	0.0366	0.0042	0.0223	0.0033	3.32836	0.540984	0.0313694215398173	61862	64952	59588
c4y_0070601	food_allergy_shellfish_feeding_status_case_combined_1yh	0.4483	0.1933	2.319	0.0204	0.0199	0.0049	0.0223	0.0297	3.32836	4.30435	0.00982791476682022	61862	65376	59951
c4y_0070601	food_allergy_shellfish_feeding_status_case_combined_2y	0.5984	0.311	1.9242	0.0543	0.0314	0.0047	0.0223	0.0117	3.32836	1.82812	0.0240518905689707	61862	65376	59951
c4y_0070601	food_allergy_shellfish_feeding_status_case_combined_3y	1	2.1729	0.6101	0.5418	0.0493	0.0048	0.0223	0.0023	3.32836	0.338235	0.045106009048387	61862	61135	56100
c4y_0070601	food_allergy_shellfish_feeding_status_case_combined_4y	0.416	0.2163	1.9234	0.0544	0.0509	0.0055	0.0223	0.0249	3.32836	3.32	0.0453788700950006	61862	65052	59673
c4y_0070601	food_allergy_soba_feeding_status_case_combined_1yh	0.2128	0.2106	1.0103	0.3123	0.031	0.0048	0.0223	0.0249	3.32836	3.95238	0.0285433266031616	61862	65376	59951
c4y_0070601	food_allergy_soba_feeding_status_case_combined_2y	0.4452	0.2805	1.587	0.1125	0.0358	0.0047	0.0223	0.0143	3.32836	2.2	0.0305856832728222	61862	65376	59951
c4y_0070601	food_allergy_soba_feeding_status_case_combined_3y	0.2878	0.4262	0.6754	0.4994	0.0487	0.0047	0.0223	0.0059	3.32836	0.819444	0.0492364405032218	61862	64861	59505
c4y_0070601	food_allergy_soba_feeding_status_case_combined_4y	0.77	0.4437	1.7353	0.0827	0.0575	0.0051	0.0223	0.0094	3.32836	1.32394	0.0513670435017739	61862	63800	58547
c4y_0070601	food_allergy_wheat_feeding_status_case_combined_1yh	0.4335	0.3287	1.319	0.1872	0.152	0.0047	0.0223	0.008	3.32836	1.45455	0.158359624825126	61862	64929	59558
c4y_0070601	fruit_allergy_score_until_4yo_positive	0.7024	0.2971	2.3645	0.0181	0.1178	0.0049	0.0223	0.0137	3.32836	2.20968	0.122376386968778	61862	58162	53349
c4y_0070601	ft1b_0080001	0.3293	0.222	1.4832	0.138	0.0306	0.0056	0.0223	0.0438	3.32836	3.68067	0.0240456326375281	61862	70254	60144
c4y_0070601	ft1b_0400001	-0.3102	0.1916	-1.6193	0.1054	0.0024	0.0043	0.0223	0.0545	3.32836	4.12879	0.0139705648834995	61862	70178	60401
c4y_0070601	ft1b_0410001	-0.3402	0.1917	-1.7751	0.0759	0.0028	0.0045	0.0223	0.0599	3.32836	3.94079	0.01615504658882	61862	70178	60401
c4y_0070601	ft1b_0420001	-0.4768	0.2239	-2.1292	0.0332	0.0039	0.0049	0.0223	0.0544	3.32836	3.62667	0.0216961853261525	61862	70178	60401
c4y_0070601	ft1b_0430001	-0.2005	0.1976	-1.0149	0.3101	-0.0021	0.005	0.0223	0.0461	3.32836	3.17931	0.00428429091170544	61862	70158	60383
c4y_0070601	ft1b_0440001	0.2285	0.1863	1.2267	0.2199	-0.0031	0.0051	0.0223	0.053	3.32836	4.24	-0.0116783291190221	61862	70178	60401
c4y_0070601	ft1b_0450001	0.073	0.1904	0.3832	0.7016	7e-04	0.0052	0.0223	0.0486	3.32836	4.58491	-0.00170003733369944	61862	70178	60401
c4y_0070601	ft1b_0460001	-0.2683	0.1919	-1.3982	0.1621	0.0047	0.0053	0.0223	0.0516	3.32836	4.96154	0.0147758328751987	61862	70178	60401
c4y_0070601	ft1b_0470001b	NA	NA	NA	NA	0.0042	0.0053	0.0223	-0.0046	3.32836	-0.479167	NA	61862	66682	59871
c4y_0070601	ft1b_0480001	-0.3326	0.2202	-1.5105	0.1309	-0.0019	0.0048	0.0223	0.0568	3.32836	3.44242	0.0101682967827309	61862	70178	60401
c4y_0070601	gastroenteritis_cum_2y	0.2879	0.3227	0.8923	0.3723	2e-04	0.0046	0.0223	0.0158	3.32836	2.07895	-0.00529122499804036	61862	65161	59422
c4y_0070601	hand_foot_and_mouth_disease_cum_2y	NA	NA	NA	NA	-0.0021	0.0047	0.0223	-6e-04	3.32836	-0.0810811	NA	61862	65763	59953
c4y_0070601	hba1c_ngsp_early	0.1551	0.1394	1.1125	0.2659	-0.0041	0.0049	0.0223	0.0558	3.32836	6.2	-0.00998416724068182	61862	61214	61214
c4y_0070601	herpangina_cum_2y	0.2774	0.366	0.758	0.4485	3.2824e-06	0.0055	0.0223	0.0091	3.32836	1.26389	-0.00401123316934375	61862	65763	59953
c4y_0070601	hg	0.0864	0.1173	0.7366	0.4614	-0.0033	0.0048	0.0223	0.078	3.32836	1.93069	-0.00758681789988926	61862	70178	60401
c4y_0070601	hsv_infection_cum_2y	1	1.5382	0.8084	0.4188	0.0045	0.005	0.0223	0.0026	3.32836	0.472727	-0.00474038009187346	61862	65763	59953
c4y_0070601	influenza_viral_infections_cum_4y	0.0492	0.1992	0.2469	0.805	-0.0023	0.0047	0.0223	0.0286	3.32836	3.91781	-0.00378579936834406	61862	65763	59953
c4y_0070601	intellectual_and_developmental_disability_including_language_delay_cum_4y	NA	NA	NA	NA	NA	NA	0.0223	2e-04	3.32836	0.030303	NA	61862	65763	59953
c4y_0070601	isacc_modified_current_runny_nose_autumn_2y	1	4.4103	0.2653	0.7908	0.0177	0.0051	0.0223	0.0014	3.32836	0.237288	0.0112971366811756	61862	61862	61862
c4y_0070601	isacc_modified_current_runny_nose_autumn_3y	0.7565	0.8018	0.9434	0.3455	0.02	0.005	0.0223	0.0039	3.32836	0.590909	0.0131174556111241	61862	61862	61862
c4y_0070601	isacc_modified_current_runny_nose_autumn_4y	NA	NA	NA	NA	0.0339	0.0049	0.0223	-0.0066	3.32836	-1.06452	NA	61862	60304	60304
c4y_0070601	isacc_modified_current_runny_nose_nonpollen_season_2y	NA	NA	NA	NA	NA	NA	0.0223	5e-04	3.32836	0.0746269	NA	61862	61862	61862
c4y_0070601	isacc_modified_current_runny_nose_nonpollen_season_3y	NA	NA	NA	NA	0.0198	0.0046	0.0223	-0.0024	3.32836	-0.393443	NA	61862	61862	61862
c4y_0070601	isacc_modified_current_runny_nose_nonpollen_season_4y	NA	NA	NA	NA	NA	NA	0.0223	0.001	3.32836	0.149254	NA	61862	61299	61299
c4y_0070601	isacc_modified_current_runny_nose_pollen_season_2y	NA	NA	NA	NA	NA	NA	0.0223	6e-04	3.32836	0.0983607	NA	61862	61862	61862
c4y_0070601	isacc_modified_current_runny_nose_pollen_season_3y	-0.1748	0.4687	-0.373	0.7091	0.0304	0.005	0.0223	0.0055	3.32836	0.833333	0.0327928596190866	61862	61862	61862
c4y_0070601	isacc_modified_current_runny_nose_pollen_season_4y	-0.2297	0.3446	-0.6666	0.505	0.0449	0.0052	0.0223	0.0103	3.32836	1.43056	0.0493940761260288	61862	61296	61296
c4y_0070601	isacc_modified_current_runny_nose_spring_2y	-0.5612	1.262	-0.4447	0.6565	0.0211	0.0046	0.0223	0.0019	3.32836	0.301587	0.0250574917763843	61862	61862	61862
c4y_0070601	isacc_modified_current_runny_nose_spring_3y	-0.1616	0.6728	-0.2402	0.8102	0.0296	0.0048	0.0223	0.0027	3.32836	0.428571	0.0312460317247388	61862	61862	61862
c4y_0070601	isacc_modified_current_runny_nose_spring_4y	-0.0686	0.3452	-0.1988	0.8424	0.0469	0.0052	0.0223	0.0091	3.32836	1.28169	0.0486419865396043	61862	61862	61862
c4y_0070601	isacc_modified_current_runny_nose_summer_2y	NA	NA	NA	NA	0.0106	0.0048	0.0223	-7e-04	3.32836	-0.118644	NA	61862	61862	61862
c4y_0070601	isacc_modified_current_runny_nose_summer_3y	1	1.8723	0.5824	0.5603	0.0052	0.005	0.0223	0.0024	3.32836	0.358209	-0.0028119475305981	61862	61862	61862
c4y_0070601	isacc_modified_current_runny_nose_summer_4y	NA	NA	NA	NA	0.0329	0.0049	0.0223	-3e-04	3.32836	-0.0379747	NA	61862	60307	60307
c4y_0070601	isacc_modified_current_runny_nose_winter_2y	-0.2731	0.5154	-0.53	0.5961	0.0189	0.0054	0.0223	0.0049	3.32836	0.742424	0.0220555789775571	61862	61862	61862
c4y_0070601	isacc_modified_current_runny_nose_winter_3y	NA	NA	NA	NA	0.012	0.0043	0.0223	-9e-04	3.32836	-0.160714	NA	61862	61862	61862
c4y_0070601	isacc_modified_current_runny_nose_winter_4y	NA	NA	NA	NA	0.0218	0.0052	0.0223	-0.0038	3.32836	-0.535211	NA	61862	61299	61299
c4y_0070601	kawasaki_disease_cum_4y	NA	NA	NA	NA	-0.0103	0.0049	0.0223	-6e-04	3.32836	-0.0967742	NA	61862	65163	59766
c4y_0070601	length_of_labor	-0.3733	0.197	-1.8952	0.0581	4e-04	0.0049	0.0223	0.0336	3.32836	4.73239	0.0109501201010864	61862	65763	59953
c4y_0070601	low_birth_weight	0.0232	0.1761	0.1316	0.8953	-0.0106	0.0048	0.0223	0.0312	3.32836	4.8	-0.0122159615578903	61862	65763	59953
c4y_0070601	lower_respiratory_tract_infection_cum_2y	0.1099	0.2253	0.4878	0.6257	0.0109	0.0047	0.0223	0.0186	3.32836	2.58333	0.00962297754003374	61862	64932	59225
c4y_0070601	m0mb_0410001	0.1052	0.1477	0.7123	0.4763	-0.0038	0.0054	0.0223	0.0693	3.32836	6.41667	-0.00869384721283744	61862	70596	60401
c4y_0070601	m0mb_0420001	0.1967	0.1608	1.2231	0.2213	-0.006	0.0055	0.0223	0.0712	3.32836	6.47273	-0.0151137689577479	61862	70596	60401
c4y_0070601	m0mb_0430001	0.0196	0.1251	0.1568	0.8754	-4.7405e-05	0.0047	0.0223	0.062	3.32836	4.46043	-0.000815305245562097	61862	70181	60092
c4y_0070601	m0mb_0450001	-0.0244	0.2106	-0.1158	0.9078	-0.0014	0.0054	0.0223	0.0209	3.32836	3.16667	-0.0010322754408711	61862	70047	59970
c4y_0070601	m0mb_0460001	-0.0641	0.2051	-0.3128	0.7545	-0.0054	0.0052	0.0223	0.0224	3.32836	3.5	-0.00460591619968841	61862	69824	59792
c4y_0070601	m0mb_0480001	0.1974	0.1446	1.3652	0.1722	-0.0071	0.005	0.0223	0.0638	3.32836	6.44444	-0.0159083642343639	61862	70453	60293
c4y_0070601	m1m_0030001_1	NA	NA	NA	NA	NA	NA	0.0223	0.0011	3.32836	0.186441	NA	61862	68351	60145
c4y_0070601	m1m_0030001_2	-0.0225	0.315	-0.0714	0.9431	-0.0053	0.0053	0.0223	0.0098	3.32836	1.46269	-0.00548561420257333	61862	68351	60145
c4y_0070601	m1m_0030001_3	NA	NA	NA	NA	0.0074	0.0052	0.0223	-0.0104	3.32836	-1.92593	NA	61862	68351	60145
c4y_0070601	m1m_0040001_1	-0.0482	0.2366	-0.2039	0.8384	3e-04	0.0051	0.0223	0.0166	3.32836	2.72131	0.00127654938197848	61862	68351	60145
c4y_0070601	m1m_0040001_2	-0.4221	0.873	-0.4835	0.6287	0.0013	0.0056	0.0223	0.0022	3.32836	0.431373	0.00441632578573236	61862	68351	60145
c4y_0070601	m1m_0040001_4	0.1636	0.2337	0.7003	0.4837	-0.0023	0.0051	0.0223	0.0173	3.32836	2.74603	-0.00581515301335623	61862	68351	60145
c4y_0070601	m1m_0040001_6	NA	NA	NA	NA	0.0015	0.0049	0.0223	-0.0088	3.32836	-1.76	NA	61862	68351	60145
c4y_0070601	m1m_0250001_1	-0.3951	0.3009	-1.3131	0.1892	0.0046	0.0052	0.0223	0.0132	3.32836	2.09524	0.0119644734685335	61862	68351	60145
c4y_0070601	m1m_0250001_2	0.4694	0.3516	1.3351	0.1818	-0.0046	0.0052	0.0223	0.0101	3.32836	1.60317	-0.0122160059133187	61862	68351	60145
c4y_0070601	m1m_0250001_3	-0.5453	1.1779	-0.463	0.6434	-5e-04	0.0044	0.0223	0.0035	3.32836	0.603448	0.00430254254277453	61862	60702	53692
c4y_0070601	m1m_0260001_1	-0.0544	0.3701	-0.1469	0.8832	-0.0049	0.0051	0.0223	0.0079	3.32836	1.36207	-0.00464585057753098	61862	68351	60145
c4y_0070601	m1m_0260001_2	-0.1612	0.422	-0.382	0.7025	0.0088	0.0049	0.0223	0.0055	3.32836	0.901639	0.0114590362700603	61862	68351	60145
c4y_0070601	m1m_bed_time	NA	NA	NA	NA	NA	NA	0.0223	2e-04	3.32836	0.0350877	NA	61862	59247	59243
c4y_0070601	m1m_nap_count	-0.0411	0.1848	-0.2224	0.824	0.0094	0.0047	0.0223	0.0286	3.32836	4.4	0.0107105910681812	61862	61862	61862
c4y_0070601	m1m_night_wake_up_count	0.1933	0.1923	1.0054	0.3147	-0.0027	0.0046	0.0223	0.0238	3.32836	3.83871	-0.00732197951568272	61862	61862	61862
c4y_0070601	m1m_sleep_time_day	-0.1915	0.1601	-1.1962	0.2316	-5e-04	0.0048	0.0223	0.0395	3.32836	6.69492	0.00532497751025155	61862	63210	59746
c4y_0070601	m1m_sleep_time_night	-0.0939	0.255	-0.3682	0.7127	0.0037	0.0051	0.0223	0.0141	3.32836	2.2381	0.00546455279450144	61862	61862	61862
c4y_0070601	m1m_total_sleep_time	-0.204	0.2003	-1.0187	0.3084	0.0013	0.0052	0.0223	0.028	3.32836	4.66667	0.00662482122548723	61862	63210	59746
c4y_0070601	m1m_wake_up_time	-0.2405	0.2238	-1.0743	0.2827	0.006	0.0047	0.0223	0.0249	3.32836	3.19231	0.0119491936461158	61862	61862	61862
c4y_0070601	mbpfas0001b	-0.4554	0.6397	-0.7119	0.4765	0.0047	0.005	0.0223	0.0136	3.32836	0.660194	0.0132063329206581	61862	66813	59972
c4y_0070601	mbpfas0007	0.0765	0.7884	0.097	0.9227	-0.0026	0.0044	0.0223	0.0067	3.32836	0.345361	-0.00382692552954085	61862	70178	60401
c4y_0070601	mbpfas0009	-0.018	0.2677	-0.0672	0.9464	-0.0018	0.0048	0.0223	0.054	3.32836	2.45455	-0.00139221110168065	61862	70178	60401
c4y_0070601	mbpfas0013	0.1699	0.2523	0.6736	0.5006	-0.0034	0.0046	0.0223	0.0495	3.32836	2.25	-0.00970298422826908	61862	70178	60401
c4y_0070601	mbpfas0017	0.0992	0.2363	0.4198	0.6746	-0.0067	0.0045	0.0223	0.0561	3.32836	2.55	-0.0112605316148819	61862	70178	60401
c4y_0070601	mbpfas0021	0.1157	0.4233	0.2734	0.7845	-0.0037	0.0047	0.0223	0.0148	3.32836	0.714976	-0.00625415741369966	61862	70178	60401
c4y_0070601	mbpfas0025	NA	NA	NA	NA	0.0039	0.005	0.0223	-0.001	3.32836	-0.046729	NA	61862	70178	60401
c4y_0070601	mbpfas0029	0.3246	0.3266	0.9941	0.3202	-0.0014	0.0049	0.0223	0.0334	3.32836	1.63725	-0.0106836972382722	61862	70178	60401
c4y_0070601	mbpfas0039b	NA	NA	NA	NA	NA	NA	0.0223	0.0042	3.32836	0.214286	NA	61862	66813	59972
c4y_0070601	mbpfas0041	NA	NA	NA	NA	NA	NA	0.0223	0.0047	3.32836	0.20524	NA	61862	70178	60401
c4y_0070601	mbpfas0045	NA	NA	NA	NA	-0.0021	0.005	0.0223	-0.008	3.32836	-0.451977	NA	61862	69309	59660
c4y_0070601	mbpfas0047	-0.019	0.2332	-0.0815	0.9351	0.0029	0.0044	0.0223	0.0515	3.32836	2.48792	0.00395915608210917	61862	69920	60190
c4y_0070601	mbpfas0053b	-0.0119	0.3672	-0.0324	0.9741	-0.0018	0.0045	0.0223	0.0222	3.32836	1.21978	-0.00170270711391267	61862	66813	59972
c4y_0070601	mbpfas0067b	-0.0249	0.3201	-0.0777	0.938	-9e-04	0.0047	0.0223	0.0296	3.32836	1.5914	-0.00033372931240996	61862	66813	59972
c4y_0070601	mbpfas0073	-0.0612	0.2381	-0.2571	0.7971	-0.0035	0.0046	0.0223	0.0626	3.32836	2.69828	-0.00160522983431467	61862	69935	60212
c4y_0070601	milk_allergy_1hy	1	0.2954	4.1187	3.8108e-05	0.3546	0.0048	0.0223	0.0138	3.32836	2.15625	0.362780611893158	61862	64768	59447
c4y_0070601	milk_allergy_2y	1	0.4614	3.6353	3e-04	0.3965	0.0054	0.0223	0.0113	3.32836	1.79365	0.40211561930139	61862	64855	59516
c4y_0070601	milk_allergy_3y	1	3.2864	0.5577	0.5771	0.4692	0.0056	0.0223	0.0017	3.32836	0.288136	0.519009232979222	61862	58660	53936
c4y_0070601	milk_allergy_cum_4y	1	0.1885	6.2922	3.1299e-10	0.5225	0.0051	0.0223	0.0203	3.32836	3.02985	0.541085163979003	61862	65225	59824
c4y_0070601	milk_allergy_score_until_4yo	0.9495	0.1234	7.6927	1.4411e-14	0.5624	0.0054	0.0223	0.0317	3.32836	4.28378	0.589503694546083	61862	64768	59448
c4y_0070601	milk_allergy_score_until_4yo_positive	0.8885	0.1357	6.5469	5.874e-11	0.5045	0.0054	0.0223	0.0309	3.32836	4.06579	0.525831629586254	61862	65376	59951
c4y_0070601	mn	-0.0453	0.1239	-0.3659	0.7144	-0.0031	0.0048	0.0223	0.0781	3.32836	4.91195	-0.00157065362970861	61862	70178	60401
c4y_0070601	mt1b_0020001	0.351	0.181	1.9393	0.0525	0.026	0.0051	0.0223	0.0349	3.32836	4.30864	0.0192076963812717	61862	69685	60003
c4y_0070601	mt1b_0020101	0.3711	0.1867	1.9877	0.0468	0.0251	0.0052	0.0223	0.0332	3.32836	4.25641	0.0177937999765416	61862	70038	60304
c4y_0070601	mt1b_0030001	0.1096	0.2021	0.5422	0.5877	0.0132	0.0054	0.0223	0.0286	3.32836	3.575	0.0120255717462236	61862	69125	59582
c4y_0070601	mt1b_0030101	0.078	0.2005	0.3891	0.6972	0.014	0.0055	0.0223	0.0294	3.32836	3.58537	0.0136385816185572	61862	70050	60302
c4y_0070601	mt1b_0040001b	0.0341	0.252	0.1352	0.8925	0.0157	0.0048	0.0223	0.015	3.32836	2.58621	0.0165148137859727	61862	66813	59972
c4y_0070601	mt1b_0040101b	0.0358	0.2617	0.1367	0.8913	0.0154	0.0049	0.0223	0.0141	3.32836	2.35	0.0161683582745914	61862	66813	59972
c4y_0070601	mt1b_0050001	0.5151	0.2073	2.4851	0.013	0.0142	0.0049	0.0223	0.0302	3.32836	4.50746	0.00220169751990988	61862	69946	60219
c4y_0070601	mt1b_0050101	0.582	0.2104	2.7659	0.0057	0.0137	0.0049	0.0223	0.03	3.32836	4.34783	-3.23421261198822e-05	61862	70249	60121
c4y_0070601	mt1b_0060001	-0.1741	0.2324	-0.7494	0.4536	0.0206	0.0049	0.0223	0.02	3.32836	2.85714	0.0291836362602897	61862	56798	49060
c4y_0070601	mt1b_0060101	-0.1428	0.2354	-0.6066	0.5441	0.0199	0.0051	0.0223	0.0191	3.32836	2.72857	0.0252422992636289	61862	70596	60401
c4y_0070601	mt1b_0080001	0.3399	0.1561	2.1771	0.0295	0.0312	0.0048	0.0223	0.0576	3.32836	6.32967	0.0228715228477983	61862	70596	60401
c4y_0070601	mt1b_0100101	0.1782	0.1463	1.2182	0.2231	6e-04	0.0049	0.0223	0.0571	3.32836	3.48171	-0.00593910152361741	61862	70596	60401
c4y_0070601	mt1b_0100201	0.126	0.1415	0.8906	0.3732	0.0096	0.0053	0.0223	0.055	3.32836	6.11111	0.00633646760285969	61862	70596	60401
c4y_0070601	mt1b_0100301	0.228	0.1769	1.2884	0.1976	0.003	0.0054	0.0223	0.034	3.32836	4.72222	-0.00308260129347293	61862	70596	60401
c4y_0070601	mt1b_0100401	0.1156	0.1697	0.6813	0.4957	0.0058	0.0055	0.0223	0.039	3.32836	5.34247	0.00302963799903882	61862	70596	60401
c4y_0070601	mt1b_0100501	-0.0814	0.1466	-0.5552	0.5788	-0.0104	0.005	0.0223	0.0606	3.32836	5.66355	-0.00875069832600904	61862	70596	60401
c4y_0070601	mt1b_0100601	-0.0087	0.1443	-0.0605	0.9518	-0.0097	0.0048	0.0223	0.0596	3.32836	5.51852	-0.0107372574285421	61862	70596	60401
c4y_0070601	mt1b_0100701	0.2366	0.1566	1.5106	0.1309	-0.0056	0.0051	0.0223	0.0456	3.32836	5.92208	-0.0141533036405568	61862	70596	60401
c4y_0070601	mt1b_0100801	-0.0039	0.1154	-0.0341	0.9728	0.0039	0.0052	0.0223	0.0914	3.32836	7.87931	0.00471404839991872	61862	70596	60401
c4y_0070601	mt1b_0200101	0.0636	0.1513	0.4206	0.674	-0.0107	0.0051	0.0223	0.0567	3.32836	5.0177	-0.0145451923183411	61862	70596	60401
c4y_0070601	mt1b_0200201	-0.0759	0.1585	-0.4787	0.6321	0.009	0.0053	0.0223	0.0537	3.32836	4.92661	0.012967884875427	61862	70596	60401
c4y_0070601	mt1b_0200301	-0.1718	0.1518	-1.1316	0.2578	-0.0025	0.0052	0.0223	0.0432	3.32836	4.69565	0.00268517086833597	61862	70596	60401
c4y_0070601	mt1b_0200401	0.2188	0.144	1.5194	0.1287	0.0204	0.0046	0.0223	0.0552	3.32836	5.52	0.0152987614147984	61862	70186	60062
c4y_0070601	mt1b_0200501	-0.1751	0.2422	-0.7227	0.4698	0.0094	0.0056	0.0223	0.026	3.32836	1.9697	0.0149007669653852	61862	69944	59888
c4y_0070601	mt1b_0400001	-0.0668	0.1508	-0.443	0.6578	0.0058	0.0055	0.0223	0.0725	3.32836	6.90476	0.00948444208099145	61862	70596	60401
c4y_0070601	mt1b_0410001	-0.0088	0.1568	-0.056	0.9554	0.0033	0.0052	0.0223	0.0631	3.32836	6.8587	0.00411734628151064	61862	70596	60401
c4y_0070601	mt1b_0420001	-0.0389	0.1768	-0.2198	0.8261	0.0035	0.0052	0.0223	0.0587	3.32836	6.52222	0.00545879264184683	61862	70596	60401
c4y_0070601	mt1b_0430001	0.0718	0.1402	0.512	0.6087	-0.002	0.005	0.0223	0.058	3.32836	4.87395	-0.00497081361719053	61862	70596	60401
c4y_0070601	mt1b_0440001	0.183	0.178	1.028	0.304	-0.0051	0.0047	0.0223	0.0611	3.32836	6.17172	-0.0128742883953031	61862	70596	60401
c4y_0070601	mt1b_0450001	0.2763	0.2009	1.3751	0.1691	0.0021	0.005	0.0223	0.029	3.32836	4.14286	-0.00485329125346202	61862	70596	60401
c4y_0070601	mt1b_0460001	0.2032	0.1936	1.05	0.2937	6e-04	0.0049	0.0223	0.0312	3.32836	4.52174	-0.00483272300634559	61862	70596	60401
c4y_0070601	mt1b_0470001	NA	NA	NA	NA	0.0099	0.0046	0.0223	-0.0051	3.32836	-0.87931	NA	61862	70596	60401
c4y_0070601	mt1b_0480001	0.1267	0.1664	0.7613	0.4465	-7e-04	0.005	0.0223	0.0615	3.32836	5.6422	-0.0056978466717074	61862	70596	60401
c4y_0070601	mt1u_0010001	-0.2701	0.2626	-1.0285	0.3037	0.0081	0.0049	0.0223	0.0165	3.32836	2.79661	0.0143374855491883	61862	70310	60170
c4y_0070601	mt1u_0020001	-0.1603	0.265	-0.6048	0.5453	0.0056	0.0047	0.0223	0.013	3.32836	2.13115	0.00901553575975931	61862	70596	60401
c4y_0070601	mt2b_0410001	-0.085	0.1451	-0.5856	0.5581	0.0021	0.0054	0.0223	0.0775	3.32836	6.73913	0.00614010722592145	61862	70596	60401
c4y_0070601	mt2b_0420001	0.0363	0.1591	0.2284	0.8193	-0.0024	0.0055	0.0223	0.0791	3.32836	6.76068	-0.00437403734242252	61862	70596	60401
c4y_0070601	mt2b_0430001	0.2415	0.1184	2.0387	0.0415	-6e-04	0.005	0.0223	0.0853	3.32836	5.29814	-0.0118320364802886	61862	70596	60401
c4y_0070601	mt2b_0450001	0.0556	0.137	0.4057	0.685	0.0049	0.0048	0.0223	0.0514	3.32836	6.425	0.00361222180287324	61862	70596	60401
c4y_0070601	mt2b_0460001	-0.0525	0.1435	-0.3656	0.7147	-7e-04	0.0049	0.0223	0.0452	3.32836	5.38095	0.000932452227566747	61862	70596	60401
c4y_0070601	mt2b_0480001	0.0898	0.1541	0.5826	0.5601	-0.0061	0.0053	0.0223	0.0758	3.32836	5.57353	-0.0109050333316865	61862	70596	60401
c4y_0070601	mt2b_0490001	0.2001	0.1669	1.1987	0.2306	-0.009	0.0047	0.0223	0.0271	3.32836	3.56579	-0.0151400059471571	61862	70596	60401
c4y_0070601	mt2u_0010001	0.0853	0.2082	0.4098	0.682	0.0023	0.0054	0.0223	0.0227	3.32836	3.72131	0.000611008621300255	61862	70596	60401
c4y_0070601	mt2u_0020001	0.0695	0.2106	0.3303	0.7412	-0.002	0.0054	0.0223	0.0228	3.32836	3.8	-0.00384196964874683	61862	70596	60401
c4y_0070601	mumps_cum_4y	0.387	0.6256	0.6187	0.5361	-0.0024	0.0047	0.0223	0.0044	3.32836	0.594595	-0.0064734400325333	61862	65763	59953
c4y_0070601	mycotic_or_fungal_infection_cum_2y	-0.2603	0.4992	-0.5214	0.6021	-0.0032	0.0049	0.0223	0.0053	3.32836	0.929825	-0.000582614030506377	61862	65763	59953
c4y_0070601	nuts_allergy_score_until_4yo_positive	0.672	0.3166	2.1226	0.0338	0.174	0.0047	0.0223	0.0098	3.32836	1.44118	0.177603592635034	61862	65276	59870
c4y_0070601	otitis_media_cum_2y	0.046	0.2301	0.1998	0.8417	0.0091	0.0048	0.0223	0.0243	3.32836	3.68182	0.00879756307303745	61862	65210	59811
c4y_0070601	out_of_night_diapers_age_4y	0.2335	0.2727	0.8562	0.3919	-0.0021	0.005	0.0223	0.0304	3.32836	2.15603	-0.00841245763120401	61862	61213	61213
c4y_0070601	participant_reported_food_allergy_cum_4y	0.9179	0.1525	6.0183	1.763e-09	0.326	0.005	0.0223	0.0429	3.32836	4.71429	0.329044304886424	61862	65006	59630
c4y_0070601	pb	0.0174	0.153	0.1137	0.9094	-0.011	0.0048	0.0223	0.0508	3.32836	6.51282	-0.0130639492937081	61862	70178	60401
c4y_0070601	peanuts_allergy_score_4yo_positive	0.8355	2.8347	0.2947	0.7682	0.1775	0.0048	0.0223	0.0018	3.32836	0.28125	0.185521001051789	61862	65178	59771
c4y_0070601	premature_birth	-0.0882	0.3236	-0.2727	0.7851	-0.0028	0.0053	0.0223	0.0091	3.32836	1.56897	-0.00174993143107349	61862	65763	59953
c4y_0070601	psychomotor_developmental_delay_cum_4y	NA	NA	NA	NA	0.0154	0.0049	0.0223	-0.0018	3.32836	-0.295082	NA	61862	65763	59953
c4y_0070601	roseola_infantum_cum_2y	-0.2063	0.2859	-0.7215	0.4706	-0.0128	0.0046	0.0223	0.0126	3.32836	2	-0.0103623179071571	61862	65517	59745
c4y_0070601	rsv_infection_cum_2y	-0.0398	0.1757	-0.2262	0.821	0.0049	0.005	0.0223	0.0361	3.32836	5.30882	0.00653317911173219	61862	65763	59953
c4y_0070601	sccon003	-0.1837	0.1298	-1.4159	0.1568	-0.0055	0.0049	0.0223	0.0704	3.32836	8.38095	0.0013414641269193	61862	70178	60401
c4y_0070601	sccon005	-0.0713	0.1923	-0.3708	0.7108	0.0048	0.0053	0.0223	0.0252	3.32836	3.76119	0.00709484619918691	61862	70178	60401
c4y_0070601	se	0.0175	0.1247	0.1407	0.8881	-0.0067	0.0052	0.0223	0.0628	3.32836	1.82558	-0.00831941650078293	61862	70178	60401
c4y_0070601	shellfish_allergy_score_until_4yo_positive	0.3134	0.6661	0.4705	0.638	0.1244	0.0043	0.0223	0.0027	3.32836	0.442623	0.139560423797316	61862	57865	53072
c4y_0070601	soba_allergy_score_until_4yo_positive	0.0935	0.3068	0.3048	0.7605	0.135	0.0048	0.0223	0.0105	3.32836	1.75	0.153120191261693	61862	57966	53172
c4y_0070601	soybean_allergy_score_until_4yo_positive	0.3767	0.323	1.1661	0.2436	0.2308	0.0052	0.0223	0.0084	3.32836	1.29231	0.243715657666288	61862	65207	59801
c4y_0070601	streptococcus_pyogenes_cum_4y	-0.1938	0.4551	-0.4257	0.6703	0.0047	0.0049	0.0223	0.0062	3.32836	0.984127	0.00738447673202472	61862	65763	59953
c4y_0070601	ucbb_0080001b	0.081	0.1798	0.4503	0.6525	0.0201	0.0048	0.0223	0.029	3.32836	4.83333	0.0200331684402222	61862	66518	59751
c4y_0070601	ucbb_0410001	0.0951	0.0841	1.1314	0.2579	-0.0034	0.0061	0.0223	0.3582	3.32836	8.3109	-0.0154259013256103	61862	70596	60401
c4y_0070601	ucbb_0420001	0.0772	0.0857	0.9011	0.3675	-0.0041	0.0061	0.0223	0.3484	3.32836	7.81166	-0.0141455701271115	61862	70596	60401
c4y_0070601	ucbb_0430001	6e-04	0.0788	0.0081	0.9935	-0.0113	0.0055	0.0223	0.2981	3.32836	4.26466	-0.0149834200094499	61862	70596	60401
c4y_0070601	ucbb_0450001	-0.1267	0.1193	-1.0622	0.2882	0.0024	0.0055	0.0223	0.0986	3.32836	10.9556	0.00912567199743256	61862	70596	60401
c4y_0070601	ucbb_0460001	-0.1601	0.1228	-1.3036	0.1924	0.0019	0.0058	0.0223	0.0956	3.32836	10.5055	0.0100719069964371	61862	70596	60401
c4y_0070601	ucbb_0480001	0.0957	0.0851	1.1243	0.2609	-0.0043	0.0061	0.0223	0.3442	3.32836	7.23109	-0.0163462397433031	61862	70596	60401
c4y_0070601	upper_respiratory_tract_infection_cum_2y	0.3166	0.2726	1.1617	0.2454	0.0023	0.0048	0.0223	0.018	3.32836	2.64706	-0.00396640116799145	61862	65155	59440
c4y_0070601	urinary_tract_infections_cum_4y	NA	NA	NA	NA	0.0102	0.0044	0.0223	-0.0027	3.32836	-0.442623	NA	61862	65763	59953
c4y_0070601	urticaria_cum_4y	0.293	0.3073	0.9532	0.3405	0.0435	0.0051	0.0223	0.0121	3.32836	1.77941	0.0422262600576319	61862	64852	59493
c4y_0070601	varicella_cum_4y	-0.2061	0.5101	-0.4041	0.6862	-0.0014	0.0051	0.0223	0.0045	3.32836	0.642857	0.000583010004769085	61862	65763	59953
c4y_0070601	wheat_allergy_score_until_4yo_positive	0.464	0.1705	2.7207	0.0065	0.3031	0.005	0.0223	0.0305	3.32836	4.55224	0.317814030981219	61862	65376	59951
c4y_0070701	BMI	-0.0174	0.1297	-0.1341	0.8933	0.0031	0.0057	0.0086	0.1732	1.26471	19.4607	0.00416575880986324	61213	163835	0
c4y_0070701	adenovirus_infection_cum_2y	0.3881	0.4399	0.8822	0.3776	9e-04	0.0051	0.0086	0.0171	1.26471	2.71429	-0.00378271534536464	60307	65155	58020
c4y_0070701	allergic_conjunctivitis_cum_4y	-0.2382	0.426	-0.5592	0.576	0.0209	0.0051	0.0086	0.0162	1.26471	2.28169	0.0255886665068169	60307	65161	58334
c4y_0070701	allergic_conjunctivitis_or_rhinitis_or_hay_fever_cum_4y	-0.5446	0.6608	-0.8243	0.4098	0.0538	0.0049	0.0086	0.0086	1.26471	1.11688	0.0630462980314014	60307	65163	58329
c4y_0070701	allergic_rhinitis_cum_4y	-0.348	0.5354	-0.65	0.5157	0.0453	0.0046	0.0086	0.0126	1.26471	1.55556	0.0530139461002603	60307	64642	57924
c4y_0070701	any_food_allergy_score_positive_until_4yo	1	0.4446	2.6986	0.007	0.238	0.0051	0.0086	0.0548	1.26471	5.48	0.237109203179367	60307	65276	58428
c4y_0070701	asthma_cum_4y	0.5345	0.4052	1.3189	0.1872	0.0413	0.0052	0.0086	0.0306	1.26471	3.1875	0.0364562735719947	60307	65052	58248
c4y_0070701	atopic_dermatitis_cum_4y	0.7156	0.3334	2.1464	0.0318	0.1139	0.005	0.0086	0.0633	1.26471	5.86111	0.111611967922276	60307	63051	56526
c4y_0070701	autistic_spectrum_disorder_and_pddnos_cum_4y	0.3081	0.5484	0.5619	0.5742	-0.0034	0.0051	0.0086	0.0107	1.26471	1.94545	-0.00667986697429687	60307	65763	58504
c4y_0070701	bone_fracture_cum_4y	0.7175	1.1459	0.6261	0.5312	0.008	0.0046	0.0086	0.0034	1.26471	0.548387	0.00476027242612636	60307	65763	58504
c4y_0070701	breast_feeding_cessation_1m	0.0628	0.7388	0.085	0.9323	-0.0203	0.005	0.0086	0.004	1.26471	0.634921	-0.0223609609916984	60307	65763	58504
c4y_0070701	breast_feeding_cessation_2m	0.1242	0.407	0.3053	0.7601	-0.0302	0.0051	0.0086	0.0142	1.26471	2.18462	-0.0342717768119745	60307	65763	58504
c4y_0070701	breast_feeding_cessation_3m	0.0463	0.4606	0.1006	0.9199	-0.0375	0.0051	0.0086	0.0112	1.26471	1.77778	-0.0412290369399251	60307	65763	58504
c4y_0070701	breast_feeding_cessation_age	-0.3897	0.4893	-0.7966	0.4257	0.0542	0.0049	0.0086	0.018	1.26471	2.14286	0.0640440491303218	60307	65763	58504
c4y_0070701	breast_feeding_period_1y	-0.1538	0.3494	-0.4404	0.6597	0.0499	0.0052	0.0086	0.0188	1.26471	2.84848	0.0564439132337851	60307	65763	58504
c4y_0070701	c1hy_0030001b2	-0.1744	0.5219	-0.3341	0.7383	-6e-04	0.0051	0.0086	0.0102	1.26471	1.85455	0.00098859721362403	60307	65903	57828
c4y_0070701	c1hy_0060002_checked	-0.3865	0.2036	-1.8983	0.0577	-0.0145	0.0054	0.0086	0.1964	1.26471	12.1235	-0.00014344140773077	60307	70178	58911
c4y_0070701	c1hy_0070002b	0.4869	0.583	0.8352	0.4036	0.0094	0.0052	0.0086	0.0083	1.26471	1.40678	0.00618951923131366	60307	65855	57789
c4y_0070701	c1hy_0100001_2	0.9817	0.4444	2.2093	0.0272	0.2114	0.0052	0.0086	0.0118	1.26471	1.81538	0.223694159192405	60307	68351	58679
c4y_0070701	c1hy_0100001_3	1	0.5349	2.2965	0.0216	0.0956	0.005	0.0086	0.0295	1.26471	3.73418	0.0866903189309106	60307	68351	58679
c4y_0070701	c1hy_0100001_4	NA	NA	NA	NA	0.0782	0.0048	0.0086	-0.0043	1.26471	-0.767857	NA	60307	68351	58679
c4y_0070701	c1hy_0100501_3	0.9059	0.6525	1.3883	0.165	0.1973	0.0049	0.0086	0.0065	1.26471	1.14035	0.212198667462069	60307	67101	57740
c4y_0070701	c1hy_0100501_4	1	1.4707	0.7148	0.4747	0.2856	0.0047	0.0086	0.0022	1.26471	0.407407	0.310941912055305	60307	67525	58073
c4y_0070701	c1hy_0102001_3	NA	NA	NA	NA	0.0438	0.005	0.0086	-0.0046	1.26471	-0.754098	NA	60307	67571	58098
c4y_0070701	c1hy_0103001_3	0.3947	0.3675	1.074	0.2828	0.0696	0.0046	0.0086	0.018	1.26471	3.33333	0.0745885798938289	60307	64063	55105
c4y_0070701	c1hy_0103501_2	0.5023	0.3925	1.2798	0.2006	0.0192	0.005	0.0086	0.0212	1.26471	2.94444	0.0144406259328317	60307	68351	58679
c4y_0070701	c1hy_0103501_3	1	4.5365	0.3771	0.7061	0.0123	0.0047	0.0086	0.0018	1.26471	0.295082	0.00676167070344398	60307	68351	58679
c4y_0070701	c1hy_0104001_2	0.5382	0.3724	1.4453	0.1484	0.026	0.0051	0.0086	0.0266	1.26471	4.09231	0.0206721937398154	60307	68351	58679
c4y_0070701	c1hy_0104001_3	NA	NA	NA	NA	0.004	0.0046	0.0086	-0.0029	1.26471	-0.508772	NA	60307	68351	58679
c4y_0070701	c1hy_0104501_2	0.0121	0.5397	0.0224	0.9821	0.0148	0.0045	0.0086	0.0064	1.26471	1.03226	0.0162252285540331	60307	68351	58679
c4y_0070701	c1hy_0105001_2	0.0609	0.3016	0.202	0.8399	0.0299	0.0046	0.0086	0.028	1.26471	4.24242	0.0323636139160444	60307	68351	58679
c4y_0070701	c1hy_0105001_3	NA	NA	NA	NA	0.0115	0.0046	0.0086	-0.003	1.26471	-0.491803	NA	60307	68351	58679
c4y_0070701	c1hy_0240001_1	-0.3306	0.776	-0.426	0.6701	0.0067	0.0049	0.0086	0.0045	1.26471	0.725806	0.00944930297910359	60307	68351	58679
c4y_0070701	c1hy_0240001_2	0.6544	0.7826	0.8362	0.4031	-0.0075	0.0049	0.0086	0.0057	1.26471	0.890625	-0.0129177669222304	60307	67552	58069
c4y_0070701	c1hy_0250001_1	0.0151	0.3273	0.046	0.9633	-1e-04	0.005	0.0086	0.0278	1.26471	3.80822	-0.000349266622904197	60307	68351	58679
c4y_0070701	c1hy_0250001_2	-0.122	0.4168	-0.2928	0.7697	0.009	0.0049	0.0086	0.0162	1.26471	2.41791	0.0114290936732342	60307	68351	58679
c4y_0070701	c1hy_0250001_3	-0.0889	0.2693	-0.33	0.7414	0.0061	0.0051	0.0086	0.0352	1.26471	5.10145	0.00841216303025015	60307	68181	58552
c4y_0070701	c1hy_0380101_1	NA	NA	NA	NA	-0.0058	0.005	0.0086	-0.0018	1.26471	-0.295082	NA	60307	67882	58308
c4y_0070701	c1hy_0380101_2	0.4182	0.5227	0.8	0.4237	-0.0087	0.0047	0.0086	0.0101	1.26471	1.68333	-0.0138596804727536	60307	63955	54951
c4y_0070701	c1hy_0380101_3	NA	NA	NA	NA	0.0166	0.0053	0.0086	-7e-04	1.26471	-0.106061	NA	60307	63742	54770
c4y_0070701	c1hy_0380101_4	NA	NA	NA	NA	-0.0146	0.0046	0.0086	-2e-04	1.26471	-0.03125	NA	60307	63916	54909
c4y_0070701	c1hy_0493002b	-0.3868	0.7524	-0.5141	0.6072	-0.0147	0.0051	0.0086	0.0045	1.26471	0.789474	-0.0137197538761377	60307	65793	57742
c4y_0070701	c1hy_asq_acomu	-0.3933	0.2305	-1.7058	0.088	-0.0079	0.0048	0.0086	0.0861	1.26471	8.87629	0.00207829974133985	60307	70178	58911
c4y_0070701	c1hy_asq_bgm	-0.5602	0.2818	-1.9876	0.0469	3e-04	0.0047	0.0086	0.0765	1.26471	8.89535	0.0153631261606426	60307	70178	58911
c4y_0070701	c1hy_asq_cfm	-0.0305	0.216	-0.141	0.8879	6e-04	0.0042	0.0086	0.0557	1.26471	6.47674	0.00137471128328457	60307	70178	58911
c4y_0070701	c1hy_asq_dproblem	-0.448	0.3112	-1.4394	0.15	0.001	0.0049	0.0086	0.0515	1.26471	6.68831	0.0108615120125336	60307	70178	58911
c4y_0070701	c1hy_asq_epersonal	-0.7823	0.4289	-1.8241	0.0681	-0.0117	0.0047	0.0086	0.0355	1.26471	4.08046	0.000765615848599356	60307	70178	58911
c4y_0070701	c1hy_asq_total	-0.5248	0.2785	-1.8846	0.0595	-0.0029	0.0047	0.0086	0.0772	1.26471	8.21277	0.0108494595889363	60307	66813	58532
c4y_0070701	c1hy_bed_time	0.1929	0.3265	0.591	0.5545	-0.001	0.0048	0.0086	0.0269	1.26471	3.68493	-0.00408306972578199	60307	65763	58504
c4y_0070701	c1hy_bmi	0.1829	0.1612	1.1346	0.2565	-0.0227	0.005	0.0086	0.1847	1.26471	13.2878	-0.0352077221838905	60307	65376	58502
c4y_0070701	c1hy_nap_count	-0.2558	0.3959	-0.6462	0.5182	0.0094	0.0048	0.0086	0.0165	1.26471	2.46269	0.0133330902064883	60307	65763	58504
c4y_0070701	c1hy_night_wake_up_count	-0.1777	0.3329	-0.5337	0.5935	0.0183	0.0047	0.0086	0.0287	1.26471	4.28358	0.0229191989288998	60307	65763	58504
c4y_0070701	c1hy_psi_cf	0.4419	0.3707	1.1921	0.2332	-0.0135	0.0041	0.0086	0.0264	1.26471	4.125	-0.0219515998041782	60307	70178	58911
c4y_0070701	c1hy_sleep_time_day	-0.1864	0.3473	-0.5366	0.5915	-0.0028	0.0047	0.0086	0.0195	1.26471	3.25	-0.000608726795807164	60307	65763	58504
c4y_0070701	c1hy_sleep_time_night	-0.0246	0.3271	-0.0751	0.9401	-0.0059	0.0047	0.0086	0.0231	1.26471	3.34783	-0.00610112210299543	60307	65763	58504
c4y_0070701	c1hy_total_sleep_time	-0.4316	0.5105	-0.8456	0.3978	-0.0072	0.0049	0.0086	0.01	1.26471	1.5873	-0.00378304470999985	60307	65763	58504
c4y_0070701	c1hy_wake_up_time	-0.0064	0.191	-0.0336	0.9732	-0.0042	0.0046	0.0086	0.0699	1.26471	9.07792	-0.00454472736696434	60307	65763	58504
c4y_0070701	c1y_0010001_1	NA	NA	NA	NA	NA	NA	0.0086	2e-04	1.26471	0.0350877	NA	60307	68351	58679
c4y_0070701	c1y_0010001_3	NA	NA	NA	NA	-0.0087	0.0045	0.0086	-4e-04	1.26471	-0.0677966	NA	60307	68351	58679
c4y_0070701	c1y_0080104_checked	-0.2612	0.1942	-1.345	0.1786	-0.0128	0.0051	0.0086	0.1944	1.26471	9.21327	-0.00386611500650661	60307	70178	58911
c4y_0070701	c1y_0080204_checked	-0.2391	0.1673	-1.4296	0.1528	-0.0218	0.0059	0.0086	0.2505	1.26471	11.0841	-0.0150533728034435	60307	70178	58911
c4y_0070701	c1y_0090005b	NA	NA	NA	NA	0.0012	0.005	0.0086	-0.0013	1.26471	-0.188406	NA	60307	65725	57683
c4y_0070701	c1y_0170001_1	1	0.727	2.1414	0.0322	0.1191	0.0048	0.0086	0.0144	1.26471	2.18182	0.114303773182539	60307	68351	58679
c4y_0070701	c1y_0170001_1_3	0.7695	0.3272	2.3514	0.0187	0.1289	0.0053	0.0086	0.0501	1.26471	5.16495	0.126521723677448	60307	65763	58504
c4y_0070701	c1y_0170001_3	0.5643	0.3734	1.5111	0.1308	0.0713	0.0053	0.0086	0.0238	1.26471	3.05128	0.0710928609994784	60307	68351	58679
c4y_0070701	c1y_0210001_1	-0.8331	0.7081	-1.1766	0.2394	0.0092	0.0047	0.0086	0.0085	1.26471	1.25	0.0173372206689886	60307	68351	58679
c4y_0070701	c1y_0210001_2	0.7741	0.6994	1.1068	0.2684	-0.0091	0.0049	0.0086	0.0083	1.26471	1.23881	-0.0166373904841502	60307	68351	58679
c4y_0070701	c1y_0220001_1	0.1247	0.3708	0.3364	0.7366	-0.0068	0.0051	0.0086	0.0185	1.26471	3.13559	-0.00913698516842402	60307	68351	58679
c4y_0070701	c1y_0220001_2	-0.0137	0.4147	-0.0331	0.9736	0.0045	0.0049	0.0086	0.016	1.26471	2.38806	0.00514769540316801	60307	68351	58679
c4y_0070701	c1y_0220001_3	-0.1357	0.2473	-0.5488	0.5832	0.0086	0.005	0.0086	0.0414	1.26471	6.27273	0.0122788094188806	60307	68351	58679
c4y_0070701	c1y_1_bmi	0.2554	0.1901	1.3433	0.1792	-0.0093	0.0051	0.0086	0.2582	1.26471	13.1066	-0.0256749970303918	60307	65361	58488
c4y_0070701	c1y_2_bmi	0.0053	0.1468	0.0359	0.9714	-0.0074	0.0052	0.0086	0.282	1.26471	17.4074	-0.00972321105442985	60307	65376	58502
c4y_0070701	c1y_asq_acomu	-0.4919	0.2585	-1.9024	0.0571	-0.0031	0.0052	0.0086	0.0953	1.26471	10.1383	0.0112547734451794	60307	70178	58911
c4y_0070701	c1y_asq_bgm	-0.3861	0.1937	-1.9932	0.0462	-0.0096	0.0052	0.0086	0.1767	1.26471	15.5	0.00492531072190173	60307	70178	58911
c4y_0070701	c1y_asq_cfm	-0.7889	0.3732	-2.1142	0.0345	6e-04	0.0049	0.0086	0.0465	1.26471	5.96154	0.0169075336038242	60307	70178	58911
c4y_0070701	c1y_asq_dproblem	-0.5866	0.3208	-1.8285	0.0675	-0.005	0.005	0.0086	0.061	1.26471	7.625	0.00820242358770173	60307	70178	58911
c4y_0070701	c1y_asq_epersonal	-0.4896	0.2768	-1.7685	0.077	-0.0083	0.0049	0.0086	0.0613	1.26471	7.38554	0.00215167876725919	60307	70178	58911
c4y_0070701	c1y_asq_total	-0.5873	0.2628	-2.2349	0.0254	-0.0084	0.0049	0.0086	0.1088	1.26471	11.6989	0.00942080358782619	60307	66813	58532
c4y_0070701	c1y_bed_time	0.7542	0.5108	1.4766	0.1398	-0.0088	0.0048	0.0086	0.0129	1.26471	2.01562	-0.0176058020682609	60307	65763	58504
c4y_0070701	c1y_nap_count	-0.0314	0.3779	-0.083	0.9339	-0.0015	0.0051	0.0086	0.0192	1.26471	3.04762	-0.00122826070612262	60307	65763	58504
c4y_0070701	c1y_night_wake_up_count	0.0298	0.3726	0.0801	0.9362	0.0189	0.0049	0.0086	0.0191	1.26471	3.03175	0.0202434079092471	60307	65763	58504
c4y_0070701	c1y_sleep_time_day	-0.3506	0.3607	-0.972	0.3311	-0.0015	0.005	0.0086	0.0204	1.26471	3.2381	0.00307379601474443	60307	65763	58504
c4y_0070701	c1y_sleep_time_night	-0.1936	0.314	-0.6167	0.5374	-0.0076	0.0049	0.0086	0.029	1.26471	4.26471	-0.00523099991104539	60307	65550	58346
c4y_0070701	c1y_total_sleep_time	-0.5322	0.3579	-1.4869	0.137	-0.0077	0.0051	0.0086	0.0279	1.26471	4.5	-4.56329968621629e-05	60307	65763	58504
c4y_0070701	c1y_wake_up_time	-0.2463	0.2375	-1.0372	0.2997	-4e-04	0.0056	0.0086	0.063	1.26471	8.87324	0.00550151610179865	60307	65763	58504
c4y_0070701	c2hy_0030002_checked	-0.3124	0.1647	-1.8972	0.0578	-0.0244	0.0054	0.0086	0.2841	1.26471	13.4645	-0.015003184580494	60307	64065	54009
c4y_0070701	c2hy_0040401b	NA	NA	NA	NA	0.0074	0.0044	0.0086	-0.0044	1.26471	-0.733333	NA	60307	65818	57753
c4y_0070701	c2hy_asq_acomu	-0.1892	0.2387	-0.7926	0.428	-0.005	0.0053	0.0086	0.066	1.26471	7.02128	-0.00105369666316342	60307	70178	58911
c4y_0070701	c2hy_asq_bgm	-0.298	0.2266	-1.3153	0.1884	-0.0115	0.0045	0.0086	0.0652	1.26471	7.01075	-0.00590452128498317	60307	69564	58463
c4y_0070701	c2hy_asq_cfm	-0.7638	0.4305	-1.7742	0.076	0.0058	0.005	0.0086	0.0357	1.26471	4.89041	0.0202384274177448	60307	70178	58911
c4y_0070701	c2hy_asq_dproblem	-0.2538	0.2629	-0.9652	0.3344	-0.0042	0.0051	0.0086	0.0588	1.26471	7.08434	0.00110687746429203	60307	70178	58911
c4y_0070701	c2hy_asq_epersonal	-0.5241	0.2989	-1.7534	0.0795	-0.0038	0.0048	0.0086	0.0734	1.26471	8.24719	0.00935499217609578	60307	69945	58742
c4y_0070701	c2hy_asq_total	-0.4711	0.2748	-1.7145	0.0864	-0.0031	0.0049	0.0086	0.0765	1.26471	8.89535	0.00911051847205462	60307	66518	58329
c4y_0070701	c2hy_bmi	0.1166	0.1455	0.8017	0.4227	-0.0155	0.0054	0.0086	0.2398	1.26471	16.2027	-0.025262449889022	60307	65376	58502
c4y_0070701	c2hy_psi_cf	0.2952	0.3729	0.7917	0.4285	-0.0125	0.0046	0.0086	0.0273	1.26471	4.33333	-0.018665110635978	60307	70158	58893
c4y_0070701	c2y_0030002_checked	-0.3916	0.1888	-2.0741	0.0381	-0.0204	0.0054	0.0086	0.2606	1.26471	11.8455	-0.00486043819022376	60307	68774	57876
c4y_0070701	c2y_0070301b	NA	NA	NA	NA	-0.0064	0.0043	0.0086	-2e-04	1.26471	-0.0338983	NA	60307	65761	57710
c4y_0070701	c2y_0080001_1	0.2107	0.337	0.6253	0.5318	0.0302	0.0048	0.0086	0.0208	1.26471	3.25	0.0307188646074533	60307	68134	58512
c4y_0070701	c2y_0080001_2	0.1619	0.3636	0.4452	0.6562	-0.0016	0.005	0.0086	0.0219	1.26471	3.47619	-0.00403492583244576	60307	68258	58612
c4y_0070701	c2y_0090001b2	NA	NA	NA	NA	-0.0045	0.0042	0.0086	-0.008	1.26471	-1.37931	NA	60307	65733	57687
c4y_0070701	c2y_0100001_2	1	0.5095	2.4305	0.0151	0.2085	0.005	0.0086	0.0196	1.26471	2.9697	0.215419485599783	60307	68097	58486
c4y_0070701	c2y_0100001_3	0.8933	0.4521	1.9761	0.0481	0.1391	0.0047	0.0086	0.0195	1.26471	2.70833	0.142872996267651	60307	68104	58482
c4y_0070701	c2y_0100001_4	1	1.0211	1.672	0.0945	0.0667	0.005	0.0086	0.008	1.26471	1.25	0.0594012387169911	60307	68116	58505
c4y_0070701	c2y_0100501_3	0.908	0.5303	1.7121	0.0869	0.2688	0.005	0.0086	0.0093	1.26471	1.55	0.290049285032162	60307	67626	58077
c4y_0070701	c2y_0102001_3	NA	NA	NA	NA	0.044	0.0049	0.0086	-5e-04	1.26471	-0.0877193	NA	60307	67601	58064
c4y_0070701	c2y_0103501_2	0.611	0.473	1.2918	0.1964	0.0191	0.0052	0.0086	0.0157	1.26471	2.34328	0.014012393146986	60307	67995	58404
c4y_0070701	c2y_0103501_3	NA	NA	NA	NA	NA	NA	0.0086	5e-04	1.26471	0.0833333	NA	60307	68102	58488
c4y_0070701	c2y_0104001_2	1	0.6073	1.9501	0.0512	0.0255	0.005	0.0086	0.0185	1.26471	2.68116	0.0132266912321837	60307	67881	58297
c4y_0070701	c2y_0104001_3	NA	NA	NA	NA	0.01	0.0047	0.0086	-0.0028	1.26471	-0.491228	NA	60307	67868	58291
c4y_0070701	c2y_0104501_2	NA	NA	NA	NA	0.0199	0.0049	0.0086	-0.009	1.26471	-1.55172	NA	60307	66059	56777
c4y_0070701	c2y_0105001_2	0.1062	0.3248	0.327	0.7437	0.0372	0.0049	0.0086	0.0227	1.26471	3.28986	0.0398427803314172	60307	68351	58679
c4y_0070701	c2y_0105001_3	-1	2.2011	-0.6958	0.4865	0.0242	0.0049	0.0086	0.0027	1.26471	0.457627	0.0340511100465896	60307	68351	58679
c4y_0070701	c2y_asq_acomu	-0.2843	0.2158	-1.3177	0.1876	0.0074	0.0056	0.0086	0.0949	1.26471	10.4286	0.0172008032956704	60307	70178	58911
c4y_0070701	c2y_asq_bgm	-0.5633	0.2739	-2.0563	0.0398	-0.0053	0.0047	0.0086	0.0941	1.26471	11.6173	0.0107331641184848	60307	70178	58911
c4y_0070701	c2y_asq_cfm	-0.5417	0.3282	-1.6504	0.0989	-0.0077	0.0047	0.0086	0.0439	1.26471	5.55696	0.00207717214449137	60307	70178	58911
c4y_0070701	c2y_asq_dproblem	-0.3877	0.3162	-1.226	0.2202	-0.0046	0.0051	0.0086	0.0358	1.26471	4.36585	0.00176228069903554	60307	70178	58911
c4y_0070701	c2y_asq_epersonal	-0.6494	0.4125	-1.5743	0.1154	-0.0024	0.005	0.0086	0.0352	1.26471	4.09302	0.00884294834571419	60307	70178	58911
c4y_0070701	c2y_asq_total	-0.6378	0.3177	-2.0078	0.0447	1.6164e-05	0.005	0.0086	0.079	1.26471	8.97727	0.0174160920207223	60307	66813	58532
c4y_0070701	c2y_bmi	0.0691	0.1441	0.4798	0.6314	-0.023	0.0054	0.0086	0.237	1.26471	16.4583	-0.031970197953608	60307	65376	58502
c4y_0070701	c3hy_asq_acomu	-0.0659	0.2604	-0.2531	0.8002	-0.0026	0.0048	0.0086	0.0435	1.26471	5.50633	-0.00163953640394629	60307	70178	58911
c4y_0070701	c3hy_asq_bgm	-0.477	0.293	-1.6277	0.1036	-0.0038	0.0045	0.0086	0.0563	1.26471	7.40789	0.00651285963331062	60307	70178	58911
c4y_0070701	c3hy_asq_cfm	-0.2533	0.258	-0.9816	0.3263	0.0055	0.0048	0.0086	0.0529	1.26471	6.78205	0.011843567456799	60307	70178	58911
c4y_0070701	c3hy_asq_dproblem	-0.2914	0.2778	-1.0491	0.2941	0.0045	0.0046	0.0086	0.0431	1.26471	5.4557	0.010861989589367	60307	70178	58911
c4y_0070701	c3hy_asq_epersonal	-0.384	0.3343	-1.1486	0.2507	2e-04	0.0051	0.0086	0.0429	1.26471	4.98837	0.00779865242541697	60307	70178	58911
c4y_0070701	c3hy_asq_total	-0.3681	0.2678	-1.3743	0.1693	8e-04	0.005	0.0086	0.0646	1.26471	8.17722	0.00990129424717688	60307	65376	58502
c4y_0070701	c3hy_bmi	-0.089	0.1561	-0.5704	0.5684	0.0032	0.0056	0.0086	0.2701	1.26471	16.3697	0.00908002764644194	60307	65376	58502
c4y_0070701	c3hy_psi_cf	0.3158	0.3431	0.9204	0.3574	-0.0071	0.0046	0.0086	0.0334	1.26471	4.07317	-0.0134768459215989	60307	70178	58911
c4y_0070701	c3y_0030002_checked	-0.3356	0.1767	-1.8991	0.0575	-0.0163	0.0054	0.0086	0.3134	1.26471	14.3105	-0.000699621624768555	60307	70178	58911
c4y_0070701	c3y_0040001_1	0.4171	0.6037	0.6909	0.4896	0.0099	0.0044	0.0086	0.0083	1.26471	1.22059	0.00737034328180254	60307	68351	58679
c4y_0070701	c3y_0040001_2	-0.552	0.5501	-1.0034	0.3157	-0.0082	0.0044	0.0086	0.0111	1.26471	1.65672	-0.00361432583962367	60307	68351	58679
c4y_0070701	c3y_0050001_1	0.1768	0.3335	0.5302	0.596	0.0026	0.0046	0.0086	0.022	1.26471	3.18841	0.000419309738417639	60307	68351	58679
c4y_0070701	c3y_0050001_2	0.6626	0.6234	1.0629	0.2878	-0.0088	0.0046	0.0086	0.0089	1.26471	1.28986	-0.0155615089075972	60307	68351	58679
c4y_0070701	c3y_0050001_3	-0.1072	0.2416	-0.4439	0.6571	0.0064	0.0044	0.0086	0.0435	1.26471	6.30435	0.00932018156030516	60307	68351	58679
c4y_0070701	c3y_0100301b	0.1154	0.8403	0.1374	0.8907	0.012	0.0049	0.0086	0.0041	1.26471	0.554054	0.0124803456784644	60307	65865	57793
c4y_0070701	c3y_0110001_3	0.7781	0.4061	1.9162	0.0553	0.191	0.0047	0.0086	0.0212	1.26471	2.90411	0.201480832738288	60307	68351	58679
c4y_0070701	c3y_0110501_3	1	1.7872	0.8311	0.4059	0.3785	0.0053	0.0086	0.0021	1.26471	0.368421	0.410016333190485	60307	68351	58679
c4y_0070701	c3y_0112001_3	NA	NA	NA	NA	0.0361	0.005	0.0086	-0.0015	1.26471	-0.254237	NA	60307	68351	58679
c4y_0070701	c3y_0113501_2	1	1.2742	0.8231	0.4104	0.0149	0.0051	0.0086	0.0043	1.26471	0.661538	0.00998928951555996	60307	68351	58679
c4y_0070701	c3y_0113501_3	NA	NA	NA	NA	0.0497	0.005	0.0086	-0.0015	1.26471	-0.217391	NA	60307	68351	58679
c4y_0070701	c3y_0114001_2	1	1.167	0.9606	0.3368	0.0491	0.0044	0.0086	0.0042	1.26471	0.591549	0.0474620594381433	60307	67848	58275
c4y_0070701	c3y_0114001_3	NA	NA	NA	NA	0.0191	0.0049	0.0086	-0.0047	1.26471	-0.783333	NA	60307	68172	58544
c4y_0070701	c3y_0114501_2	NA	NA	NA	NA	0.0093	0.0048	0.0086	-0.0038	1.26471	-0.666667	NA	60307	68182	58554
c4y_0070701	c3y_0115001_2	-0.1222	0.3498	-0.3495	0.7267	0.0514	0.0045	0.0086	0.0175	1.26471	2.46479	0.05854418246334	60307	68212	58576
c4y_0070701	c3y_0115001_3	1	6.9057	0.393	0.6943	0.0276	0.0049	0.0086	0.0016	1.26471	0.231884	0.0202754226698539	60307	68106	58495
c4y_0070701	c3y_0280201b	0.8372	0.9773	0.8567	0.3916	-0.0109	0.0047	0.0086	0.0051	1.26471	0.689189	-0.017529897958847	60307	66144	58020
c4y_0070701	c3y_0280301b	NA	NA	NA	NA	0.008	0.0048	0.0086	-0.0041	1.26471	-0.602941	NA	60307	66813	58532
c4y_0070701	c3y_0280501b	-0.2961	0.5429	-0.5454	0.5855	0.012	0.0047	0.0086	0.0089	1.26471	1.27143	0.0157419799240652	60307	66813	58532
c4y_0070701	c3y_0280601b	0.7327	0.8689	0.8433	0.3991	-0.0011	0.0053	0.0086	0.0065	1.26471	0.866667	-0.00672266510608585	60307	66696	58439
c4y_0070701	c3y_0280901b	NA	NA	NA	NA	-0.006	0.0045	0.0086	-0.0038	1.26471	-0.520548	NA	60307	66813	58532
c4y_0070701	c3y_0600101_1	NA	NA	NA	NA	-0.0037	0.005	0.0086	-0.01	1.26471	-1.5625	NA	60307	68169	58547
c4y_0070701	c3y_0600101_2	NA	NA	NA	NA	NA	NA	0.0086	0.001	1.26471	0.15625	NA	60307	68208	58577
c4y_0070701	c3y_0600101_3	NA	NA	NA	NA	0.0105	0.0047	0.0086	-0.0012	1.26471	-0.181818	NA	60307	68198	58571
c4y_0070701	c3y_0600101_4	NA	NA	NA	NA	-0.0107	0.0044	0.0086	-0.0052	1.26471	-0.787879	NA	60307	68202	58572
c4y_0070701	c3y_asq_acomu	-0.0135	0.2455	-0.0551	0.956	-0.0096	0.0053	0.0086	0.0538	1.26471	6.725	-0.0106623382264601	60307	69905	58708
c4y_0070701	c3y_asq_bgm	-0.5319	0.2902	-1.8329	0.0668	-0.003	0.0049	0.0086	0.05	1.26471	5.88235	0.0079465539190938	60307	69899	58708
c4y_0070701	c3y_asq_cfm	-0.2815	0.2715	-1.0367	0.2999	0.0013	0.005	0.0086	0.0484	1.26471	6.36842	0.00739290615284686	60307	69921	58723
c4y_0070701	c3y_asq_dproblem	-0.2092	0.2743	-0.7626	0.4457	7e-04	0.0051	0.0086	0.0531	1.26471	6.39759	0.00542450270795831	60307	67798	57001
c4y_0070701	c3y_asq_epersonal	-0.5716	0.3512	-1.6278	0.1036	-0.0082	0.0048	0.0086	0.0544	1.26471	6.55422	0.00326288631604804	60307	67700	56925
c4y_0070701	c3y_asq_total	-0.4399	0.2773	-1.5863	0.1127	-0.004	0.0051	0.0086	0.0674	1.26471	8.53165	0.0065003592202088	60307	66682	58440
c4y_0070701	c3y_bed_time	0.251	0.3333	0.7532	0.4513	-0.0113	0.0045	0.0086	0.0309	1.26471	4.29167	-0.0165319766522221	60307	61586	56854
c4y_0070701	c3y_bmi	0.1296	0.1361	0.9527	0.3407	-0.0127	0.005	0.0086	0.2654	1.26471	15.7976	-0.0232279085034765	60307	65376	58502
c4y_0070701	c3y_nap_count	0.3508	0.3555	0.9868	0.3238	-0.0041	0.0048	0.0086	0.0206	1.26471	3.12121	-0.00922042721689374	60307	60769	56200
c4y_0070701	c3y_night_wake_up_count	-0.1325	0.4018	-0.3297	0.7416	0.0148	0.005	0.0086	0.0214	1.26471	2.77922	0.0178023482138187	60307	62609	57787
c4y_0070701	c3y_sleep_time_day	-0.0293	0.3168	-0.0924	0.9264	-0.0097	0.0047	0.0086	0.0233	1.26471	3.32857	-0.0100178919071867	60307	63210	58300
c4y_0070701	c3y_sleep_time_night	-0.234	0.3033	-0.7714	0.4404	-2e-04	0.005	0.0086	0.0351	1.26471	4.94366	0.00394018444794359	60307	63210	58300
c4y_0070701	c3y_total_sleep_time	-0.039	0.4155	-0.0939	0.9252	-0.0134	0.0049	0.0086	0.0118	1.26471	1.84375	-0.0139403340719359	60307	63210	58300
c4y_0070701	c3y_wake_up_time	0.1694	0.2251	0.7525	0.4517	-0.015	0.0053	0.0086	0.0777	1.26471	9.03488	-0.0265066314753214	60307	36752	33680
c4y_0070701	c4y_0042102b	0.0031	0.2538	0.0122	0.9903	-4.7135e-05	0.0047	0.0086	0.0495	1.26471	5.625	-0.000118557579067427	60307	66776	58504
c4y_0070701	c4y_0060301b	0.3689	1.4091	0.2618	0.7935	-0.0019	0.0048	0.0086	0.0017	1.26471	0.261538	-0.00348902874744867	60307	66813	58532
c4y_0070701	c4y_0070001_3	1	0.673	2.185	0.0289	0.222	0.005	0.0086	0.0123	1.26471	1.5375	0.237300044282622	60307	64404	55354
c4y_0070701	c4y_0070501_3	1	1.3731	1.0626	0.288	0.5022	0.0055	0.0086	0.0028	1.26471	0.444444	0.54975492303228	60307	67114	57694
c4y_0070701	c4y_0070801	NA	NA	NA	NA	0.8795	0.0066	0.0086	-9e-04	1.26471	-0.136364	NA	60307	71319	58818
c4y_0070701	c4y_0073501_2	0.0459	0.2918	0.1573	0.875	0.0157	0.0047	0.0086	0.0278	1.26471	3.97143	0.0169300489326664	60307	66949	57562
c4y_0070701	c4y_0073501_3	NA	NA	NA	NA	0.0445	0.0046	0.0086	-0.0024	1.26471	-0.347826	NA	60307	68045	58445
c4y_0070701	c4y_0074001_2	0.8548	0.609	1.4036	0.1604	0.0574	0.0046	0.0086	0.0094	1.26471	1.25333	0.0556882579004469	60307	68149	58528
c4y_0070701	c4y_0075001_2	-0.3347	1.4414	-0.2322	0.8164	0.0547	0.0045	0.0086	0.0023	1.26471	0.315068	0.0618863884288392	60307	67793	58234
c4y_0070701	c4y_0075001_3	NA	NA	NA	NA	NA	NA	0.0086	0.0017	1.26471	0.257576	NA	60307	34397	29207
c4y_0070701	c4y_0075501_2	-0.4701	1.664	-0.2825	0.7776	0.0393	0.0045	0.0086	0.0019	1.26471	0.253333	0.0452439268960646	60307	67902	58342
c4y_0070701	c4y_0075501_3	0.7109	0.7274	0.9774	0.3284	0.0376	0.0048	0.0086	0.008	1.26471	1.17647	0.0355552038556877	60307	68235	58605
c4y_0070701	c4y_0077001	0.5295	0.4734	1.1186	0.2633	0.0957	0.005	0.0086	0.0128	1.26471	1.72973	0.102244618657814	60307	71319	58818
c4y_0070701	c4y_0077101	1	1.0913	0.9967	0.3189	0.1004	0.0049	0.0086	0.0048	1.26471	0.761905	0.112153634047929	60307	63050	52293
c4y_0070701	c4y_0077102	0.3483	0.3968	0.878	0.38	0.0685	0.0049	0.0086	0.0182	1.26471	2.84375	0.0775856012046338	60307	62212	51862
c4y_0070701	c4y_0080001	0.7509	0.4987	1.5057	0.1321	-0.0083	0.0046	0.0086	0.0192	1.26471	2.59459	-0.0197977930586707	60307	61296	51111
c4y_0070701	c4y_0081001	0.1086	0.3747	0.2899	0.7719	-9e-04	0.0054	0.0086	0.0209	1.26471	2.98571	-0.00249634132395533	60307	71319	58818
c4y_0070701	c4y_0090001	0.089	0.5366	0.1658	0.8683	-0.0115	0.0047	0.0086	0.0092	1.26471	1.31429	-0.013736445145795	60307	71319	58818
c4y_0070701	c4y_0091001	NA	NA	NA	NA	-0.006	0.0047	0.0086	-0.0042	1.26471	-0.494118	NA	60307	71319	58818
c4y_0070701	c4y_0100001	-0.4761	0.7754	-0.6141	0.5392	0.0138	0.005	0.0086	0.0062	1.26471	0.775	0.0190042013710563	60307	71319	58818
c4y_0070701	c4y_0110001	-0.0602	0.2561	-0.2349	0.8143	-0.0127	0.0049	0.0086	0.0425	1.26471	5.66667	-0.0133527694680536	60307	71319	58818
c4y_0070701	c4y_0120001	-0.2077	0.2585	-0.8037	0.4216	0.0018	0.0052	0.0086	0.0673	1.26471	6.23148	0.00728349119821707	60307	71319	58818
c4y_0070701	c4y_0130001	0.1091	0.2504	0.4356	0.6631	-5e-04	0.0052	0.0086	0.0658	1.26471	6.38835	-0.0032760592257958	60307	71319	58818
c4y_0070701	c4y_0130102	NA	NA	NA	NA	NA	NA	0.0086	6e-04	1.26471	0.0909091	NA	60307	71319	58818
c4y_0070701	c4y_0130103	-0.6262	0.5176	-1.2097	0.2264	0.0084	0.0053	0.0086	0.0159	1.26471	2.09211	0.0168956397543529	60307	71319	58818
c4y_0070701	c4y_0130104	0.2069	0.2687	0.7699	0.4414	2e-04	0.0048	0.0086	0.0529	1.26471	5.75	-0.00432409665013213	60307	71319	58818
c4y_0070701	c4y_0130105	-0.6851	0.6967	-0.9834	0.3254	0.0024	0.0045	0.0086	0.0078	1.26471	1.18182	0.00835565759087408	60307	71319	58818
c4y_0070701	c4y_0140001	0.3768	0.3318	1.1356	0.2561	-0.0069	0.0046	0.0086	0.0294	1.26471	3.45882	-0.0139508345863582	60307	71319	58818
c4y_0070701	c4y_0150001	-0.0593	0.2591	-0.2287	0.8191	0.0614	0.0054	0.0086	0.061	1.26471	6.0396	0.0733942753003454	60307	68796	56941
c4y_0070701	c4y_0160001	0.5215	0.3015	1.73	0.0836	0.0631	0.0049	0.0086	0.0459	1.26471	4.25	0.0616875404314218	60307	71319	58818
c4y_0070701	c4y_0160101	0.4622	0.2838	1.6287	0.1034	0.0695	0.0051	0.0086	0.0605	1.26471	4.80159	0.0693708835002335	60307	71319	58818
c4y_0070701	c4y_0160201	0.5477	0.3678	1.489	0.1365	0.0458	0.0048	0.0086	0.0354	1.26471	3.33962	0.0424485411883603	60307	71319	58818
c4y_0070701	c4y_0160301	0.1753	1.0349	0.1694	0.8655	0.0351	0.0049	0.0086	0.004	1.26471	0.449438	0.0383501700913179	60307	71319	58818
c4y_0070701	c4y_0170001	0.7707	0.4089	1.8848	0.0595	0.0484	0.0049	0.0086	0.0358	1.26471	3.69072	0.0413652966849366	60307	71319	58818
c4y_0070701	c4y_0180001	-0.2526	0.6096	-0.4144	0.6786	0.0485	0.0041	0.0086	0.0066	1.26471	0.942857	0.056409479395989	60307	71319	58818
c4y_0070701	c4y_0190001	NA	NA	NA	NA	NA	NA	0.0086	-1e-04	1.26471	-0.0140845	NA	60307	71319	58818
c4y_0070701	c4y_0200001	0.7579	0.3557	2.1307	0.0331	0.0927	0.005	0.0086	0.0431	1.26471	4.14423	0.0911391995532218	60307	71319	58818
c4y_0070701	c4y_0210001	0.8936	0.4029	2.2176	0.0266	0.0844	0.0051	0.0086	0.0417	1.26471	4.04854	0.0791866247116982	60307	71319	58818
c4y_0070701	c4y_0210101	0.8625	0.3772	2.2866	0.0222	0.0896	0.0051	0.0086	0.0518	1.26471	4.7963	0.0842651251712341	60307	71319	58818
c4y_0070701	c4y_0210401	1	0.7664	1.774	0.0761	0.0654	0.0049	0.0086	0.0183	1.26471	2.17857	0.0566259251630264	60307	71319	58818
c4y_0070701	c4y_0220001	0.6348	0.3105	2.0446	0.0409	0.116	0.0053	0.0086	0.0566	1.26471	5.44231	0.119258376080753	60307	71319	58818
c4y_0070701	c4y_0230001	0.6587	0.3486	1.8895	0.0588	0.0502	0.0051	0.0086	0.06	1.26471	5.45455	0.042482052934854	60307	71319	58818
c4y_0070701	c4y_0240001	-0.9138	1.1967	-0.7636	0.4451	0.0461	0.005	0.0086	0.0051	1.26471	0.607143	0.0578498346103686	60307	71319	58818
c4y_0070701	c4y_0250001	-0.7015	1.2529	-0.5599	0.5755	0.0429	0.0051	0.0086	0.0038	1.26471	0.493506	0.0521674643748577	60307	71319	58818
c4y_0070701	c4y_0250101	1	1.5825	0.8116	0.417	0.0342	0.005	0.0086	0.0043	1.26471	0.551282	0.0305200649741456	60307	71319	58818
c4y_0070701	c4y_0250201	NA	NA	NA	NA	0.0194	0.0054	0.0086	-0.0038	1.26471	-0.575758	NA	60307	71319	58818
c4y_0070701	c4y_0250202	-0.489	0.7693	-0.6356	0.525	0.027	0.0052	0.0086	0.0067	1.26471	0.971014	0.0340776977940574	60307	71319	58818
c4y_0070701	c4y_0250203	-0.4067	0.9485	-0.4287	0.6681	0.0404	0.0051	0.0086	0.0045	1.26471	0.625	0.0478899753748199	60307	71319	58818
c4y_0070701	c4y_0250204	-0.3673	0.7307	-0.5026	0.6152	0.0371	0.0051	0.0086	0.0071	1.26471	1.01429	0.0445867639067482	60307	71319	58818
c4y_0070701	c4y_0250205	0.0731	1.2768	0.0572	0.9544	0.0279	0.0052	0.0086	0.0022	1.26471	0.333333	0.0309579661320121	60307	71319	58818
c4y_0070701	c4y_0250206	NA	NA	NA	NA	0.0208	0.0051	0.0086	-0.0072	1.26471	-1.10769	NA	60307	70932	58539
c4y_0070701	c4y_0250207	-1	1.4403	-0.9931	0.3206	0.0241	0.0048	0.0086	0.0055	1.26471	0.785714	0.0370097768698704	60307	71021	58610
c4y_0070701	c4y_0250208	0.0768	0.4743	0.1619	0.8713	0.0328	0.0044	0.0086	0.0108	1.26471	1.52113	0.0362987675084131	60307	70753	58401
c4y_0070701	c4y_0250209	-0.806	1.2073	-0.6676	0.5044	0.0343	0.0045	0.0086	0.0037	1.26471	0.552239	0.0431721974574417	60307	70787	58422
c4y_0070701	c4y_0250210	-0.8795	1.8565	-0.4737	0.6357	0.027	0.0049	0.0086	0.0021	1.26471	0.333333	0.0341205414483724	60307	70749	58398
c4y_0070701	c4y_0250211	NA	NA	NA	NA	0.0174	0.0047	0.0086	-0.0076	1.26471	-1.15152	NA	60307	70959	58557
c4y_0070701	c4y_0250212	NA	NA	NA	NA	0.0104	0.0048	0.0086	-0.0094	1.26471	-1.36232	NA	60307	71319	58818
c4y_0070701	c4y_0260001	-0.3138	0.5785	-0.5425	0.5875	0.045	0.0045	0.0086	0.0102	1.26471	1.36	0.0536182041216243	60307	71319	58818
c4y_0070701	c4y_0270001	-0.1334	0.307	-0.4346	0.6639	-2e-04	0.0048	0.0086	0.031	1.26471	4.13333	0.00199476382536471	60307	71319	58818
c4y_0070701	c4y_0280001	-0.295	0.3898	-0.7568	0.4492	-0.0032	0.0054	0.0086	0.0216	1.26471	3.27273	0.000459605803972079	60307	71319	58818
c4y_0070701	c4y_0290001	0.0811	0.1841	0.4403	0.6597	-0.0019	0.0048	0.0086	0.0941	1.26471	9.50505	-0.00466989835853756	60307	71319	58818
c4y_0070701	c4y_0300101	-0.5637	0.4746	-1.1878	0.2349	-0.0015	0.0051	0.0086	0.0224	1.26471	3.29412	0.00624835898036916	60307	71319	58818
c4y_0070701	c4y_0300201	0.7735	0.7276	1.0631	0.2877	-0.0116	0.0046	0.0086	0.0102	1.26471	1.39726	-0.0203700458805754	60307	71319	58818
c4y_0070701	c4y_0300301	-0.074	0.3477	-0.2128	0.8315	-0.0084	0.005	0.0086	0.023	1.26471	3.15068	-0.00845916068031454	60307	71319	58818
c4y_0070701	c4y_0300401	-0.4889	0.4055	-1.2058	0.2279	0.0021	0.0045	0.0086	0.021	1.26471	3	0.00904576601370419	60307	71319	58818
c4y_0070701	c4y_0300501	-0.5128	0.4639	-1.1054	0.269	0.0044	0.0051	0.0086	0.0208	1.26471	3.05882	0.0119402590016568	60307	71319	58818
c4y_0070701	c4y_0300601	-0.2302	0.3691	-0.6237	0.5328	-0.0068	0.0049	0.0086	0.0234	1.26471	3.34286	-0.00438673755004026	60307	71319	58818
c4y_0070701	c4y_0310101	-0.159	0.3611	-0.4403	0.6597	0.007	0.0048	0.0086	0.0242	1.26471	3.36111	0.010267521421106	60307	71319	58818
c4y_0070701	c4y_0310201	0.2906	0.3085	0.9419	0.3463	-0.0059	0.005	0.0086	0.0318	1.26471	4.24	-0.0116387657188675	60307	70819	58446
c4y_0070701	c4y_0310301	-0.3439	0.4464	-0.7704	0.4411	0.0125	0.0048	0.0086	0.0176	1.26471	2.14634	0.0184933619253593	60307	70346	58072
c4y_0070701	c4y_0310401b	NA	NA	NA	NA	0.0086	0.0046	0.0086	-0.0049	1.26471	-0.544444	NA	60307	66813	58532
c4y_0070701	c4y_0310501	-0.8145	0.7862	-1.0361	0.3002	0.0135	0.0044	0.0086	0.0093	1.26471	1	0.0236883451097173	60307	61764	50884
c4y_0070701	c4y_0310601	0.5644	1.0196	0.5535	0.5799	5e-04	0.0047	0.0086	0.0044	1.26471	0.473118	-0.00293122284555087	60307	70697	58331
c4y_0070701	c4y_0310901b	0.3814	0.5675	0.672	0.5016	0.0046	0.0045	0.0086	0.0128	1.26471	1.52381	0.000997667521529221	60307	66813	58532
c4y_0070701	c4y_0320001	0.7517	0.6354	1.1831	0.2368	0.0089	0.0054	0.0086	0.0102	1.26471	1.36	0.00292693141651692	60307	71057	58614
c4y_0070701	c4y_0330001	-0.0029	0.429	-0.0068	0.9945	0.0024	0.0045	0.0086	0.0128	1.26471	1.80282	0.00274025847109749	60307	71027	58599
c4y_0070701	c4y_0330002	1	0.7413	1.3663	0.1719	0.0015	0.0048	0.0086	0.0097	1.26471	1.12791	-0.00764077652749798	60307	70663	58303
c4y_0070701	c4y_0330101	0.5857	0.9387	0.624	0.5327	0.0025	0.0052	0.0086	0.0055	1.26471	0.723684	-0.0012763959685959	60307	70178	58911
c4y_0070701	c4y_0330201	-0.2211	0.3857	-0.5733	0.5664	0.0044	0.0055	0.0086	0.0201	1.26471	2.61039	0.00787906621902778	60307	70178	58911
c4y_0070701	c4y_0340001	0.0204	0.7064	0.0289	0.9769	-0.0061	0.0049	0.0086	0.0055	1.26471	0.774648	-0.00692537706568882	60307	70178	58911
c4y_0070701	c4y_0350001	0.0774	0.5115	0.1514	0.8797	0.009	0.0051	0.0086	0.0112	1.26471	1.67164	0.0092708851089027	60307	70178	58911
c4y_0070701	c4y_0360001	0.315	1.2781	0.2464	0.8053	-0.0377	0.005	0.0086	0.0024	1.26471	0.32	-0.0434123233544065	60307	69759	58580
c4y_0070701	c4y_0380001	0.4493	0.5216	0.8614	0.389	-0.0086	0.0048	0.0086	0.0126	1.26471	1.7027	-0.0143493788621086	60307	69805	58611
c4y_0070701	c4y_0450001	-0.5116	0.5438	-0.9409	0.3468	0.016	0.0045	0.0086	0.0126	1.26471	1.82609	0.0232621824405957	60307	69967	58752
c4y_0070701	c4y_0460001	-0.2686	0.3545	-0.7577	0.4486	0.0075	0.0047	0.0086	0.0238	1.26471	3.01266	0.0123380747434023	60307	69918	58711
c4y_0070701	c4y_0480001	-0.4447	0.3211	-1.3847	0.1661	-0.0047	0.0053	0.0086	0.0387	1.26471	5.16	0.00298701277563717	60307	69960	58745
c4y_0070701	c4y_0490001_1	0.772	0.6165	1.2522	0.2105	0.0248	0.0047	0.0086	0.0125	1.26471	1.66667	0.0190922628718421	60307	66813	58532
c4y_0070701	c4y_0490001_2	-0.6673	0.6098	-1.0943	0.2738	-0.0301	0.0046	0.0086	0.0097	1.26471	1.34722	-0.0267932132101103	60307	66813	58532
c4y_0070701	c4y_0490001_3	-1	7.163	-0.2156	0.8293	0.0054	0.0047	0.0086	0.0014	1.26471	0.208955	0.0112714829521476	60307	66813	58532
c4y_0070701	c4y_0500001	-0.0344	0.2061	-0.1669	0.8674	-0.0093	0.0052	0.0086	0.097	1.26471	1.13984	-0.00980985744399422	60307	70072	58836
c4y_0070701	c4y_0500101	0.074	0.164	0.4512	0.6518	-0.0155	0.0051	0.0086	0.1015	1.26471	1.31818	-0.0204522669678504	60307	70178	58911
c4y_0070701	c4y_asq_acomu	-0.186	0.2473	-0.752	0.4521	-0.0023	0.0048	0.0086	0.058	1.26471	6.59091	0.00167034706350198	60307	70178	58911
c4y_0070701	c4y_asq_bgm	-0.5899	0.3339	-1.7665	0.0773	-0.007	0.0048	0.0086	0.0502	1.26471	6.12195	0.00466494042351089	60307	70178	58911
c4y_0070701	c4y_asq_cfm	-0.2674	0.2603	-1.0272	0.3043	7e-04	0.005	0.0086	0.0527	1.26471	6.3494	0.00666450701508418	60307	68351	58679
c4y_0070701	c4y_asq_dproblem	-0.2736	0.3057	-0.8952	0.3707	0.0055	0.005	0.0086	0.0419	1.26471	5.2375	0.0115035254768194	60307	68351	58679
c4y_0070701	c4y_asq_epersonal	-0.6152	0.4311	-1.4271	0.1536	8e-04	0.005	0.0086	0.0279	1.26471	3.44444	0.010598688156485	60307	68351	58679
c4y_0070701	c4y_asq_total	-0.5411	0.3199	-1.6914	0.0908	8e-04	0.0048	0.0086	0.0553	1.26471	6.28409	0.0130804455265362	60307	65376	58502
c4y_0070701	c4y_bmi	-0.0585	0.1487	-0.3933	0.6941	-0.0041	0.0054	0.0086	0.2773	1.26471	16.7048	-0.00182377352554834	60307	65376	58502
c4y_0070701	c6m_0010201_1	0.7381	0.5392	1.369	0.171	0.0097	0.0053	0.0086	0.0218	1.26471	1.87931	0.000514698444334067	60307	68351	58679
c4y_0070701	c6m_0010201_2	-0.3751	0.4607	-0.8141	0.4156	-0.005	0.0046	0.0086	0.016	1.26471	1.64948	-0.00108401316418909	60307	68351	58679
c4y_0070701	c6m_0010201_3	0.2983	0.935	0.3191	0.7497	0.0034	0.0046	0.0086	0.0042	1.26471	0.466667	0.00193972040721043	60307	68351	58679
c4y_0070701	c6m_0010201_5	-0.296	0.3786	-0.7819	0.4342	-0.0031	0.0048	0.0086	0.0312	1.26471	2.88889	0.00129844299060175	60307	60702	52449
c4y_0070701	c6m_0020001_1	0.3956	0.418	0.9464	0.344	0.0647	0.0047	0.0086	0.0142	1.26471	1.97222	0.0671854593913656	60307	68351	58679
c4y_0070701	c6m_0020001_2	-0.1647	0.9147	-0.1801	0.8571	-0.037	0.0048	0.0086	0.0029	1.26471	0.467742	-0.0398902659556411	60307	68351	58679
c4y_0070701	c6m_0020001_3	-0.4589	0.5042	-0.9101	0.3628	-0.0396	0.0053	0.0086	0.0132	1.26471	1.97015	-0.0388623319670348	60307	68351	58679
c4y_0070701	c6m_0040108b	NA	NA	NA	NA	1e-04	0.0049	0.0086	-0.0074	1.26471	-0.795699	NA	60307	62761	55116
c4y_0070701	c6m_0040109b	NA	NA	NA	NA	NA	NA	0.0086	3e-04	1.26471	0.0333333	NA	60307	63720	56117
c4y_0070701	c6m_0040110b	-0.2144	0.3891	-0.551	0.5816	0.0084	0.005	0.0086	0.0225	1.26471	2.29592	0.0124542593322719	60307	63760	56142
c4y_0070701	c6m_0040111b	-0.7826	1.0103	-0.7746	0.4386	0.0033	0.005	0.0086	0.0059	1.26471	0.641304	0.00924177712777714	60307	65805	57744
c4y_0070701	c6m_0070103_checked	-0.0951	0.1345	-0.7077	0.4792	-0.0061	0.0052	0.0086	0.2189	1.26471	12.3672	-0.00296596692984975	60307	70178	58911
c4y_0070701	c6m_0090001b	0.9643	1.1306	0.8529	0.3937	-0.0066	0.005	0.0086	0.0033	1.26471	0.611111	-0.0124139939811073	60307	65731	57690
c4y_0070701	c6m_0170001_1	0.5777	0.7143	0.8087	0.4187	0.0044	0.0047	0.0086	0.0062	1.26471	1.05085	0.000600269292871106	60307	68351	58679
c4y_0070701	c6m_0170001_2	-0.4577	0.5619	-0.8144	0.4154	-0.0053	0.0049	0.0086	0.0098	1.26471	1.66102	-0.00161495257018307	60307	68280	58618
c4y_0070701	c6m_0180001_1	-0.2569	0.2752	-0.9334	0.3506	0.0047	0.0048	0.0086	0.0403	1.26471	5.30263	0.010175179404196	60307	68351	58679
c4y_0070701	c6m_0180001_2	0.8736	0.5466	1.5984	0.11	-0.011	0.0045	0.0086	0.0164	1.26471	2.44776	-0.0226943095771995	60307	68351	58679
c4y_0070701	c6m_0180001_3	-0.3707	0.3731	-0.9936	0.3204	0.004	0.0051	0.0086	0.0213	1.26471	3.13235	0.00953653575363952	60307	68351	58679
c4y_0070701	c6m_0220001_1	0.1182	0.729	0.1621	0.8713	0.0085	0.0047	0.0086	0.0043	1.26471	0.796296	0.00863714647814609	60307	68351	58679
c4y_0070701	c6m_0380001_1	-0.2946	0.8631	-0.3414	0.7328	0.0025	0.0049	0.0086	0.003	1.26471	0.566038	0.00425644095868001	60307	68351	58679
c4y_0070701	c6m_asq_acomu	-0.5744	0.3961	-1.4502	0.147	0.004	0.005	0.0086	0.028	1.26471	4	0.0135797544749153	60307	70178	58911
c4y_0070701	c6m_asq_bgm	-0.3777	0.2348	-1.6085	0.1077	-0.0181	0.0054	0.0086	0.0818	1.26471	10.9067	-0.0104497196241803	60307	70178	58911
c4y_0070701	c6m_asq_cfm	-0.5404	0.3426	-1.5771	0.1148	-0.0047	0.0049	0.0086	0.0476	1.26471	6.18182	0.00591075022342975	60307	70178	58911
c4y_0070701	c6m_asq_dproblem	-0.742	0.3608	-2.0568	0.0397	-0.0087	0.0048	0.0086	0.0617	1.26471	7.81013	0.00776029120235776	60307	70178	58911
c4y_0070701	c6m_asq_epersonal	-0.7042	0.3433	-2.051	0.0403	-0.0055	0.005	0.0086	0.0796	1.26471	9.82716	0.0129298266335864	60307	70178	58911
c4y_0070701	c6m_asq_total	-0.7496	0.3519	-2.1305	0.0331	-0.0079	0.0048	0.0086	0.0766	1.26471	9.34146	0.011153988736307	60307	66813	58532
c4y_0070701	c6m_bed_time	-0.8812	0.4523	-1.9484	0.0514	-0.0031	0.0049	0.0086	0.0177	1.26471	2.85484	0.00769023735954642	60307	63210	58300
c4y_0070701	c6m_bmi	0.1238	0.134	0.9241	0.3555	-0.0029	0.0054	0.0086	0.2613	1.26471	18.2727	-0.0104948958618631	60307	65376	58502
c4y_0070701	c6m_nap_count	-0.5458	0.4299	-1.2697	0.2042	0.0054	0.0047	0.0086	0.0172	1.26471	3.07143	0.012518516069087	60307	63210	58300
c4y_0070701	c6m_night_wake_up_count	-0.1448	0.351	-0.4126	0.6799	0.01	0.0047	0.0086	0.0195	1.26471	3.36207	0.012643272989274	60307	63210	58300
c4y_0070701	c6m_sleep_time_day	-0.2647	0.3482	-0.7603	0.4471	-0.0016	0.0049	0.0086	0.0205	1.26471	3.53448	0.00184688563865462	60307	63195	58286
c4y_0070701	c6m_sleep_time_night	0.1015	0.306	0.3318	0.7401	-0.0024	0.0045	0.0086	0.0187	1.26471	2.92188	-0.00388187997438625	60307	63210	58300
c4y_0070701	c6m_total_sleep_time	-0.1344	0.401	-0.335	0.7376	-0.0019	0.0044	0.0086	0.0138	1.26471	2.3	-0.000554207426528452	60307	63210	58300
c4y_0070701	c6m_wake_up_time	0.1207	0.2541	0.4751	0.6347	-0.0071	0.0046	0.0086	0.0394	1.26471	5.9697	-0.0105403290489399	60307	54427	50441
c4y_0070701	c_hospital_kikan	0.1228	0.458	0.268	0.7887	-0.0095	0.0054	0.0086	0.0146	1.26471	2.51724	-0.0120062159408154	60307	70178	58911
c4y_0070701	c_tshfpb_010	0.2149	0.2036	1.0555	0.2912	0.0017	0.0047	0.0086	0.1406	1.26471	6.63208	-0.00606190239338322	60307	70178	58911
c4y_0070701	cd	-0.2738	0.2249	-1.2173	0.2235	-0.0031	0.0054	0.0086	0.072	1.26471	6	0.00353077703263096	60307	69987	58776
c4y_0070701	childcare_facility_daycare_time_3y	-0.2227	0.7185	-0.31	0.7566	-0.0061	0.0049	0.0086	0.0083	1.26471	0.783019	-0.00472467825900026	60307	65763	58504
c4y_0070701	childcare_facility_daycare_time_4y	NA	NA	NA	NA	NA	NA	0.0086	5e-04	1.26471	0.0694444	NA	60307	65763	58504
c4y_0070701	childcare_facility_starting_age	-0.1085	0.5757	-0.1884	0.8505	0.0166	0.0047	0.0086	0.0107	1.26471	0.972727	0.0190939502938213	60307	65763	58504
c4y_0070701	constipation_3y	-0.3169	0.3425	-0.9253	0.3548	-0.008	0.005	0.0086	0.028	1.26471	3.94366	-0.00378645779004296	60307	65347	58163
c4y_0070701	constipation_4y	-0.4841	0.3659	-1.3231	0.1858	-0.0045	0.0052	0.0086	0.0332	1.26471	4.61111	0.00339914346848072	60307	65479	58279
c4y_0070701	constipation_cum_4y	-0.5983	0.3751	-1.5953	0.1106	-0.0052	0.0052	0.0086	0.0485	1.26471	5.98765	0.00681765873062789	60307	65763	58504
c4y_0070701	constipation_severity_3y	-0.2494	0.3034	-0.8221	0.411	-0.0108	0.005	0.0086	0.0363	1.26471	4.65385	-0.00738550925076531	60307	65763	58504
c4y_0070701	constipation_severity_4y	-0.3077	0.3153	-0.9758	0.3291	-0.0054	0.0047	0.0086	0.0324	1.26471	4.37838	-0.000690689117579292	60307	65763	58504
c4y_0070701	dr0m_0020701_1	0.6626	0.5867	1.1293	0.2588	-8e-04	0.0048	0.0086	0.0087	1.26471	1.58182	-0.00666435433065729	60307	68351	58679
c4y_0070701	dr0m_0020701_3	-0.4742	0.4711	-1.0066	0.3141	-0.0011	0.0047	0.0086	0.0126	1.26471	2.29091	0.00377267960138416	60307	68351	58679
c4y_0070701	dr0m_bmi	-0.0762	0.1702	-0.4478	0.6543	0.0177	0.0052	0.0086	0.1436	1.26471	13.0545	0.0235235020267912	60307	65376	58502
c4y_0070701	dr1m_0040501b	-0.121	0.5078	-0.2383	0.8117	0.0058	0.0051	0.0086	0.009	1.26471	1.8	0.00744275344421196	60307	66116	58016
c4y_0070701	dr1m_bmi	-0.1734	0.1944	-0.8919	0.3724	0.0147	0.0051	0.0086	0.1023	1.26471	10.7684	0.0221844675338569	60307	65295	58437
c4y_0070701	egg_allergy_1hy	1	0.6292	2.3094	0.0209	0.1463	0.0047	0.0086	0.0172	1.26471	2.6875	0.141173738372712	60307	65376	58502
c4y_0070701	egg_allergy_2y	1	0.4811	2.4452	0.0145	0.1876	0.0048	0.0086	0.024	1.26471	3.80952	0.187512841818196	60307	65376	58502
c4y_0070701	egg_allergy_3y	0.8083	0.3448	2.3442	0.0191	0.2142	0.0049	0.0086	0.0306	1.26471	4.56716	0.221137013244692	60307	65376	58502
c4y_0070701	egg_allergy_4y	1	0.4533	2.7718	0.0056	0.2976	0.0049	0.0086	0.0247	1.26471	3.38356	0.306211902655049	60307	65376	58502
c4y_0070701	egg_allergy_cum_4y	1	0.4214	2.6054	0.0092	0.2526	0.0048	0.0086	0.0351	1.26471	4.28049	0.258456588403724	60307	64930	58142
c4y_0070701	egg_allergy_score_until_4yo	1	0.5077	2.7249	0.0064	0.2774	0.0045	0.0086	0.0558	1.26471	5.58	0.283089752890269	60307	62090	55801
c4y_0070701	egg_allergy_score_until_4yo_positive	1	0.5045	2.6825	0.0073	0.2375	0.0044	0.0086	0.052	1.26471	5.14851	0.23418527716284	60307	64853	58099
c4y_0070701	exclusive_breastfeeding_1y	-0.3284	0.3108	-1.0566	0.2907	0.0762	0.0047	0.0086	0.0262	1.26471	3.9697	0.0884974370095602	60307	65763	58504
c4y_0070701	febrile_convulsion_cum_4y	0.142	0.2184	0.65	0.5157	3e-04	0.0052	0.0086	0.0888	1.26471	8.07273	-0.00378937378607204	60307	65112	58290
c4y_0070701	feeding_type_yesterday_breast_feeding_count_1m	-0.1554	0.3978	-0.3907	0.696	0.0378	0.0048	0.0086	0.0168	1.26471	2.84746	0.0424385649375413	60307	63210	58300
c4y_0070701	feeding_type_yesterday_formula_feeding_count_1m	-0.415	0.9035	-0.4593	0.646	-0.0189	0.0049	0.0086	0.0086	1.26471	0.754386	-0.0157082055266587	60307	61862	60307
c4y_0070701	fever_count_cum_2hy	0.012	0.2364	0.0507	0.9595	0.0075	0.005	0.0086	0.0463	1.26471	5.38372	0.00805645483242201	60307	65763	58504
c4y_0070701	fever_count_cum_2y	0.0825	0.2687	0.307	0.7588	0.0045	0.0049	0.0086	0.036	1.26471	4.44444	0.00347006253575688	60307	65763	58504
c4y_0070701	fever_over_39c_count_cum_2hy	0.1142	0.28	0.4078	0.6834	0.007	0.0055	0.0086	0.0364	1.26471	4.08989	0.00564203768601991	60307	65763	58504
c4y_0070701	fever_over_39c_count_cum_2y	0.2088	0.3181	0.6564	0.5115	0.0011	0.0055	0.0086	0.0302	1.26471	3.82278	-0.0022241848824549	60307	65763	58504
c4y_0070701	first_vaccination_bcg	0.4512	0.7167	0.6296	0.529	-0.0076	0.0042	0.0086	0.0051	1.26471	0.822581	-0.0112461408445896	60307	65763	58504
c4y_0070701	first_vaccination_dpt	NA	NA	NA	NA	NA	NA	0.0086	0.0012	1.26471	0.193548	NA	60307	65763	58504
c4y_0070701	first_vaccination_haemophilus_b_influenzae	NA	NA	NA	NA	NA	NA	0.0086	8e-04	1.26471	0.135593	NA	60307	65763	58504
c4y_0070701	first_vaccination_hbv	1	0.6238	1.6182	0.1056	-0.0054	0.005	0.0086	0.015	1.26471	2.63158	-0.017484894700496	60307	65763	58504
c4y_0070701	first_vaccination_pneumococcus	NA	NA	NA	NA	0.0154	0.0048	0.0086	-0.0025	1.26471	-0.403226	NA	60307	65763	58504
c4y_0070701	first_vaccination_polio	NA	NA	NA	NA	-0.0053	0.0052	0.0086	-0.0064	1.26471	-1.12281	NA	60307	65763	58504
c4y_0070701	first_vaccination_rotavirus	0.3799	0.6447	0.5893	0.5557	0.0092	0.005	0.0086	0.0073	1.26471	1.17742	0.00694837949702442	60307	65763	58504
c4y_0070701	fish_allergy_score_until_4yo_positive	0.5735	0.5714	1.0035	0.3156	0.079	0.0048	0.0086	0.0081	1.26471	1.55769	0.0809635137184273	60307	64769	58036
c4y_0070701	food_allergy_cum_4y	1	0.4257	2.7476	0.006	0.275	0.0049	0.0086	0.0458	1.26471	4.77083	0.283007400907681	60307	63800	57151
c4y_0070701	food_allergy_cum_count_until_4yo	1	0.4088	3.0095	0.0026	0.3684	0.0052	0.0086	0.0447	1.26471	4.96667	0.406524790135333	60307	57966	51893
c4y_0070701	food_allergy_egg_feeding_status_case_combined_1yh	1	0.5224	2.5702	0.0102	0.211	0.0051	0.0086	0.0402	1.26471	4.46667	0.206899969380989	60307	65158	58321
c4y_0070701	food_allergy_egg_feeding_status_case_combined_2y	1	0.4746	2.5864	0.0097	0.2304	0.0047	0.0086	0.0343	1.26471	4.34177	0.235950472135179	60307	62797	56275
c4y_0070701	food_allergy_egg_feeding_status_case_combined_3y	1	0.4448	2.4056	0.0161	0.2528	0.0051	0.0086	0.0219	1.26471	2.60714	0.260627037886496	60307	65376	58502
c4y_0070701	food_allergy_egg_feeding_status_case_combined_4y	1	0.6556	2.3916	0.0168	0.2734	0.0051	0.0086	0.0133	1.26471	1.77333	0.279948281785223	60307	65244	58401
c4y_0070701	food_allergy_fish_feeding_status_case_combined_1yh	NA	NA	NA	NA	0.0415	0.0048	0.0086	-0.0077	1.26471	-1.30508	NA	60307	64549	57783
c4y_0070701	food_allergy_fish_feeding_status_case_combined_2y	1	2.3104	0.8678	0.3855	0.0465	0.0049	0.0086	0.0034	1.26471	0.53125	0.039303239128636	60307	65376	58502
c4y_0070701	food_allergy_fish_feeding_status_case_combined_3y	NA	NA	NA	NA	0.0362	0.0047	0.0086	-0.0118	1.26471	-2.40816	NA	60307	65376	58502
c4y_0070701	food_allergy_fruit_feeding_status_case_combined_1yh	0.4572	0.5857	0.7806	0.435	0.069	0.0044	0.0086	0.0068	1.26471	1.21429	0.0715719869684167	60307	64521	57760
c4y_0070701	food_allergy_fruit_feeding_status_case_combined_2y	-0.085	1.6654	-0.051	0.9593	0.0561	0.0048	0.0086	0.002	1.26471	0.3125	0.0608878536962544	60307	65376	58502
c4y_0070701	food_allergy_fruit_feeding_status_case_combined_3y	NA	NA	NA	NA	0.0626	0.0051	0.0086	-7e-04	1.26471	-0.107692	NA	60307	65376	58502
c4y_0070701	food_allergy_milk_feeding_status_case_combined_1yh	1	0.4479	2.4267	0.0152	0.3733	0.0052	0.0086	0.0113	1.26471	1.82258	0.394219036017033	60307	65225	58384
c4y_0070701	food_allergy_milk_feeding_status_case_combined_2y	1	0.3622	2.9552	0.0031	0.4315	0.0054	0.0086	0.0185	1.26471	2.84615	0.455809363492239	60307	65376	58502
c4y_0070701	food_allergy_milk_feeding_status_case_combined_3y	0.9575	0.3544	2.7015	0.0069	0.4803	0.0057	0.0086	0.0097	1.26471	1.49231	0.511441893174376	60307	65376	58502
c4y_0070701	food_allergy_milk_feeding_status_case_combined_4y	1	0.3532	3.0841	0.002	0.59	0.0057	0.0086	0.0075	1.26471	1.10294	0.630909055197814	60307	65026	58223
c4y_0070701	food_allergy_non_peanuts_nuts_feeding_status_case_combined_4y	0.3422	0.6455	0.5301	0.596	0.0571	0.0044	0.0086	0.0075	1.26471	0.9375	0.059211562897522	60307	64868	58087
c4y_0070701	food_allergy_nuts_feeding_status_case_combined_1yh	0.3086	0.3206	0.9626	0.3357	0.032	0.0045	0.0086	0.0278	1.26471	3.97143	0.0302240108455107	60307	64929	58135
c4y_0070701	food_allergy_nuts_feeding_status_case_combined_2y	-0.1182	0.3295	-0.3589	0.7197	0.0509	0.0046	0.0086	0.0206	1.26471	2.98551	0.0570381785808635	60307	65376	58502
c4y_0070701	food_allergy_nuts_feeding_status_case_combined_3y	0.2844	0.3272	0.8693	0.3847	0.0646	0.0044	0.0086	0.0233	1.26471	2.94937	0.066473740825822	60307	65148	58314
c4y_0070701	food_allergy_peanuts_feeding_status_case_combined_4y	0.3057	0.6294	0.4857	0.6272	0.0705	0.0045	0.0086	0.0073	1.26471	1.01389	0.0740280384329882	60307	64952	58163
c4y_0070701	food_allergy_score_cum_count_until_4yo	1	0.4321	2.9048	0.0037	0.3588	0.0051	0.0086	0.064	1.26471	6.09524	0.369757878924836	60307	65178	58333
c4y_0070701	food_allergy_sesame_feeding_status_case_combined_1yh	0.0637	0.4862	0.1311	0.8957	0.0232	0.0045	0.0086	0.0083	1.26471	1.22059	0.0246498693230349	60307	64938	58121
c4y_0070701	food_allergy_sesame_feeding_status_case_combined_2y	NA	NA	NA	NA	0.0392	0.0048	0.0086	-0.0116	1.26471	-2	NA	60307	65376	58502
c4y_0070701	food_allergy_sesame_feeding_status_case_combined_3y	0.1267	0.8463	0.1497	0.881	0.0295	0.0049	0.0086	0.0033	1.26471	0.540984	0.0312208997783175	60307	65154	58315
c4y_0070701	food_allergy_shellfish_feeding_status_case_combined_1yh	0.612	0.3916	1.5629	0.1181	0.0255	0.005	0.0086	0.0297	1.26471	4.30435	0.0179866123001084	60307	65089	58261
c4y_0070701	food_allergy_shellfish_feeding_status_case_combined_2y	0.8493	0.5606	1.5149	0.1298	0.0253	0.0047	0.0086	0.0117	1.26471	1.82812	0.0188263875961805	60307	65376	58502
c4y_0070701	food_allergy_shellfish_feeding_status_case_combined_3y	1	2.747	0.5678	0.5702	0.0466	0.0049	0.0086	0.0023	1.26471	0.338235	0.0433150347300157	60307	65376	58502
c4y_0070701	food_allergy_shellfish_feeding_status_case_combined_4y	0.1288	0.3292	0.3911	0.6957	0.0419	0.0048	0.0086	0.0249	1.26471	3.32	0.0453275075319037	60307	61135	54770
c4y_0070701	food_allergy_soba_feeding_status_case_combined_1yh	0.4769	0.3645	1.3084	0.1907	0.0273	0.005	0.0086	0.0249	1.26471	3.95238	0.0227488590280423	60307	65141	58308
c4y_0070701	food_allergy_soba_feeding_status_case_combined_2y	1	0.5938	1.7457	0.0809	0.0325	0.0049	0.0086	0.0143	1.26471	2.2	0.0236566876074015	60307	65376	58502
c4y_0070701	food_allergy_soba_feeding_status_case_combined_3y	0.8416	0.7701	1.0928	0.2745	0.0547	0.0043	0.0086	0.0059	1.26471	0.819444	0.0533158123807658	60307	64843	58051
c4y_0070701	food_allergy_soba_feeding_status_case_combined_4y	1	0.7278	1.5137	0.1301	0.0627	0.0047	0.0086	0.0094	1.26471	1.32394	0.0581314759826983	60307	64861	58084
c4y_0070701	food_allergy_wheat_feeding_status_case_combined_1yh	0.6056	0.5188	1.1673	0.2431	0.1523	0.005	0.0086	0.008	1.26471	1.45455	0.160147027854353	60307	65006	58202
c4y_0070701	fruit_allergy_score_until_4yo_positive	1	0.5874	1.8325	0.0669	0.102	0.0053	0.0086	0.0137	1.26471	2.20968	0.0992698695656396	60307	64768	58034
c4y_0070701	ft1b_0080001	0.394	0.3391	1.1619	0.2453	0.0299	0.0052	0.0086	0.0438	1.26471	3.68067	0.0261595172535513	60307	70596	58911
c4y_0070701	ft1b_0400001	-0.4546	0.3447	-1.3189	0.1872	-0.0018	0.0046	0.0086	0.0545	1.26471	4.12879	0.00810615244101607	60307	70596	58911
c4y_0070701	ft1b_0410001	-0.5437	0.3596	-1.5119	0.1306	4e-04	0.0046	0.0086	0.0599	1.26471	3.94079	0.0132421568448222	60307	70181	58622
c4y_0070701	ft1b_0420001	-0.7124	0.4268	-1.6691	0.0951	0.0033	0.0046	0.0086	0.0544	1.26471	3.62667	0.0197015541545858	60307	70047	58495
c4y_0070701	ft1b_0430001	-0.0621	0.2873	-0.2162	0.8289	-4e-04	0.0048	0.0086	0.0461	1.26471	3.17931	0.000813936642231449	60307	69824	58334
c4y_0070701	ft1b_0440001	0.1783	0.3084	0.578	0.5632	-0.0012	0.0051	0.0086	0.053	1.26471	4.24	-0.00530125186624293	60307	70453	58811
c4y_0070701	ft1b_0450001	-0.046	0.2824	-0.1627	0.8707	-0.0013	0.0051	0.0086	0.0486	1.26471	4.58491	-0.00051685444608376	60307	70254	58665
c4y_0070701	ft1b_0460001	-0.4033	0.3397	-1.1872	0.2351	-0.0045	0.0055	0.0086	0.0516	1.26471	4.96154	0.00363673347169188	60307	70178	58911
c4y_0070701	ft1b_0470001b	NA	NA	NA	NA	0.0071	0.0049	0.0086	-0.0046	1.26471	-0.479167	NA	60307	66813	58532
c4y_0070701	ft1b_0480001	-0.2532	0.3293	-0.7688	0.442	-9e-04	0.0048	0.0086	0.0568	1.26471	3.44242	0.00475930736958956	60307	70178	58911
c4y_0070701	gastroenteritis_cum_2y	0.0557	0.4677	0.1191	0.9052	0.0063	0.0046	0.0086	0.0158	1.26471	2.07895	0.00622053296044829	60307	65500	58281
c4y_0070701	hand_foot_and_mouth_disease_cum_2y	NA	NA	NA	NA	-6e-04	0.0051	0.0086	-6e-04	1.26471	-0.0810811	NA	60307	65210	58372
c4y_0070701	hba1c_ngsp_early	0.1057	0.2023	0.5222	0.6015	0.0064	0.005	0.0086	0.0558	1.26471	6.2	0.00430641027925527	60307	61862	60307
c4y_0070701	herpangina_cum_2y	0.6625	0.6292	1.053	0.2923	-0.0032	0.0051	0.0086	0.0091	1.26471	1.26389	-0.00939326617161447	60307	65546	58327
c4y_0070701	hg	-0.0524	0.1911	-0.2743	0.7838	-8e-04	0.0053	0.0086	0.078	1.26471	1.93069	0.000493570710374971	60307	69842	58649
c4y_0070701	hsv_infection_cum_2y	1	1.9981	0.7748	0.4384	0.0107	0.005	0.0086	0.0026	1.26471	0.472727	0.00426732027207471	60307	65161	58002
c4y_0070701	influenza_viral_infections_cum_4y	0.2525	0.3468	0.7283	0.4664	0.0043	0.0048	0.0086	0.0286	1.26471	3.91781	0.000681407488758157	60307	65763	58504
c4y_0070701	intellectual_and_developmental_disability_including_language_delay_cum_4y	NA	NA	NA	NA	NA	NA	0.0086	2e-04	1.26471	0.030303	NA	60307	65763	58504
c4y_0070701	isacc_modified_current_runny_nose_autumn_2y	0.735	3.5116	0.2093	0.8342	0.0149	0.005	0.0086	0.0014	1.26471	0.237288	0.0129193646056134	60307	59247	57815
c4y_0070701	isacc_modified_current_runny_nose_autumn_3y	0.3147	0.7504	0.4193	0.675	0.0187	0.0047	0.0086	0.0039	1.26471	0.590909	0.0172247101455945	60307	61862	60307
c4y_0070701	isacc_modified_current_runny_nose_autumn_4y	NA	NA	NA	NA	0.0327	0.0047	0.0086	-0.0066	1.26471	-1.06452	NA	60307	61862	60307
c4y_0070701	isacc_modified_current_runny_nose_nonpollen_season_2y	NA	NA	NA	NA	NA	NA	0.0086	5e-04	1.26471	0.0746269	NA	60307	61862	60307
c4y_0070701	isacc_modified_current_runny_nose_nonpollen_season_3y	NA	NA	NA	NA	0.0198	0.0049	0.0086	-0.0024	1.26471	-0.393443	NA	60307	61862	60307
c4y_0070701	isacc_modified_current_runny_nose_nonpollen_season_4y	NA	NA	NA	NA	NA	NA	0.0086	0.001	1.26471	0.149254	NA	60307	61862	60307
c4y_0070701	isacc_modified_current_runny_nose_pollen_season_2y	NA	NA	NA	NA	NA	NA	0.0086	6e-04	1.26471	0.0983607	NA	60307	61862	60307
c4y_0070701	isacc_modified_current_runny_nose_pollen_season_3y	-0.5266	0.7537	-0.6986	0.4848	0.0331	0.0053	0.0086	0.0055	1.26471	0.833333	0.037409494893327	60307	61862	60307
c4y_0070701	isacc_modified_current_runny_nose_pollen_season_4y	-0.9799	0.8241	-1.1891	0.2344	0.0417	0.0052	0.0086	0.0103	1.26471	1.43056	0.0519476340206766	60307	61862	60307
c4y_0070701	isacc_modified_current_runny_nose_spring_2y	-0.4661	1.451	-0.3212	0.748	0.0177	0.0043	0.0086	0.0019	1.26471	0.301587	0.0199155165003138	60307	61862	60307
c4y_0070701	isacc_modified_current_runny_nose_spring_3y	-0.9266	1.5585	-0.5946	0.5521	0.0356	0.0051	0.0086	0.0027	1.26471	0.428571	0.0407514914278427	60307	61862	60307
c4y_0070701	isacc_modified_current_runny_nose_spring_4y	-0.6975	0.7424	-0.9396	0.3474	0.043	0.005	0.0086	0.0091	1.26471	1.28169	0.0501652189115684	60307	61862	60307
c4y_0070701	isacc_modified_current_runny_nose_summer_2y	NA	NA	NA	NA	0.0146	0.0046	0.0086	-7e-04	1.26471	-0.118644	NA	60307	61862	60307
c4y_0070701	isacc_modified_current_runny_nose_summer_3y	1	2.857	0.5753	0.5651	0.0121	0.0049	0.0086	0.0024	1.26471	0.358209	0.0048144244049078	60307	61862	60307
c4y_0070701	isacc_modified_current_runny_nose_summer_4y	NA	NA	NA	NA	0.0315	0.005	0.0086	-3e-04	1.26471	-0.0379747	NA	60307	61862	60307
c4y_0070701	isacc_modified_current_runny_nose_winter_2y	-0.6626	0.9527	-0.6955	0.4868	0.0183	0.0051	0.0086	0.0049	1.26471	0.742424	0.0229909470034692	60307	61862	60307
c4y_0070701	isacc_modified_current_runny_nose_winter_3y	NA	NA	NA	NA	0.0188	0.0046	0.0086	-9e-04	1.26471	-0.160714	NA	60307	61862	60307
c4y_0070701	isacc_modified_current_runny_nose_winter_4y	NA	NA	NA	NA	0.0258	0.0053	0.0086	-0.0038	1.26471	-0.535211	NA	60307	61862	60307
c4y_0070701	kawasaki_disease_cum_4y	NA	NA	NA	NA	-0.0109	0.0047	0.0086	-6e-04	1.26471	-0.0967742	NA	60307	64712	57958
c4y_0070701	length_of_labor	-0.4647	0.3665	-1.2681	0.2048	-0.0056	0.0053	0.0086	0.0336	1.26471	4.73239	0.00191179059556236	60307	65763	58504
c4y_0070701	low_birth_weight	0.0995	0.2611	0.3813	0.703	-0.0084	0.0049	0.0086	0.0312	1.26471	4.8	-0.0109304946537576	60307	65098	57949
c4y_0070701	lower_respiratory_tract_infection_cum_2y	-0.3894	0.3897	-0.9991	0.3178	0.0154	0.0048	0.0086	0.0186	1.26471	2.58333	0.0218050197035746	60307	64852	58076
c4y_0070701	m0mb_0410001	0.0451	0.2298	0.1963	0.8444	0.0044	0.0049	0.0086	0.0693	1.26471	6.41667	0.00392721366848795	60307	70596	58911
c4y_0070701	m0mb_0420001	0.1326	0.2343	0.5662	0.5712	0.0042	0.005	0.0086	0.0712	1.26471	6.47273	0.00142838291924318	60307	70596	58911
c4y_0070701	m0mb_0430001	-0.2198	0.2283	-0.9628	0.3356	0.0059	0.005	0.0086	0.062	1.26471	4.46043	0.0120396357749929	60307	70596	58911
c4y_0070701	m0mb_0450001	-0.3676	0.3698	-0.9942	0.3201	0.001	0.0048	0.0086	0.0209	1.26471	3.16667	0.00612637612355498	60307	70596	58911
c4y_0070701	m0mb_0460001	-0.5741	0.3792	-1.514	0.13	-0.0021	0.0047	0.0086	0.0224	1.26471	3.5	0.00573125227646883	60307	70596	58911
c4y_0070701	m0mb_0480001	-0.1113	0.2326	-0.4786	0.6322	0.0039	0.0048	0.0086	0.0638	1.26471	6.44444	0.00718978011959878	60307	70596	58911
c4y_0070701	m1m_0030001_1	NA	NA	NA	NA	NA	NA	0.0086	0.0011	1.26471	0.186441	NA	60307	68351	58679
c4y_0070701	m1m_0030001_2	0.4154	0.5541	0.7497	0.4534	-0.0107	0.0049	0.0086	0.0098	1.26471	1.46269	-0.0156649814762362	60307	68351	58679
c4y_0070701	m1m_0030001_3	NA	NA	NA	NA	0.0032	0.0047	0.0086	-0.0104	1.26471	-1.92593	NA	60307	68351	58679
c4y_0070701	m1m_0040001_1	-0.5044	0.4833	-1.0436	0.2967	0.0044	0.0049	0.0086	0.0166	1.26471	2.72131	0.0109793353210437	60307	68351	58679
c4y_0070701	m1m_0040001_2	0.2855	1.2036	0.2372	0.8125	5e-04	0.0049	0.0086	0.0022	1.26471	0.431373	-0.000698547830374911	60307	68351	58679
c4y_0070701	m1m_0040001_4	0.324	0.4576	0.708	0.4789	-0.004	0.0052	0.0086	0.0173	1.26471	2.74603	-0.00843792221991096	60307	68351	58679
c4y_0070701	m1m_0040001_6	NA	NA	NA	NA	-0.0018	0.0047	0.0086	-0.0088	1.26471	-1.76	NA	60307	68351	58679
c4y_0070701	m1m_0250001_1	-0.2314	0.4364	-0.5303	0.5959	0.0039	0.0049	0.0086	0.0132	1.26471	2.09524	0.00680683456862694	60307	68351	58679
c4y_0070701	m1m_0250001_2	0.3612	0.5139	0.7027	0.4822	-0.0049	0.0046	0.0086	0.0101	1.26471	1.60317	-0.00881000820458096	60307	68351	58679
c4y_0070701	m1m_0250001_3	-1	2.8553	-0.4642	0.6425	5e-04	0.0044	0.0086	0.0035	1.26471	0.603448	0.00786684355451509	60307	68351	58679
c4y_0070701	m1m_0260001_1	-0.0844	0.5461	-0.1545	0.8772	-0.0044	0.0046	0.0086	0.0079	1.26471	1.36207	-0.00415281159283908	60307	68351	58679
c4y_0070701	m1m_0260001_2	-0.1981	0.6132	-0.3232	0.7466	0.0098	0.0044	0.0086	0.0055	1.26471	0.901639	0.0121708410804925	60307	68351	58679
c4y_0070701	m1m_bed_time	NA	NA	NA	NA	NA	NA	0.0086	2e-04	1.26471	0.0350877	NA	60307	63210	58300
c4y_0070701	m1m_nap_count	-0.2514	0.294	-0.855	0.3926	0.0087	0.0051	0.0086	0.0286	1.26471	4.4	0.013406334934685	60307	63210	58300
c4y_0070701	m1m_night_wake_up_count	0.3941	0.3547	1.1109	0.2666	-0.0097	0.0051	0.0086	0.0238	1.26471	3.83871	-0.0161733196807541	60307	63210	58300
c4y_0070701	m1m_sleep_time_day	-0.1293	0.2537	-0.5097	0.6103	-0.0023	0.0049	0.0086	0.0395	1.26471	6.69492	-5.39506514248349e-05	60307	63210	58300
c4y_0070701	m1m_sleep_time_night	-0.3433	0.4196	-0.8181	0.4133	0.0039	0.005	0.0086	0.0141	1.26471	2.2381	0.00800141813191069	60307	63210	58300
c4y_0070701	m1m_total_sleep_time	-0.2903	0.3251	-0.8929	0.3719	0.0016	0.0051	0.0086	0.028	1.26471	4.66667	0.00631511454135854	60307	63210	58300
c4y_0070701	m1m_wake_up_time	-0.3951	0.336	-1.1759	0.2396	0.0067	0.0045	0.0086	0.0249	1.26471	3.19231	0.0130970225313271	60307	63210	58300
c4y_0070701	mbpfas0001b	-0.6762	0.9932	-0.6808	0.496	0.0018	0.0047	0.0086	0.0136	1.26471	0.660194	0.00936905854548662	60307	66813	58532
c4y_0070701	mbpfas0007	1	3.0912	0.4318	0.6659	-0.0044	0.0044	0.0086	0.0067	1.26471	0.345361	-0.0151074461879798	60307	70178	58911
c4y_0070701	mbpfas0009	0.0302	0.3996	0.0755	0.9398	-0.0074	0.0043	0.0086	0.054	1.26471	2.45455	-0.0091102181804489	60307	70178	58911
c4y_0070701	mbpfas0013	0.4429	0.4463	0.9925	0.321	-0.006	0.0045	0.0086	0.0495	1.26471	2.25	-0.016239193394916	60307	70178	58911
c4y_0070701	mbpfas0017	0.3623	0.4234	0.8558	0.3921	-0.0075	0.0043	0.0086	0.0561	1.26471	2.55	-0.0167881673810307	60307	70178	58911
c4y_0070701	mbpfas0021	0.4011	0.7209	0.5564	0.5779	-0.0027	0.0044	0.0086	0.0148	1.26471	0.714976	-0.00759566992717366	60307	70178	58911
c4y_0070701	mbpfas0025	NA	NA	NA	NA	0.0044	0.0047	0.0086	-0.001	1.26471	-0.046729	NA	60307	70178	58911
c4y_0070701	mbpfas0029	0.3704	0.5408	0.685	0.4933	0.0033	0.0048	0.0086	0.0334	1.26471	1.63725	-0.00269010303630457	60307	70178	58911
c4y_0070701	mbpfas0039b	NA	NA	NA	NA	NA	NA	0.0086	0.0042	1.26471	0.214286	NA	60307	62712	55110
c4y_0070701	mbpfas0041	NA	NA	NA	NA	NA	NA	0.0086	0.0047	1.26471	0.20524	NA	60307	70178	58911
c4y_0070701	mbpfas0045	NA	NA	NA	NA	0.0015	0.0048	0.0086	-0.008	1.26471	-0.451977	NA	60307	70178	58911
c4y_0070701	mbpfas0047	0.2796	0.4218	0.6629	0.5074	-0.0014	0.0044	0.0086	0.0515	1.26471	2.48792	-0.00766232867993699	60307	70178	58911
c4y_0070701	mbpfas0053b	-0.807	0.7023	-1.1491	0.2505	0.003	0.0045	0.0086	0.0222	1.26471	1.21978	0.0146297026920314	60307	66813	58532
c4y_0070701	mbpfas0067b	0.1935	0.5046	0.3835	0.7014	-0.002	0.0048	0.0086	0.0296	1.26471	1.5914	-0.00535889344666361	60307	66813	58532
c4y_0070701	mbpfas0073	0.7603	0.4964	1.5315	0.1256	-0.0171	0.0049	0.0086	0.0626	1.26471	2.69828	-0.0378876166170327	60307	70178	58911
c4y_0070701	milk_allergy_1hy	1	0.4753	2.732	0.0063	0.3829	0.0051	0.0086	0.0138	1.26471	2.15625	0.401319027806007	60307	65376	58502
c4y_0070701	milk_allergy_2y	1	0.5165	2.8603	0.0042	0.4512	0.0057	0.0086	0.0113	1.26471	1.79365	0.474430122887569	60307	65376	58502
c4y_0070701	milk_allergy_3y	0.7129	1.0771	0.6619	0.508	0.5156	0.0056	0.0086	0.0017	1.26471	0.288136	0.553523101934145	60307	65376	58502
c4y_0070701	milk_allergy_cum_4y	1	0.347	3.5546	4e-04	0.5633	0.0054	0.0086	0.0203	1.26471	3.02985	0.633694319704354	60307	58162	52060
c4y_0070701	milk_allergy_score_until_4yo	1	0.3313	3.4599	5e-04	0.563	0.0054	0.0086	0.0317	1.26471	4.28378	0.62634780552455	60307	58660	52933
c4y_0070701	milk_allergy_score_until_4yo_positive	1	0.3812	3.0736	0.0021	0.4684	0.0052	0.0086	0.0309	1.26471	4.06579	0.494888712762912	60307	64855	58101
c4y_0070701	mn	-0.284	0.2291	-1.24	0.215	0.002	0.0056	0.0086	0.0781	1.26471	4.91195	0.0100159351221098	60307	69759	58561
c4y_0070701	mt1b_0020001	0.4203	0.2847	1.476	0.1399	0.0323	0.005	0.0086	0.0349	1.26471	4.30864	0.0290212319543862	60307	70178	58911
c4y_0070701	mt1b_0020101	0.4216	0.2895	1.456	0.1454	0.0322	0.0049	0.0086	0.0332	1.26471	4.25641	0.0290438765065464	60307	70178	58911
c4y_0070701	mt1b_0030001	0.1967	0.3004	0.655	0.5125	0.0177	0.0047	0.0086	0.0286	1.26471	3.575	0.0167741354349723	60307	70178	58911
c4y_0070701	mt1b_0030101	0.1706	0.301	0.5668	0.5708	0.0176	0.0047	0.0086	0.0294	1.26471	3.58537	0.0171650171264424	60307	69309	58201
c4y_0070701	mt1b_0040001b	0.0142	0.3775	0.0377	0.9699	0.0149	0.0049	0.0086	0.015	1.26471	2.58621	0.0161885589506943	60307	66813	58532
c4y_0070701	mt1b_0040101b	-0.0079	0.389	-0.0203	0.9838	0.0148	0.0049	0.0086	0.0141	1.26471	2.35	0.0163226004745918	60307	66813	58532
c4y_0070701	mt1b_0050001	0.7595	0.3895	1.95	0.0512	0.0195	0.0049	0.0086	0.0302	1.26471	4.50746	0.00951188314416121	60307	69920	58713
c4y_0070701	mt1b_0050101	0.71	0.3767	1.8847	0.0595	0.0208	0.0049	0.0086	0.03	1.26471	4.34783	0.0118225799058925	60307	69935	58736
c4y_0070701	mt1b_0060001	-0.1719	0.3742	-0.4594	0.646	0.0225	0.0052	0.0086	0.02	1.26471	2.85714	0.0275683959538535	60307	69685	58533
c4y_0070701	mt1b_0060101	-0.191	0.39	-0.4897	0.6243	0.0227	0.0053	0.0086	0.0191	1.26471	2.72857	0.0279172160631384	60307	70038	58818
c4y_0070701	mt1b_0080001	0.6009	0.2951	2.0359	0.0418	0.0308	0.005	0.0086	0.0576	1.26471	6.32967	0.0215451018808088	60307	69125	58148
c4y_0070701	mt1b_0100101	0.1027	0.2464	0.4167	0.6769	-0.001	0.0052	0.0086	0.0571	1.26471	3.48171	-0.00349682991636591	60307	70050	58816
c4y_0070701	mt1b_0100201	-0.183	0.2441	-0.7498	0.4534	0.0073	0.0053	0.0086	0.055	1.26471	6.11111	0.0124517379058017	60307	69946	58734
c4y_0070701	mt1b_0100301	0.0096	0.2977	0.0324	0.9742	0.001	0.0049	0.0086	0.034	1.26471	4.72222	0.000966320414786032	60307	70249	58648
c4y_0070701	mt1b_0100401	-0.0782	0.2845	-0.275	0.7833	0.003	0.0051	0.0086	0.039	1.26471	5.34247	0.00522305989295272	60307	56798	47894
c4y_0070701	mt1b_0100501	0.196	0.2417	0.8112	0.4173	-0.011	0.0052	0.0086	0.0606	1.26471	5.66355	-0.0172611996838732	60307	70596	58911
c4y_0070701	mt1b_0100601	0.2507	0.2436	1.0291	0.3034	-0.0102	0.0051	0.0086	0.0596	1.26471	5.51852	-0.0175785190521555	60307	70596	58911
c4y_0070701	mt1b_0100701	0.1372	0.2299	0.5966	0.5508	-0.0027	0.0046	0.0086	0.0456	1.26471	5.92208	-0.00586749969911928	60307	70596	58911
c4y_0070701	mt1b_0100801	-0.1426	0.1944	-0.7332	0.4634	-0.001	0.0054	0.0086	0.0914	1.26471	7.87931	0.00304542497781763	60307	70596	58911
c4y_0070701	mt1b_0200101	0.0481	0.2364	0.2034	0.8388	-0.0143	0.0054	0.0086	0.0567	1.26471	5.0177	-0.017476463994635	60307	70596	58911
c4y_0070701	mt1b_0200201	-0.0101	0.2417	-0.0416	0.9668	0.0095	0.0052	0.0086	0.0537	1.26471	4.92661	0.0110873998829437	60307	70596	58911
c4y_0070701	mt1b_0200301	-0.3971	0.2859	-1.3888	0.1649	0.0035	0.0053	0.0086	0.0432	1.26471	4.69565	0.0118390462695845	60307	70596	58911
c4y_0070701	mt1b_0200401	0.2766	0.2511	1.1018	0.2706	0.025	0.0048	0.0086	0.0552	1.26471	5.52	0.0223833802515272	60307	70596	58911
c4y_0070701	mt1b_0200501	0.142	0.4122	0.3444	0.7306	0.0055	0.0051	0.0086	0.026	1.26471	1.9697	0.00403838031497199	60307	70596	58911
c4y_0070701	mt1b_0400001	-0.2887	0.2761	-1.0459	0.2956	0.012	0.0051	0.0086	0.0725	1.26471	6.90476	0.0213781263046029	60307	70596	58911
c4y_0070701	mt1b_0410001	-0.2296	0.2676	-0.8581	0.3908	0.0103	0.0049	0.0086	0.0631	1.26471	6.8587	0.0173866936516255	60307	70596	58911
c4y_0070701	mt1b_0420001	-0.2056	0.2922	-0.7036	0.4817	0.0107	0.005	0.0086	0.0587	1.26471	6.52222	0.0170498993776222	60307	70596	58911
c4y_0070701	mt1b_0430001	-0.1837	0.2315	-0.7935	0.4275	0.0087	0.005	0.0086	0.058	1.26471	4.87395	0.014216624624333	60307	70596	58911
c4y_0070701	mt1b_0440001	-0.0216	0.284	-0.0762	0.9393	-0.0039	0.0048	0.0086	0.0611	1.26471	6.17172	-0.00397598662007994	60307	70186	58583
c4y_0070701	mt1b_0450001	0.2061	0.3283	0.6277	0.5302	-1e-04	0.0053	0.0086	0.029	1.26471	4.14286	-0.00343066912414014	60307	69944	58418
c4y_0070701	mt1b_0460001	0.1135	0.3076	0.3688	0.7123	-0.0037	0.0051	0.0086	0.0312	1.26471	4.52174	-0.00607861317073413	60307	70596	58911
c4y_0070701	mt1b_0470001	NA	NA	NA	NA	0.0147	0.0045	0.0086	-0.0051	1.26471	-0.87931	NA	60307	70596	58911
c4y_0070701	mt1b_0480001	-0.1123	0.2477	-0.4534	0.6502	0.0053	0.0048	0.0086	0.0615	1.26471	5.6422	0.00876318954022058	60307	70596	58911
c4y_0070701	mt1u_0010001	-0.3795	0.4113	-0.9227	0.3562	-9e-04	0.0045	0.0086	0.0165	1.26471	2.79661	0.0035686591293732	60307	70596	58911
c4y_0070701	mt1u_0020001	-0.4109	0.4678	-0.8784	0.3797	0.0031	0.0048	0.0086	0.013	1.26471	2.13115	0.00786313057902333	60307	70596	58911
c4y_0070701	mt2b_0410001	-0.1157	0.2145	-0.5391	0.5898	0.0052	0.0049	0.0086	0.0775	1.26471	6.73913	0.00914583709584036	60307	70596	58911
c4y_0070701	mt2b_0420001	0.0428	0.2257	0.1897	0.8495	0.0015	0.0048	0.0086	0.0791	1.26471	6.76068	0.000570464065741595	60307	70596	58911
c4y_0070701	mt2b_0430001	0.1094	0.1847	0.5922	0.5537	0.0016	0.0049	0.0086	0.0853	1.26471	5.29814	-0.00125060775747767	60307	70596	58911
c4y_0070701	mt2b_0450001	-0.1769	0.2334	-0.7578	0.4486	0.0117	0.0047	0.0086	0.0514	1.26471	6.425	0.0171980371165839	60307	70596	58911
c4y_0070701	mt2b_0460001	-0.2881	0.2597	-1.1091	0.2674	0.0062	0.0049	0.0086	0.0452	1.26471	5.38095	0.0129086725126876	60307	70310	58689
c4y_0070701	mt2b_0480001	-0.1214	0.2284	-0.5314	0.5952	-6.5735e-05	0.0049	0.0086	0.0758	1.26471	5.57353	0.00316207410666124	60307	70596	58911
c4y_0070701	mt2b_0490001	0.1752	0.2823	0.6206	0.5348	-0.0053	0.0049	0.0086	0.0271	1.26471	3.56579	-0.00870054656678078	60307	70596	58911
c4y_0070701	mt2u_0010001	0.1163	0.3195	0.3641	0.7158	0.0042	0.0048	0.0086	0.0227	1.26471	3.72131	0.00307510790309873	60307	70596	58911
c4y_0070701	mt2u_0020001	-0.0412	0.3166	-0.1302	0.8964	0.0013	0.0048	0.0086	0.0228	1.26471	3.8	0.00204900148477468	60307	70596	58911
c4y_0070701	mumps_cum_4y	1	1.5164	0.6755	0.4994	-0.0111	0.0047	0.0086	0.0044	1.26471	0.594595	-0.0183688044346224	60307	65763	58504
c4y_0070701	mycotic_or_fungal_infection_cum_2y	0.2504	0.8007	0.3127	0.7545	0.0039	0.0049	0.0086	0.0053	1.26471	0.929825	0.00253118949207927	60307	65517	58311
c4y_0070701	nuts_allergy_score_until_4yo_positive	1	0.9597	1.9406	0.0523	0.1451	0.0049	0.0086	0.0098	1.26471	1.44118	0.140105589697212	60307	65207	58360
c4y_0070701	otitis_media_cum_2y	-0.0503	0.3353	-0.1501	0.8807	0.0023	0.0047	0.0086	0.0243	1.26471	3.68182	0.00325185848524566	60307	65201	58364
c4y_0070701	out_of_night_diapers_age_4y	-0.1811	0.4276	-0.4236	0.6719	-0.0066	0.0051	0.0086	0.0304	1.26471	2.15603	-0.00374502982755361	60307	60307	60307
c4y_0070701	participant_reported_food_allergy_cum_4y	1	0.466	2.8088	0.005	0.3065	0.005	0.0086	0.0429	1.26471	4.71429	0.33302593663228	60307	57865	51799
c4y_0070701	pb	-0.1557	0.2529	-0.6156	0.5382	-0.0112	0.0053	0.0086	0.0508	1.26471	6.51282	-0.00959594638091626	60307	67822	57015
c4y_0070701	peanuts_allergy_score_4yo_positive	1	9.463	0.2797	0.7797	0.1457	0.0052	0.0086	0.0018	1.26471	0.28125	0.146730352621612	60307	65376	58502
c4y_0070701	premature_birth	0.5107	0.5645	0.9048	0.3656	-0.0091	0.0052	0.0086	0.0091	1.26471	1.56897	-0.014460806631847	60307	65460	58254
c4y_0070701	psychomotor_developmental_delay_cum_4y	NA	NA	NA	NA	0.0073	0.0046	0.0086	-0.0018	1.26471	-0.295082	NA	60307	65763	58504
c4y_0070701	roseola_infantum_cum_2y	-0.0335	0.4626	-0.0725	0.9422	-0.013	0.0051	0.0086	0.0126	1.26471	2	-0.0137734117626414	60307	65121	58291
c4y_0070701	rsv_infection_cum_2y	-0.6308	0.3516	-1.794	0.0728	0.0058	0.0046	0.0086	0.0361	1.26471	5.30882	0.0177920173153845	60307	64932	57812
c4y_0070701	sccon003	-0.1868	0.2081	-0.8976	0.3694	-0.0156	0.0052	0.0086	0.0704	1.26471	8.38095	-0.0131811220647493	60307	69954	58738
c4y_0070701	sccon005	-0.0542	0.3007	-0.1803	0.8569	0.0055	0.0048	0.0086	0.0252	1.26471	3.76119	0.00698993787733877	60307	70178	58911
c4y_0070701	se	-0.1063	0.1923	-0.5528	0.5804	-0.0036	0.0051	0.0086	0.0628	1.26471	1.82558	-0.0015706382516548	60307	69820	58630
c4y_0070701	shellfish_allergy_score_until_4yo_positive	-0.5416	1.3489	-0.4015	0.6881	0.0943	0.0046	0.0086	0.0027	1.26471	0.442623	0.104702111409672	60307	64926	58135
c4y_0070701	soba_allergy_score_until_4yo_positive	0.776	0.5711	1.3587	0.1742	0.108	0.0049	0.0086	0.0105	1.26471	1.75	0.109589304121711	60307	65376	58502
c4y_0070701	soybean_allergy_score_until_4yo_positive	1	0.6731	1.5815	0.1138	0.1721	0.0047	0.0086	0.0084	1.26471	1.29231	0.17780405098289	60307	64768	58033
c4y_0070701	streptococcus_pyogenes_cum_4y	0.1053	0.6746	0.1561	0.876	0.0015	0.005	0.0086	0.0062	1.26471	0.984127	0.00085205683280311	60307	65763	58504
c4y_0070701	ucbb_0080001b	-0.1582	0.3059	-0.5172	0.605	0.0205	0.0047	0.0086	0.029	1.26471	4.83333	0.025205366639692	60307	66813	58532
c4y_0070701	ucbb_0410001	0.1754	0.1542	1.1376	0.2553	-0.0057	0.0059	0.0086	0.3582	1.26471	8.3109	-0.0201190074701803	60307	70596	58911
c4y_0070701	ucbb_0420001	0.184	0.1547	1.19	0.234	-0.0071	0.0056	0.0086	0.3484	1.26471	7.81166	-0.0223152553910561	60307	70596	58911
c4y_0070701	ucbb_0430001	0.0157	0.1152	0.1362	0.8917	-0.0182	0.0058	0.0086	0.2981	1.26471	4.26466	-0.0251179462746888	60307	70596	58911
c4y_0070701	ucbb_0450001	-0.123	0.199	-0.6181	0.5365	-0.0011	0.006	0.0086	0.0986	1.26471	10.9556	0.00250006447465018	60307	70596	58911
c4y_0070701	ucbb_0460001	-0.0777	0.1947	-0.3993	0.6897	-0.0012	0.0058	0.0086	0.0956	1.26471	10.5055	0.000949216692988529	60307	70596	58911
c4y_0070701	ucbb_0480001	0.1913	0.1583	1.208	0.2271	-0.0071	0.0058	0.0086	0.3442	1.26471	7.23109	-0.0226607338599742	60307	70596	58911
c4y_0070701	upper_respiratory_tract_infection_cum_2y	0.3118	0.4527	0.6888	0.491	0.0092	0.0045	0.0086	0.018	1.26471	2.64706	0.00622608848449609	60307	63328	56727
c4y_0070701	urinary_tract_infections_cum_4y	NA	NA	NA	NA	0.0101	0.0047	0.0086	-0.0027	1.26471	-0.442623	NA	60307	65763	58504
c4y_0070701	urticaria_cum_4y	0.3488	0.4557	0.7654	0.444	0.0501	0.0047	0.0086	0.0121	1.26471	1.77941	0.0508104663157002	60307	65164	58331
c4y_0070701	varicella_cum_4y	0.1963	0.7791	0.2519	0.8011	-0.003	0.0047	0.0086	0.0045	1.26471	0.642857	-0.00447983610029432	60307	65763	58504
c4y_0070701	wheat_allergy_score_until_4yo_positive	0.7392	0.3042	2.4302	0.0151	0.2324	0.0051	0.0086	0.0305	1.26471	4.55224	0.242956244923124	60307	64853	58098
c4y_0070801	BMI	NA	NA	NA	NA	0.0031	0.0056	-9e-04	0.1732	-0.136364	19.4607	NA	61215	163835	0
c4y_0070801	adenovirus_infection_cum_2y	NA	NA	NA	NA	-0.0027	0.005	-9e-04	0.0171	-0.136364	2.71429	NA	60304	63328	56727
c4y_0070801	allergic_conjunctivitis_cum_4y	NA	NA	NA	NA	0.0219	0.0047	-9e-04	0.0162	-0.136364	2.28169	NA	60304	65112	58286
c4y_0070801	allergic_conjunctivitis_or_rhinitis_or_hay_fever_cum_4y	NA	NA	NA	NA	0.0507	0.0047	-9e-04	0.0086	-0.136364	1.11688	NA	60304	64712	57952
c4y_0070801	allergic_rhinitis_cum_4y	NA	NA	NA	NA	0.0404	0.0044	-9e-04	0.0126	-0.136364	1.55556	NA	60304	65052	58241
c4y_0070801	any_food_allergy_score_positive_until_4yo	NA	NA	NA	NA	0.2298	0.0052	-9e-04	0.0548	-0.136364	5.48	NA	60304	65207	58354
c4y_0070801	asthma_cum_4y	NA	NA	NA	NA	0.0367	0.0054	-9e-04	0.0306	-0.136364	3.1875	NA	60304	61135	54752
c4y_0070801	atopic_dermatitis_cum_4y	NA	NA	NA	NA	0.1089	0.0051	-9e-04	0.0633	-0.136364	5.86111	NA	60304	64952	58156
c4y_0070801	autistic_spectrum_disorder_and_pddnos_cum_4y	NA	NA	NA	NA	-0.0072	0.005	-9e-04	0.0107	-0.136364	1.94545	NA	60304	65763	58497
c4y_0070801	bone_fracture_cum_4y	NA	NA	NA	NA	0.0078	0.0046	-9e-04	0.0034	-0.136364	0.548387	NA	60304	65763	58497
c4y_0070801	breast_feeding_cessation_1m	NA	NA	NA	NA	-0.0218	0.0052	-9e-04	0.004	-0.136364	0.634921	NA	60304	65763	58497
c4y_0070801	breast_feeding_cessation_2m	NA	NA	NA	NA	-0.0319	0.005	-9e-04	0.0142	-0.136364	2.18462	NA	60304	65763	58497
c4y_0070801	breast_feeding_cessation_3m	NA	NA	NA	NA	-0.04	0.0051	-9e-04	0.0112	-0.136364	1.77778	NA	60304	65763	58497
c4y_0070801	breast_feeding_cessation_age	NA	NA	NA	NA	0.054	0.0049	-9e-04	0.018	-0.136364	2.14286	NA	60304	65763	58497
c4y_0070801	breast_feeding_period_1y	NA	NA	NA	NA	0.0504	0.0048	-9e-04	0.0188	-0.136364	2.84848	NA	60304	65763	58497
c4y_0070801	c1hy_0030001b2	NA	NA	NA	NA	-0.0041	0.0049	-9e-04	0.0102	-0.136364	1.85455	NA	60304	62761	55107
c4y_0070801	c1hy_0060002_checked	NA	NA	NA	NA	-0.0206	0.0055	-9e-04	0.1964	-0.136364	12.1235	NA	60304	70178	58903
c4y_0070801	c1hy_0070002b	NA	NA	NA	NA	0.0067	0.0052	-9e-04	0.0083	-0.136364	1.40678	NA	60304	63720	56098
c4y_0070801	c1hy_0100001_2	NA	NA	NA	NA	0.2088	0.0052	-9e-04	0.0118	-0.136364	1.81538	NA	60304	68351	58668
c4y_0070801	c1hy_0100001_3	NA	NA	NA	NA	0.0977	0.005	-9e-04	0.0295	-0.136364	3.73418	NA	60304	68351	58668
c4y_0070801	c1hy_0100001_4	NA	NA	NA	NA	0.076	0.0047	-9e-04	-0.0043	-0.136364	-0.767857	NA	60304	68351	58668
c4y_0070801	c1hy_0100501_3	NA	NA	NA	NA	0.1973	0.005	-9e-04	0.0065	-0.136364	1.14035	NA	60304	68351	58668
c4y_0070801	c1hy_0100501_4	NA	NA	NA	NA	0.2655	0.0046	-9e-04	0.0022	-0.136364	0.407407	NA	60304	68351	58668
c4y_0070801	c1hy_0102001_3	NA	NA	NA	NA	0.0407	0.0048	-9e-04	-0.0046	-0.136364	-0.754098	NA	60304	68351	58668
c4y_0070801	c1hy_0103001_3	NA	NA	NA	NA	0.0643	0.0048	-9e-04	0.018	-0.136364	3.33333	NA	60304	68351	58668
c4y_0070801	c1hy_0103501_2	NA	NA	NA	NA	0.0137	0.005	-9e-04	0.0212	-0.136364	2.94444	NA	60304	68351	58668
c4y_0070801	c1hy_0103501_3	NA	NA	NA	NA	0.0114	0.0047	-9e-04	0.0018	-0.136364	0.295082	NA	60304	68351	58668
c4y_0070801	c1hy_0104001_2	NA	NA	NA	NA	0.0264	0.0051	-9e-04	0.0266	-0.136364	4.09231	NA	60304	67101	57731
c4y_0070801	c1hy_0104001_3	NA	NA	NA	NA	0.0031	0.0045	-9e-04	-0.0029	-0.136364	-0.508772	NA	60304	67525	58063
c4y_0070801	c1hy_0104501_2	NA	NA	NA	NA	0.0152	0.0047	-9e-04	0.0064	-0.136364	1.03226	NA	60304	67571	58093
c4y_0070801	c1hy_0105001_2	NA	NA	NA	NA	0.0263	0.0048	-9e-04	0.028	-0.136364	4.24242	NA	60304	64063	55102
c4y_0070801	c1hy_0105001_3	NA	NA	NA	NA	0.012	0.0046	-9e-04	-0.003	-0.136364	-0.491803	NA	60304	68351	58668
c4y_0070801	c1hy_0240001_1	NA	NA	NA	NA	0.009	0.0046	-9e-04	0.0045	-0.136364	0.725806	NA	60304	68351	58668
c4y_0070801	c1hy_0240001_2	NA	NA	NA	NA	-0.0102	0.0046	-9e-04	0.0057	-0.136364	0.890625	NA	60304	68351	58668
c4y_0070801	c1hy_0250001_1	NA	NA	NA	NA	3e-04	0.0051	-9e-04	0.0278	-0.136364	3.80822	NA	60304	68351	58668
c4y_0070801	c1hy_0250001_2	NA	NA	NA	NA	0.007	0.0053	-9e-04	0.0162	-0.136364	2.41791	NA	60304	68351	58668
c4y_0070801	c1hy_0250001_3	NA	NA	NA	NA	0.0052	0.0052	-9e-04	0.0352	-0.136364	5.10145	NA	60304	68351	58668
c4y_0070801	c1hy_0380101_1	NA	NA	NA	NA	-0.01	0.0051	-9e-04	-0.0018	-0.136364	-0.295082	NA	60304	68351	58668
c4y_0070801	c1hy_0380101_2	NA	NA	NA	NA	-0.0112	0.0049	-9e-04	0.0101	-0.136364	1.68333	NA	60304	68351	58668
c4y_0070801	c1hy_0380101_3	NA	NA	NA	NA	0.0186	0.005	-9e-04	-7e-04	-0.136364	-0.106061	NA	60304	67552	58056
c4y_0070801	c1hy_0380101_4	NA	NA	NA	NA	-0.0097	0.005	-9e-04	-2e-04	-0.136364	-0.03125	NA	60304	68351	58668
c4y_0070801	c1hy_0493002b	NA	NA	NA	NA	-0.0152	0.005	-9e-04	0.0045	-0.136364	0.789474	NA	60304	63760	56150
c4y_0070801	c1hy_asq_acomu	NA	NA	NA	NA	-0.0039	0.005	-9e-04	0.0861	-0.136364	8.87629	NA	60304	70178	58903
c4y_0070801	c1hy_asq_bgm	NA	NA	NA	NA	6.6474e-05	0.005	-9e-04	0.0765	-0.136364	8.89535	NA	60304	70178	58903
c4y_0070801	c1hy_asq_cfm	NA	NA	NA	NA	0.0024	0.0045	-9e-04	0.0557	-0.136364	6.47674	NA	60304	70178	58903
c4y_0070801	c1hy_asq_dproblem	NA	NA	NA	NA	0.0044	0.005	-9e-04	0.0515	-0.136364	6.68831	NA	60304	70178	58903
c4y_0070801	c1hy_asq_epersonal	NA	NA	NA	NA	-0.0095	0.0051	-9e-04	0.0355	-0.136364	4.08046	NA	60304	70178	58903
c4y_0070801	c1hy_asq_total	NA	NA	NA	NA	-9e-04	0.0051	-9e-04	0.0772	-0.136364	8.21277	NA	60304	66813	58518
c4y_0070801	c1hy_bed_time	NA	NA	NA	NA	-3.1825e-05	0.0048	-9e-04	0.0269	-0.136364	3.68493	NA	60304	65763	58497
c4y_0070801	c1hy_bmi	NA	NA	NA	NA	-0.0227	0.005	-9e-04	0.1847	-0.136364	13.2878	NA	60304	65376	58495
c4y_0070801	c1hy_nap_count	NA	NA	NA	NA	0.0069	0.0048	-9e-04	0.0165	-0.136364	2.46269	NA	60304	65098	57949
c4y_0070801	c1hy_night_wake_up_count	NA	NA	NA	NA	0.017	0.0048	-9e-04	0.0287	-0.136364	4.28358	NA	60304	65763	58497
c4y_0070801	c1hy_psi_cf	NA	NA	NA	NA	-0.0143	0.0045	-9e-04	0.0264	-0.136364	4.125	NA	60304	70047	58492
c4y_0070801	c1hy_sleep_time_day	NA	NA	NA	NA	0.0032	0.0047	-9e-04	0.0195	-0.136364	3.25	NA	60304	65763	58497
c4y_0070801	c1hy_sleep_time_night	NA	NA	NA	NA	-0.0079	0.0046	-9e-04	0.0231	-0.136364	3.34783	NA	60304	65460	58246
c4y_0070801	c1hy_total_sleep_time	NA	NA	NA	NA	-0.002	0.0046	-9e-04	0.01	-0.136364	1.5873	NA	60304	65763	58497
c4y_0070801	c1hy_wake_up_time	NA	NA	NA	NA	0.0012	0.0048	-9e-04	0.0699	-0.136364	9.07792	NA	60304	65763	58497
c4y_0070801	c1y_0010001_1	NA	NA	NA	NA	0.004	0.0047	-9e-04	2e-04	-0.136364	0.0350877	NA	60304	68280	58606
c4y_0070801	c1y_0010001_3	NA	NA	NA	NA	-0.0052	0.0044	-9e-04	-4e-04	-0.136364	-0.0677966	NA	60304	68351	58668
c4y_0070801	c1y_0080104_checked	NA	NA	NA	NA	-0.0115	0.0049	-9e-04	0.1944	-0.136364	9.21327	NA	60304	70178	58903
c4y_0070801	c1y_0080204_checked	NA	NA	NA	NA	-0.0224	0.0057	-9e-04	0.2505	-0.136364	11.0841	NA	60304	70178	58903
c4y_0070801	c1y_0090005b	NA	NA	NA	NA	0.0039	0.0047	-9e-04	-0.0013	-0.136364	-0.188406	NA	60304	66116	58006
c4y_0070801	c1y_0170001_1	NA	NA	NA	NA	0.1132	0.0049	-9e-04	0.0144	-0.136364	2.18182	NA	60304	68351	58668
c4y_0070801	c1y_0170001_1_3	NA	NA	NA	NA	0.1234	0.0053	-9e-04	0.0501	-0.136364	5.16495	NA	60304	65763	58497
c4y_0070801	c1y_0170001_3	NA	NA	NA	NA	0.0692	0.0051	-9e-04	0.0238	-0.136364	3.05128	NA	60304	68351	58668
c4y_0070801	c1y_0210001_1	NA	NA	NA	NA	0.0082	0.0048	-9e-04	0.0085	-0.136364	1.25	NA	60304	68351	58668
c4y_0070801	c1y_0210001_2	NA	NA	NA	NA	-0.0084	0.0048	-9e-04	0.0083	-0.136364	1.23881	NA	60304	68351	58668
c4y_0070801	c1y_0220001_1	NA	NA	NA	NA	-0.0077	0.0049	-9e-04	0.0185	-0.136364	3.13559	NA	60304	68351	58668
c4y_0070801	c1y_0220001_2	NA	NA	NA	NA	0.0021	0.0047	-9e-04	0.016	-0.136364	2.38806	NA	60304	68351	58668
c4y_0070801	c1y_0220001_3	NA	NA	NA	NA	0.0056	0.0049	-9e-04	0.0414	-0.136364	6.27273	NA	60304	68351	58668
c4y_0070801	c1y_1_bmi	NA	NA	NA	NA	-0.009	0.0055	-9e-04	0.2582	-0.136364	13.1066	NA	60304	66682	58429
c4y_0070801	c1y_2_bmi	NA	NA	NA	NA	-0.0095	0.0052	-9e-04	0.282	-0.136364	17.4074	NA	60304	65376	58495
c4y_0070801	c1y_asq_acomu	NA	NA	NA	NA	-0.0022	0.0051	-9e-04	0.0953	-0.136364	10.1383	NA	60304	70178	58903
c4y_0070801	c1y_asq_bgm	NA	NA	NA	NA	-0.0083	0.0051	-9e-04	0.1767	-0.136364	15.5	NA	60304	70178	58903
c4y_0070801	c1y_asq_cfm	NA	NA	NA	NA	-0.0015	0.0052	-9e-04	0.0465	-0.136364	5.96154	NA	60304	70178	58903
c4y_0070801	c1y_asq_dproblem	NA	NA	NA	NA	-0.0051	0.005	-9e-04	0.061	-0.136364	7.625	NA	60304	70178	58903
c4y_0070801	c1y_asq_epersonal	NA	NA	NA	NA	-0.0038	0.0051	-9e-04	0.0613	-0.136364	7.38554	NA	60304	70178	58903
c4y_0070801	c1y_asq_total	NA	NA	NA	NA	-0.0067	0.005	-9e-04	0.1088	-0.136364	11.6989	NA	60304	66813	58518
c4y_0070801	c1y_bed_time	NA	NA	NA	NA	-0.0066	0.0052	-9e-04	0.0129	-0.136364	2.01562	NA	60304	65763	58497
c4y_0070801	c1y_nap_count	NA	NA	NA	NA	-0.0021	0.0054	-9e-04	0.0192	-0.136364	3.04762	NA	60304	65763	58497
c4y_0070801	c1y_night_wake_up_count	NA	NA	NA	NA	0.0158	0.0049	-9e-04	0.0191	-0.136364	3.03175	NA	60304	65763	58497
c4y_0070801	c1y_sleep_time_day	NA	NA	NA	NA	0.0019	0.0052	-9e-04	0.0204	-0.136364	3.2381	NA	60304	65763	58497
c4y_0070801	c1y_sleep_time_night	NA	NA	NA	NA	-0.0042	0.005	-9e-04	0.029	-0.136364	4.26471	NA	60304	65763	58497
c4y_0070801	c1y_total_sleep_time	NA	NA	NA	NA	-0.0018	0.0052	-9e-04	0.0279	-0.136364	4.5	NA	60304	65763	58497
c4y_0070801	c1y_wake_up_time	NA	NA	NA	NA	0.0049	0.0056	-9e-04	0.063	-0.136364	8.87324	NA	60304	65763	58497
c4y_0070801	c2hy_0030002_checked	NA	NA	NA	NA	-0.023	0.0054	-9e-04	0.2841	-0.136364	13.4645	NA	60304	70178	58903
c4y_0070801	c2hy_0040401b	NA	NA	NA	NA	9e-04	0.0043	-9e-04	-0.0044	-0.136364	-0.733333	NA	60304	65725	57676
c4y_0070801	c2hy_asq_acomu	NA	NA	NA	NA	-0.0016	0.0051	-9e-04	0.066	-0.136364	7.02128	NA	60304	70178	58903
c4y_0070801	c2hy_asq_bgm	NA	NA	NA	NA	-0.0086	0.0048	-9e-04	0.0652	-0.136364	7.01075	NA	60304	70178	58903
c4y_0070801	c2hy_asq_cfm	NA	NA	NA	NA	0.0083	0.0049	-9e-04	0.0357	-0.136364	4.89041	NA	60304	70178	58903
c4y_0070801	c2hy_asq_dproblem	NA	NA	NA	NA	0.003	0.0051	-9e-04	0.0588	-0.136364	7.08434	NA	60304	70178	58903
c4y_0070801	c2hy_asq_epersonal	NA	NA	NA	NA	0.0016	0.005	-9e-04	0.0734	-0.136364	8.24719	NA	60304	70178	58903
c4y_0070801	c2hy_asq_total	NA	NA	NA	NA	5e-04	0.0051	-9e-04	0.0765	-0.136364	8.89535	NA	60304	66813	58518
c4y_0070801	c2hy_bmi	NA	NA	NA	NA	-0.0177	0.0056	-9e-04	0.2398	-0.136364	16.2027	NA	60304	65295	58431
c4y_0070801	c2hy_psi_cf	NA	NA	NA	NA	-0.0151	0.0047	-9e-04	0.0273	-0.136364	4.33333	NA	60304	69824	58328
c4y_0070801	c2y_0030002_checked	NA	NA	NA	NA	-0.0224	0.005	-9e-04	0.2606	-0.136364	11.8455	NA	60304	70158	58885
c4y_0070801	c2y_0070301b	NA	NA	NA	NA	-0.0057	0.0045	-9e-04	-2e-04	-0.136364	-0.0338983	NA	60304	65805	57733
c4y_0070801	c2y_0080001_1	NA	NA	NA	NA	0.0299	0.0048	-9e-04	0.0208	-0.136364	3.25	NA	60304	68351	58668
c4y_0070801	c2y_0080001_2	NA	NA	NA	NA	-3e-04	0.0049	-9e-04	0.0219	-0.136364	3.47619	NA	60304	68181	58540
c4y_0070801	c2y_0090001b2	NA	NA	NA	NA	-0.0013	0.0044	-9e-04	-0.008	-0.136364	-1.37931	NA	60304	65731	57679
c4y_0070801	c2y_0100001_2	NA	NA	NA	NA	0.2037	0.0052	-9e-04	0.0196	-0.136364	2.9697	NA	60304	67882	58297
c4y_0070801	c2y_0100001_3	NA	NA	NA	NA	0.1366	0.0048	-9e-04	0.0195	-0.136364	2.70833	NA	60304	63955	54937
c4y_0070801	c2y_0100001_4	NA	NA	NA	NA	0.0615	0.0049	-9e-04	0.008	-0.136364	1.25	NA	60304	63742	54753
c4y_0070801	c2y_0100501_3	NA	NA	NA	NA	0.2539	0.0049	-9e-04	0.0093	-0.136364	1.55	NA	60304	63916	54891
c4y_0070801	c2y_0102001_3	NA	NA	NA	NA	0.0444	0.0047	-9e-04	-5e-04	-0.136364	-0.0877193	NA	60304	68134	58500
c4y_0070801	c2y_0103501_2	NA	NA	NA	NA	0.0267	0.0052	-9e-04	0.0157	-0.136364	2.34328	NA	60304	68258	58602
c4y_0070801	c2y_0103501_3	NA	NA	NA	NA	0.0075	0.0048	-9e-04	5e-04	-0.136364	0.0833333	NA	60304	68097	58473
c4y_0070801	c2y_0104001_2	NA	NA	NA	NA	0.0253	0.0048	-9e-04	0.0185	-0.136364	2.68116	NA	60304	68104	58471
c4y_0070801	c2y_0104001_3	NA	NA	NA	NA	0.0113	0.0046	-9e-04	-0.0028	-0.136364	-0.491228	NA	60304	68116	58495
c4y_0070801	c2y_0104501_2	NA	NA	NA	NA	0.0113	0.0051	-9e-04	-0.009	-0.136364	-1.55172	NA	60304	67626	58063
c4y_0070801	c2y_0105001_2	NA	NA	NA	NA	0.0328	0.005	-9e-04	0.0227	-0.136364	3.28986	NA	60304	67601	58052
c4y_0070801	c2y_0105001_3	NA	NA	NA	NA	0.0232	0.0046	-9e-04	0.0027	-0.136364	0.457627	NA	60304	67995	58397
c4y_0070801	c2y_asq_acomu	NA	NA	NA	NA	0.0119	0.0056	-9e-04	0.0949	-0.136364	10.4286	NA	60304	70178	58903
c4y_0070801	c2y_asq_bgm	NA	NA	NA	NA	-0.0055	0.005	-9e-04	0.0941	-0.136364	11.6173	NA	60304	70178	58903
c4y_0070801	c2y_asq_cfm	NA	NA	NA	NA	-0.0078	0.0047	-9e-04	0.0439	-0.136364	5.55696	NA	60304	70178	58903
c4y_0070801	c2y_asq_dproblem	NA	NA	NA	NA	-0.0036	0.0051	-9e-04	0.0358	-0.136364	4.36585	NA	60304	70178	58903
c4y_0070801	c2y_asq_epersonal	NA	NA	NA	NA	-0.0021	0.005	-9e-04	0.0352	-0.136364	4.09302	NA	60304	70178	58903
c4y_0070801	c2y_asq_total	NA	NA	NA	NA	3e-04	0.0052	-9e-04	0.079	-0.136364	8.97727	NA	60304	66813	58518
c4y_0070801	c2y_bmi	NA	NA	NA	NA	-0.0219	0.0056	-9e-04	0.237	-0.136364	16.4583	NA	60304	65376	58495
c4y_0070801	c3hy_asq_acomu	NA	NA	NA	NA	0.0013	0.0049	-9e-04	0.0435	-0.136364	5.50633	NA	60304	70178	58903
c4y_0070801	c3hy_asq_bgm	NA	NA	NA	NA	-0.0015	0.005	-9e-04	0.0563	-0.136364	7.40789	NA	60304	70178	58903
c4y_0070801	c3hy_asq_cfm	NA	NA	NA	NA	0.0077	0.0048	-9e-04	0.0529	-0.136364	6.78205	NA	60304	68774	57867
c4y_0070801	c3hy_asq_dproblem	NA	NA	NA	NA	0.008	0.0046	-9e-04	0.0431	-0.136364	5.4557	NA	60304	64065	54006
c4y_0070801	c3hy_asq_epersonal	NA	NA	NA	NA	0.0048	0.0052	-9e-04	0.0429	-0.136364	4.98837	NA	60304	70178	58903
c4y_0070801	c3hy_asq_total	NA	NA	NA	NA	0.0055	0.005	-9e-04	0.0646	-0.136364	8.17722	NA	60304	66813	58518
c4y_0070801	c3hy_bmi	NA	NA	NA	NA	-4e-04	0.0058	-9e-04	0.2701	-0.136364	16.3697	NA	60304	65361	58482
c4y_0070801	c3hy_psi_cf	NA	NA	NA	NA	-0.0107	0.0048	-9e-04	0.0334	-0.136364	4.07317	NA	60304	70453	58805
c4y_0070801	c3y_0030002_checked	NA	NA	NA	NA	-0.0203	0.0053	-9e-04	0.3134	-0.136364	14.3105	NA	60304	70178	58903
c4y_0070801	c3y_0040001_1	NA	NA	NA	NA	0.01	0.0046	-9e-04	0.0083	-0.136364	1.22059	NA	60304	68102	58479
c4y_0070801	c3y_0040001_2	NA	NA	NA	NA	-0.0081	0.0045	-9e-04	0.0111	-0.136364	1.65672	NA	60304	67881	58285
c4y_0070801	c3y_0050001_1	NA	NA	NA	NA	0.003	0.0045	-9e-04	0.022	-0.136364	3.18841	NA	60304	67868	58284
c4y_0070801	c3y_0050001_2	NA	NA	NA	NA	-0.0074	0.0048	-9e-04	0.0089	-0.136364	1.28986	NA	60304	66059	56765
c4y_0070801	c3y_0050001_3	NA	NA	NA	NA	0.008	0.0045	-9e-04	0.0435	-0.136364	6.30435	NA	60304	68351	58668
c4y_0070801	c3y_0100301b	NA	NA	NA	NA	0.0096	0.005	-9e-04	0.0041	-0.136364	0.554054	NA	60304	65903	57814
c4y_0070801	c3y_0110001_3	NA	NA	NA	NA	0.1827	0.0048	-9e-04	0.0212	-0.136364	2.90411	NA	60304	68351	58668
c4y_0070801	c3y_0110501_3	NA	NA	NA	NA	0.3528	0.0053	-9e-04	0.0021	-0.136364	0.368421	NA	60304	68351	58668
c4y_0070801	c3y_0112001_3	NA	NA	NA	NA	0.0374	0.0051	-9e-04	-0.0015	-0.136364	-0.254237	NA	60304	68351	58668
c4y_0070801	c3y_0113501_2	NA	NA	NA	NA	0.011	0.005	-9e-04	0.0043	-0.136364	0.661538	NA	60304	68351	58668
c4y_0070801	c3y_0113501_3	NA	NA	NA	NA	0.0491	0.0046	-9e-04	-0.0015	-0.136364	-0.217391	NA	60304	68351	58668
c4y_0070801	c3y_0114001_2	NA	NA	NA	NA	0.0392	0.0045	-9e-04	0.0042	-0.136364	0.591549	NA	60304	68351	58668
c4y_0070801	c3y_0114001_3	NA	NA	NA	NA	0.0199	0.0047	-9e-04	-0.0047	-0.136364	-0.783333	NA	60304	68351	58668
c4y_0070801	c3y_0114501_2	NA	NA	NA	NA	0.0067	0.0049	-9e-04	-0.0038	-0.136364	-0.666667	NA	60304	68351	58668
c4y_0070801	c3y_0115001_2	NA	NA	NA	NA	0.04	0.0047	-9e-04	0.0175	-0.136364	2.46479	NA	60304	68351	58668
c4y_0070801	c3y_0115001_3	NA	NA	NA	NA	0.0309	0.005	-9e-04	0.0016	-0.136364	0.231884	NA	60304	68351	58668
c4y_0070801	c3y_0280201b	NA	NA	NA	NA	-0.0101	0.0047	-9e-04	0.0051	-0.136364	0.689189	NA	60304	65855	57779
c4y_0070801	c3y_0280301b	NA	NA	NA	NA	0.0078	0.0048	-9e-04	-0.0041	-0.136364	-0.602941	NA	60304	65793	57731
c4y_0070801	c3y_0280501b	NA	NA	NA	NA	0.0072	0.0047	-9e-04	0.0089	-0.136364	1.27143	NA	60304	65761	57698
c4y_0070801	c3y_0280601b	NA	NA	NA	NA	0.0035	0.0052	-9e-04	0.0065	-0.136364	0.866667	NA	60304	65733	57676
c4y_0070801	c3y_0280901b	NA	NA	NA	NA	-0.0031	0.0047	-9e-04	-0.0038	-0.136364	-0.520548	NA	60304	65818	57742
c4y_0070801	c3y_0600101_1	NA	NA	NA	NA	-0.0051	0.0052	-9e-04	-0.01	-0.136364	-1.5625	NA	60304	68351	58668
c4y_0070801	c3y_0600101_2	NA	NA	NA	NA	-0.0094	0.0047	-9e-04	0.001	-0.136364	0.15625	NA	60304	67848	58268
c4y_0070801	c3y_0600101_3	NA	NA	NA	NA	0.0087	0.0048	-9e-04	-0.0012	-0.136364	-0.181818	NA	60304	68172	58535
c4y_0070801	c3y_0600101_4	NA	NA	NA	NA	-0.0081	0.0044	-9e-04	-0.0052	-0.136364	-0.787879	NA	60304	68182	58544
c4y_0070801	c3y_asq_acomu	NA	NA	NA	NA	-0.0047	0.0055	-9e-04	0.0538	-0.136364	6.725	NA	60304	70178	58903
c4y_0070801	c3y_asq_bgm	NA	NA	NA	NA	0.0011	0.0051	-9e-04	0.05	-0.136364	5.88235	NA	60304	70178	58903
c4y_0070801	c3y_asq_cfm	NA	NA	NA	NA	0.0068	0.0052	-9e-04	0.0484	-0.136364	6.36842	NA	60304	69564	58452
c4y_0070801	c3y_asq_dproblem	NA	NA	NA	NA	0.0081	0.005	-9e-04	0.0531	-0.136364	6.39759	NA	60304	70178	58903
c4y_0070801	c3y_asq_epersonal	NA	NA	NA	NA	-0.0059	0.0049	-9e-04	0.0544	-0.136364	6.55422	NA	60304	70178	58903
c4y_0070801	c3y_asq_total	NA	NA	NA	NA	0.0023	0.0052	-9e-04	0.0674	-0.136364	8.53165	NA	60304	66813	58518
c4y_0070801	c3y_bed_time	NA	NA	NA	NA	-0.0124	0.0046	-9e-04	0.0309	-0.136364	4.29167	NA	60304	65763	58497
c4y_0070801	c3y_bmi	NA	NA	NA	NA	-0.0116	0.0052	-9e-04	0.2654	-0.136364	15.7976	NA	60304	65376	58495
c4y_0070801	c3y_nap_count	NA	NA	NA	NA	-0.0066	0.0048	-9e-04	0.0206	-0.136364	3.12121	NA	60304	65763	58497
c4y_0070801	c3y_night_wake_up_count	NA	NA	NA	NA	0.0155	0.0051	-9e-04	0.0214	-0.136364	2.77922	NA	60304	65763	58497
c4y_0070801	c3y_sleep_time_day	NA	NA	NA	NA	-0.0108	0.0048	-9e-04	0.0233	-0.136364	3.32857	NA	60304	65550	58338
c4y_0070801	c3y_sleep_time_night	NA	NA	NA	NA	5e-04	0.0051	-9e-04	0.0351	-0.136364	4.94366	NA	60304	65763	58497
c4y_0070801	c3y_total_sleep_time	NA	NA	NA	NA	-0.0158	0.0049	-9e-04	0.0118	-0.136364	1.84375	NA	60304	65763	58497
c4y_0070801	c3y_wake_up_time	NA	NA	NA	NA	-0.0121	0.0054	-9e-04	0.0777	-0.136364	9.03488	NA	60304	63210	58281
c4y_0070801	c4y_0042102b	NA	NA	NA	NA	-6e-04	0.0051	-9e-04	0.0495	-0.136364	5.625	NA	60304	65865	57782
c4y_0070801	c4y_0060301b	NA	NA	NA	NA	-0.0034	0.0047	-9e-04	0.0017	-0.136364	0.261538	NA	60304	66144	58009
c4y_0070801	c4y_0070001_3	NA	NA	NA	NA	0.212	0.005	-9e-04	0.0123	-0.136364	1.5375	NA	60304	68212	58566
c4y_0070801	c4y_0070501_3	NA	NA	NA	NA	0.466	0.0056	-9e-04	0.0028	-0.136364	0.444444	NA	60304	68106	58487
c4y_0070801	c4y_0073501_2	NA	NA	NA	NA	0.0122	0.0048	-9e-04	0.0278	-0.136364	3.97143	NA	60304	68169	58537
c4y_0070801	c4y_0073501_3	NA	NA	NA	NA	0.0431	0.0047	-9e-04	-0.0024	-0.136364	-0.347826	NA	60304	68208	58567
c4y_0070801	c4y_0074001_2	NA	NA	NA	NA	0.05	0.0046	-9e-04	0.0094	-0.136364	1.25333	NA	60304	68198	58561
c4y_0070801	c4y_0075001_2	NA	NA	NA	NA	0.0461	0.0043	-9e-04	0.0023	-0.136364	0.315068	NA	60304	68202	58565
c4y_0070801	c4y_0075001_3	NA	NA	NA	NA	0.0364	0.0046	-9e-04	0.0017	-0.136364	0.257576	NA	60304	64404	55341
c4y_0070801	c4y_0075501_2	NA	NA	NA	NA	0.0321	0.0045	-9e-04	0.0019	-0.136364	0.253333	NA	60304	67114	57680
c4y_0070801	c4y_0075501_3	NA	NA	NA	NA	0.0416	0.0046	-9e-04	0.008	-0.136364	1.17647	NA	60304	66949	57549
c4y_0070801	c4y_0077001	NA	NA	NA	NA	0.0962	0.005	-9e-04	0.0128	-0.136364	1.72973	NA	60304	71319	58812
c4y_0070801	c4y_0077101	NA	NA	NA	NA	0.0987	0.0051	-9e-04	0.0048	-0.136364	0.761905	NA	60304	71319	58812
c4y_0070801	c4y_0077102	NA	NA	NA	NA	0.07	0.005	-9e-04	0.0182	-0.136364	2.84375	NA	60304	71319	58812
c4y_0070801	c4y_0080001	NA	NA	NA	NA	-0.0041	0.0043	-9e-04	0.0192	-0.136364	2.59459	NA	60304	71319	58812
c4y_0070801	c4y_0081001	NA	NA	NA	NA	0.0021	0.0048	-9e-04	0.0209	-0.136364	2.98571	NA	60304	71319	58812
c4y_0070801	c4y_0090001	NA	NA	NA	NA	-0.0137	0.0048	-9e-04	0.0092	-0.136364	1.31429	NA	60304	71319	58812
c4y_0070801	c4y_0091001	NA	NA	NA	NA	-0.0082	0.0046	-9e-04	-0.0042	-0.136364	-0.494118	NA	60304	71319	58812
c4y_0070801	c4y_0100001	NA	NA	NA	NA	0.0131	0.0049	-9e-04	0.0062	-0.136364	0.775	NA	60304	63050	52291
c4y_0070801	c4y_0110001	NA	NA	NA	NA	-0.0184	0.0052	-9e-04	0.0425	-0.136364	5.66667	NA	60304	62212	51831
c4y_0070801	c4y_0120001	NA	NA	NA	NA	-0.0024	0.0054	-9e-04	0.0673	-0.136364	6.23148	NA	60304	61296	51133
c4y_0070801	c4y_0130001	NA	NA	NA	NA	8e-04	0.0052	-9e-04	0.0658	-0.136364	6.38835	NA	60304	71319	58812
c4y_0070801	c4y_0130102	NA	NA	NA	NA	0.0041	0.0046	-9e-04	6e-04	-0.136364	0.0909091	NA	60304	71319	58812
c4y_0070801	c4y_0130103	NA	NA	NA	NA	0.0095	0.0051	-9e-04	0.0159	-0.136364	2.09211	NA	60304	71319	58812
c4y_0070801	c4y_0130104	NA	NA	NA	NA	-0.0019	0.005	-9e-04	0.0529	-0.136364	5.75	NA	60304	71319	58812
c4y_0070801	c4y_0130105	NA	NA	NA	NA	0.001	0.0047	-9e-04	0.0078	-0.136364	1.18182	NA	60304	71319	58812
c4y_0070801	c4y_0140001	NA	NA	NA	NA	-0.0092	0.0048	-9e-04	0.0294	-0.136364	3.45882	NA	60304	71319	58812
c4y_0070801	c4y_0150001	NA	NA	NA	NA	0.0555	0.0058	-9e-04	0.061	-0.136364	6.0396	NA	60304	71319	58812
c4y_0070801	c4y_0160001	NA	NA	NA	NA	0.0545	0.005	-9e-04	0.0459	-0.136364	4.25	NA	60304	71319	58812
c4y_0070801	c4y_0160101	NA	NA	NA	NA	0.0613	0.005	-9e-04	0.0605	-0.136364	4.80159	NA	60304	71319	58812
c4y_0070801	c4y_0160201	NA	NA	NA	NA	0.0414	0.0047	-9e-04	0.0354	-0.136364	3.33962	NA	60304	71319	58812
c4y_0070801	c4y_0160301	NA	NA	NA	NA	0.026	0.005	-9e-04	0.004	-0.136364	0.449438	NA	60304	71319	58812
c4y_0070801	c4y_0170001	NA	NA	NA	NA	0.0419	0.005	-9e-04	0.0358	-0.136364	3.69072	NA	60304	71319	58812
c4y_0070801	c4y_0180001	NA	NA	NA	NA	0.0462	0.0044	-9e-04	0.0066	-0.136364	0.942857	NA	60304	68796	56938
c4y_0070801	c4y_0190001	NA	NA	NA	NA	0.0342	0.0053	-9e-04	-1e-04	-0.136364	-0.0140845	NA	60304	71319	58812
c4y_0070801	c4y_0200001	NA	NA	NA	NA	0.0903	0.0052	-9e-04	0.0431	-0.136364	4.14423	NA	60304	71319	58812
c4y_0070801	c4y_0210001	NA	NA	NA	NA	0.0818	0.0052	-9e-04	0.0417	-0.136364	4.04854	NA	60304	71319	58812
c4y_0070801	c4y_0210101	NA	NA	NA	NA	0.087	0.0051	-9e-04	0.0518	-0.136364	4.7963	NA	60304	71319	58812
c4y_0070801	c4y_0210401	NA	NA	NA	NA	0.0618	0.0047	-9e-04	0.0183	-0.136364	2.17857	NA	60304	71319	58812
c4y_0070801	c4y_0220001	NA	NA	NA	NA	0.1106	0.0054	-9e-04	0.0566	-0.136364	5.44231	NA	60304	71319	58812
c4y_0070801	c4y_0230001	NA	NA	NA	NA	0.0486	0.0054	-9e-04	0.06	-0.136364	5.45455	NA	60304	71319	58812
c4y_0070801	c4y_0240001	NA	NA	NA	NA	0.0397	0.0049	-9e-04	0.0051	-0.136364	0.607143	NA	60304	71319	58812
c4y_0070801	c4y_0250001	NA	NA	NA	NA	0.0377	0.005	-9e-04	0.0038	-0.136364	0.493506	NA	60304	71319	58812
c4y_0070801	c4y_0250101	NA	NA	NA	NA	0.0355	0.005	-9e-04	0.0043	-0.136364	0.551282	NA	60304	71319	58812
c4y_0070801	c4y_0250201	NA	NA	NA	NA	0.0147	0.0058	-9e-04	-0.0038	-0.136364	-0.575758	NA	60304	71319	58812
c4y_0070801	c4y_0250202	NA	NA	NA	NA	0.0199	0.0052	-9e-04	0.0067	-0.136364	0.971014	NA	60304	71319	58812
c4y_0070801	c4y_0250203	NA	NA	NA	NA	0.0339	0.0052	-9e-04	0.0045	-0.136364	0.625	NA	60304	71319	58812
c4y_0070801	c4y_0250204	NA	NA	NA	NA	0.0321	0.0053	-9e-04	0.0071	-0.136364	1.01429	NA	60304	71319	58812
c4y_0070801	c4y_0250205	NA	NA	NA	NA	0.0239	0.0054	-9e-04	0.0022	-0.136364	0.333333	NA	60304	71319	58812
c4y_0070801	c4y_0250206	NA	NA	NA	NA	0.0173	0.0051	-9e-04	-0.0072	-0.136364	-1.10769	NA	60304	71319	58812
c4y_0070801	c4y_0250207	NA	NA	NA	NA	0.02	0.005	-9e-04	0.0055	-0.136364	0.785714	NA	60304	71319	58812
c4y_0070801	c4y_0250208	NA	NA	NA	NA	0.0227	0.0047	-9e-04	0.0108	-0.136364	1.52113	NA	60304	71319	58812
c4y_0070801	c4y_0250209	NA	NA	NA	NA	0.0217	0.0047	-9e-04	0.0037	-0.136364	0.552239	NA	60304	71319	58812
c4y_0070801	c4y_0250210	NA	NA	NA	NA	0.024	0.0049	-9e-04	0.0021	-0.136364	0.333333	NA	60304	71319	58812
c4y_0070801	c4y_0250211	NA	NA	NA	NA	0.0131	0.0049	-9e-04	-0.0076	-0.136364	-1.15152	NA	60304	71319	58812
c4y_0070801	c4y_0250212	NA	NA	NA	NA	0.0048	0.0052	-9e-04	-0.0094	-0.136364	-1.36232	NA	60304	70932	58534
c4y_0070801	c4y_0260001	NA	NA	NA	NA	0.0453	0.0045	-9e-04	0.0102	-0.136364	1.36	NA	60304	71021	58603
c4y_0070801	c4y_0270001	NA	NA	NA	NA	-0.0041	0.0047	-9e-04	0.031	-0.136364	4.13333	NA	60304	70753	58397
c4y_0070801	c4y_0280001	NA	NA	NA	NA	-9.0082e-05	0.0054	-9e-04	0.0216	-0.136364	3.27273	NA	60304	70787	58418
c4y_0070801	c4y_0290001	NA	NA	NA	NA	-0.0019	0.0051	-9e-04	0.0941	-0.136364	9.50505	NA	60304	70749	58396
c4y_0070801	c4y_0300101	NA	NA	NA	NA	0.0043	0.0053	-9e-04	0.0224	-0.136364	3.29412	NA	60304	70959	58554
c4y_0070801	c4y_0300201	NA	NA	NA	NA	-0.0051	0.0047	-9e-04	0.0102	-0.136364	1.39726	NA	60304	71319	58812
c4y_0070801	c4y_0300301	NA	NA	NA	NA	-0.0053	0.005	-9e-04	0.023	-0.136364	3.15068	NA	60304	71319	58812
c4y_0070801	c4y_0300401	NA	NA	NA	NA	0.0023	0.0047	-9e-04	0.021	-0.136364	3	NA	60304	71319	58812
c4y_0070801	c4y_0300501	NA	NA	NA	NA	0.0086	0.0049	-9e-04	0.0208	-0.136364	3.05882	NA	60304	71319	58812
c4y_0070801	c4y_0300601	NA	NA	NA	NA	-0.0073	0.0048	-9e-04	0.0234	-0.136364	3.34286	NA	60304	71319	58812
c4y_0070801	c4y_0310101	NA	NA	NA	NA	0.0055	0.0049	-9e-04	0.0242	-0.136364	3.36111	NA	60304	71319	58812
c4y_0070801	c4y_0310201	NA	NA	NA	NA	-0.0042	0.0052	-9e-04	0.0318	-0.136364	4.24	NA	60304	71319	58812
c4y_0070801	c4y_0310301	NA	NA	NA	NA	0.0074	0.0047	-9e-04	0.0176	-0.136364	2.14634	NA	60304	71319	58812
c4y_0070801	c4y_0310401b	NA	NA	NA	NA	0.0053	0.0046	-9e-04	-0.0049	-0.136364	-0.544444	NA	60304	66813	58518
c4y_0070801	c4y_0310501	NA	NA	NA	NA	0.0089	0.0046	-9e-04	0.0093	-0.136364	1	NA	60304	71319	58812
c4y_0070801	c4y_0310601	NA	NA	NA	NA	0.0035	0.0049	-9e-04	0.0044	-0.136364	0.473118	NA	60304	71319	58812
c4y_0070801	c4y_0310901b	NA	NA	NA	NA	0.0037	0.0046	-9e-04	0.0128	-0.136364	1.52381	NA	60304	66813	58518
c4y_0070801	c4y_0320001	NA	NA	NA	NA	0.0093	0.0055	-9e-04	0.0102	-0.136364	1.36	NA	60304	71319	58812
c4y_0070801	c4y_0330001	NA	NA	NA	NA	0.0021	0.0045	-9e-04	0.0128	-0.136364	1.80282	NA	60304	71319	58812
c4y_0070801	c4y_0330002	NA	NA	NA	NA	3e-04	0.0051	-9e-04	0.0097	-0.136364	1.12791	NA	60304	70819	58444
c4y_0070801	c4y_0330101	NA	NA	NA	NA	3e-04	0.0053	-9e-04	0.0055	-0.136364	0.723684	NA	60304	70346	58077
c4y_0070801	c4y_0330201	NA	NA	NA	NA	0.0027	0.0055	-9e-04	0.0201	-0.136364	2.61039	NA	60304	61764	50870
c4y_0070801	c4y_0340001	NA	NA	NA	NA	-0.0027	0.0047	-9e-04	0.0055	-0.136364	0.774648	NA	60304	70697	58323
c4y_0070801	c4y_0350001	NA	NA	NA	NA	0.0066	0.005	-9e-04	0.0112	-0.136364	1.67164	NA	60304	71057	58610
c4y_0070801	c4y_0360001	NA	NA	NA	NA	-0.0377	0.0053	-9e-04	0.0024	-0.136364	0.32	NA	60304	71027	58592
c4y_0070801	c4y_0380001	NA	NA	NA	NA	-0.0131	0.0048	-9e-04	0.0126	-0.136364	1.7027	NA	60304	70663	58300
c4y_0070801	c4y_0450001	NA	NA	NA	NA	0.0182	0.0046	-9e-04	0.0126	-0.136364	1.82609	NA	60304	70178	58903
c4y_0070801	c4y_0460001	NA	NA	NA	NA	0.0093	0.0046	-9e-04	0.0238	-0.136364	3.01266	NA	60304	70178	58903
c4y_0070801	c4y_0480001	NA	NA	NA	NA	-0.0017	0.0053	-9e-04	0.0387	-0.136364	5.16	NA	60304	70178	58903
c4y_0070801	c4y_0490001_1	NA	NA	NA	NA	0.0257	0.0048	-9e-04	0.0125	-0.136364	1.66667	NA	60304	68045	58435
c4y_0070801	c4y_0490001_2	NA	NA	NA	NA	-0.0321	0.0048	-9e-04	0.0097	-0.136364	1.34722	NA	60304	68149	58517
c4y_0070801	c4y_0490001_3	NA	NA	NA	NA	0.0066	0.0044	-9e-04	0.0014	-0.136364	0.208955	NA	60304	67793	58227
c4y_0070801	c4y_0500001	NA	NA	NA	NA	-0.0066	0.0055	-9e-04	0.097	-0.136364	1.13984	NA	60304	70178	58903
c4y_0070801	c4y_0500101	NA	NA	NA	NA	-0.0146	0.0054	-9e-04	0.1015	-0.136364	1.31818	NA	60304	69759	58571
c4y_0070801	c4y_asq_acomu	NA	NA	NA	NA	0.0022	0.0049	-9e-04	0.058	-0.136364	6.59091	NA	60304	70178	58903
c4y_0070801	c4y_asq_bgm	NA	NA	NA	NA	-0.0018	0.0047	-9e-04	0.0502	-0.136364	6.12195	NA	60304	70178	58903
c4y_0070801	c4y_asq_cfm	NA	NA	NA	NA	0.0034	0.005	-9e-04	0.0527	-0.136364	6.3494	NA	60304	70178	58903
c4y_0070801	c4y_asq_dproblem	NA	NA	NA	NA	0.009	0.0052	-9e-04	0.0419	-0.136364	5.2375	NA	60304	70178	58903
c4y_0070801	c4y_asq_epersonal	NA	NA	NA	NA	0.0038	0.0049	-9e-04	0.0279	-0.136364	3.44444	NA	60304	70178	58903
c4y_0070801	c4y_asq_total	NA	NA	NA	NA	0.0046	0.0048	-9e-04	0.0553	-0.136364	6.28409	NA	60304	66813	58518
c4y_0070801	c4y_bmi	NA	NA	NA	NA	-0.0057	0.0056	-9e-04	0.2773	-0.136364	16.7048	NA	60304	65376	58495
c4y_0070801	c6m_0010201_1	NA	NA	NA	NA	0.0115	0.0052	-9e-04	0.0218	-0.136364	1.87931	NA	60304	68351	58668
c4y_0070801	c6m_0010201_2	NA	NA	NA	NA	-0.0012	0.0046	-9e-04	0.016	-0.136364	1.64948	NA	60304	68351	58668
c4y_0070801	c6m_0010201_3	NA	NA	NA	NA	-9e-04	0.0047	-9e-04	0.0042	-0.136364	0.466667	NA	60304	68351	58668
c4y_0070801	c6m_0010201_5	NA	NA	NA	NA	-0.0055	0.0045	-9e-04	0.0312	-0.136364	2.88889	NA	60304	68351	58668
c4y_0070801	c6m_0020001_1	NA	NA	NA	NA	0.0644	0.0045	-9e-04	0.0142	-0.136364	1.97222	NA	60304	68351	58668
c4y_0070801	c6m_0020001_2	NA	NA	NA	NA	-0.0339	0.0048	-9e-04	0.0029	-0.136364	0.467742	NA	60304	68351	58668
c4y_0070801	c6m_0020001_3	NA	NA	NA	NA	-0.0431	0.0052	-9e-04	0.0132	-0.136364	1.97015	NA	60304	68351	58668
c4y_0070801	c6m_0040108b	NA	NA	NA	NA	0.003	0.005	-9e-04	-0.0074	-0.136364	-0.795699	NA	60304	67902	58329
c4y_0070801	c6m_0040109b	NA	NA	NA	NA	0.0051	0.0048	-9e-04	3e-04	-0.136364	0.0333333	NA	60304	68235	58594
c4y_0070801	c6m_0040110b	NA	NA	NA	NA	0.0119	0.0048	-9e-04	0.0225	-0.136364	2.29592	NA	60304	66813	58518
c4y_0070801	c6m_0040111b	NA	NA	NA	NA	0.0105	0.005	-9e-04	0.0059	-0.136364	0.641304	NA	60304	66813	58518
c4y_0070801	c6m_0070103_checked	NA	NA	NA	NA	-0.009	0.0053	-9e-04	0.2189	-0.136364	12.3672	NA	60304	70254	58660
c4y_0070801	c6m_0090001b	NA	NA	NA	NA	-0.0047	0.0048	-9e-04	0.0033	-0.136364	0.611111	NA	60304	66813	58518
c4y_0070801	c6m_0170001_1	NA	NA	NA	NA	0.0055	0.0047	-9e-04	0.0062	-0.136364	1.05085	NA	60304	68351	58668
c4y_0070801	c6m_0170001_2	NA	NA	NA	NA	-0.006	0.0048	-9e-04	0.0098	-0.136364	1.66102	NA	60304	68351	58668
c4y_0070801	c6m_0180001_1	NA	NA	NA	NA	0.0033	0.0047	-9e-04	0.0403	-0.136364	5.30263	NA	60304	60702	52435
c4y_0070801	c6m_0180001_2	NA	NA	NA	NA	-0.0087	0.0048	-9e-04	0.0164	-0.136364	2.44776	NA	60304	68351	58668
c4y_0070801	c6m_0180001_3	NA	NA	NA	NA	0.0032	0.0047	-9e-04	0.0213	-0.136364	3.13235	NA	60304	68351	58668
c4y_0070801	c6m_0220001_1	NA	NA	NA	NA	0.0081	0.0051	-9e-04	0.0043	-0.136364	0.796296	NA	60304	68351	58668
c4y_0070801	c6m_0380001_1	NA	NA	NA	NA	0.0044	0.0051	-9e-04	0.003	-0.136364	0.566038	NA	60304	68351	58668
c4y_0070801	c6m_asq_acomu	NA	NA	NA	NA	0.0047	0.0049	-9e-04	0.028	-0.136364	4	NA	60304	69967	58745
c4y_0070801	c6m_asq_bgm	NA	NA	NA	NA	-0.0205	0.0055	-9e-04	0.0818	-0.136364	10.9067	NA	60304	69918	58703
c4y_0070801	c6m_asq_cfm	NA	NA	NA	NA	-0.0034	0.0051	-9e-04	0.0476	-0.136364	6.18182	NA	60304	69960	58740
c4y_0070801	c6m_asq_dproblem	NA	NA	NA	NA	-0.0075	0.0054	-9e-04	0.0617	-0.136364	7.81013	NA	60304	70072	58830
c4y_0070801	c6m_asq_epersonal	NA	NA	NA	NA	-0.0023	0.0054	-9e-04	0.0796	-0.136364	9.82716	NA	60304	70178	58903
c4y_0070801	c6m_asq_total	NA	NA	NA	NA	-0.0059	0.0052	-9e-04	0.0766	-0.136364	9.34146	NA	60304	66813	58518
c4y_0070801	c6m_bed_time	NA	NA	NA	NA	-0.0023	0.0048	-9e-04	0.0177	-0.136364	2.85484	NA	60304	36752	33653
c4y_0070801	c6m_bmi	NA	NA	NA	NA	-0.0011	0.0056	-9e-04	0.2613	-0.136364	18.2727	NA	60304	66518	58317
c4y_0070801	c6m_nap_count	NA	NA	NA	NA	0.0039	0.0046	-9e-04	0.0172	-0.136364	3.07143	NA	60304	62609	57768
c4y_0070801	c6m_night_wake_up_count	NA	NA	NA	NA	0.0101	0.0045	-9e-04	0.0195	-0.136364	3.36207	NA	60304	61586	56837
c4y_0070801	c6m_sleep_time_day	NA	NA	NA	NA	0.0023	0.0047	-9e-04	0.0205	-0.136364	3.53448	NA	60304	63210	58281
c4y_0070801	c6m_sleep_time_night	NA	NA	NA	NA	-0.0037	0.0042	-9e-04	0.0187	-0.136364	2.92188	NA	60304	60769	56196
c4y_0070801	c6m_total_sleep_time	NA	NA	NA	NA	-5e-04	0.0043	-9e-04	0.0138	-0.136364	2.3	NA	60304	63210	58281
c4y_0070801	c6m_wake_up_time	NA	NA	NA	NA	-0.005	0.005	-9e-04	0.0394	-0.136364	5.9697	NA	60304	63210	58281
c4y_0070801	c_hospital_kikan	NA	NA	NA	NA	-0.008	0.0053	-9e-04	0.0146	-0.136364	2.51724	NA	60304	70178	58903
c4y_0070801	c_tshfpb_010	NA	NA	NA	NA	0.002	0.0051	-9e-04	0.1406	-0.136364	6.63208	NA	60304	69805	58605
c4y_0070801	cd	NA	NA	NA	NA	-0.0014	0.0056	-9e-04	0.072	-0.136364	6	NA	60304	69905	58701
c4y_0070801	childcare_facility_daycare_time_3y	NA	NA	NA	NA	-0.0053	0.0046	-9e-04	0.0083	-0.136364	0.783019	NA	60304	65763	58497
c4y_0070801	childcare_facility_daycare_time_4y	NA	NA	NA	NA	-0.0112	0.0045	-9e-04	5e-04	-0.136364	0.0694444	NA	60304	65763	58497
c4y_0070801	childcare_facility_starting_age	NA	NA	NA	NA	0.0181	0.0044	-9e-04	0.0107	-0.136364	0.972727	NA	60304	65763	58497
c4y_0070801	constipation_3y	NA	NA	NA	NA	-0.006	0.0047	-9e-04	0.028	-0.136364	3.94366	NA	60304	65763	58497
c4y_0070801	constipation_4y	NA	NA	NA	NA	2e-04	0.0051	-9e-04	0.0332	-0.136364	4.61111	NA	60304	65763	58497
c4y_0070801	constipation_cum_4y	NA	NA	NA	NA	-0.0017	0.0049	-9e-04	0.0485	-0.136364	5.98765	NA	60304	65763	58497
c4y_0070801	constipation_severity_3y	NA	NA	NA	NA	-0.0109	0.0048	-9e-04	0.0363	-0.136364	4.65385	NA	60304	65763	58497
c4y_0070801	constipation_severity_4y	NA	NA	NA	NA	-0.0035	0.0047	-9e-04	0.0324	-0.136364	4.37838	NA	60304	65763	58497
c4y_0070801	dr0m_0020701_1	NA	NA	NA	NA	0.0022	0.0051	-9e-04	0.0087	-0.136364	1.58182	NA	60304	70178	58903
c4y_0070801	dr0m_0020701_3	NA	NA	NA	NA	-0.004	0.0049	-9e-04	0.0126	-0.136364	2.29091	NA	60304	70178	58903
c4y_0070801	dr0m_bmi	NA	NA	NA	NA	0.0132	0.0052	-9e-04	0.1436	-0.136364	13.0545	NA	60304	66813	58518
c4y_0070801	dr1m_0040501b	NA	NA	NA	NA	0.006	0.005	-9e-04	0.009	-0.136364	1.8	NA	60304	34397	29195
c4y_0070801	dr1m_bmi	NA	NA	NA	NA	0.0107	0.0049	-9e-04	0.1023	-0.136364	10.7684	NA	60304	66813	58518
c4y_0070801	egg_allergy_1hy	NA	NA	NA	NA	0.146	0.0049	-9e-04	0.0172	-0.136364	2.6875	NA	60304	65376	58495
c4y_0070801	egg_allergy_2y	NA	NA	NA	NA	0.1886	0.0048	-9e-04	0.024	-0.136364	3.80952	NA	60304	65376	58495
c4y_0070801	egg_allergy_3y	NA	NA	NA	NA	0.2152	0.0051	-9e-04	0.0306	-0.136364	4.56716	NA	60304	65376	58495
c4y_0070801	egg_allergy_4y	NA	NA	NA	NA	0.3081	0.0052	-9e-04	0.0247	-0.136364	3.38356	NA	60304	65376	58495
c4y_0070801	egg_allergy_cum_4y	NA	NA	NA	NA	0.2545	0.0049	-9e-04	0.0351	-0.136364	4.28049	NA	60304	64769	58029
c4y_0070801	egg_allergy_score_until_4yo	NA	NA	NA	NA	0.2728	0.0049	-9e-04	0.0558	-0.136364	5.58	NA	60304	65376	58495
c4y_0070801	egg_allergy_score_until_4yo_positive	NA	NA	NA	NA	0.2318	0.0047	-9e-04	0.052	-0.136364	5.14851	NA	60304	65376	58495
c4y_0070801	exclusive_breastfeeding_1y	NA	NA	NA	NA	0.0764	0.0045	-9e-04	0.0262	-0.136364	3.9697	NA	60304	65763	58497
c4y_0070801	febrile_convulsion_cum_4y	NA	NA	NA	NA	0.0017	0.0053	-9e-04	0.0888	-0.136364	8.07273	NA	60304	65026	58217
c4y_0070801	feeding_type_yesterday_breast_feeding_count_1m	NA	NA	NA	NA	0.0349	0.0048	-9e-04	0.0168	-0.136364	2.84746	NA	60304	63210	58281
c4y_0070801	feeding_type_yesterday_formula_feeding_count_1m	NA	NA	NA	NA	-0.0156	0.0046	-9e-04	0.0086	-0.136364	0.754386	NA	60304	63210	58281
c4y_0070801	fever_count_cum_2hy	NA	NA	NA	NA	0.0033	0.005	-9e-04	0.0463	-0.136364	5.38372	NA	60304	65763	58497
c4y_0070801	fever_count_cum_2y	NA	NA	NA	NA	4e-04	0.0048	-9e-04	0.036	-0.136364	4.44444	NA	60304	65763	58497
c4y_0070801	fever_over_39c_count_cum_2hy	NA	NA	NA	NA	0.0021	0.0055	-9e-04	0.0364	-0.136364	4.08989	NA	60304	65763	58497
c4y_0070801	fever_over_39c_count_cum_2y	NA	NA	NA	NA	-0.0037	0.0053	-9e-04	0.0302	-0.136364	3.82278	NA	60304	65763	58497
c4y_0070801	first_vaccination_bcg	NA	NA	NA	NA	-0.0062	0.0043	-9e-04	0.0051	-0.136364	0.822581	NA	60304	65763	58497
c4y_0070801	first_vaccination_dpt	NA	NA	NA	NA	-0.0022	0.005	-9e-04	0.0012	-0.136364	0.193548	NA	60304	65763	58497
c4y_0070801	first_vaccination_haemophilus_b_influenzae	NA	NA	NA	NA	0.0087	0.0048	-9e-04	8e-04	-0.136364	0.135593	NA	60304	65479	58274
c4y_0070801	first_vaccination_hbv	NA	NA	NA	NA	-0.002	0.0053	-9e-04	0.015	-0.136364	2.63158	NA	60304	65763	58497
c4y_0070801	first_vaccination_pneumococcus	NA	NA	NA	NA	0.0113	0.0046	-9e-04	-0.0025	-0.136364	-0.403226	NA	60304	65763	58497
c4y_0070801	first_vaccination_polio	NA	NA	NA	NA	-0.002	0.0053	-9e-04	-0.0064	-0.136364	-1.12281	NA	60304	65763	58497
c4y_0070801	first_vaccination_rotavirus	NA	NA	NA	NA	0.0097	0.0047	-9e-04	0.0073	-0.136364	1.17742	NA	60304	65347	58156
c4y_0070801	fish_allergy_score_until_4yo_positive	NA	NA	NA	NA	0.0813	0.005	-9e-04	0.0081	-0.136364	1.55769	NA	60304	62090	55801
c4y_0070801	food_allergy_cum_4y	NA	NA	NA	NA	0.2684	0.005	-9e-04	0.0458	-0.136364	4.77083	NA	60304	64861	58076
c4y_0070801	food_allergy_cum_count_until_4yo	NA	NA	NA	NA	0.366	0.0053	-9e-04	0.0447	-0.136364	4.96667	NA	60304	65376	58495
c4y_0070801	food_allergy_egg_feeding_status_case_combined_1yh	NA	NA	NA	NA	0.2099	0.0052	-9e-04	0.0402	-0.136364	4.46667	NA	60304	64930	58136
c4y_0070801	food_allergy_egg_feeding_status_case_combined_2y	NA	NA	NA	NA	0.2236	0.0051	-9e-04	0.0343	-0.136364	4.34177	NA	60304	64549	57774
c4y_0070801	food_allergy_egg_feeding_status_case_combined_3y	NA	NA	NA	NA	0.2444	0.0053	-9e-04	0.0219	-0.136364	2.60714	NA	60304	65376	58495
c4y_0070801	food_allergy_egg_feeding_status_case_combined_4y	NA	NA	NA	NA	0.2597	0.0053	-9e-04	0.0133	-0.136364	1.77333	NA	60304	65376	58495
c4y_0070801	food_allergy_fish_feeding_status_case_combined_1yh	NA	NA	NA	NA	0.038	0.0046	-9e-04	-0.0077	-0.136364	-1.30508	NA	60304	57966	51885
c4y_0070801	food_allergy_fish_feeding_status_case_combined_2y	NA	NA	NA	NA	0.0465	0.0047	-9e-04	0.0034	-0.136364	0.53125	NA	60304	65089	58256
c4y_0070801	food_allergy_fish_feeding_status_case_combined_3y	NA	NA	NA	NA	0.0365	0.0048	-9e-04	-0.0118	-0.136364	-2.40816	NA	60304	65376	58495
c4y_0070801	food_allergy_fruit_feeding_status_case_combined_1yh	NA	NA	NA	NA	0.061	0.0047	-9e-04	0.0068	-0.136364	1.21429	NA	60304	65178	58329
c4y_0070801	food_allergy_fruit_feeding_status_case_combined_2y	NA	NA	NA	NA	0.0453	0.0047	-9e-04	0.002	-0.136364	0.3125	NA	60304	65141	58301
c4y_0070801	food_allergy_fruit_feeding_status_case_combined_3y	NA	NA	NA	NA	0.0557	0.0051	-9e-04	-7e-04	-0.136364	-0.107692	NA	60304	65376	58495
c4y_0070801	food_allergy_milk_feeding_status_case_combined_1yh	NA	NA	NA	NA	0.3647	0.0052	-9e-04	0.0113	-0.136364	1.82258	NA	60304	58162	52052
c4y_0070801	food_allergy_milk_feeding_status_case_combined_2y	NA	NA	NA	NA	0.4115	0.0052	-9e-04	0.0185	-0.136364	2.84615	NA	60304	64521	57752
c4y_0070801	food_allergy_milk_feeding_status_case_combined_3y	NA	NA	NA	NA	0.4558	0.0056	-9e-04	0.0097	-0.136364	1.49231	NA	60304	65376	58495
c4y_0070801	food_allergy_milk_feeding_status_case_combined_4y	NA	NA	NA	NA	0.5498	0.0057	-9e-04	0.0075	-0.136364	1.10294	NA	60304	65376	58495
c4y_0070801	food_allergy_non_peanuts_nuts_feeding_status_case_combined_4y	NA	NA	NA	NA	0.0549	0.0041	-9e-04	0.0075	-0.136364	0.9375	NA	60304	65148	58308
c4y_0070801	food_allergy_nuts_feeding_status_case_combined_1yh	NA	NA	NA	NA	0.0282	0.0046	-9e-04	0.0278	-0.136364	3.97143	NA	60304	65006	58194
c4y_0070801	food_allergy_nuts_feeding_status_case_combined_2y	NA	NA	NA	NA	0.0472	0.0046	-9e-04	0.0206	-0.136364	2.98551	NA	60304	65376	58495
c4y_0070801	food_allergy_nuts_feeding_status_case_combined_3y	NA	NA	NA	NA	0.0566	0.0044	-9e-04	0.0233	-0.136364	2.94937	NA	60304	65376	58495
c4y_0070801	food_allergy_peanuts_feeding_status_case_combined_4y	NA	NA	NA	NA	0.0642	0.0043	-9e-04	0.0073	-0.136364	1.01389	NA	60304	65154	58309
c4y_0070801	food_allergy_score_cum_count_until_4yo	NA	NA	NA	NA	0.3491	0.0053	-9e-04	0.064	-0.136364	6.09524	NA	60304	65376	58495
c4y_0070801	food_allergy_sesame_feeding_status_case_combined_1yh	NA	NA	NA	NA	0.022	0.0046	-9e-04	0.0083	-0.136364	1.22059	NA	60304	65225	58375
c4y_0070801	food_allergy_sesame_feeding_status_case_combined_2y	NA	NA	NA	NA	0.032	0.005	-9e-04	-0.0116	-0.136364	-2	NA	60304	62797	56282
c4y_0070801	food_allergy_sesame_feeding_status_case_combined_3y	NA	NA	NA	NA	0.029	0.0049	-9e-04	0.0033	-0.136364	0.540984	NA	60304	65376	58495
c4y_0070801	food_allergy_shellfish_feeding_status_case_combined_1yh	NA	NA	NA	NA	0.0193	0.0052	-9e-04	0.0297	-0.136364	4.30435	NA	60304	65276	58423
c4y_0070801	food_allergy_shellfish_feeding_status_case_combined_2y	NA	NA	NA	NA	0.0268	0.0046	-9e-04	0.0117	-0.136364	1.82812	NA	60304	64938	58113
c4y_0070801	food_allergy_shellfish_feeding_status_case_combined_3y	NA	NA	NA	NA	0.044	0.0048	-9e-04	0.0023	-0.136364	0.338235	NA	60304	65376	58495
c4y_0070801	food_allergy_shellfish_feeding_status_case_combined_4y	NA	NA	NA	NA	0.039	0.005	-9e-04	0.0249	-0.136364	3.32	NA	60304	65376	58495
c4y_0070801	food_allergy_soba_feeding_status_case_combined_1yh	NA	NA	NA	NA	0.028	0.005	-9e-04	0.0249	-0.136364	3.95238	NA	60304	65158	58315
c4y_0070801	food_allergy_soba_feeding_status_case_combined_2y	NA	NA	NA	NA	0.0323	0.0046	-9e-04	0.0143	-0.136364	2.2	NA	60304	64929	58129
c4y_0070801	food_allergy_soba_feeding_status_case_combined_3y	NA	NA	NA	NA	0.0457	0.0044	-9e-04	0.0059	-0.136364	0.819444	NA	60304	65376	58495
c4y_0070801	food_allergy_soba_feeding_status_case_combined_4y	NA	NA	NA	NA	0.0579	0.0047	-9e-04	0.0094	-0.136364	1.32394	NA	60304	64843	58044
c4y_0070801	food_allergy_wheat_feeding_status_case_combined_1yh	NA	NA	NA	NA	0.145	0.0049	-9e-04	0.008	-0.136364	1.45455	NA	60304	57865	51793
c4y_0070801	fruit_allergy_score_until_4yo_positive	NA	NA	NA	NA	0.092	0.0051	-9e-04	0.0137	-0.136364	2.20968	NA	60304	58660	52905
c4y_0070801	ft1b_0080001	NA	NA	NA	NA	0.0264	0.0052	-9e-04	0.0438	-0.136364	3.68067	NA	60304	70596	58903
c4y_0070801	ft1b_0400001	NA	NA	NA	NA	0.0012	0.0047	-9e-04	0.0545	-0.136364	4.12879	NA	60304	70596	58903
c4y_0070801	ft1b_0410001	NA	NA	NA	NA	0.0043	0.0047	-9e-04	0.0599	-0.136364	3.94079	NA	60304	70596	58903
c4y_0070801	ft1b_0420001	NA	NA	NA	NA	0.007	0.0048	-9e-04	0.0544	-0.136364	3.62667	NA	60304	70596	58903
c4y_0070801	ft1b_0430001	NA	NA	NA	NA	0.0013	0.0045	-9e-04	0.0461	-0.136364	3.17931	NA	60304	70596	58903
c4y_0070801	ft1b_0440001	NA	NA	NA	NA	-0.002	0.0049	-9e-04	0.053	-0.136364	4.24	NA	60304	70596	58903
c4y_0070801	ft1b_0450001	NA	NA	NA	NA	0.003	0.005	-9e-04	0.0486	-0.136364	4.58491	NA	60304	70596	58903
c4y_0070801	ft1b_0460001	NA	NA	NA	NA	-0.0019	0.0054	-9e-04	0.0516	-0.136364	4.96154	NA	60304	70596	58903
c4y_0070801	ft1b_0470001b	NA	NA	NA	NA	0.0094	0.005	-9e-04	-0.0046	-0.136364	-0.479167	NA	60304	62712	55096
c4y_0070801	ft1b_0480001	NA	NA	NA	NA	0.0012	0.0046	-9e-04	0.0568	-0.136364	3.44242	NA	60304	70181	58613
c4y_0070801	gastroenteritis_cum_2y	NA	NA	NA	NA	0.0028	0.0047	-9e-04	0.0158	-0.136364	2.07895	NA	60304	65163	58323
c4y_0070801	hand_foot_and_mouth_disease_cum_2y	NA	NA	NA	NA	-0.0066	0.0053	-9e-04	-6e-04	-0.136364	-0.0810811	NA	60304	65201	58359
c4y_0070801	hba1c_ngsp_early	NA	NA	NA	NA	0.0068	0.0049	-9e-04	0.0558	-0.136364	6.2	NA	60304	61862	60304
c4y_0070801	herpangina_cum_2y	NA	NA	NA	NA	-0.0048	0.0051	-9e-04	0.0091	-0.136364	1.26389	NA	60304	64642	57917
c4y_0070801	hg	NA	NA	NA	NA	5e-04	0.0056	-9e-04	0.078	-0.136364	1.93069	NA	60304	69899	58701
c4y_0070801	hsv_infection_cum_2y	NA	NA	NA	NA	0.0119	0.0049	-9e-04	0.0026	-0.136364	0.472727	NA	60304	65500	58274
c4y_0070801	influenza_viral_infections_cum_4y	NA	NA	NA	NA	-0.003	0.0049	-9e-04	0.0286	-0.136364	3.91781	NA	60304	65155	58017
c4y_0070801	intellectual_and_developmental_disability_including_language_delay_cum_4y	NA	NA	NA	NA	0.0019	0.0044	-9e-04	2e-04	-0.136364	0.030303	NA	60304	65517	58306
c4y_0070801	isacc_modified_current_runny_nose_autumn_2y	NA	NA	NA	NA	0.0131	0.0051	-9e-04	0.0014	-0.136364	0.237288	NA	60304	63210	58281
c4y_0070801	isacc_modified_current_runny_nose_autumn_3y	NA	NA	NA	NA	0.0176	0.0047	-9e-04	0.0039	-0.136364	0.590909	NA	60304	59247	57822
c4y_0070801	isacc_modified_current_runny_nose_autumn_4y	NA	NA	NA	NA	0.0238	0.0045	-9e-04	-0.0066	-0.136364	-1.06452	NA	60304	61862	60304
c4y_0070801	isacc_modified_current_runny_nose_nonpollen_season_2y	NA	NA	NA	NA	0.0178	0.0049	-9e-04	5e-04	-0.136364	0.0746269	NA	60304	61862	60304
c4y_0070801	isacc_modified_current_runny_nose_nonpollen_season_3y	NA	NA	NA	NA	0.0179	0.0048	-9e-04	-0.0024	-0.136364	-0.393443	NA	60304	61862	60304
c4y_0070801	isacc_modified_current_runny_nose_nonpollen_season_4y	NA	NA	NA	NA	0.0189	0.0051	-9e-04	0.001	-0.136364	0.149254	NA	60304	61862	60304
c4y_0070801	isacc_modified_current_runny_nose_pollen_season_2y	NA	NA	NA	NA	0.0157	0.0043	-9e-04	6e-04	-0.136364	0.0983607	NA	60304	63210	58281
c4y_0070801	isacc_modified_current_runny_nose_pollen_season_3y	NA	NA	NA	NA	0.0313	0.0052	-9e-04	0.0055	-0.136364	0.833333	NA	60304	61862	60304
c4y_0070801	isacc_modified_current_runny_nose_pollen_season_4y	NA	NA	NA	NA	0.0349	0.0054	-9e-04	0.0103	-0.136364	1.43056	NA	60304	61862	60304
c4y_0070801	isacc_modified_current_runny_nose_spring_2y	NA	NA	NA	NA	0.0163	0.0043	-9e-04	0.0019	-0.136364	0.301587	NA	60304	63210	58281
c4y_0070801	isacc_modified_current_runny_nose_spring_3y	NA	NA	NA	NA	0.032	0.0052	-9e-04	0.0027	-0.136364	0.428571	NA	60304	61862	60304
c4y_0070801	isacc_modified_current_runny_nose_spring_4y	NA	NA	NA	NA	0.0373	0.0052	-9e-04	0.0091	-0.136364	1.28169	NA	60304	61862	60304
c4y_0070801	isacc_modified_current_runny_nose_summer_2y	NA	NA	NA	NA	0.0112	0.0048	-9e-04	-7e-04	-0.136364	-0.118644	NA	60304	63210	58281
c4y_0070801	isacc_modified_current_runny_nose_summer_3y	NA	NA	NA	NA	0.0092	0.0049	-9e-04	0.0024	-0.136364	0.358209	NA	60304	61862	60304
c4y_0070801	isacc_modified_current_runny_nose_summer_4y	NA	NA	NA	NA	0.0222	0.005	-9e-04	-3e-04	-0.136364	-0.0379747	NA	60304	61862	60304
c4y_0070801	isacc_modified_current_runny_nose_winter_2y	NA	NA	NA	NA	0.0184	0.0054	-9e-04	0.0049	-0.136364	0.742424	NA	60304	63210	58281
c4y_0070801	isacc_modified_current_runny_nose_winter_3y	NA	NA	NA	NA	0.0172	0.0046	-9e-04	-9e-04	-0.136364	-0.160714	NA	60304	61862	60304
c4y_0070801	isacc_modified_current_runny_nose_winter_4y	NA	NA	NA	NA	0.0213	0.0056	-9e-04	-0.0038	-0.136364	-0.535211	NA	60304	61862	60304
c4y_0070801	kawasaki_disease_cum_4y	NA	NA	NA	NA	-0.0053	0.0047	-9e-04	-6e-04	-0.136364	-0.0967742	NA	60304	65244	58395
c4y_0070801	length_of_labor	NA	NA	NA	NA	-0.0058	0.0049	-9e-04	0.0336	-0.136364	4.73239	NA	60304	65763	58497
c4y_0070801	low_birth_weight	NA	NA	NA	NA	-0.0097	0.005	-9e-04	0.0312	-0.136364	4.8	NA	60304	65763	58497
c4y_0070801	lower_respiratory_tract_infection_cum_2y	NA	NA	NA	NA	0.0082	0.0051	-9e-04	0.0186	-0.136364	2.58333	NA	60304	65164	58324
c4y_0070801	m0mb_0410001	NA	NA	NA	NA	0.007	0.005	-9e-04	0.0693	-0.136364	6.41667	NA	60304	70596	58903
c4y_0070801	m0mb_0420001	NA	NA	NA	NA	0.0058	0.0048	-9e-04	0.0712	-0.136364	6.47273	NA	60304	70596	58903
c4y_0070801	m0mb_0430001	NA	NA	NA	NA	0.0091	0.0047	-9e-04	0.062	-0.136364	4.46043	NA	60304	70596	58903
c4y_0070801	m0mb_0450001	NA	NA	NA	NA	4e-04	0.0048	-9e-04	0.0209	-0.136364	3.16667	NA	60304	70596	58903
c4y_0070801	m0mb_0460001	NA	NA	NA	NA	-0.0022	0.0048	-9e-04	0.0224	-0.136364	3.5	NA	60304	70596	58903
c4y_0070801	m0mb_0480001	NA	NA	NA	NA	0.007	0.0047	-9e-04	0.0638	-0.136364	6.44444	NA	60304	70596	58903
c4y_0070801	m1m_0030001_1	NA	NA	NA	NA	-0.008	0.0046	-9e-04	0.0011	-0.136364	0.186441	NA	60304	70178	58903
c4y_0070801	m1m_0030001_2	NA	NA	NA	NA	-0.0066	0.0051	-9e-04	0.0098	-0.136364	1.46269	NA	60304	68351	58668
c4y_0070801	m1m_0030001_3	NA	NA	NA	NA	0.0037	0.0047	-9e-04	-0.0104	-0.136364	-1.92593	NA	60304	68351	58668
c4y_0070801	m1m_0040001_1	NA	NA	NA	NA	-0.0056	0.0052	-9e-04	0.0166	-0.136364	2.72131	NA	60304	68351	58668
c4y_0070801	m1m_0040001_2	NA	NA	NA	NA	0.006	0.0051	-9e-04	0.0022	-0.136364	0.431373	NA	60304	68351	58668
c4y_0070801	m1m_0040001_4	NA	NA	NA	NA	0.0016	0.0053	-9e-04	0.0173	-0.136364	2.74603	NA	60304	68351	58668
c4y_0070801	m1m_0040001_6	NA	NA	NA	NA	2e-04	0.0048	-9e-04	-0.0088	-0.136364	-1.76	NA	60304	68351	58668
c4y_0070801	m1m_0250001_1	NA	NA	NA	NA	0.0067	0.005	-9e-04	0.0132	-0.136364	2.09524	NA	60304	68351	58668
c4y_0070801	m1m_0250001_2	NA	NA	NA	NA	-0.0081	0.0049	-9e-04	0.0101	-0.136364	1.60317	NA	60304	68351	58668
c4y_0070801	m1m_0250001_3	NA	NA	NA	NA	0.0042	0.0046	-9e-04	0.0035	-0.136364	0.603448	NA	60304	68351	58668
c4y_0070801	m1m_0260001_1	NA	NA	NA	NA	-0.005	0.0049	-9e-04	0.0079	-0.136364	1.36207	NA	60304	68351	58668
c4y_0070801	m1m_0260001_2	NA	NA	NA	NA	0.0091	0.0045	-9e-04	0.0055	-0.136364	0.901639	NA	60304	68351	58668
c4y_0070801	m1m_bed_time	NA	NA	NA	NA	0.0059	0.005	-9e-04	2e-04	-0.136364	0.0350877	NA	60304	54427	50416
c4y_0070801	m1m_nap_count	NA	NA	NA	NA	0.0092	0.0051	-9e-04	0.0286	-0.136364	4.4	NA	60304	63210	58281
c4y_0070801	m1m_night_wake_up_count	NA	NA	NA	NA	-0.0085	0.0049	-9e-04	0.0238	-0.136364	3.83871	NA	60304	63210	58281
c4y_0070801	m1m_sleep_time_day	NA	NA	NA	NA	-0.0015	0.0047	-9e-04	0.0395	-0.136364	6.69492	NA	60304	63210	58281
c4y_0070801	m1m_sleep_time_night	NA	NA	NA	NA	8e-04	0.005	-9e-04	0.0141	-0.136364	2.2381	NA	60304	63210	58281
c4y_0070801	m1m_total_sleep_time	NA	NA	NA	NA	1e-04	0.005	-9e-04	0.028	-0.136364	4.66667	NA	60304	63195	58267
c4y_0070801	m1m_wake_up_time	NA	NA	NA	NA	0.0076	0.0047	-9e-04	0.0249	-0.136364	3.19231	NA	60304	63210	58281
c4y_0070801	mbpfas0001b	NA	NA	NA	NA	0.0019	0.0047	-9e-04	0.0136	-0.136364	0.660194	NA	60304	66696	58426
c4y_0070801	mbpfas0007	NA	NA	NA	NA	-0.0042	0.0043	-9e-04	0.0067	-0.136364	0.345361	NA	60304	69987	58769
c4y_0070801	mbpfas0009	NA	NA	NA	NA	-0.0092	0.0043	-9e-04	0.054	-0.136364	2.45455	NA	60304	69842	58642
c4y_0070801	mbpfas0013	NA	NA	NA	NA	-0.0105	0.0043	-9e-04	0.0495	-0.136364	2.25	NA	60304	69820	58623
c4y_0070801	mbpfas0017	NA	NA	NA	NA	-0.011	0.0043	-9e-04	0.0561	-0.136364	2.55	NA	60304	69759	58551
c4y_0070801	mbpfas0021	NA	NA	NA	NA	-0.0067	0.0046	-9e-04	0.0148	-0.136364	0.714976	NA	60304	69954	58729
c4y_0070801	mbpfas0025	NA	NA	NA	NA	1e-04	0.0047	-9e-04	-0.001	-0.136364	-0.046729	NA	60304	70178	58903
c4y_0070801	mbpfas0029	NA	NA	NA	NA	0.002	0.0048	-9e-04	0.0334	-0.136364	1.63725	NA	60304	70178	58903
c4y_0070801	mbpfas0039b	NA	NA	NA	NA	0.0112	0.0049	-9e-04	0.0042	-0.136364	0.214286	NA	60304	66813	58518
c4y_0070801	mbpfas0041	NA	NA	NA	NA	-0.0027	0.005	-9e-04	0.0047	-0.136364	0.20524	NA	60304	70178	58903
c4y_0070801	mbpfas0045	NA	NA	NA	NA	-0.0035	0.0049	-9e-04	-0.008	-0.136364	-0.451977	NA	60304	70178	58903
c4y_0070801	mbpfas0047	NA	NA	NA	NA	-0.0062	0.0043	-9e-04	0.0515	-0.136364	2.48792	NA	60304	70178	58903
c4y_0070801	mbpfas0053b	NA	NA	NA	NA	-0.0016	0.0046	-9e-04	0.0222	-0.136364	1.21978	NA	60304	66776	58490
c4y_0070801	mbpfas0067b	NA	NA	NA	NA	-5e-04	0.0047	-9e-04	0.0296	-0.136364	1.5914	NA	60304	66813	58518
c4y_0070801	mbpfas0073	NA	NA	NA	NA	-0.0127	0.0049	-9e-04	0.0626	-0.136364	2.69828	NA	60304	70178	58903
c4y_0070801	milk_allergy_1hy	NA	NA	NA	NA	0.3744	0.005	-9e-04	0.0138	-0.136364	2.15625	NA	60304	65376	58495
c4y_0070801	milk_allergy_2y	NA	NA	NA	NA	0.447	0.0055	-9e-04	0.0113	-0.136364	1.79365	NA	60304	65376	58495
c4y_0070801	milk_allergy_3y	NA	NA	NA	NA	0.5168	0.0055	-9e-04	0.0017	-0.136364	0.288136	NA	60304	65376	58495
c4y_0070801	milk_allergy_cum_4y	NA	NA	NA	NA	0.5609	0.0053	-9e-04	0.0203	-0.136364	3.02985	NA	60304	64768	58027
c4y_0070801	milk_allergy_score_until_4yo	NA	NA	NA	NA	0.5463	0.0051	-9e-04	0.0317	-0.136364	4.28378	NA	60304	65376	58495
c4y_0070801	milk_allergy_score_until_4yo_positive	NA	NA	NA	NA	0.4514	0.0049	-9e-04	0.0309	-0.136364	4.06579	NA	60304	65376	58495
c4y_0070801	mn	NA	NA	NA	NA	0.0016	0.0054	-9e-04	0.0781	-0.136364	4.91195	NA	60304	67798	56990
c4y_0070801	mt1b_0020001	NA	NA	NA	NA	0.0317	0.0049	-9e-04	0.0349	-0.136364	4.30864	NA	60304	70178	58903
c4y_0070801	mt1b_0020101	NA	NA	NA	NA	0.031	0.0049	-9e-04	0.0332	-0.136364	4.25641	NA	60304	70178	58903
c4y_0070801	mt1b_0030001	NA	NA	NA	NA	0.0185	0.0048	-9e-04	0.0286	-0.136364	3.575	NA	60304	70178	58903
c4y_0070801	mt1b_0030101	NA	NA	NA	NA	0.0187	0.0048	-9e-04	0.0294	-0.136364	3.58537	NA	60304	70178	58903
c4y_0070801	mt1b_0040001b	NA	NA	NA	NA	0.0115	0.0048	-9e-04	0.015	-0.136364	2.58621	NA	60304	66813	58518
c4y_0070801	mt1b_0040101b	NA	NA	NA	NA	0.0109	0.0048	-9e-04	0.0141	-0.136364	2.35	NA	60304	66813	58518
c4y_0070801	mt1b_0050001	NA	NA	NA	NA	0.0196	0.0048	-9e-04	0.0302	-0.136364	4.50746	NA	60304	70178	58903
c4y_0070801	mt1b_0050101	NA	NA	NA	NA	0.0203	0.0048	-9e-04	0.03	-0.136364	4.34783	NA	60304	70178	58903
c4y_0070801	mt1b_0060001	NA	NA	NA	NA	0.0251	0.005	-9e-04	0.02	-0.136364	2.85714	NA	60304	70178	58903
c4y_0070801	mt1b_0060101	NA	NA	NA	NA	0.0249	0.005	-9e-04	0.0191	-0.136364	2.72857	NA	60304	70178	58903
c4y_0070801	mt1b_0080001	NA	NA	NA	NA	0.0351	0.005	-9e-04	0.0576	-0.136364	6.32967	NA	60304	70178	58903
c4y_0070801	mt1b_0100101	NA	NA	NA	NA	-0.0017	0.005	-9e-04	0.0571	-0.136364	3.48171	NA	60304	69309	58190
c4y_0070801	mt1b_0100201	NA	NA	NA	NA	0.0078	0.0052	-9e-04	0.055	-0.136364	6.11111	NA	60304	69920	58707
c4y_0070801	mt1b_0100301	NA	NA	NA	NA	0.0023	0.0047	-9e-04	0.034	-0.136364	4.72222	NA	60304	69935	58729
c4y_0070801	mt1b_0100401	NA	NA	NA	NA	0.0033	0.0049	-9e-04	0.039	-0.136364	5.34247	NA	60304	69685	58527
c4y_0070801	mt1b_0100501	NA	NA	NA	NA	-0.0125	0.0053	-9e-04	0.0606	-0.136364	5.66355	NA	60304	70038	58812
c4y_0070801	mt1b_0100601	NA	NA	NA	NA	-0.0108	0.0052	-9e-04	0.0596	-0.136364	5.51852	NA	60304	69125	58142
c4y_0070801	mt1b_0100701	NA	NA	NA	NA	-4e-04	0.0046	-9e-04	0.0456	-0.136364	5.92208	NA	60304	70050	58810
c4y_0070801	mt1b_0100801	NA	NA	NA	NA	-0.0023	0.0055	-9e-04	0.0914	-0.136364	7.87931	NA	60304	69946	58730
c4y_0070801	mt1b_0200101	NA	NA	NA	NA	-0.0136	0.0052	-9e-04	0.0567	-0.136364	5.0177	NA	60304	70249	58640
c4y_0070801	mt1b_0200201	NA	NA	NA	NA	0.0085	0.0052	-9e-04	0.0537	-0.136364	4.92661	NA	60304	56798	47904
c4y_0070801	mt1b_0200301	NA	NA	NA	NA	0.0045	0.0052	-9e-04	0.0432	-0.136364	4.69565	NA	60304	70596	58903
c4y_0070801	mt1b_0200401	NA	NA	NA	NA	0.0231	0.0047	-9e-04	0.0552	-0.136364	5.52	NA	60304	70596	58903
c4y_0070801	mt1b_0200501	NA	NA	NA	NA	0.0085	0.005	-9e-04	0.026	-0.136364	1.9697	NA	60304	70596	58903
c4y_0070801	mt1b_0400001	NA	NA	NA	NA	0.0125	0.0051	-9e-04	0.0725	-0.136364	6.90476	NA	60304	70596	58903
c4y_0070801	mt1b_0410001	NA	NA	NA	NA	0.0109	0.0048	-9e-04	0.0631	-0.136364	6.8587	NA	60304	70596	58903
c4y_0070801	mt1b_0420001	NA	NA	NA	NA	0.0101	0.0048	-9e-04	0.0587	-0.136364	6.52222	NA	60304	70596	58903
c4y_0070801	mt1b_0430001	NA	NA	NA	NA	0.009	0.0048	-9e-04	0.058	-0.136364	4.87395	NA	60304	70596	58903
c4y_0070801	mt1b_0440001	NA	NA	NA	NA	-0.0012	0.0047	-9e-04	0.0611	-0.136364	6.17172	NA	60304	70596	58903
c4y_0070801	mt1b_0450001	NA	NA	NA	NA	-0.0027	0.0051	-9e-04	0.029	-0.136364	4.14286	NA	60304	70596	58903
c4y_0070801	mt1b_0460001	NA	NA	NA	NA	-0.0033	0.0051	-9e-04	0.0312	-0.136364	4.52174	NA	60304	70596	58903
c4y_0070801	mt1b_0470001	NA	NA	NA	NA	0.0157	0.0046	-9e-04	-0.0051	-0.136364	-0.87931	NA	60304	70596	58903
c4y_0070801	mt1b_0480001	NA	NA	NA	NA	0.0064	0.0046	-9e-04	0.0615	-0.136364	5.6422	NA	60304	70596	58903
c4y_0070801	mt1u_0010001	NA	NA	NA	NA	0.0011	0.0045	-9e-04	0.0165	-0.136364	2.79661	NA	60304	70596	58903
c4y_0070801	mt1u_0020001	NA	NA	NA	NA	0.0026	0.0047	-9e-04	0.013	-0.136364	2.13115	NA	60304	70186	58577
c4y_0070801	mt2b_0410001	NA	NA	NA	NA	0.0054	0.0053	-9e-04	0.0775	-0.136364	6.73913	NA	60304	69944	58416
c4y_0070801	mt2b_0420001	NA	NA	NA	NA	0.0015	0.005	-9e-04	0.0791	-0.136364	6.76068	NA	60304	70596	58903
c4y_0070801	mt2b_0430001	NA	NA	NA	NA	0.0041	0.0046	-9e-04	0.0853	-0.136364	5.29814	NA	60304	70596	58903
c4y_0070801	mt2b_0450001	NA	NA	NA	NA	0.0058	0.0049	-9e-04	0.0514	-0.136364	6.425	NA	60304	70596	58903
c4y_0070801	mt2b_0460001	NA	NA	NA	NA	0.0012	0.005	-9e-04	0.0452	-0.136364	5.38095	NA	60304	70596	58903
c4y_0070801	mt2b_0480001	NA	NA	NA	NA	8e-04	0.0052	-9e-04	0.0758	-0.136364	5.57353	NA	60304	70596	58903
c4y_0070801	mt2b_0490001	NA	NA	NA	NA	-0.0062	0.005	-9e-04	0.0271	-0.136364	3.56579	NA	60304	70596	58903
c4y_0070801	mt2u_0010001	NA	NA	NA	NA	0.0042	0.0051	-9e-04	0.0227	-0.136364	3.72131	NA	60304	70596	58903
c4y_0070801	mt2u_0020001	NA	NA	NA	NA	7e-04	0.0052	-9e-04	0.0228	-0.136364	3.8	NA	60304	70596	58903
c4y_0070801	mumps_cum_4y	NA	NA	NA	NA	-0.0105	0.0047	-9e-04	0.0044	-0.136364	0.594595	NA	60304	65161	57994
c4y_0070801	mycotic_or_fungal_infection_cum_2y	NA	NA	NA	NA	0.0029	0.0045	-9e-04	0.0053	-0.136364	0.929825	NA	60304	65121	58285
c4y_0070801	nuts_allergy_score_until_4yo_positive	NA	NA	NA	NA	0.153	0.0053	-9e-04	0.0098	-0.136364	1.44118	NA	60304	64768	58026
c4y_0070801	otitis_media_cum_2y	NA	NA	NA	NA	-0.0022	0.0047	-9e-04	0.0243	-0.136364	3.68182	NA	60304	63800	57148
c4y_0070801	out_of_night_diapers_age_4y	NA	NA	NA	NA	-0.0053	0.0052	-9e-04	0.0304	-0.136364	2.15603	NA	60304	61862	60304
c4y_0070801	participant_reported_food_allergy_cum_4y	NA	NA	NA	NA	0.3045	0.0052	-9e-04	0.0429	-0.136364	4.71429	NA	60304	64926	58131
c4y_0070801	pb	NA	NA	NA	NA	-0.0127	0.0055	-9e-04	0.0508	-0.136364	6.51282	NA	60304	69945	58735
c4y_0070801	peanuts_allergy_score_4yo_positive	NA	NA	NA	NA	0.1438	0.0055	-9e-04	0.0018	-0.136364	0.28125	NA	60304	64853	58090
c4y_0070801	premature_birth	NA	NA	NA	NA	-0.0055	0.0051	-9e-04	0.0091	-0.136364	1.56897	NA	60304	65763	58497
c4y_0070801	psychomotor_developmental_delay_cum_4y	NA	NA	NA	NA	0.0042	0.0046	-9e-04	-0.0018	-0.136364	-0.295082	NA	60304	65763	58497
c4y_0070801	roseola_infantum_cum_2y	NA	NA	NA	NA	-0.0114	0.005	-9e-04	0.0126	-0.136364	2	NA	60304	65161	58328
c4y_0070801	rsv_infection_cum_2y	NA	NA	NA	NA	0.0044	0.0047	-9e-04	0.0361	-0.136364	5.30882	NA	60304	64852	58068
c4y_0070801	sccon003	NA	NA	NA	NA	-0.014	0.0053	-9e-04	0.0704	-0.136364	8.38095	NA	60304	67700	56915
c4y_0070801	sccon005	NA	NA	NA	NA	0.0045	0.0051	-9e-04	0.0252	-0.136364	3.76119	NA	60304	67822	57005
c4y_0070801	se	NA	NA	NA	NA	-0.0026	0.005	-9e-04	0.0628	-0.136364	1.82558	NA	60304	69921	58715
c4y_0070801	shellfish_allergy_score_until_4yo_positive	NA	NA	NA	NA	0.0925	0.0048	-9e-04	0.0027	-0.136364	0.442623	NA	60304	64853	58091
c4y_0070801	soba_allergy_score_until_4yo_positive	NA	NA	NA	NA	0.11	0.0051	-9e-04	0.0105	-0.136364	1.75	NA	60304	64855	58093
c4y_0070801	soybean_allergy_score_until_4yo_positive	NA	NA	NA	NA	0.1597	0.0046	-9e-04	0.0084	-0.136364	1.29231	NA	60304	65376	58495
c4y_0070801	streptococcus_pyogenes_cum_4y	NA	NA	NA	NA	-1e-04	0.0047	-9e-04	0.0062	-0.136364	0.984127	NA	60304	64932	57800
c4y_0070801	ucbb_0080001b	NA	NA	NA	NA	0.0139	0.0044	-9e-04	0.029	-0.136364	4.83333	NA	60304	66813	58518
c4y_0070801	ucbb_0410001	NA	NA	NA	NA	-0.0082	0.0056	-9e-04	0.3582	-0.136364	8.3109	NA	60304	70596	58903
c4y_0070801	ucbb_0420001	NA	NA	NA	NA	-0.0087	0.0054	-9e-04	0.3484	-0.136364	7.81166	NA	60304	70310	58687
c4y_0070801	ucbb_0430001	NA	NA	NA	NA	-0.0184	0.0056	-9e-04	0.2981	-0.136364	4.26466	NA	60304	70596	58903
c4y_0070801	ucbb_0450001	NA	NA	NA	NA	0.0048	0.006	-9e-04	0.0986	-0.136364	10.9556	NA	60304	70596	58903
c4y_0070801	ucbb_0460001	NA	NA	NA	NA	0.0046	0.0059	-9e-04	0.0956	-0.136364	10.5055	NA	60304	70596	58903
c4y_0070801	ucbb_0480001	NA	NA	NA	NA	-0.0095	0.0056	-9e-04	0.3442	-0.136364	7.23109	NA	60304	70596	58903
c4y_0070801	upper_respiratory_tract_infection_cum_2y	NA	NA	NA	NA	0.0044	0.0046	-9e-04	0.018	-0.136364	2.64706	NA	60304	63051	56521
c4y_0070801	urinary_tract_infections_cum_4y	NA	NA	NA	NA	0.0133	0.0049	-9e-04	-0.0027	-0.136364	-0.442623	NA	60304	65546	58323
c4y_0070801	urticaria_cum_4y	NA	NA	NA	NA	0.0485	0.0047	-9e-04	0.0121	-0.136364	1.77941	NA	60304	64868	58080
c4y_0070801	varicella_cum_4y	NA	NA	NA	NA	-0.0038	0.005	-9e-04	0.0045	-0.136364	0.642857	NA	60304	65210	58363
c4y_0070801	wheat_allergy_score_until_4yo_positive	NA	NA	NA	NA	0.2224	0.0053	-9e-04	0.0305	-0.136364	4.55224	NA	60304	65376	58495
c4y_0073501_2	BMI	-0.0846	0.0683	-1.2391	0.2153	0.0099	0.0052	0.0278	0.1732	3.97143	19.4607	0.017589937575177	61095	163835	0
c4y_0073501_2	adenovirus_infection_cum_2y	-0.2734	0.2203	-1.2412	0.2145	-0.0053	0.0052	0.0278	0.0171	3.97143	2.71429	-0.00190123513448831	64718	44861	36521
c4y_0073501_2	allergic_conjunctivitis_cum_4y	0.4032	0.2302	1.7516	0.0798	-0.001	0.0048	0.0278	0.0162	3.97143	2.28169	-0.00987958582369655	64718	78097	64310
c4y_0073501_2	allergic_conjunctivitis_or_rhinitis_or_hay_fever_cum_4y	0.0321	0.324	0.099	0.9211	9e-04	0.0049	0.0278	0.0086	3.97143	1.11688	0.000508413703553624	64718	77939	64210
c4y_0073501_2	allergic_rhinitis_cum_4y	0.0402	0.2835	0.1418	0.8873	-0.0013	0.0051	0.0278	0.0126	3.97143	1.55556	-0.00224951554679552	64718	76379	62963
c4y_0073501_2	any_food_allergy_score_positive_until_4yo	0.1043	0.143	0.729	0.466	0.03	0.005	0.0278	0.0548	3.97143	5.48	0.0305753254649619	64718	79419	64432
c4y_0073501_2	asthma_cum_4y	0.048	0.1793	0.2676	0.789	0.0039	0.0054	0.0278	0.0306	3.97143	3.1875	0.00442062495018159	64718	47125	37842
c4y_0073501_2	atopic_dermatitis_cum_4y	0.068	0.127	0.5353	0.5924	0.024	0.006	0.0278	0.0633	3.97143	5.86111	0.024834999503065	64718	77898	64178
c4y_0073501_2	autistic_spectrum_disorder_and_pddnos_cum_4y	0.0637	0.3006	0.2119	0.8322	0.0323	0.0049	0.0278	0.0107	3.97143	1.94545	0.0352415543486588	64718	78335	64492
c4y_0073501_2	bone_fracture_cum_4y	0.4758	0.6567	0.7245	0.4687	-0.0036	0.0046	0.0278	0.0034	3.97143	0.548387	-0.00874331672001095	64718	77968	64245
c4y_0073501_2	breast_feeding_cessation_1m	0.1438	0.415	0.3465	0.7289	0.0166	0.0047	0.0278	0.004	3.97143	0.634921	0.021866808456186	64718	46463	39519
c4y_0073501_2	breast_feeding_cessation_2m	-0.0044	0.2172	-0.0201	0.984	0.0203	0.0054	0.0278	0.0142	3.97143	2.18462	0.0289304237740907	64718	46231	39327
c4y_0073501_2	breast_feeding_cessation_3m	0.1928	0.2618	0.7365	0.4614	0.0238	0.005	0.0278	0.0112	3.97143	1.77778	0.029982413140166	64718	47206	40108
c4y_0073501_2	breast_feeding_cessation_age	0.0472	0.2469	0.1913	0.8483	-0.0056	0.005	0.0278	0.018	3.97143	2.14286	-0.00839198189181198	64718	55200	46853
c4y_0073501_2	breast_feeding_period_1y	0.0016	0.221	0.007	0.9944	-0.0235	0.0055	0.0278	0.0188	3.97143	2.84848	-0.0331272451641151	64718	47286	40225
c4y_0073501_2	c1hy_0030001b2	-0.1507	0.3035	-0.4965	0.6195	-0.0261	0.005	0.0278	0.0102	3.97143	1.85455	-0.0262194609863204	64701	70924	62568
c4y_0073501_2	c1hy_0070002b	-0.2712	0.3454	-0.7853	0.4323	0.0062	0.0051	0.0278	0.0083	3.97143	1.40678	0.0119815018192968	64701	43468	43008
c4y_0073501_2	c1hy_0493002b	0.4369	0.4645	0.9406	0.3469	0.0098	0.0046	0.0278	0.0045	3.97143	0.789474	0.00572763613081438	64701	69458	62441
c4y_0073501_2	c1hy_asq_total	-0.2558	0.1196	-2.1385	0.0325	-0.0363	0.0052	0.0278	0.0772	3.97143	8.21277	-0.0293450179309489	64701	73434	63113
c4y_0073501_2	c1hy_bed_time	0.2124	0.1959	1.0838	0.2784	0.0066	0.0055	0.0278	0.0269	3.97143	3.68493	0.00142090087245951	64718	73913	63484
c4y_0073501_2	c1hy_bmi	-0.0509	0.0859	-0.5926	0.5535	5.1296e-05	0.0056	0.0278	0.1847	3.97143	13.2878	0.00416207841043854	64701	72755	60490
c4y_0073501_2	c1hy_nap_count	0.2257	0.2282	0.9888	0.3228	-0.001	0.0055	0.0278	0.0165	3.97143	2.46269	-0.0060576090768533	64718	73913	63484
c4y_0073501_2	c1hy_night_wake_up_count	-0.0727	0.1674	-0.4342	0.6642	0.0138	0.0046	0.0278	0.0287	3.97143	4.28358	0.0175847427531188	64718	73913	63484
c4y_0073501_2	c1hy_sleep_time_day	0.3314	0.2107	1.5728	0.1158	0.0071	0.0051	0.0278	0.0195	3.97143	3.25	1.95829564326591e-05	64718	73913	63484
c4y_0073501_2	c1hy_sleep_time_night	-0.1924	0.2015	-0.9549	0.3396	-0.0174	0.0052	0.0278	0.0231	3.97143	3.34783	-0.0144485869070615	64718	73913	63484
c4y_0073501_2	c1hy_total_sleep_time	0.2241	0.2815	0.7961	0.426	-0.0054	0.0052	0.0278	0.01	3.97143	1.5873	-0.00980525748761977	64718	73913	63484
c4y_0073501_2	c1hy_wake_up_time	0.1799	0.1264	1.4229	0.1548	0.0125	0.0051	0.0278	0.0699	3.97143	9.07792	0.00598140694714641	64718	73913	63484
c4y_0073501_2	c1y_0090005b	NA	NA	NA	NA	0.0113	0.0047	0.0278	-0.0013	3.97143	-0.188406	NA	64701	79735	64668
c4y_0073501_2	c1y_0170001_1_3	0.0244	0.1409	0.173	0.8627	0.0177	0.0058	0.0278	0.0501	3.97143	5.16495	0.0191352218965689	64718	73765	63368
c4y_0073501_2	c1y_1_bmi	0.0616	0.0829	0.7435	0.4572	-0.0127	0.0056	0.0278	0.2582	3.97143	13.1066	-0.022863024296278	64701	75785	62641
c4y_0073501_2	c1y_2_bmi	0.0267	0.0755	0.3537	0.7236	-0.0061	0.0054	0.0278	0.282	3.97143	17.4074	-0.0123532163979266	64701	55151	45795
c4y_0073501_2	c1y_asq_total	-0.1939	0.0978	-1.9828	0.0474	-0.016	0.0053	0.0278	0.1088	3.97143	11.6989	-0.00731683798663862	64701	73434	63113
c4y_0073501_2	c1y_bed_time	-0.2064	0.2659	-0.7763	0.4375	0.0094	0.0051	0.0278	0.0129	3.97143	2.01562	0.0144438554573822	64718	73913	63484
c4y_0073501_2	c1y_nap_count	-0.2521	0.2275	-1.108	0.2678	-0.0012	0.005	0.0278	0.0192	3.97143	3.04762	0.0046257328329485	64718	73913	63484
c4y_0073501_2	c1y_night_wake_up_count	-0.1988	0.2251	-0.8833	0.3771	0.0154	0.0051	0.0278	0.0191	3.97143	3.03175	0.0218716337927322	64718	73913	63484
c4y_0073501_2	c1y_sleep_time_day	-0.1174	0.1863	-0.6303	0.5285	0.0076	0.0051	0.0278	0.0204	3.97143	3.2381	0.0113492390743561	64718	73913	63484
c4y_0073501_2	c1y_sleep_time_night	0.0516	0.1666	0.3096	0.7569	-0.0188	0.0051	0.0278	0.029	3.97143	4.26471	-0.0225883510073722	64718	73913	63484
c4y_0073501_2	c1y_total_sleep_time	-0.0339	0.1576	-0.2149	0.8298	-0.0071	0.0048	0.0278	0.0279	3.97143	4.5	-0.00704708117617084	64718	72761	62504
c4y_0073501_2	c1y_wake_up_time	0.1662	0.1228	1.3536	0.1759	0.0182	0.0053	0.0278	0.063	3.97143	8.87324	0.013487131534755	64718	73913	63484
c4y_0073501_2	c2hy_0040401b	NA	NA	NA	NA	0.0189	0.0045	0.0278	-0.0044	3.97143	-0.733333	NA	64701	69458	62441
c4y_0073501_2	c2hy_asq_total	-0.1637	0.1246	-1.3135	0.189	-0.0556	0.0054	0.0278	0.0765	3.97143	8.89535	-0.0561474163007993	64701	73369	63057
c4y_0073501_2	c2hy_bmi	-0.0642	0.0804	-0.7992	0.4242	-0.0117	0.0058	0.0278	0.2398	3.97143	16.2027	-0.00829890986966324	64701	68351	62867
c4y_0073501_2	c2y_0070301b	NA	NA	NA	NA	0.0048	0.0046	0.0278	-2e-04	3.97143	-0.0338983	NA	64701	69458	62441
c4y_0073501_2	c2y_0090001b2	NA	NA	NA	NA	-0.0321	0.0052	0.0278	-0.008	3.97143	-1.37931	NA	64701	69458	62441
c4y_0073501_2	c2y_asq_total	-0.3159	0.1169	-2.7035	0.0069	-0.0477	0.0054	0.0278	0.079	3.97143	8.97727	-0.0394098196667367	64701	73434	63113
c4y_0073501_2	c2y_bmi	-0.0645	0.0752	-0.8576	0.3911	-0.0084	0.0053	0.0278	0.237	3.97143	16.4583	-0.00983554161136421	64701	37207	30069
c4y_0073501_2	c3hy_asq_total	-0.2684	0.1386	-1.9367	0.0528	-0.0572	0.0057	0.0278	0.0646	3.97143	8.17722	-0.0549264428971764	64701	76280	63031
c4y_0073501_2	c3hy_bmi	-0.1331	0.0762	-1.7474	0.0806	0.0031	0.0056	0.0278	0.2701	3.97143	16.3697	0.0175843280807681	64701	68351	62867
c4y_0073501_2	c3y_0100301b	-0.2607	0.5801	-0.4494	0.6531	0.0179	0.0051	0.0278	0.0041	3.97143	0.554054	0.022359122928725	64701	69458	62441
c4y_0073501_2	c3y_0280201b	-0.1329	0.4379	-0.3034	0.7615	0.0027	0.0056	0.0278	0.0051	3.97143	0.689189	0.00455654247330972	64701	69453	62437
c4y_0073501_2	c3y_0280301b	NA	NA	NA	NA	-0.0118	0.0052	0.0278	-0.0041	3.97143	-0.602941	NA	64701	69457	62440
c4y_0073501_2	c3y_0280501b	0.3404	0.3561	0.956	0.3391	-0.012	0.0045	0.0278	0.0089	3.97143	1.27143	-0.0186902703920678	64701	70826	62525
c4y_0073501_2	c3y_0280601b	-0.7753	0.5984	-1.2956	0.1951	0.0037	0.0045	0.0278	0.0065	3.97143	0.866667	0.0146804619368859	64701	70826	62525
c4y_0073501_2	c3y_0280901b	NA	NA	NA	NA	0.0092	0.0044	0.0278	-0.0038	3.97143	-0.520548	NA	64701	70826	62525
c4y_0073501_2	c3y_asq_total	-0.2846	0.1298	-2.193	0.0283	-0.0586	0.0052	0.0278	0.0674	3.97143	8.53165	-0.0545260246273421	64701	72891	62646
c4y_0073501_2	c3y_bed_time	0.2087	0.1845	1.1315	0.2578	-0.0013	0.005	0.0278	0.0309	3.97143	4.29167	-0.00776654293213857	64718	73310	62980
c4y_0073501_2	c3y_bmi	-0.05	0.0767	-0.6517	0.5146	-0.0049	0.0059	0.0278	0.2654	3.97143	15.7976	-0.0010512959448075	64701	68351	62867
c4y_0073501_2	c3y_nap_count	0.2373	0.216	1.0985	0.272	-0.0172	0.0048	0.0278	0.0206	3.97143	3.12121	-0.0250860927960061	64718	73406	63059
c4y_0073501_2	c3y_night_wake_up_count	-0.0744	0.2093	-0.3554	0.7223	0.001	0.0049	0.0278	0.0214	3.97143	2.77922	0.00298131762656324	64718	73369	63029
c4y_0073501_2	c3y_sleep_time_day	0.4461	0.2131	2.0933	0.0363	-0.0068	0.0048	0.0278	0.0233	3.97143	3.32857	-0.0192538427652274	64718	73913	63484
c4y_0073501_2	c3y_sleep_time_night	-0.245	0.1602	-1.5288	0.1263	-0.0135	0.0054	0.0278	0.0351	3.97143	4.94366	-0.00730333136370961	64718	73679	63301
c4y_0073501_2	c3y_total_sleep_time	0.4144	0.2897	1.4301	0.1527	-0.0175	0.0049	0.0278	0.0118	3.97143	1.84375	-0.0271086320009108	64718	73913	63484
c4y_0073501_2	c3y_wake_up_time	0.1594	0.1092	1.4593	0.1445	0.0248	0.005	0.0278	0.0777	3.97143	9.03488	0.0208682288478199	64718	73011	62746
c4y_0073501_2	c4y_0042102b	-0.1281	0.1356	-0.9448	0.3448	0.0122	0.0052	0.0278	0.0495	3.97143	5.625	0.0186838874073988	64701	70826	62525
c4y_0073501_2	c4y_0060301b	-0.3462	1.0126	-0.3419	0.7324	0.0057	0.005	0.0278	0.0017	3.97143	0.261538	0.00868001189598085	64701	70826	62525
c4y_0073501_2	c4y_0073501_3	NA	NA	NA	NA	-0.0176	0.0049	0.0278	-0.0024	3.97143	-0.347826	NA	64701	69837	60333
c4y_0073501_2	c4y_0074001_2	0.4252	0.2969	1.432	0.1521	0.1329	0.0048	0.0278	0.0094	3.97143	1.25333	0.143879265100321	64701	69837	60333
c4y_0073501_2	c4y_0075001_2	1	2.3578	0.5563	0.578	0.1839	0.005	0.0278	0.0023	3.97143	0.315068	0.197391189955872	64701	69837	60333
c4y_0073501_2	c4y_0075001_3	NA	NA	NA	NA	NA	NA	0.0278	0.0017	3.97143	0.257576	NA	64701	69837	60333
c4y_0073501_2	c4y_0075501_2	1	5.3379	0.2415	0.8092	0.2027	0.0052	0.0278	0.0019	3.97143	0.253333	0.219752694823765	64701	69837	60333
c4y_0073501_2	c4y_0075501_3	0.4921	0.3703	1.3291	0.1838	0.004	0.0049	0.0278	0.008	3.97143	1.17647	-0.00307343909791027	64701	71319	62891
c4y_0073501_2	c4y_0310401b	NA	NA	NA	NA	0.0026	0.0046	0.0278	-0.0049	3.97143	-0.544444	NA	64701	70809	62511
c4y_0073501_2	c4y_0310901b	0.4307	0.3233	1.3322	0.1828	-0.0031	0.0046	0.0278	0.0128	3.97143	1.52381	-0.0117192550900668	64701	70822	62521
c4y_0073501_2	c4y_0490001_1	-0.2741	0.2847	-0.9625	0.3358	-0.0248	0.0051	0.0278	0.0125	3.97143	1.66667	-0.0221236870833068	64701	71319	62891
c4y_0073501_2	c4y_0490001_2	-0.0395	0.3107	-0.1273	0.8987	0.0247	0.0053	0.0278	0.0097	3.97143	1.34722	0.0280316573108255	64701	74494	63851
c4y_0073501_2	c4y_0490001_3	1	7.1062	0.2355	0.8138	0.0071	0.0049	0.0278	0.0014	3.97143	0.208955	-0.00276355417808484	64701	74494	63851
c4y_0073501_2	c4y_asq_total	-0.3115	0.1547	-2.0135	0.0441	-0.0573	0.006	0.0278	0.0553	3.97143	6.28409	-0.0538958651400989	64701	76280	63031
c4y_0073501_2	c4y_bmi	-0.06	0.0772	-0.7779	0.4367	0.0041	0.0059	0.0278	0.2773	3.97143	16.7048	0.011458873151075	64701	68351	62867
c4y_0073501_2	c6m_0040108b	NA	NA	NA	NA	8e-04	0.0049	0.0278	-0.0074	3.97143	-0.795699	NA	64701	55299	53226
c4y_0073501_2	c6m_0040109b	NA	NA	NA	NA	NA	NA	0.0278	3e-04	3.97143	0.0333333	NA	64701	64469	52486
c4y_0073501_2	c6m_0040110b	-0.2073	0.2299	-0.9015	0.3673	-0.0071	0.0052	0.0278	0.0225	3.97143	2.29592	-0.00273053164688356	64701	57500	55192
c4y_0073501_2	c6m_0040111b	0.3301	0.5114	0.6455	0.5186	-0.0081	0.0049	0.0278	0.0059	3.97143	0.641304	-0.0146521154907478	64701	41872	41428
c4y_0073501_2	c6m_0090001b	-0.0017	0.4584	-0.0038	0.997	-0.0069	0.0047	0.0278	0.0033	3.97143	0.611111	-0.00779063450829303	64701	80264	64701
c4y_0073501_2	c6m_asq_total	-0.1343	0.1103	-1.2176	0.2234	-0.0062	0.005	0.0278	0.0766	3.97143	9.34146	-0.000605739638680329	64701	73434	63113
c4y_0073501_2	c6m_bed_time	0.2706	0.2131	1.2695	0.2043	-0.0017	0.0051	0.0278	0.0177	3.97143	2.85484	-0.0080698192146626	64718	71276	61299
c4y_0073501_2	c6m_bmi	-0.0453	0.0671	-0.6751	0.4996	-0.0071	0.0051	0.0278	0.2613	3.97143	18.2727	-0.00478203941362366	64701	76280	63031
c4y_0073501_2	c6m_nap_count	0.0021	0.1895	0.0113	0.991	-0.0062	0.0049	0.0278	0.0172	3.97143	3.07143	-0.00699370715766403	64718	73012	62764
c4y_0073501_2	c6m_night_wake_up_count	0.0669	0.212	0.3156	0.7523	0.0056	0.0052	0.0278	0.0195	3.97143	3.36207	0.00481840520244328	64718	69911	60153
c4y_0073501_2	c6m_sleep_time_day	0.492	0.2179	2.2576	0.024	-0.0084	0.0051	0.0278	0.0205	3.97143	3.53448	-0.0214510261446159	64718	73224	62939
c4y_0073501_2	c6m_sleep_time_night	-0.3905	0.2121	-1.8407	0.0657	-0.0083	0.0051	0.0278	0.0187	3.97143	2.92188	-0.000171832661126262	64718	73371	63049
c4y_0073501_2	c6m_total_sleep_time	0.2246	0.2515	0.8931	0.3718	-0.0131	0.005	0.0278	0.0138	3.97143	2.3	-0.0190906729999876	64718	73629	63264
c4y_0073501_2	c6m_wake_up_time	0.2747	0.1523	1.8034	0.0713	5e-04	0.0049	0.0278	0.0394	3.97143	5.9697	-0.00875974713784979	64718	56592	48330
c4y_0073501_2	childcare_facility_daycare_time_3y	0.2779	0.4366	0.6365	0.5244	-0.0178	0.005	0.0278	0.0083	3.97143	0.783019	-0.0240488538897003	64718	73913	63484
c4y_0073501_2	childcare_facility_daycare_time_4y	NA	NA	NA	NA	NA	NA	0.0278	5e-04	3.97143	0.0694444	NA	64718	72901	62616
c4y_0073501_2	childcare_facility_starting_age	0.2097	0.3384	0.6196	0.5355	0.0155	0.0049	0.0278	0.0107	3.97143	0.972727	0.0135307986030864	64718	73913	63484
c4y_0073501_2	constipation_3y	-0.0315	0.167	-0.1888	0.8502	0.01	0.0053	0.0278	0.028	3.97143	3.94366	0.0123138243282232	64718	77269	63757
c4y_0073501_2	constipation_4y	-0.1191	0.1787	-0.6665	0.5051	0.0281	0.0051	0.0278	0.0332	3.97143	4.61111	0.035857420898153	64718	78465	64293
c4y_0073501_2	constipation_cum_4y	-0.1838	0.1484	-1.2379	0.2158	0.0204	0.0053	0.0278	0.0485	3.97143	5.98765	0.0305209654365003	64718	78538	64337
c4y_0073501_2	constipation_severity_3y	-0.0979	0.1624	-0.6027	0.5467	0.0136	0.0056	0.0278	0.0363	3.97143	4.65385	0.0187512210191049	64718	77970	64234
c4y_0073501_2	constipation_severity_4y	-0.0838	0.1753	-0.4778	0.6328	0.0307	0.0048	0.0278	0.0324	3.97143	4.37838	0.0376256114528105	64718	77835	64127
c4y_0073501_2	dr0m_bmi	0.0947	0.0757	1.2505	0.2111	-0.0137	0.0052	0.0278	0.1436	3.97143	13.0545	-0.0232918625693537	64701	76280	63031
c4y_0073501_2	dr1m_0040501b	-0.3056	0.2909	-1.0507	0.2934	0.0017	0.0043	0.0278	0.009	3.97143	1.8	0.00680786985150262	64701	74494	63851
c4y_0073501_2	dr1m_bmi	0.072	0.0993	0.7249	0.4685	-0.0117	0.0051	0.0278	0.1023	3.97143	10.7684	-0.0180689027355284	64701	76280	63031
c4y_0073501_2	egg_allergy_1hy	-0.2154	0.2242	-0.9608	0.3367	-0.0019	0.0045	0.0278	0.0172	3.97143	2.6875	0.00286473624776977	64701	65376	64701
c4y_0073501_2	egg_allergy_2y	0.0472	0.1941	0.243	0.808	0.0029	0.0048	0.0278	0.024	3.97143	3.80952	0.00174099693299709	64701	65376	64701
c4y_0073501_2	egg_allergy_3y	0.0612	0.1669	0.3669	0.7137	0.0096	0.0047	0.0278	0.0306	3.97143	4.56716	0.00862169557216321	64701	68351	62867
c4y_0073501_2	egg_allergy_4y	-0.0098	0.1875	-0.0524	0.9582	0.0168	0.0046	0.0278	0.0247	3.97143	3.38356	0.0185139212709772	64701	68351	62867
c4y_0073501_2	egg_allergy_cum_4y	0.0171	0.1715	0.0996	0.9207	0.0138	0.0046	0.0278	0.0351	3.97143	4.28049	0.0163692928727481	64718	69403	56434
c4y_0073501_2	egg_allergy_score_until_4yo	-0.0036	0.1452	-0.0246	0.9804	0.0308	0.005	0.0278	0.0558	3.97143	5.58	0.0324622775478152	64701	65376	64701
c4y_0073501_2	egg_allergy_score_until_4yo_positive	0.0534	0.1516	0.3526	0.7244	0.033	0.0052	0.0278	0.052	3.97143	5.14851	0.0345042640063636	64701	61862	59387
c4y_0073501_2	exclusive_breastfeeding_1y	-0.0784	0.187	-0.4193	0.675	-0.0185	0.0056	0.0278	0.0262	3.97143	3.9697	-0.0232783651375236	64718	50028	42505
c4y_0073501_2	febrile_convulsion_cum_4y	-0.0257	0.1107	-0.2324	0.8162	0.0119	0.0053	0.0278	0.0888	3.97143	8.07273	0.0153154423015575	64718	78335	64492
c4y_0073501_2	feeding_type_yesterday_breast_feeding_count_1m	0.0203	0.2244	0.0906	0.9278	-0.0168	0.0052	0.0278	0.0168	3.97143	2.84746	-0.0191692951772983	64718	73913	63484
c4y_0073501_2	feeding_type_yesterday_formula_feeding_count_1m	-0.7628	0.6959	-1.0962	0.273	0.0093	0.0048	0.0278	0.0086	3.97143	0.754386	0.0224756171005152	64718	71709	61684
c4y_0073501_2	fever_count_cum_2hy	0.0686	0.1362	0.5038	0.6144	-0.0277	0.0052	0.0278	0.0463	3.97143	5.38372	-0.0344736720880751	64718	78217	64125
c4y_0073501_2	fever_count_cum_2y	0.0558	0.1498	0.3722	0.7097	-0.0283	0.0052	0.0278	0.036	3.97143	4.44444	-0.0342632627043242	64718	78209	64111
c4y_0073501_2	fever_over_39c_count_cum_2hy	0.0323	0.1614	0.2001	0.8414	-0.0182	0.0058	0.0278	0.0364	3.97143	4.08989	-0.0220966983864097	64718	76690	62977
c4y_0073501_2	fever_over_39c_count_cum_2y	0.0149	0.1725	0.0865	0.9311	-0.018	0.0058	0.0278	0.0302	3.97143	3.82278	-0.0213043463568078	64718	75758	62226
c4y_0073501_2	first_vaccination_bcg	0.087	0.3704	0.2349	0.8143	-0.0012	0.0046	0.0278	0.0051	3.97143	0.822581	-0.00281355555750169	64718	39997	35267
c4y_0073501_2	first_vaccination_dpt	NA	NA	NA	NA	NA	NA	0.0278	0.0012	3.97143	0.193548	NA	64718	43845	37094
c4y_0073501_2	first_vaccination_haemophilus_b_influenzae	NA	NA	NA	NA	NA	NA	0.0278	8e-04	3.97143	0.135593	NA	64718	73768	63364
c4y_0073501_2	first_vaccination_hbv	-0.2339	0.2238	-1.0451	0.296	0.0115	0.0051	0.0278	0.015	3.97143	2.63158	0.0211314639836366	64718	46817	39806
c4y_0073501_2	first_vaccination_pneumococcus	NA	NA	NA	NA	-0.0058	0.0058	0.0278	-0.0025	3.97143	-0.403226	NA	64718	55465	47099
c4y_0073501_2	first_vaccination_polio	NA	NA	NA	NA	0.0085	0.0043	0.0278	-0.0064	3.97143	-1.12281	NA	64718	39706	34995
c4y_0073501_2	first_vaccination_rotavirus	0.1281	0.3431	0.3734	0.7088	0.0042	0.0049	0.0278	0.0073	3.97143	1.17742	0.00280810856369779	64718	73600	63241
c4y_0073501_2	fish_allergy_score_until_4yo_positive	0.2982	0.3535	0.8435	0.3989	0.0095	0.005	0.0278	0.0081	3.97143	1.55769	0.0057491391694752	64701	61862	59387
c4y_0073501_2	food_allergy_cum_4y	-0.0265	0.158	-0.1674	0.867	0.0251	0.005	0.0278	0.0458	3.97143	4.77083	0.029793470489292	64718	78010	64268
c4y_0073501_2	food_allergy_cum_count_until_4yo	0.0968	0.1482	0.6536	0.5134	0.0223	0.0047	0.0278	0.0447	3.97143	4.96667	0.022156665553709	64718	79735	64685
c4y_0073501_2	food_allergy_egg_feeding_status_case_combined_1yh	0.0803	0.1546	0.5194	0.6035	0.0383	0.0047	0.0278	0.0402	3.97143	4.46667	0.0413557587567399	64718	79348	64377
c4y_0073501_2	food_allergy_egg_feeding_status_case_combined_2y	-0.0586	0.1716	-0.3414	0.7328	0.044	0.0052	0.0278	0.0343	3.97143	4.34177	0.0522858354945871	64718	79780	64718
c4y_0073501_2	food_allergy_egg_feeding_status_case_combined_3y	-0.0802	0.2136	-0.3756	0.7072	0.0451	0.0053	0.0278	0.0219	3.97143	2.60714	0.0537762640966764	64718	77911	63465
c4y_0073501_2	food_allergy_egg_feeding_status_case_combined_4y	0.0522	0.2733	0.1911	0.8484	0.0635	0.0051	0.0278	0.0133	3.97143	1.77333	0.0709620272576895	64718	79399	64561
c4y_0073501_2	food_allergy_fish_feeding_status_case_combined_1yh	NA	NA	NA	NA	0.0301	0.0052	0.0278	-0.0077	3.97143	-1.30508	NA	64718	78788	63955
c4y_0073501_2	food_allergy_fish_feeding_status_case_combined_2y	-0.1086	0.4931	-0.2202	0.8257	0.0315	0.0052	0.0278	0.0034	3.97143	0.53125	0.036603585080582	64718	79780	64718
c4y_0073501_2	food_allergy_fish_feeding_status_case_combined_3y	NA	NA	NA	NA	0.0492	0.0048	0.0278	-0.0118	3.97143	-2.40816	NA	64718	75638	61646
c4y_0073501_2	food_allergy_fruit_feeding_status_case_combined_1yh	0.749	0.4464	1.6779	0.0934	0.0245	0.0051	0.0278	0.0068	3.97143	1.21429	0.0172024120463589	64718	79780	64718
c4y_0073501_2	food_allergy_fruit_feeding_status_case_combined_2y	1	9.24	0.1274	0.8987	0.04	0.0051	0.0278	0.002	3.97143	0.3125	0.0364638556716255	64718	78192	63669
c4y_0073501_2	food_allergy_fruit_feeding_status_case_combined_3y	NA	NA	NA	NA	0.0528	0.0046	0.0278	-7e-04	3.97143	-0.107692	NA	64718	79399	64561
c4y_0073501_2	food_allergy_milk_feeding_status_case_combined_1yh	0.0784	0.2642	0.2968	0.7666	0.0352	0.0045	0.0278	0.0113	3.97143	1.82258	0.0387996162642028	64718	78297	63549
c4y_0073501_2	food_allergy_milk_feeding_status_case_combined_2y	0.0028	0.2044	0.0137	0.9891	0.0346	0.0047	0.0278	0.0185	3.97143	2.84615	0.0393698759413552	64718	79295	64344
c4y_0073501_2	food_allergy_milk_feeding_status_case_combined_3y	0.1945	0.2839	0.6853	0.4931	0.0458	0.0053	0.0278	0.0097	3.97143	1.49231	0.0490711680743348	64718	77531	63188
c4y_0073501_2	food_allergy_milk_feeding_status_case_combined_4y	0.483	0.3769	1.2814	0.2001	0.0587	0.0053	0.0278	0.0075	3.97143	1.10294	0.0588750598036276	64718	78335	64492
c4y_0073501_2	food_allergy_non_peanuts_nuts_feeding_status_case_combined_4y	0.8787	0.4583	1.9171	0.0552	0.1861	0.0054	0.0278	0.0075	3.97143	0.9375	0.196247806457378	64718	78335	64492
c4y_0073501_2	food_allergy_nuts_feeding_status_case_combined_1yh	0.2053	0.1725	1.1901	0.234	0.0638	0.0051	0.0278	0.0278	3.97143	3.97143	0.0669911982513118	64718	79780	64718
c4y_0073501_2	food_allergy_nuts_feeding_status_case_combined_2y	0.3516	0.204	1.7238	0.0848	0.0817	0.0053	0.0278	0.0206	3.97143	2.98551	0.0858494037010015	64718	76496	62358
c4y_0073501_2	food_allergy_nuts_feeding_status_case_combined_3y	0.6459	0.2016	3.2046	0.0014	0.1123	0.0055	0.0278	0.0233	3.97143	2.94937	0.111451938046155	64718	78873	64165
c4y_0073501_2	food_allergy_peanuts_feeding_status_case_combined_4y	0.8656	0.4388	1.9728	0.0485	0.1729	0.0053	0.0278	0.0073	3.97143	1.01389	0.181756907839183	64718	78335	64492
c4y_0073501_2	food_allergy_score_cum_count_until_4yo	0.0777	0.1287	0.6037	0.5461	0.0339	0.0048	0.0278	0.064	3.97143	6.09524	0.0360887832046823	64718	79507	64496
c4y_0073501_2	food_allergy_sesame_feeding_status_case_combined_1yh	0.9018	0.4631	1.9472	0.0515	0.0803	0.0046	0.0278	0.0083	3.97143	1.22059	0.0773462859554497	64718	78831	63981
c4y_0073501_2	food_allergy_sesame_feeding_status_case_combined_2y	NA	NA	NA	NA	0.1067	0.0045	0.0278	-0.0116	3.97143	-2	NA	64718	77194	62920
c4y_0073501_2	food_allergy_sesame_feeding_status_case_combined_3y	1	1.3822	1.0655	0.2866	0.1145	0.0046	0.0278	0.0033	3.97143	0.540984	0.120248023842166	64718	72598	59244
c4y_0073501_2	food_allergy_shellfish_feeding_status_case_combined_1yh	0.2788	0.166	1.6796	0.093	0.1339	0.005	0.0278	0.0297	3.97143	4.30435	0.144819671352594	64718	79780	64718
c4y_0073501_2	food_allergy_shellfish_feeding_status_case_combined_2y	0.511	0.2406	2.1238	0.0337	0.1909	0.0049	0.0278	0.0117	3.97143	1.82812	0.208962732897758	64718	77649	63224
c4y_0073501_2	food_allergy_shellfish_feeding_status_case_combined_3y	0.9846	1.4216	0.6926	0.4886	0.301	0.0055	0.0278	0.0023	3.97143	0.338235	0.331348623804972	64718	79399	64561
c4y_0073501_2	food_allergy_shellfish_feeding_status_case_combined_4y	1	0.0785	13.6088	3.5504e-42	0.7006	0.0067	0.0278	0.0249	3.97143	3.32	0.765545466098355	64718	78335	64492
c4y_0073501_2	food_allergy_soba_feeding_status_case_combined_1yh	0.2238	0.1913	1.1697	0.2421	0.0469	0.0048	0.0278	0.0249	3.97143	3.95238	0.0476737827458126	64718	79011	64118
c4y_0073501_2	food_allergy_soba_feeding_status_case_combined_2y	0.135	0.2456	0.5496	0.5826	0.0546	0.005	0.0278	0.0143	3.97143	2.2	0.0600987196965038	64718	76816	62573
c4y_0073501_2	food_allergy_soba_feeding_status_case_combined_3y	0.3482	0.3817	0.9122	0.3617	0.087	0.0053	0.0278	0.0059	3.97143	0.819444	0.0937237598068889	64718	79399	64561
c4y_0073501_2	food_allergy_soba_feeding_status_case_combined_4y	0.4121	0.2965	1.3898	0.1646	0.1365	0.0048	0.0278	0.0094	3.97143	1.32394	0.146775999125684	64718	78335	64492
c4y_0073501_2	food_allergy_wheat_feeding_status_case_combined_1yh	0.2649	0.2802	0.9455	0.3444	0.0334	0.004	0.0278	0.008	3.97143	1.45455	0.033931797941795	64718	78943	64050
c4y_0073501_2	fruit_allergy_score_until_4yo_positive	0.3152	0.2448	1.2876	0.1979	0.0126	0.0044	0.0278	0.0137	3.97143	2.20968	0.00880278793863831	64701	71547	58037
c4y_0073501_2	ft1b_0470001b	NA	NA	NA	NA	-0.0053	0.0045	0.0278	-0.0046	3.97143	-0.479167	NA	64701	73434	63113
c4y_0073501_2	gastroenteritis_cum_2y	0.1143	0.2892	0.3952	0.6927	-0.0074	0.0053	0.0278	0.0158	3.97143	2.07895	-0.0153902251376091	64718	32861	26958
c4y_0073501_2	hand_foot_and_mouth_disease_cum_2y	NA	NA	NA	NA	-0.009	0.0049	0.0278	-6e-04	3.97143	-0.0810811	NA	64718	76283	63034
c4y_0073501_2	hba1c_ngsp_early	0.0214	0.1322	0.1621	0.8713	-0.0036	0.0043	0.0278	0.0558	3.97143	6.2	-0.00495251261654591	64718	70733	62420
c4y_0073501_2	herpangina_cum_2y	-0.0841	0.2893	-0.2906	0.7714	-0.0087	0.0048	0.0278	0.0091	3.97143	1.26389	-0.0136389410087376	64718	33620	27561
c4y_0073501_2	hsv_infection_cum_2y	0.2215	0.6073	0.3647	0.7153	0.0049	0.0048	0.0278	0.0026	3.97143	0.472727	0.00358137848369604	64718	78335	64492
c4y_0073501_2	influenza_viral_infections_cum_4y	-0.0753	0.1923	-0.3913	0.6955	-0.0126	0.0055	0.0278	0.0286	3.97143	3.91781	-0.0121607377721035	64718	77901	64174
c4y_0073501_2	intellectual_and_developmental_disability_including_language_delay_cum_4y	NA	NA	NA	NA	NA	NA	0.0278	2e-04	3.97143	0.030303	NA	64718	77462	63842
c4y_0073501_2	isacc_modified_current_runny_nose_autumn_2y	-0.1586	0.9093	-0.1744	0.8616	0.0127	0.0047	0.0278	0.0014	3.97143	0.237288	0.0150465083931335	64718	73913	63484
c4y_0073501_2	isacc_modified_current_runny_nose_autumn_3y	0.2378	0.5177	0.4594	0.646	0.0075	0.0053	0.0278	0.0039	3.97143	0.590909	0.00968094643685326	64718	33377	29041
c4y_0073501_2	isacc_modified_current_runny_nose_autumn_4y	NA	NA	NA	NA	0.0098	0.0051	0.0278	-0.0066	3.97143	-1.06452	NA	64718	70705	62407
c4y_0073501_2	isacc_modified_current_runny_nose_nonpollen_season_2y	NA	NA	NA	NA	NA	NA	0.0278	5e-04	3.97143	0.0746269	NA	64718	70902	62572
c4y_0073501_2	isacc_modified_current_runny_nose_nonpollen_season_3y	NA	NA	NA	NA	0.0142	0.0052	0.0278	-0.0024	3.97143	-0.393443	NA	64718	70887	62549
c4y_0073501_2	isacc_modified_current_runny_nose_nonpollen_season_4y	NA	NA	NA	NA	NA	NA	0.0278	0.001	3.97143	0.149254	NA	64718	70926	62595
c4y_0073501_2	isacc_modified_current_runny_nose_pollen_season_2y	NA	NA	NA	NA	NA	NA	0.0278	6e-04	3.97143	0.0983607	NA	64718	70862	62544
c4y_0073501_2	isacc_modified_current_runny_nose_pollen_season_3y	0.589	0.5164	1.1406	0.254	0.0037	0.0051	0.0278	0.0055	3.97143	0.833333	-0.00333769224414457	64718	71075	62716
c4y_0073501_2	isacc_modified_current_runny_nose_pollen_season_4y	0.2582	0.3141	0.822	0.4111	0.0136	0.0051	0.0278	0.0103	3.97143	1.43056	0.0105548820199727	64718	70928	62586
c4y_0073501_2	isacc_modified_current_runny_nose_spring_2y	1	2.4781	0.5348	0.5928	0.0121	0.0049	0.0278	0.0019	3.97143	0.301587	0.00362438707411079	64718	73656	63275
c4y_0073501_2	isacc_modified_current_runny_nose_spring_3y	0.6919	0.9725	0.7114	0.4768	0.0043	0.005	0.0278	0.0027	3.97143	0.428571	-0.00136226495671712	64718	70984	62636
c4y_0073501_2	isacc_modified_current_runny_nose_spring_4y	0.3573	0.3539	1.0095	0.3127	0.0106	0.0052	0.0278	0.0091	3.97143	1.28169	0.00590806075239478	64718	70804	62494
c4y_0073501_2	isacc_modified_current_runny_nose_summer_2y	NA	NA	NA	NA	0.0125	0.0047	0.0278	-7e-04	3.97143	-0.118644	NA	64718	73913	63484
c4y_0073501_2	isacc_modified_current_runny_nose_summer_3y	0.0514	0.63	0.0815	0.935	0.0018	0.0049	0.0278	0.0024	3.97143	0.358209	0.00155183361698934	64718	70954	62612
c4y_0073501_2	isacc_modified_current_runny_nose_summer_4y	NA	NA	NA	NA	0.0082	0.0051	0.0278	-3e-04	3.97143	-0.0379747	NA	64718	70894	62558
c4y_0073501_2	isacc_modified_current_runny_nose_winter_2y	0.2379	0.4345	0.5476	0.584	0.0098	0.005	0.0278	0.0049	3.97143	0.742424	0.00803189044435111	64718	73913	63484
c4y_0073501_2	isacc_modified_current_runny_nose_winter_3y	NA	NA	NA	NA	0.0122	0.005	0.0278	-9e-04	3.97143	-0.160714	NA	64718	70204	61966
c4y_0073501_2	isacc_modified_current_runny_nose_winter_4y	NA	NA	NA	NA	0.0154	0.005	0.0278	-0.0038	3.97143	-0.535211	NA	64718	70761	62462
c4y_0073501_2	kawasaki_disease_cum_4y	NA	NA	NA	NA	0.0034	0.0045	0.0278	-6e-04	3.97143	-0.0967742	NA	64718	78335	64492
c4y_0073501_2	length_of_labor	0.0486	0.1581	0.3071	0.7588	0.0035	0.0043	0.0278	0.0336	3.97143	4.73239	0.00307036400039986	64718	55312	46937
c4y_0073501_2	low_birth_weight	-0.1855	0.1489	-1.2459	0.2128	0.0135	0.0051	0.0278	0.0312	3.97143	4.8	0.0207839345875047	64718	73913	63484
c4y_0073501_2	lower_respiratory_tract_infection_cum_2y	-0.0805	0.2162	-0.3723	0.7096	-0.0151	0.0053	0.0278	0.0186	3.97143	2.58333	-0.0242155600177413	64718	33803	27714
c4y_0073501_2	m1m_bed_time	NA	NA	NA	NA	NA	NA	0.0278	2e-04	3.97143	0.0350877	NA	64718	73913	63484
c4y_0073501_2	m1m_nap_count	-0.2506	0.1701	-1.4734	0.1406	-0.0099	0.0052	0.0278	0.0286	3.97143	4.4	-0.00382731051740867	64718	73913	63484
c4y_0073501_2	m1m_night_wake_up_count	-0.4235	0.1879	-2.2532	0.0242	0.0023	0.0051	0.0278	0.0238	3.97143	3.83871	0.0137540466329404	64718	73913	63484
c4y_0073501_2	m1m_sleep_time_day	-0.2198	0.1443	-1.5231	0.1277	-0.0046	0.0051	0.0278	0.0395	3.97143	6.69492	0.00235132043913978	64718	73913	63484
c4y_0073501_2	m1m_sleep_time_night	-0.3031	0.2431	-1.2466	0.2125	-0.0075	0.0049	0.0278	0.0141	3.97143	2.2381	-0.00221646820769002	64718	73913	63484
c4y_0073501_2	m1m_total_sleep_time	-0.3176	0.1851	-1.716	0.0862	-0.0083	0.0051	0.0278	0.028	3.97143	4.66667	-0.000215176459490665	64718	73388	63065
c4y_0073501_2	m1m_wake_up_time	0.1339	0.1918	0.6981	0.4851	-0.0076	0.0044	0.0278	0.0249	3.97143	3.19231	-0.0121221981010327	64718	73913	63484
c4y_0073501_2	mbpfas0001b	0.1446	0.4501	0.3212	0.748	-0.0015	0.0044	0.0278	0.0136	3.97143	0.660194	-0.00441716489788469	64701	64774	64140
c4y_0073501_2	mbpfas0039b	NA	NA	NA	NA	NA	NA	0.0278	0.0042	3.97143	0.214286	NA	64701	64774	64140
c4y_0073501_2	mbpfas0053b	-0.0278	0.3202	-0.0868	0.9308	-0.0072	0.0048	0.0278	0.0222	3.97143	1.21978	-0.0067450982462082	64701	64774	64140
c4y_0073501_2	mbpfas0067b	0.2736	0.3221	0.8493	0.3957	0.0016	0.0049	0.0278	0.0296	3.97143	1.5914	-0.0064177454767345	64701	64774	64140
c4y_0073501_2	milk_allergy_1hy	0.2135	0.242	0.8823	0.3776	-0.0052	0.0048	0.0278	0.0138	3.97143	2.15625	-0.0096089274057374	64701	65376	64701
c4y_0073501_2	milk_allergy_2y	-0.0937	0.2736	-0.3426	0.7319	0.0093	0.0049	0.0278	0.0113	3.97143	1.79365	0.011229041608269	64701	65376	64701
c4y_0073501_2	milk_allergy_3y	0.3915	1.0437	0.3751	0.7076	0.011	0.0047	0.0278	0.0017	3.97143	0.288136	0.00849181635239833	64701	65376	64701
c4y_0073501_2	milk_allergy_cum_4y	0.0467	0.2223	0.2102	0.8335	0.0108	0.0048	0.0278	0.0203	3.97143	3.02985	0.0111499160071075	64718	79780	64718
c4y_0073501_2	milk_allergy_score_until_4yo	0.2087	0.1722	1.2123	0.2254	0.0166	0.0049	0.0278	0.0317	3.97143	4.28378	0.011840968301079	64701	61862	59387
c4y_0073501_2	milk_allergy_score_until_4yo_positive	0.2533	0.1787	1.4176	0.1563	0.0151	0.0048	0.0278	0.0309	3.97143	4.06579	0.00892413802707027	64701	61862	59387
c4y_0073501_2	mt1b_0040001b	0.1367	0.2143	0.638	0.5235	0.0044	0.0044	0.0278	0.015	3.97143	2.58621	0.00168560192139345	64701	64774	64140
c4y_0073501_2	mt1b_0040101b	0.1177	0.2185	0.5386	0.5902	0.0052	0.0043	0.0278	0.0141	3.97143	2.35	0.00298067498501936	64701	64774	64140
c4y_0073501_2	mumps_cum_4y	-0.0563	0.425	-0.1325	0.8946	-0.0059	0.0046	0.0278	0.0044	3.97143	0.594595	-0.00599815932527913	64718	77997	64254
c4y_0073501_2	mycotic_or_fungal_infection_cum_2y	-0.1431	0.3979	-0.3596	0.7191	-0.0032	0.0048	0.0278	0.0053	3.97143	0.929825	-0.00188813639580383	64718	75470	62230
c4y_0073501_2	nuts_allergy_score_until_4yo_positive	0.4661	0.3416	1.3646	0.1724	0.0197	0.0049	0.0278	0.0098	3.97143	1.44118	0.0147640233480134	64718	77493	62902
c4y_0073501_2	otitis_media_cum_2y	-0.23	0.192	-1.1982	0.2309	-0.0071	0.0048	0.0278	0.0243	3.97143	3.68182	-0.00500751318415353	64718	39068	32889
c4y_0073501_2	out_of_night_diapers_age_4y	0.6177	0.28	2.2065	0.0274	0.0047	0.0051	0.0278	0.0304	3.97143	2.15603	-0.0132347650671219	64718	70303	62071
c4y_0073501_2	participant_reported_food_allergy_cum_4y	0.0665	0.1524	0.4361	0.6628	0.018	0.0048	0.0278	0.0429	3.97143	4.71429	0.0183373646264491	64718	79780	64718
c4y_0073501_2	peanuts_allergy_score_4yo_positive	1	3.5974	0.2814	0.7784	0.0214	0.0044	0.0278	0.0018	3.97143	0.28125	0.0168657812293566	64718	79660	64629
c4y_0073501_2	premature_birth	0.4199	0.2865	1.4657	0.1427	0.002	0.005	0.0278	0.0091	3.97143	1.56897	-0.0045845363475835	64718	73913	63484
c4y_0073501_2	psychomotor_developmental_delay_cum_4y	NA	NA	NA	NA	0.0291	0.0049	0.0278	-0.0018	3.97143	-0.295082	NA	64718	78335	64492
c4y_0073501_2	roseola_infantum_cum_2y	0.1823	0.2886	0.6314	0.5278	-0.0156	0.0051	0.0278	0.0126	3.97143	2	-0.0303372079771112	64718	33893	27768
c4y_0073501_2	rsv_infection_cum_2y	0.0275	0.1564	0.1758	0.8605	-0.013	0.0052	0.0278	0.0361	3.97143	5.30882	-0.0157262903187681	64718	78335	64492
c4y_0073501_2	shellfish_allergy_score_until_4yo_positive	0.257	0.6002	0.4281	0.6685	0.0415	0.0044	0.0278	0.0027	3.97143	0.442623	0.0601217029293006	64701	31989	30736
c4y_0073501_2	soba_allergy_score_until_4yo_positive	0.4321	0.2915	1.4822	0.1383	0.0186	0.0046	0.0278	0.0105	3.97143	1.75	0.0135316926964497	64718	79753	64697
c4y_0073501_2	soybean_allergy_score_until_4yo_positive	0.3388	0.3421	0.9904	0.322	0.0244	0.0049	0.0278	0.0084	3.97143	1.29231	0.0212009977336657	64701	61862	59387
c4y_0073501_2	streptococcus_pyogenes_cum_4y	-0.2421	0.389	-0.6222	0.5338	-0.005	0.0048	0.0278	0.0062	3.97143	0.984127	-0.00239272868612564	64718	77908	64198
c4y_0073501_2	ucbb_0080001b	-0.2179	0.1633	-1.3346	0.182	0.0096	0.0051	0.0278	0.029	3.97143	4.83333	0.0163404792609647	64701	64774	64140
c4y_0073501_2	upper_respiratory_tract_infection_cum_2y	-0.1174	0.2071	-0.5667	0.5709	-0.0187	0.0054	0.0278	0.018	3.97143	2.64706	-0.0265789139019481	64718	39080	32887
c4y_0073501_2	urinary_tract_infections_cum_4y	NA	NA	NA	NA	-0.0098	0.0048	0.0278	-0.0027	3.97143	-0.442623	NA	64718	63992	52796
c4y_0073501_2	urticaria_cum_4y	0.1968	0.2602	0.7563	0.4495	0.0049	0.0047	0.0278	0.0121	3.97143	1.77941	0.00184595874066669	64718	78038	64266
c4y_0073501_2	varicella_cum_4y	0.4516	0.5452	0.8284	0.4075	-0.0092	0.0044	0.0278	0.0045	3.97143	0.642857	-0.015471116666552	64718	78065	64305
c4y_0073501_2	wheat_allergy_score_until_4yo_positive	0.075	0.1784	0.4201	0.6744	0.0279	0.0045	0.0278	0.0305	3.97143	4.55224	0.0283651204564961	64701	61862	59387
c4y_0073501_3	BMI	0.0344	0.2494	0.138	0.8903	-0.0074	0.0066	-0.0024	0.1732	-0.347826	19.4607	NA	61095	163835	0
c4y_0073501_3	adenovirus_infection_cum_2y	NA	NA	NA	NA	0.0069	0.0048	-0.0024	0.0171	-0.347826	2.71429	NA	64700	39080	32882
c4y_0073501_3	allergic_conjunctivitis_cum_4y	NA	NA	NA	NA	0.0154	0.0046	-0.0024	0.0162	-0.347826	2.28169	NA	64700	78335	64474
c4y_0073501_3	allergic_conjunctivitis_or_rhinitis_or_hay_fever_cum_4y	NA	NA	NA	NA	0.0279	0.005	-0.0024	0.0086	-0.347826	1.11688	NA	64700	78335	64474
c4y_0073501_3	allergic_rhinitis_cum_4y	NA	NA	NA	NA	0.0313	0.0052	-0.0024	0.0126	-0.347826	1.55556	NA	64700	47125	37836
c4y_0073501_3	any_food_allergy_score_positive_until_4yo	NA	NA	NA	NA	0.1219	0.0053	-0.0024	0.0548	-0.347826	5.48	NA	64700	77493	62885
c4y_0073501_3	asthma_cum_4y	NA	NA	NA	NA	0.0306	0.0053	-0.0024	0.0306	-0.347826	3.1875	NA	64700	78335	64474
c4y_0073501_3	atopic_dermatitis_cum_4y	NA	NA	NA	NA	0.0421	0.0053	-0.0024	0.0633	-0.347826	5.86111	NA	64700	78335	64474
c4y_0073501_3	autistic_spectrum_disorder_and_pddnos_cum_4y	NA	NA	NA	NA	0.0156	0.005	-0.0024	0.0107	-0.347826	1.94545	NA	64700	78065	64286
c4y_0073501_3	bone_fracture_cum_4y	NA	NA	NA	NA	0.0017	0.0043	-0.0024	0.0034	-0.347826	0.548387	NA	64700	77901	64156
c4y_0073501_3	breast_feeding_cessation_1m	NA	NA	NA	NA	-0.0109	0.0047	-0.0024	0.004	-0.347826	0.634921	NA	64700	73600	63224
c4y_0073501_3	breast_feeding_cessation_2m	NA	NA	NA	NA	-0.0123	0.0055	-0.0024	0.0142	-0.347826	2.18462	NA	64700	73768	63347
c4y_0073501_3	breast_feeding_cessation_3m	NA	NA	NA	NA	-0.0132	0.0053	-0.0024	0.0112	-0.347826	1.77778	NA	64700	55465	47085
c4y_0073501_3	breast_feeding_cessation_age	NA	NA	NA	NA	0.0195	0.0052	-0.0024	0.018	-0.347826	2.14286	NA	64700	46817	39797
c4y_0073501_3	breast_feeding_period_1y	NA	NA	NA	NA	0.0064	0.005	-0.0024	0.0188	-0.347826	2.84848	NA	64700	39997	35271
c4y_0073501_3	c1hy_0030001b2	NA	NA	NA	NA	-0.007	0.0054	-0.0024	0.0102	-0.347826	1.85455	NA	64718	55299	53249
c4y_0073501_3	c1hy_0070002b	NA	NA	NA	NA	0.0104	0.0046	-0.0024	0.0083	-0.347826	1.40678	NA	64718	64469	52501
c4y_0073501_3	c1hy_0493002b	NA	NA	NA	NA	-0.0095	0.0048	-0.0024	0.0045	-0.347826	0.789474	NA	64718	57500	55209
c4y_0073501_3	c1hy_asq_total	NA	NA	NA	NA	-0.0138	0.0048	-0.0024	0.0772	-0.347826	8.21277	NA	64718	64774	64159
c4y_0073501_3	c1hy_bed_time	NA	NA	NA	NA	0.0166	0.0049	-0.0024	0.0269	-0.347826	3.68493	NA	64700	73913	63467
c4y_0073501_3	c1hy_bmi	NA	NA	NA	NA	-0.0041	0.0055	-0.0024	0.1847	-0.347826	13.2878	NA	64718	76280	63044
c4y_0073501_3	c1hy_nap_count	NA	NA	NA	NA	0.0136	0.0049	-0.0024	0.0165	-0.347826	2.46269	NA	64700	73913	63467
c4y_0073501_3	c1hy_night_wake_up_count	NA	NA	NA	NA	6e-04	0.0046	-0.0024	0.0287	-0.347826	4.28358	NA	64700	73765	63351
c4y_0073501_3	c1hy_sleep_time_day	NA	NA	NA	NA	0.0147	0.0051	-0.0024	0.0195	-0.347826	3.25	NA	64700	73913	63467
c4y_0073501_3	c1hy_sleep_time_night	NA	NA	NA	NA	-0.0192	0.0045	-0.0024	0.0231	-0.347826	3.34783	NA	64700	73913	63467
c4y_0073501_3	c1hy_total_sleep_time	NA	NA	NA	NA	0.0059	0.0049	-0.0024	0.01	-0.347826	1.5873	NA	64700	72901	62600
c4y_0073501_3	c1hy_wake_up_time	NA	NA	NA	NA	0.0165	0.0054	-0.0024	0.0699	-0.347826	9.07792	NA	64700	73913	63467
c4y_0073501_3	c1y_0090005b	NA	NA	NA	NA	0.0073	0.0054	-0.0024	-0.0013	-0.347826	-0.188406	NA	64718	74494	63867
c4y_0073501_3	c1y_0170001_1_3	NA	NA	NA	NA	0.0524	0.0054	-0.0024	0.0501	-0.347826	5.16495	NA	64700	55200	46839
c4y_0073501_3	c1y_1_bmi	NA	NA	NA	NA	-0.0039	0.0051	-0.0024	0.2582	-0.347826	13.1066	NA	64718	72891	62661
c4y_0073501_3	c1y_2_bmi	NA	NA	NA	NA	-0.0084	0.0061	-0.0024	0.282	-0.347826	17.4074	NA	64718	76280	63044
c4y_0073501_3	c1y_asq_total	NA	NA	NA	NA	-0.0051	0.0048	-0.0024	0.1088	-0.347826	11.6989	NA	64718	64774	64159
c4y_0073501_3	c1y_bed_time	NA	NA	NA	NA	0.0075	0.0048	-0.0024	0.0129	-0.347826	2.01562	NA	64700	73913	63467
c4y_0073501_3	c1y_nap_count	NA	NA	NA	NA	0.006	0.0051	-0.0024	0.0192	-0.347826	3.04762	NA	64700	73913	63467
c4y_0073501_3	c1y_night_wake_up_count	NA	NA	NA	NA	0.0071	0.005	-0.0024	0.0191	-0.347826	3.03175	NA	64700	73913	63467
c4y_0073501_3	c1y_sleep_time_day	NA	NA	NA	NA	0.0081	0.0051	-0.0024	0.0204	-0.347826	3.2381	NA	64700	73913	63467
c4y_0073501_3	c1y_sleep_time_night	NA	NA	NA	NA	-0.0152	0.0049	-0.0024	0.029	-0.347826	4.26471	NA	64700	73913	63467
c4y_0073501_3	c1y_total_sleep_time	NA	NA	NA	NA	-4e-04	0.0046	-0.0024	0.0279	-0.347826	4.5	NA	64700	73913	63467
c4y_0073501_3	c1y_wake_up_time	NA	NA	NA	NA	0.0185	0.0055	-0.0024	0.063	-0.347826	8.87324	NA	64700	72761	62487
c4y_0073501_3	c2hy_0040401b	NA	NA	NA	NA	0.0023	0.0048	-0.0024	-0.0044	-0.347826	-0.733333	NA	64718	79735	64685
c4y_0073501_3	c2hy_asq_total	NA	NA	NA	NA	-0.0179	0.005	-0.0024	0.0765	-0.347826	8.89535	NA	64718	64774	64159
c4y_0073501_3	c2hy_bmi	NA	NA	NA	NA	-0.0079	0.0054	-0.0024	0.2398	-0.347826	16.2027	NA	64718	76280	63044
c4y_0073501_3	c2y_0070301b	NA	NA	NA	NA	0.0125	0.0048	-0.0024	-2e-04	-0.347826	-0.0338983	NA	64718	41872	41440
c4y_0073501_3	c2y_0090001b2	NA	NA	NA	NA	-0.0039	0.0049	-0.0024	-0.008	-0.347826	-1.37931	NA	64718	80264	64718
c4y_0073501_3	c2y_asq_total	NA	NA	NA	NA	-0.0228	0.005	-0.0024	0.079	-0.347826	8.97727	NA	64718	64774	64159
c4y_0073501_3	c2y_bmi	NA	NA	NA	NA	-0.0148	0.0057	-0.0024	0.237	-0.347826	16.4583	NA	64718	76280	63044
c4y_0073501_3	c3hy_asq_total	NA	NA	NA	NA	-0.0269	0.0046	-0.0024	0.0646	-0.347826	8.17722	NA	64718	73434	63129
c4y_0073501_3	c3hy_bmi	NA	NA	NA	NA	-4e-04	0.0058	-0.0024	0.2701	-0.347826	16.3697	NA	64718	75785	62654
c4y_0073501_3	c3y_0100301b	NA	NA	NA	NA	0.0139	0.0051	-0.0024	0.0041	-0.347826	0.554054	NA	64718	70924	62583
c4y_0073501_3	c3y_0280201b	NA	NA	NA	NA	-0.0078	0.0046	-0.0024	0.0051	-0.347826	0.689189	NA	64718	43468	43024
c4y_0073501_3	c3y_0280301b	NA	NA	NA	NA	0.0139	0.0048	-0.0024	-0.0041	-0.347826	-0.602941	NA	64718	69458	62456
c4y_0073501_3	c3y_0280501b	NA	NA	NA	NA	0.0035	0.005	-0.0024	0.0089	-0.347826	1.27143	NA	64718	69458	62456
c4y_0073501_3	c3y_0280601b	NA	NA	NA	NA	0.0065	0.005	-0.0024	0.0065	-0.347826	0.866667	NA	64718	69458	62456
c4y_0073501_3	c3y_0280901b	NA	NA	NA	NA	0.0169	0.0052	-0.0024	-0.0038	-0.347826	-0.520548	NA	64718	69458	62456
c4y_0073501_3	c3y_asq_total	NA	NA	NA	NA	-0.0228	0.005	-0.0024	0.0674	-0.347826	8.53165	NA	64718	73434	63129
c4y_0073501_3	c3y_bed_time	NA	NA	NA	NA	0.0057	0.0047	-0.0024	0.0309	-0.347826	4.29167	NA	64700	73913	63467
c4y_0073501_3	c3y_bmi	NA	NA	NA	NA	-0.0119	0.0054	-0.0024	0.2654	-0.347826	15.7976	NA	64718	76280	63044
c4y_0073501_3	c3y_nap_count	NA	NA	NA	NA	-0.009	0.0048	-0.0024	0.0206	-0.347826	3.12121	NA	64700	73913	63467
c4y_0073501_3	c3y_night_wake_up_count	NA	NA	NA	NA	-0.0123	0.0046	-0.0024	0.0214	-0.347826	2.77922	NA	64700	73913	63467
c4y_0073501_3	c3y_sleep_time_day	NA	NA	NA	NA	0.0017	0.0049	-0.0024	0.0233	-0.347826	3.32857	NA	64700	73913	63467
c4y_0073501_3	c3y_sleep_time_night	NA	NA	NA	NA	-0.0066	0.005	-0.0024	0.0351	-0.347826	4.94366	NA	64700	73913	63467
c4y_0073501_3	c3y_total_sleep_time	NA	NA	NA	NA	-0.0022	0.0047	-0.0024	0.0118	-0.347826	1.84375	NA	64700	73913	63467
c4y_0073501_3	c3y_wake_up_time	NA	NA	NA	NA	0.0226	0.0055	-0.0024	0.0777	-0.347826	9.03488	NA	64700	73913	63467
c4y_0073501_3	c4y_0042102b	NA	NA	NA	NA	0.0195	0.0049	-0.0024	0.0495	-0.347826	5.625	NA	64718	69458	62456
c4y_0073501_3	c4y_0060301b	NA	NA	NA	NA	0.0106	0.0047	-0.0024	0.0017	-0.347826	0.261538	NA	64718	69453	62452
c4y_0073501_3	c4y_0074001_2	NA	NA	NA	NA	0.1083	0.0053	-0.0024	0.0094	-0.347826	1.25333	NA	64718	65116	64490
c4y_0073501_3	c4y_0075001_2	NA	NA	NA	NA	0.0804	0.0049	-0.0024	0.0023	-0.347826	0.315068	NA	64718	61679	59249
c4y_0073501_3	c4y_0075001_3	NA	NA	NA	NA	0.093	0.0048	-0.0024	0.0017	-0.347826	0.257576	NA	64718	59836	59089
c4y_0073501_3	c4y_0075501_2	NA	NA	NA	NA	0.0718	0.0049	-0.0024	0.0019	-0.347826	0.253333	NA	64718	69837	60349
c4y_0073501_3	c4y_0075501_3	NA	NA	NA	NA	0.118	0.0044	-0.0024	0.008	-0.347826	1.17647	NA	64718	69837	60349
c4y_0073501_3	c4y_0310401b	NA	NA	NA	NA	-0.002	0.0046	-0.0024	-0.0049	-0.347826	-0.544444	NA	64718	69457	62455
c4y_0073501_3	c4y_0310901b	NA	NA	NA	NA	0.0037	0.0045	-0.0024	0.0128	-0.347826	1.52381	NA	64718	70826	62541
c4y_0073501_3	c4y_0490001_1	NA	NA	NA	NA	0.0065	0.0047	-0.0024	0.0125	-0.347826	1.66667	NA	64718	69837	60349
c4y_0073501_3	c4y_0490001_2	NA	NA	NA	NA	-0.0048	0.005	-0.0024	0.0097	-0.347826	1.34722	NA	64718	69837	60349
c4y_0073501_3	c4y_0490001_3	NA	NA	NA	NA	-0.0026	0.0047	-0.0024	0.0014	-0.347826	0.208955	NA	64718	69837	60349
c4y_0073501_3	c4y_asq_total	NA	NA	NA	NA	-0.0247	0.0053	-0.0024	0.0553	-0.347826	6.28409	NA	64718	73434	63129
c4y_0073501_3	c4y_bmi	NA	NA	NA	NA	-0.0037	0.0053	-0.0024	0.2773	-0.347826	16.7048	NA	64718	55151	45808
c4y_0073501_3	c6m_0040108b	NA	NA	NA	NA	0.001	0.0049	-0.0024	-0.0074	-0.347826	-0.795699	NA	64718	69837	60349
c4y_0073501_3	c6m_0040109b	NA	NA	NA	NA	0.009	0.005	-0.0024	3e-04	-0.347826	0.0333333	NA	64718	71319	62907
c4y_0073501_3	c6m_0040110b	NA	NA	NA	NA	0.0016	0.0049	-0.0024	0.0225	-0.347826	2.29592	NA	64718	71319	62907
c4y_0073501_3	c6m_0040111b	NA	NA	NA	NA	0.0033	0.0051	-0.0024	0.0059	-0.347826	0.641304	NA	64718	74494	63867
c4y_0073501_3	c6m_0090001b	NA	NA	NA	NA	0.0114	0.0048	-0.0024	0.0033	-0.347826	0.611111	NA	64718	74494	63867
c4y_0073501_3	c6m_asq_total	NA	NA	NA	NA	0.003	0.0053	-0.0024	0.0766	-0.347826	9.34146	NA	64718	64774	64159
c4y_0073501_3	c6m_bed_time	NA	NA	NA	NA	-0.0012	0.0045	-0.0024	0.0177	-0.347826	2.85484	NA	64700	73011	62729
c4y_0073501_3	c6m_bmi	NA	NA	NA	NA	-0.006	0.0055	-0.0024	0.2613	-0.347826	18.2727	NA	64718	73369	63073
c4y_0073501_3	c6m_nap_count	NA	NA	NA	NA	-0.0082	0.0045	-0.0024	0.0172	-0.347826	3.07143	NA	64700	73369	63014
c4y_0073501_3	c6m_night_wake_up_count	NA	NA	NA	NA	1e-04	0.0051	-0.0024	0.0195	-0.347826	3.36207	NA	64700	73310	62963
c4y_0073501_3	c6m_sleep_time_day	NA	NA	NA	NA	0.0053	0.005	-0.0024	0.0205	-0.347826	3.53448	NA	64700	73679	63286
c4y_0073501_3	c6m_sleep_time_night	NA	NA	NA	NA	-0.0046	0.0046	-0.0024	0.0187	-0.347826	2.92188	NA	64700	73406	63043
c4y_0073501_3	c6m_total_sleep_time	NA	NA	NA	NA	-0.001	0.0046	-0.0024	0.0138	-0.347826	2.3	NA	64700	73913	63467
c4y_0073501_3	c6m_wake_up_time	NA	NA	NA	NA	0.0109	0.0055	-0.0024	0.0394	-0.347826	5.9697	NA	64700	73629	63249
c4y_0073501_3	childcare_facility_daycare_time_3y	NA	NA	NA	NA	-0.0129	0.0044	-0.0024	0.0083	-0.347826	0.783019	NA	64700	46463	39505
c4y_0073501_3	childcare_facility_daycare_time_4y	NA	NA	NA	NA	-0.0151	0.0043	-0.0024	5e-04	-0.347826	0.0694444	NA	64700	50028	42493
c4y_0073501_3	childcare_facility_starting_age	NA	NA	NA	NA	0.0164	0.0046	-0.0024	0.0107	-0.347826	0.972727	NA	64700	55312	46923
c4y_0073501_3	constipation_3y	NA	NA	NA	NA	0.0102	0.0047	-0.0024	0.028	-0.347826	3.94366	NA	64700	77970	64217
c4y_0073501_3	constipation_4y	NA	NA	NA	NA	0.0187	0.005	-0.0024	0.0332	-0.347826	4.61111	NA	64700	77835	64109
c4y_0073501_3	constipation_cum_4y	NA	NA	NA	NA	0.0183	0.0049	-0.0024	0.0485	-0.347826	5.98765	NA	64700	78217	64106
c4y_0073501_3	constipation_severity_3y	NA	NA	NA	NA	0.0149	0.0048	-0.0024	0.0363	-0.347826	4.65385	NA	64700	77908	64180
c4y_0073501_3	constipation_severity_4y	NA	NA	NA	NA	0.024	0.005	-0.0024	0.0324	-0.347826	4.37838	NA	64700	77997	64235
c4y_0073501_3	dr0m_bmi	NA	NA	NA	NA	-0.0097	0.0049	-0.0024	0.1436	-0.347826	13.0545	NA	64718	73434	63129
c4y_0073501_3	dr1m_0040501b	NA	NA	NA	NA	-0.0055	0.005	-0.0024	0.009	-0.347826	1.8	NA	64718	69837	60349
c4y_0073501_3	dr1m_bmi	NA	NA	NA	NA	-0.0118	0.0049	-0.0024	0.1023	-0.347826	10.7684	NA	64718	73434	63129
c4y_0073501_3	egg_allergy_1hy	NA	NA	NA	NA	0.0337	0.0044	-0.0024	0.0172	-0.347826	2.6875	NA	64718	68351	62885
c4y_0073501_3	egg_allergy_2y	NA	NA	NA	NA	0.0376	0.0048	-0.0024	0.024	-0.347826	3.80952	NA	64718	68351	62885
c4y_0073501_3	egg_allergy_3y	NA	NA	NA	NA	0.0511	0.0048	-0.0024	0.0306	-0.347826	4.56716	NA	64718	37207	30077
c4y_0073501_3	egg_allergy_4y	NA	NA	NA	NA	0.063	0.0044	-0.0024	0.0247	-0.347826	3.38356	NA	64718	72755	60504
c4y_0073501_3	egg_allergy_cum_4y	NA	NA	NA	NA	0.0648	0.0047	-0.0024	0.0351	-0.347826	4.28049	NA	64718	61862	59410
c4y_0073501_3	egg_allergy_score_until_4yo	NA	NA	NA	NA	0.0899	0.0049	-0.0024	0.0558	-0.347826	5.58	NA	64718	68351	62885
c4y_0073501_3	egg_allergy_score_until_4yo_positive	NA	NA	NA	NA	0.0885	0.005	-0.0024	0.052	-0.347826	5.14851	NA	64718	65376	64718
c4y_0073501_3	exclusive_breastfeeding_1y	NA	NA	NA	NA	0.0052	0.0047	-0.0024	0.0262	-0.347826	3.9697	NA	64700	39706	34999
c4y_0073501_3	febrile_convulsion_cum_4y	NA	NA	NA	NA	0.0169	0.0051	-0.0024	0.0888	-0.347826	8.07273	NA	64700	78335	64474
c4y_0073501_3	feeding_type_yesterday_breast_feeding_count_1m	NA	NA	NA	NA	0.0051	0.0052	-0.0024	0.0168	-0.347826	2.84746	NA	64700	73913	63467
c4y_0073501_3	feeding_type_yesterday_formula_feeding_count_1m	NA	NA	NA	NA	-0.0083	0.0051	-0.0024	0.0086	-0.347826	0.754386	NA	64700	73913	63467
c4y_0073501_3	fever_count_cum_2hy	NA	NA	NA	NA	0.0015	0.0049	-0.0024	0.0463	-0.347826	5.38372	NA	64700	77462	63824
c4y_0073501_3	fever_count_cum_2y	NA	NA	NA	NA	-0.0026	0.0051	-0.0024	0.036	-0.347826	4.44444	NA	64700	78335	64474
c4y_0073501_3	fever_over_39c_count_cum_2hy	NA	NA	NA	NA	-0.0012	0.005	-0.0024	0.0364	-0.347826	4.08989	NA	64700	78335	64474
c4y_0073501_3	fever_over_39c_count_cum_2y	NA	NA	NA	NA	-0.0025	0.0051	-0.0024	0.0302	-0.347826	3.82278	NA	64700	77968	64228
c4y_0073501_3	first_vaccination_bcg	NA	NA	NA	NA	-0.006	0.0047	-0.0024	0.0051	-0.347826	0.822581	NA	64700	78209	64092
c4y_0073501_3	first_vaccination_dpt	NA	NA	NA	NA	-7e-04	0.0051	-0.0024	0.0012	-0.347826	0.193548	NA	64700	76690	62958
c4y_0073501_3	first_vaccination_haemophilus_b_influenzae	NA	NA	NA	NA	0.0036	0.0049	-0.0024	8e-04	-0.347826	0.135593	NA	64700	78465	64276
c4y_0073501_3	first_vaccination_hbv	NA	NA	NA	NA	0.0087	0.005	-0.0024	0.015	-0.347826	2.63158	NA	64700	43845	37074
c4y_0073501_3	first_vaccination_pneumococcus	NA	NA	NA	NA	0.0062	0.0049	-0.0024	-0.0025	-0.347826	-0.403226	NA	64700	78538	64319
c4y_0073501_3	first_vaccination_polio	NA	NA	NA	NA	0.004	0.0047	-0.0024	-0.0064	-0.347826	-1.12281	NA	64700	75758	62208
c4y_0073501_3	first_vaccination_rotavirus	NA	NA	NA	NA	0.0045	0.0059	-0.0024	0.0073	-0.347826	1.17742	NA	64700	77269	63739
c4y_0073501_3	fish_allergy_score_until_4yo_positive	NA	NA	NA	NA	0.068	0.0048	-0.0024	0.0081	-0.347826	1.55769	NA	64718	65376	64718
c4y_0073501_3	food_allergy_cum_4y	NA	NA	NA	NA	0.0791	0.0047	-0.0024	0.0458	-0.347826	4.77083	NA	64700	78335	64474
c4y_0073501_3	food_allergy_cum_count_until_4yo	NA	NA	NA	NA	0.0835	0.0047	-0.0024	0.0447	-0.347826	4.96667	NA	64700	79753	64679
c4y_0073501_3	food_allergy_egg_feeding_status_case_combined_1yh	NA	NA	NA	NA	0.0761	0.0044	-0.0024	0.0402	-0.347826	4.46667	NA	64700	69403	56416
c4y_0073501_3	food_allergy_egg_feeding_status_case_combined_2y	NA	NA	NA	NA	0.082	0.0049	-0.0024	0.0343	-0.347826	4.34177	NA	64700	78788	63937
c4y_0073501_3	food_allergy_egg_feeding_status_case_combined_3y	NA	NA	NA	NA	0.0854	0.0046	-0.0024	0.0219	-0.347826	2.60714	NA	64700	79780	64700
c4y_0073501_3	food_allergy_egg_feeding_status_case_combined_4y	NA	NA	NA	NA	0.112	0.0049	-0.0024	0.0133	-0.347826	1.77333	NA	64700	75638	61628
c4y_0073501_3	food_allergy_fish_feeding_status_case_combined_1yh	NA	NA	NA	NA	0.0699	0.0051	-0.0024	-0.0077	-0.347826	-1.30508	NA	64700	79735	64667
c4y_0073501_3	food_allergy_fish_feeding_status_case_combined_2y	NA	NA	NA	NA	0.0791	0.0046	-0.0024	0.0034	-0.347826	0.53125	NA	64700	79780	64700
c4y_0073501_3	food_allergy_fish_feeding_status_case_combined_3y	NA	NA	NA	NA	0.081	0.0045	-0.0024	-0.0118	-0.347826	-2.40816	NA	64700	77649	63209
c4y_0073501_3	food_allergy_fruit_feeding_status_case_combined_1yh	NA	NA	NA	NA	0.0438	0.0045	-0.0024	0.0068	-0.347826	1.21429	NA	64700	79507	64478
c4y_0073501_3	food_allergy_fruit_feeding_status_case_combined_2y	NA	NA	NA	NA	0.045	0.0048	-0.0024	0.002	-0.347826	0.3125	NA	64700	79011	64100
c4y_0073501_3	food_allergy_fruit_feeding_status_case_combined_3y	NA	NA	NA	NA	0.0543	0.005	-0.0024	-7e-04	-0.347826	-0.107692	NA	64700	76816	62556
c4y_0073501_3	food_allergy_milk_feeding_status_case_combined_1yh	NA	NA	NA	NA	0.0752	0.0049	-0.0024	0.0113	-0.347826	1.82258	NA	64700	79780	64700
c4y_0073501_3	food_allergy_milk_feeding_status_case_combined_2y	NA	NA	NA	NA	0.0689	0.005	-0.0024	0.0185	-0.347826	2.84615	NA	64700	79780	64700
c4y_0073501_3	food_allergy_milk_feeding_status_case_combined_3y	NA	NA	NA	NA	0.0542	0.0049	-0.0024	0.0097	-0.347826	1.49231	NA	64700	78192	63653
c4y_0073501_3	food_allergy_milk_feeding_status_case_combined_4y	NA	NA	NA	NA	0.0631	0.0046	-0.0024	0.0075	-0.347826	1.10294	NA	64700	79399	64543
c4y_0073501_3	food_allergy_non_peanuts_nuts_feeding_status_case_combined_4y	NA	NA	NA	NA	0.1245	0.0047	-0.0024	0.0075	-0.347826	0.9375	NA	64700	78873	64148
c4y_0073501_3	food_allergy_nuts_feeding_status_case_combined_1yh	NA	NA	NA	NA	0.0508	0.0047	-0.0024	0.0278	-0.347826	3.97143	NA	64700	78943	64032
c4y_0073501_3	food_allergy_nuts_feeding_status_case_combined_2y	NA	NA	NA	NA	0.0758	0.0048	-0.0024	0.0206	-0.347826	2.98551	NA	64700	79295	64327
c4y_0073501_3	food_allergy_nuts_feeding_status_case_combined_3y	NA	NA	NA	NA	0.0944	0.0052	-0.0024	0.0233	-0.347826	2.94937	NA	64700	77531	63171
c4y_0073501_3	food_allergy_peanuts_feeding_status_case_combined_4y	NA	NA	NA	NA	0.1161	0.0051	-0.0024	0.0073	-0.347826	1.01389	NA	64700	72598	59230
c4y_0073501_3	food_allergy_score_cum_count_until_4yo	NA	NA	NA	NA	0.1335	0.0051	-0.0024	0.064	-0.347826	6.09524	NA	64700	79660	64611
c4y_0073501_3	food_allergy_sesame_feeding_status_case_combined_1yh	NA	NA	NA	NA	0.0338	0.0051	-0.0024	0.0083	-0.347826	1.22059	NA	64700	78297	63532
c4y_0073501_3	food_allergy_sesame_feeding_status_case_combined_2y	NA	NA	NA	NA	0.0355	0.0048	-0.0024	-0.0116	-0.347826	-2	NA	64700	79780	64700
c4y_0073501_3	food_allergy_sesame_feeding_status_case_combined_3y	NA	NA	NA	NA	0.0301	0.0052	-0.0024	0.0033	-0.347826	0.540984	NA	64700	77911	63448
c4y_0073501_3	food_allergy_shellfish_feeding_status_case_combined_1yh	NA	NA	NA	NA	0.1108	0.0057	-0.0024	0.0297	-0.347826	4.30435	NA	64700	79419	64414
c4y_0073501_3	food_allergy_shellfish_feeding_status_case_combined_2y	NA	NA	NA	NA	0.1609	0.0049	-0.0024	0.0117	-0.347826	1.82812	NA	64700	78831	63963
c4y_0073501_3	food_allergy_shellfish_feeding_status_case_combined_3y	NA	NA	NA	NA	0.2491	0.0052	-0.0024	0.0023	-0.347826	0.338235	NA	64700	77194	62906
c4y_0073501_3	food_allergy_shellfish_feeding_status_case_combined_4y	NA	NA	NA	NA	0.5869	0.0057	-0.0024	0.0249	-0.347826	3.32	NA	64700	79399	64543
c4y_0073501_3	food_allergy_soba_feeding_status_case_combined_1yh	NA	NA	NA	NA	0.0477	0.0047	-0.0024	0.0249	-0.347826	3.95238	NA	64700	79348	64359
c4y_0073501_3	food_allergy_soba_feeding_status_case_combined_2y	NA	NA	NA	NA	0.0678	0.0048	-0.0024	0.0143	-0.347826	2.2	NA	64700	79780	64700
c4y_0073501_3	food_allergy_soba_feeding_status_case_combined_3y	NA	NA	NA	NA	0.0989	0.0049	-0.0024	0.0059	-0.347826	0.819444	NA	64700	76496	62343
c4y_0073501_3	food_allergy_soba_feeding_status_case_combined_4y	NA	NA	NA	NA	0.1353	0.0052	-0.0024	0.0094	-0.347826	1.32394	NA	64700	79399	64543
c4y_0073501_3	food_allergy_wheat_feeding_status_case_combined_1yh	NA	NA	NA	NA	0.0418	0.0045	-0.0024	0.008	-0.347826	1.45455	NA	64700	79780	64700
c4y_0073501_3	fruit_allergy_score_until_4yo_positive	NA	NA	NA	NA	0.0472	0.0046	-0.0024	0.0137	-0.347826	2.20968	NA	64718	61862	59410
c4y_0073501_3	ft1b_0470001b	NA	NA	NA	NA	0.0026	0.0048	-0.0024	-0.0046	-0.347826	-0.479167	NA	64718	64774	64159
c4y_0073501_3	gastroenteritis_cum_2y	NA	NA	NA	NA	-0.0029	0.005	-0.0024	0.0158	-0.347826	2.07895	NA	64700	77939	64191
c4y_0073501_3	hand_foot_and_mouth_disease_cum_2y	NA	NA	NA	NA	-0.012	0.0048	-0.0024	-6e-04	-0.347826	-0.0810811	NA	64700	39068	32885
c4y_0073501_3	hba1c_ngsp_early	NA	NA	NA	NA	-0.0053	0.0061	-0.0024	0.0558	-0.347826	6.2	NA	64700	70804	62480
c4y_0073501_3	herpangina_cum_2y	NA	NA	NA	NA	0.0048	0.0054	-0.0024	0.0091	-0.347826	1.26389	NA	64700	76379	62945
c4y_0073501_3	hsv_infection_cum_2y	NA	NA	NA	NA	-0.0103	0.0052	-0.0024	0.0026	-0.347826	0.472727	NA	64700	32861	26941
c4y_0073501_3	influenza_viral_infections_cum_4y	NA	NA	NA	NA	-5e-04	0.0044	-0.0024	0.0286	-0.347826	3.91781	NA	64700	44861	36506
c4y_0073501_3	intellectual_and_developmental_disability_including_language_delay_cum_4y	NA	NA	NA	NA	0.0041	0.0046	-0.0024	2e-04	-0.347826	0.030303	NA	64700	75470	62214
c4y_0073501_3	isacc_modified_current_runny_nose_autumn_2y	NA	NA	NA	NA	0.0068	0.0047	-0.0024	0.0014	-0.347826	0.237288	NA	64700	73913	63467
c4y_0073501_3	isacc_modified_current_runny_nose_autumn_3y	NA	NA	NA	NA	0.0125	0.0052	-0.0024	0.0039	-0.347826	0.590909	NA	64700	73913	63467
c4y_0073501_3	isacc_modified_current_runny_nose_autumn_4y	NA	NA	NA	NA	0.0173	0.0051	-0.0024	-0.0066	-0.347826	-1.06452	NA	64700	33377	29020
c4y_0073501_3	isacc_modified_current_runny_nose_nonpollen_season_2y	NA	NA	NA	NA	0.006	0.0046	-0.0024	5e-04	-0.347826	0.0746269	NA	64700	71709	61665
c4y_0073501_3	isacc_modified_current_runny_nose_nonpollen_season_3y	NA	NA	NA	NA	0.0172	0.0048	-0.0024	-0.0024	-0.347826	-0.393443	NA	64700	70902	62556
c4y_0073501_3	isacc_modified_current_runny_nose_nonpollen_season_4y	NA	NA	NA	NA	0.0287	0.0052	-0.0024	0.001	-0.347826	0.149254	NA	64700	70887	62533
c4y_0073501_3	isacc_modified_current_runny_nose_pollen_season_2y	NA	NA	NA	NA	0.0191	0.0046	-0.0024	6e-04	-0.347826	0.0983607	NA	64700	73913	63467
c4y_0073501_3	isacc_modified_current_runny_nose_pollen_season_3y	NA	NA	NA	NA	0.0242	0.0046	-0.0024	0.0055	-0.347826	0.833333	NA	64700	70862	62527
c4y_0073501_3	isacc_modified_current_runny_nose_pollen_season_4y	NA	NA	NA	NA	0.031	0.0048	-0.0024	0.0103	-0.347826	1.43056	NA	64700	71075	62700
c4y_0073501_3	isacc_modified_current_runny_nose_spring_2y	NA	NA	NA	NA	0.0179	0.0046	-0.0024	0.0019	-0.347826	0.301587	NA	64700	73913	63467
c4y_0073501_3	isacc_modified_current_runny_nose_spring_3y	NA	NA	NA	NA	0.0256	0.0045	-0.0024	0.0027	-0.347826	0.428571	NA	64700	73656	63258
c4y_0073501_3	isacc_modified_current_runny_nose_spring_4y	NA	NA	NA	NA	0.0311	0.0046	-0.0024	0.0091	-0.347826	1.28169	NA	64700	70984	62619
c4y_0073501_3	isacc_modified_current_runny_nose_summer_2y	NA	NA	NA	NA	0.0057	0.0047	-0.0024	-7e-04	-0.347826	-0.118644	NA	64700	73913	63467
c4y_0073501_3	isacc_modified_current_runny_nose_summer_3y	NA	NA	NA	NA	0.0175	0.0048	-0.0024	0.0024	-0.347826	0.358209	NA	64700	73913	63467
c4y_0073501_3	isacc_modified_current_runny_nose_summer_4y	NA	NA	NA	NA	0.0222	0.0051	-0.0024	-3e-04	-0.347826	-0.0379747	NA	64700	70954	62595
c4y_0073501_3	isacc_modified_current_runny_nose_winter_2y	NA	NA	NA	NA	0.0054	0.0046	-0.0024	0.0049	-0.347826	0.742424	NA	64700	73913	63467
c4y_0073501_3	isacc_modified_current_runny_nose_winter_3y	NA	NA	NA	NA	0.0132	0.0047	-0.0024	-9e-04	-0.347826	-0.160714	NA	64700	73913	63467
c4y_0073501_3	isacc_modified_current_runny_nose_winter_4y	NA	NA	NA	NA	0.0271	0.0045	-0.0024	-0.0038	-0.347826	-0.535211	NA	64700	70204	61949
c4y_0073501_3	kawasaki_disease_cum_4y	NA	NA	NA	NA	0.0079	0.0047	-0.0024	-6e-04	-0.347826	-0.0967742	NA	64700	79399	64543
c4y_0073501_3	length_of_labor	NA	NA	NA	NA	0.0192	0.0048	-0.0024	0.0336	-0.347826	4.73239	NA	64700	47286	40215
c4y_0073501_3	low_birth_weight	NA	NA	NA	NA	-0.0045	0.0048	-0.0024	0.0312	-0.347826	4.8	NA	64700	47206	40098
c4y_0073501_3	lower_respiratory_tract_infection_cum_2y	NA	NA	NA	NA	0.0079	0.0047	-0.0024	0.0186	-0.347826	2.58333	NA	64700	78038	64248
c4y_0073501_3	m1m_bed_time	NA	NA	NA	NA	-0.0044	0.0051	-0.0024	2e-04	-0.347826	0.0350877	NA	64700	56592	48326
c4y_0073501_3	m1m_nap_count	NA	NA	NA	NA	0.0038	0.0049	-0.0024	0.0286	-0.347826	4.4	NA	64700	69911	60139
c4y_0073501_3	m1m_night_wake_up_count	NA	NA	NA	NA	-0.002	0.0046	-0.0024	0.0238	-0.347826	3.83871	NA	64700	71276	61283
c4y_0073501_3	m1m_sleep_time_day	NA	NA	NA	NA	-0.0068	0.0048	-0.0024	0.0395	-0.347826	6.69492	NA	64700	73371	63033
c4y_0073501_3	m1m_sleep_time_night	NA	NA	NA	NA	-0.0011	0.0048	-0.0024	0.0141	-0.347826	2.2381	NA	64700	73012	62748
c4y_0073501_3	m1m_total_sleep_time	NA	NA	NA	NA	-0.0046	0.0048	-0.0024	0.028	-0.347826	4.66667	NA	64700	73224	62924
c4y_0073501_3	m1m_wake_up_time	NA	NA	NA	NA	-0.0144	0.0049	-0.0024	0.0249	-0.347826	3.19231	NA	64700	73388	63049
c4y_0073501_3	mbpfas0001b	NA	NA	NA	NA	0.0039	0.0045	-0.0024	0.0136	-0.347826	0.660194	NA	64718	70826	62541
c4y_0073501_3	mbpfas0039b	NA	NA	NA	NA	-0.0077	0.0044	-0.0024	0.0042	-0.347826	0.214286	NA	64718	70826	62541
c4y_0073501_3	mbpfas0053b	NA	NA	NA	NA	0.0067	0.0048	-0.0024	0.0222	-0.347826	1.21978	NA	64718	70826	62541
c4y_0073501_3	mbpfas0067b	NA	NA	NA	NA	-0.0049	0.0045	-0.0024	0.0296	-0.347826	1.5914	NA	64718	70826	62541
c4y_0073501_3	milk_allergy_1hy	NA	NA	NA	NA	0.0383	0.005	-0.0024	0.0138	-0.347826	2.15625	NA	64718	68351	62885
c4y_0073501_3	milk_allergy_2y	NA	NA	NA	NA	0.029	0.0048	-0.0024	0.0113	-0.347826	1.79365	NA	64718	68351	62885
c4y_0073501_3	milk_allergy_3y	NA	NA	NA	NA	0.0413	0.0046	-0.0024	0.0017	-0.347826	0.288136	NA	64718	68351	62885
c4y_0073501_3	milk_allergy_cum_4y	NA	NA	NA	NA	0.0521	0.0047	-0.0024	0.0203	-0.347826	3.02985	NA	64718	71547	58059
c4y_0073501_3	milk_allergy_score_until_4yo	NA	NA	NA	NA	0.0713	0.0046	-0.0024	0.0317	-0.347826	4.28378	NA	64718	65376	64718
c4y_0073501_3	milk_allergy_score_until_4yo_positive	NA	NA	NA	NA	0.0694	0.0047	-0.0024	0.0309	-0.347826	4.06579	NA	64718	65376	64718
c4y_0073501_3	mt1b_0040001b	NA	NA	NA	NA	6e-04	0.0045	-0.0024	0.015	-0.347826	2.58621	NA	64718	70809	62527
c4y_0073501_3	mt1b_0040101b	NA	NA	NA	NA	3e-04	0.0045	-0.0024	0.0141	-0.347826	2.35	NA	64718	70822	62537
c4y_0073501_3	mumps_cum_4y	NA	NA	NA	NA	-0.0052	0.0049	-0.0024	0.0044	-0.347826	0.594595	NA	64700	78335	64474
c4y_0073501_3	mycotic_or_fungal_infection_cum_2y	NA	NA	NA	NA	-0.004	0.0052	-0.0024	0.0053	-0.347826	0.929825	NA	64700	33893	27756
c4y_0073501_3	nuts_allergy_score_until_4yo_positive	NA	NA	NA	NA	0.068	0.0047	-0.0024	0.0098	-0.347826	1.44118	NA	64718	61862	59410
c4y_0073501_3	otitis_media_cum_2y	NA	NA	NA	NA	-0.0095	0.0052	-0.0024	0.0243	-0.347826	3.68182	NA	64700	78010	64249
c4y_0073501_3	out_of_night_diapers_age_4y	NA	NA	NA	NA	0.0073	0.0056	-0.0024	0.0304	-0.347826	2.15603	NA	64700	70894	62542
c4y_0073501_3	participant_reported_food_allergy_cum_4y	NA	NA	NA	NA	0.0725	0.0047	-0.0024	0.0429	-0.347826	4.71429	NA	64718	31989	30750
c4y_0073501_3	peanuts_allergy_score_4yo_positive	NA	NA	NA	NA	0.0621	0.0049	-0.0024	0.0018	-0.347826	0.28125	NA	64718	61862	59410
c4y_0073501_3	premature_birth	NA	NA	NA	NA	9e-04	0.005	-0.0024	0.0091	-0.347826	1.56897	NA	64700	46231	39316
c4y_0073501_3	psychomotor_developmental_delay_cum_4y	NA	NA	NA	NA	0.0049	0.0045	-0.0024	-0.0018	-0.347826	-0.295082	NA	64700	63992	52787
c4y_0073501_3	roseola_infantum_cum_2y	NA	NA	NA	NA	-0.0092	0.005	-0.0024	0.0126	-0.347826	2	NA	64700	78097	64292
c4y_0073501_3	rsv_infection_cum_2y	NA	NA	NA	NA	0.0026	0.0051	-0.0024	0.0361	-0.347826	5.30882	NA	64700	33803	27701
c4y_0073501_3	shellfish_allergy_score_until_4yo_positive	NA	NA	NA	NA	0.263	0.005	-0.0024	0.0027	-0.347826	0.442623	NA	64718	61862	59410
c4y_0073501_3	soba_allergy_score_until_4yo_positive	NA	NA	NA	NA	0.0611	0.0054	-0.0024	0.0105	-0.347826	1.75	NA	64718	61862	59410
c4y_0073501_3	soybean_allergy_score_until_4yo_positive	NA	NA	NA	NA	0.0482	0.005	-0.0024	0.0084	-0.347826	1.29231	NA	64718	65376	64718
c4y_0073501_3	streptococcus_pyogenes_cum_4y	NA	NA	NA	NA	0.0087	0.0052	-0.0024	0.0062	-0.347826	0.984127	NA	64700	78335	64474
c4y_0073501_3	ucbb_0080001b	NA	NA	NA	NA	0.0015	0.0047	-0.0024	0.029	-0.347826	4.83333	NA	64718	64774	64159
c4y_0073501_3	upper_respiratory_tract_infection_cum_2y	NA	NA	NA	NA	0.0053	0.0044	-0.0024	0.018	-0.347826	2.64706	NA	64700	77898	64161
c4y_0073501_3	urinary_tract_infections_cum_4y	NA	NA	NA	NA	0.0079	0.0041	-0.0024	-0.0027	-0.347826	-0.442623	NA	64700	33620	27546
c4y_0073501_3	urticaria_cum_4y	NA	NA	NA	NA	0.0315	0.005	-0.0024	0.0121	-0.347826	1.77941	NA	64700	78335	64474
c4y_0073501_3	varicella_cum_4y	NA	NA	NA	NA	-0.004	0.0047	-0.0024	0.0045	-0.347826	0.642857	NA	64700	76283	63017
c4y_0073501_3	wheat_allergy_score_until_4yo_positive	NA	NA	NA	NA	0.0598	0.0048	-0.0024	0.0305	-0.347826	4.55224	NA	64718	65376	64718
c4y_0074001_2	BMI	-0.1478	0.184	-0.8031	0.4219	0.002	0.0067	0.0094	0.1732	1.25333	19.4607	0.0087995991026876	61156	163835	0
c4y_0074001_2	adenovirus_infection_cum_2y	0.1332	0.3738	0.3562	0.7217	-0.0021	0.0051	0.0094	0.0171	1.25333	2.71429	-0.00406627316415618	64700	77898	64161
c4y_0074001_2	allergic_conjunctivitis_cum_4y	0.4683	0.4327	1.0822	0.2792	0.0224	0.0051	0.0094	0.0162	1.25333	2.28169	0.0192009281935691	64700	78335	64474
c4y_0074001_2	allergic_conjunctivitis_or_rhinitis_or_hay_fever_cum_4y	0.1365	0.5854	0.2332	0.8156	0.0272	0.0049	0.0094	0.0086	1.25333	1.11688	0.0292409244534429	64700	79399	64543
c4y_0074001_2	allergic_rhinitis_cum_4y	-0.1555	0.47	-0.3308	0.7408	0.0254	0.0049	0.0094	0.0126	1.25333	1.55556	0.0300696456282494	64700	78335	64474
c4y_0074001_2	any_food_allergy_score_positive_until_4yo	0.1064	0.2391	0.4448	0.6565	0.1026	0.0054	0.0094	0.0548	1.25333	5.48	0.110450774136822	64700	61862	59392
c4y_0074001_2	asthma_cum_4y	-0.2686	0.3512	-0.7649	0.4443	0.0227	0.0056	0.0094	0.0306	1.25333	3.1875	0.030372517393327	64700	79399	64543
c4y_0074001_2	atopic_dermatitis_cum_4y	0.1507	0.2195	0.6866	0.4923	0.0343	0.0047	0.0094	0.0633	1.25333	5.86111	0.0373857313696755	64700	72598	59230
c4y_0074001_2	autistic_spectrum_disorder_and_pddnos_cum_4y	-0.036	0.4957	-0.0725	0.9422	0.0364	0.005	0.0094	0.0107	1.25333	1.94545	0.0413564631830538	64700	76283	63017
c4y_0074001_2	bone_fracture_cum_4y	-0.4243	1.0493	-0.4043	0.686	-0.0043	0.0051	0.0094	0.0034	1.25333	0.548387	-0.00397260489551193	64700	44861	36506
c4y_0074001_2	breast_feeding_cessation_1m	0.8745	1.1047	0.7915	0.4286	-0.0098	0.0051	0.0094	0.004	1.25333	0.634921	-0.0163430440344388	64700	77269	63739
c4y_0074001_2	breast_feeding_cessation_2m	0.0386	0.4135	0.0933	0.9256	-0.0107	0.0051	0.0094	0.0142	1.25333	2.18462	-0.012454056322027	64700	78465	64276
c4y_0074001_2	breast_feeding_cessation_3m	0.1987	0.48	0.414	0.6788	-0.0037	0.0052	0.0094	0.0112	1.25333	1.77778	-0.00620334603665471	64700	78538	64319
c4y_0074001_2	breast_feeding_cessation_age	-0.0662	0.3889	-0.1701	0.8649	0.001	0.0049	0.0094	0.018	1.25333	2.14286	0.00232967012285025	64700	43845	37074
c4y_0074001_2	breast_feeding_period_1y	-0.1687	0.3749	-0.45	0.6527	0.0036	0.0055	0.0094	0.0188	1.25333	2.84848	0.00632749418515491	64700	78209	64092
c4y_0074001_2	c1hy_0030001b2	-0.0808	0.4862	-0.1662	0.868	0.0033	0.0049	0.0094	0.0102	1.25333	1.85455	0.00451200120726612	64700	69837	60334
c4y_0074001_2	c1hy_0070002b	0.7685	0.6431	1.195	0.2321	0.0076	0.0049	0.0094	0.0083	1.25333	1.40678	0.0014335426801235	64700	71319	62890
c4y_0074001_2	c1hy_0493002b	-0.5044	0.9124	-0.5528	0.5804	0.0078	0.0048	0.0094	0.0045	1.25333	0.789474	0.0117874563837365	64700	71319	62890
c4y_0074001_2	c1hy_asq_total	-0.3427	0.2178	-1.5738	0.1155	-0.0702	0.0054	0.0094	0.0772	1.25333	8.21277	-0.0698443018772708	64700	70809	62512
c4y_0074001_2	c1hy_bed_time	0.2222	0.3445	0.6452	0.5188	0.0036	0.005	0.0094	0.0269	1.25333	3.68493	0.00107587905487812	64700	55312	46923
c4y_0074001_2	c1hy_bmi	-0.024	0.1533	-0.1563	0.8758	-0.0041	0.0058	0.0094	0.1847	1.25333	13.2878	-0.00386994225240888	64700	73434	63112
c4y_0074001_2	c1hy_nap_count	0.1926	0.3853	0.4998	0.6172	-0.0123	0.0048	0.0094	0.0165	1.25333	2.46269	-0.0196051115103715	64700	47206	40098
c4y_0074001_2	c1hy_night_wake_up_count	-0.0669	0.2903	-0.2306	0.8176	0.01	0.0044	0.0094	0.0287	1.25333	4.28358	0.0141275561783835	64700	55200	46839
c4y_0074001_2	c1hy_sleep_time_day	-0.238	0.3546	-0.6714	0.502	0.0014	0.005	0.0094	0.0195	1.25333	3.25	0.00524108369940478	64700	46463	39505
c4y_0074001_2	c1hy_sleep_time_night	0.0494	0.3117	0.1584	0.8741	-0.0108	0.0049	0.0094	0.0231	1.25333	3.34783	-0.0160120928951789	64700	46231	39316
c4y_0074001_2	c1hy_total_sleep_time	-0.4424	0.5112	-0.8655	0.3868	-0.0027	0.0047	0.0094	0.01	1.25333	1.5873	0.00068085829570985	64700	50028	42493
c4y_0074001_2	c1hy_wake_up_time	-0.016	0.2036	-0.0784	0.9375	0.0027	0.0047	0.0094	0.0699	1.25333	9.07792	0.00351326470416569	64700	72901	62600
c4y_0074001_2	c1y_0090005b	NA	NA	NA	NA	-0.0043	0.0055	0.0094	-0.0013	1.25333	-0.188406	NA	64700	69837	60334
c4y_0074001_2	c1y_0170001_1_3	0.321	0.2637	1.2172	0.2235	0.0399	0.0048	0.0094	0.0501	1.25333	5.16495	0.0497025272849248	64700	46817	39797
c4y_0074001_2	c1y_1_bmi	-0.1445	0.1585	-0.9115	0.362	-0.0091	0.0059	0.0094	0.2582	1.25333	13.1066	-0.0032895418750856	64700	73434	63112
c4y_0074001_2	c1y_2_bmi	0.0241	0.1378	0.1749	0.8612	-0.0135	0.006	0.0094	0.282	1.25333	17.4074	-0.0189540834125322	64700	73434	63112
c4y_0074001_2	c1y_asq_total	-0.34	0.191	-1.7802	0.075	-0.0464	0.0052	0.0094	0.1088	1.25333	11.6989	-0.0418926168721348	64700	70826	62526
c4y_0074001_2	c1y_bed_time	-0.458	0.4517	-1.014	0.3106	0.0067	0.0046	0.0094	0.0129	1.25333	2.01562	0.0124828912048865	64700	73913	63467
c4y_0074001_2	c1y_nap_count	-0.4071	0.3803	-1.0703	0.2845	-0.0049	0.0049	0.0094	0.0192	1.25333	3.04762	0.000127494469487763	64700	73765	63351
c4y_0074001_2	c1y_night_wake_up_count	0.2415	0.3548	0.6807	0.4961	7e-04	0.0051	0.0094	0.0191	1.25333	3.03175	-0.00250898718138329	64700	73913	63467
c4y_0074001_2	c1y_sleep_time_day	-0.5395	0.3573	-1.5099	0.1311	0.0034	0.0049	0.0094	0.0204	1.25333	3.2381	0.0113446862200021	64700	73913	63467
c4y_0074001_2	c1y_sleep_time_night	0.0889	0.285	0.3121	0.755	-0.0081	0.0049	0.0094	0.029	1.25333	4.26471	-0.010495529619466	64700	73913	63467
c4y_0074001_2	c1y_total_sleep_time	-0.4539	0.318	-1.4276	0.1534	-0.0029	0.005	0.0094	0.0279	1.25333	4.5	0.00427067034271077	64700	73913	63467
c4y_0074001_2	c1y_wake_up_time	-0.1906	0.2052	-0.9287	0.353	0.0076	0.005	0.0094	0.063	1.25333	8.87324	0.0134096193194787	64700	73913	63467
c4y_0074001_2	c2hy_0040401b	NA	NA	NA	NA	-7e-04	0.005	0.0094	-0.0044	1.25333	-0.733333	NA	64700	74494	63849
c4y_0074001_2	c2hy_asq_total	-0.2708	0.2316	-1.1693	0.2423	-0.0594	0.0054	0.0094	0.0765	1.25333	8.89535	-0.0550886143400129	64700	64774	64141
c4y_0074001_2	c2hy_bmi	0.2277	0.1632	1.3957	0.1628	0.003	0.0056	0.0094	0.2398	1.25333	16.2027	-0.00868202136185097	64700	73434	63112
c4y_0074001_2	c2y_0070301b	NA	NA	NA	NA	-0.0011	0.0047	0.0094	-2e-04	1.25333	-0.0338983	NA	64700	74494	63849
c4y_0074001_2	c2y_0090001b2	NA	NA	NA	NA	-5e-04	0.0056	0.0094	-0.008	1.25333	-1.37931	NA	64700	74494	63849
c4y_0074001_2	c2y_asq_total	-0.4405	0.2276	-1.9353	0.053	-0.0682	0.005	0.0094	0.079	1.25333	8.97727	-0.0647378407278065	64700	70822	62522
c4y_0074001_2	c2y_bmi	0.1206	0.1555	0.776	0.4378	-0.004	0.0056	0.0094	0.237	1.25333	16.4583	-0.0115724917891502	64700	73434	63112
c4y_0074001_2	c3hy_asq_total	-0.5574	0.3048	-1.829	0.0674	-0.0491	0.0055	0.0094	0.0646	1.25333	8.17722	-0.0372122189191609	64700	64774	64141
c4y_0074001_2	c3hy_bmi	0.0971	0.1445	0.6718	0.5017	4e-04	0.0056	0.0094	0.2701	1.25333	16.3697	-0.00523824034986399	64700	72891	62644
c4y_0074001_2	c3y_0100301b	0.1658	0.8411	0.1971	0.8437	0.012	0.0053	0.0094	0.0041	1.25333	0.554054	0.0125409348858317	64700	55299	53226
c4y_0074001_2	c3y_0280201b	-0.1706	0.7563	-0.2256	0.8215	-8e-04	0.0048	0.0094	0.0051	1.25333	0.689189	0.000198320123321395	64700	64469	52490
c4y_0074001_2	c3y_0280301b	NA	NA	NA	NA	-0.0033	0.005	0.0094	-0.0041	1.25333	-0.602941	NA	64700	57500	55196
c4y_0074001_2	c3y_0280501b	0.2612	0.6169	0.4234	0.672	0.0078	0.0051	0.0094	0.0089	1.25333	1.27143	0.00747813297659339	64700	41872	41432
c4y_0074001_2	c3y_0280601b	0.3649	0.7116	0.5127	0.6081	-8e-04	0.0044	0.0094	0.0065	1.25333	0.866667	-0.00377333937507556	64700	80264	64700
c4y_0074001_2	c3y_0280901b	NA	NA	NA	NA	0.0204	0.0049	0.0094	-0.0038	1.25333	-0.520548	NA	64700	79735	64667
c4y_0074001_2	c3y_asq_total	-0.5357	0.2863	-1.8708	0.0614	-0.0473	0.0054	0.0094	0.0674	1.25333	8.53165	-0.0356397605322114	64700	64774	64141
c4y_0074001_2	c3y_bed_time	-0.1086	0.2949	-0.3684	0.7126	2e-04	0.005	0.0094	0.0309	1.25333	4.29167	0.00211316725414221	64700	72761	62487
c4y_0074001_2	c3y_bmi	0.0819	0.1432	0.5721	0.5672	0.0029	0.0054	0.0094	0.2654	1.25333	15.7976	-0.00108084396985222	64700	73369	63056
c4y_0074001_2	c3y_nap_count	-0.4273	0.3919	-1.0903	0.2756	0.0043	0.0049	0.0094	0.0206	1.25333	3.12121	0.0107934014098225	64700	73913	63467
c4y_0074001_2	c3y_night_wake_up_count	0.3075	0.3519	0.8739	0.3822	0.0167	0.0052	0.0094	0.0214	1.25333	2.77922	0.0140515661377879	64700	73913	63467
c4y_0074001_2	c3y_sleep_time_day	-0.1976	0.3379	-0.5848	0.5587	-0.0016	0.005	0.0094	0.0233	1.25333	3.32857	0.00120065677540348	64700	73913	63467
c4y_0074001_2	c3y_sleep_time_night	0.1538	0.2805	0.5483	0.5835	-0.0028	0.0053	0.0094	0.0351	1.25333	4.94366	-0.00597804031827697	64700	73913	63467
c4y_0074001_2	c3y_total_sleep_time	0.052	0.4371	0.1189	0.9053	-0.0068	0.0047	0.0094	0.0118	1.25333	1.84375	-0.00804214632374332	64700	73913	63467
c4y_0074001_2	c3y_wake_up_time	-0.1873	0.1956	-0.9573	0.3384	-0.0028	0.0049	0.0094	0.0777	1.25333	9.03488	0.00210393122270081	64700	73913	63467
c4y_0074001_2	c4y_0042102b	0.0837	0.2343	0.3573	0.7209	0.0148	0.0053	0.0094	0.0495	1.25333	5.625	0.0146526068954809	64700	70924	62568
c4y_0074001_2	c4y_0060301b	0.3198	1.2778	0.2503	0.8024	-0.01	0.0049	0.0094	0.0017	1.25333	0.261538	-0.0136834249718437	64700	43468	43014
c4y_0074001_2	c4y_0075001_2	-0.2428	1.4259	-0.1703	0.8648	0.2514	0.0054	0.0094	0.0023	1.25333	0.315068	0.270835346986685	64700	61679	59232
c4y_0074001_2	c4y_0075001_3	NA	NA	NA	NA	NA	NA	0.0094	0.0017	1.25333	0.257576	NA	64700	66800	62753
c4y_0074001_2	c4y_0075501_2	-0.2422	1.8716	-0.1294	0.897	0.2279	0.0057	0.0094	0.0019	1.25333	0.253333	0.241252196363068	64700	66687	62671
c4y_0074001_2	c4y_0075501_3	1	0.9126	1.5168	0.1293	0.0489	0.0051	0.0094	0.008	1.25333	1.17647	0.040072179163779	64700	68351	62866
c4y_0074001_2	c4y_0310401b	NA	NA	NA	NA	-0.0102	0.0049	0.0094	-0.0049	1.25333	-0.544444	NA	64700	69458	62440
c4y_0074001_2	c4y_0310901b	0.4607	0.5429	0.8487	0.3961	0.0093	0.005	0.0094	0.0128	1.25333	1.52381	0.0049865793638892	64700	69458	62440
c4y_0074001_2	c4y_0490001_1	0.2564	0.5215	0.4916	0.623	4e-04	0.0049	0.0094	0.0125	1.25333	1.66667	-0.00238162333997715	64700	68056	62635
c4y_0074001_2	c4y_0490001_2	-0.3631	0.6425	-0.5651	0.572	0.0053	0.0052	0.0094	0.0097	1.25333	1.34722	0.00888770391177811	64700	65116	64474
c4y_0074001_2	c4y_0490001_3	-0.6291	2.9336	-0.2144	0.8302	-0.0045	0.0055	0.0094	0.0014	1.25333	0.208955	-0.00253080780184318	64700	61679	59232
c4y_0074001_2	c4y_asq_total	-0.5494	0.311	-1.7668	0.0773	-0.0402	0.0054	0.0094	0.0553	1.25333	6.28409	-0.0289932782261216	64700	64774	64141
c4y_0074001_2	c4y_bmi	0.0281	0.1396	0.2011	0.8406	-0.0014	0.0056	0.0094	0.2773	1.25333	16.7048	-0.00353984198307907	64700	76280	63028
c4y_0074001_2	c6m_0040108b	NA	NA	NA	NA	-0.0067	0.005	0.0094	-0.0074	1.25333	-0.795699	NA	64700	69837	60334
c4y_0074001_2	c6m_0040109b	NA	NA	NA	NA	NA	NA	0.0094	3e-04	1.25333	0.0333333	NA	64700	69837	60334
c4y_0074001_2	c6m_0040110b	0.2041	0.4414	0.4624	0.6438	-0.0274	0.0053	0.0094	0.0225	1.25333	2.29592	-0.034038842871803	64700	69837	60334
c4y_0074001_2	c6m_0040111b	-1	1.4222	-0.8767	0.3807	-0.01	0.0052	0.0094	0.0059	1.25333	0.641304	-0.00186967971806452	64700	69837	60334
c4y_0074001_2	c6m_0090001b	0.3091	0.8709	0.3549	0.7227	-0.0056	0.0051	0.0094	0.0033	1.25333	0.611111	-0.00801154589796027	64700	69837	60334
c4y_0074001_2	c6m_asq_total	-0.0154	0.2006	-0.0767	0.9389	-0.0356	0.0052	0.0094	0.0766	1.25333	9.34146	-0.0398668812240106	64700	70826	62526
c4y_0074001_2	c6m_bed_time	-0.2066	0.3453	-0.5982	0.5497	0.0025	0.0052	0.0094	0.0177	1.25333	2.85484	0.00546295474205763	64700	73913	63467
c4y_0074001_2	c6m_bmi	-0.1589	0.1412	-1.125	0.2606	-0.0161	0.006	0.0094	0.2613	1.25333	18.2727	-0.00978980990534241	64700	64774	64141
c4y_0074001_2	c6m_nap_count	-0.1757	0.4045	-0.4344	0.664	-0.0035	0.0052	0.0094	0.0172	1.25333	3.07143	-0.00160079474440377	64700	73913	63467
c4y_0074001_2	c6m_night_wake_up_count	-0.1682	0.3594	-0.4681	0.6397	0.0049	0.0049	0.0094	0.0195	1.25333	3.36207	0.00772801060577911	64700	73913	63467
c4y_0074001_2	c6m_sleep_time_day	-0.474	0.3841	-1.234	0.2172	-0.0108	0.005	0.0094	0.0205	1.25333	3.53448	-0.00526653040239338	64700	73913	63467
c4y_0074001_2	c6m_sleep_time_night	-0.3968	0.3392	-1.1699	0.2421	-0.0123	0.0045	0.0094	0.0187	1.25333	2.92188	-0.00825725174049866	64700	73913	63467
c4y_0074001_2	c6m_total_sleep_time	-0.7343	0.4694	-1.5642	0.1178	-0.0174	0.0045	0.0094	0.0138	1.25333	2.3	-0.0107200219931803	64700	73913	63467
c4y_0074001_2	c6m_wake_up_time	-0.0372	0.2479	-0.1502	0.8806	0.0129	0.0049	0.0094	0.0394	1.25333	5.9697	0.0151428960387598	64700	73913	63467
c4y_0074001_2	childcare_facility_daycare_time_3y	0.6156	0.8241	0.7469	0.4551	-0.0072	0.0054	0.0094	0.0083	1.25333	0.783019	-0.0134147865796841	64700	73600	63224
c4y_0074001_2	childcare_facility_daycare_time_4y	NA	NA	NA	NA	NA	NA	0.0094	5e-04	1.25333	0.0694444	NA	64700	39706	34999
c4y_0074001_2	childcare_facility_starting_age	-0.3782	0.5924	-0.6384	0.5232	0.0278	0.0048	0.0094	0.0107	1.25333	0.972727	0.0424558802437798	64700	47286	40215
c4y_0074001_2	constipation_3y	-0.3305	0.3439	-0.9612	0.3364	0.006	0.0051	0.0094	0.028	1.25333	3.94366	0.0122284067693199	64700	77908	64180
c4y_0074001_2	constipation_4y	0.2643	0.3062	0.863	0.3881	0.0231	0.005	0.0094	0.0332	1.25333	4.61111	0.0213333730767357	64700	77997	64235
c4y_0074001_2	constipation_cum_4y	-0.1839	0.2741	-0.6712	0.5021	0.0175	0.0053	0.0094	0.0485	1.25333	5.98765	0.0240383572049227	64700	77462	63824
c4y_0074001_2	constipation_severity_3y	-0.5988	0.355	-1.6868	0.0916	0.0097	0.005	0.0094	0.0363	1.25333	4.65385	0.0222830316093247	64700	78335	64474
c4y_0074001_2	constipation_severity_4y	0.2508	0.2951	0.85	0.3953	0.0243	0.0046	0.0094	0.0324	1.25333	4.37838	0.0229359556529543	64700	78335	64474
c4y_0074001_2	dr0m_bmi	0.1409	0.1614	0.8732	0.3826	-0.0229	0.0059	0.0094	0.1436	1.25333	13.0545	-0.030714070229905	64700	64774	64141
c4y_0074001_2	dr1m_0040501b	0.2244	0.4737	0.4737	0.6357	-0.0051	0.0043	0.0094	0.009	1.25333	1.8	-0.00750486277371669	64700	59836	59072
c4y_0074001_2	dr1m_bmi	0.0964	0.1873	0.5146	0.6068	-0.0341	0.0059	0.0094	0.1023	1.25333	10.7684	-0.039666968152756	64700	64774	64141
c4y_0074001_2	egg_allergy_1hy	0.0767	0.3949	0.1942	0.846	0.0577	0.0054	0.0094	0.0172	1.25333	2.6875	0.0752888890742012	64700	55151	45796
c4y_0074001_2	egg_allergy_2y	0.3658	0.3606	1.0145	0.3103	0.054	0.0052	0.0094	0.024	1.25333	3.80952	0.0556252188616388	64700	76280	63028
c4y_0074001_2	egg_allergy_3y	0.4692	0.3518	1.3336	0.1823	0.0635	0.005	0.0094	0.0306	1.25333	4.56716	0.0641060883912501	64700	76280	63028
c4y_0074001_2	egg_allergy_4y	0.3413	0.368	0.9273	0.3538	0.06	0.0048	0.0094	0.0247	1.25333	3.38356	0.0627479344736915	64700	76280	63028
c4y_0074001_2	egg_allergy_cum_4y	0.3912	0.3372	1.1599	0.2461	0.0774	0.0055	0.0094	0.0351	1.25333	4.28049	0.0723125001464759	64700	65376	64700
c4y_0074001_2	egg_allergy_score_until_4yo	0.2145	0.2455	0.8737	0.3823	0.1047	0.0052	0.0094	0.0558	1.25333	5.58	0.17159873348552	64700	37207	30064
c4y_0074001_2	egg_allergy_score_until_4yo_positive	0.1517	0.2447	0.62	0.5352	0.099	0.0052	0.0094	0.052	1.25333	5.14851	0.104605412104947	64700	68351	62866
c4y_0074001_2	exclusive_breastfeeding_1y	-0.2163	0.3062	-0.7066	0.4798	-0.015	0.0052	0.0094	0.0262	1.25333	3.9697	-0.0137319739758259	64700	75758	62208
c4y_0074001_2	febrile_convulsion_cum_4y	0.0965	0.1936	0.4987	0.618	0.0128	0.0051	0.0094	0.0888	1.25333	8.07273	0.0120265809249631	64700	79399	64543
c4y_0074001_2	feeding_type_yesterday_breast_feeding_count_1m	-0.9239	0.5365	-1.7221	0.0851	0.0086	0.0054	0.0094	0.0168	1.25333	2.84746	0.0212897129104663	64700	73371	63033
c4y_0074001_2	feeding_type_yesterday_formula_feeding_count_1m	-0.0665	0.7194	-0.0925	0.9263	0.0085	0.0046	0.0094	0.0086	1.25333	0.754386	0.00999829320412368	64700	73012	62748
c4y_0074001_2	fever_count_cum_2hy	0.4179	0.2709	1.5426	0.1229	-0.0138	0.0056	0.0094	0.0463	1.25333	5.38372	-0.0249164339625279	64700	75470	62214
c4y_0074001_2	fever_count_cum_2y	0.4603	0.3133	1.4692	0.1418	-0.024	0.0053	0.0094	0.036	1.25333	4.44444	-0.0358161013833909	64700	78065	64286
c4y_0074001_2	fever_over_39c_count_cum_2hy	0.1954	0.2565	0.762	0.4461	-0.0088	0.0054	0.0094	0.0364	1.25333	4.08989	-0.014678749151118	64700	63992	52787
c4y_0074001_2	fever_over_39c_count_cum_2y	0.2315	0.2959	0.7822	0.4341	-0.0192	0.0057	0.0094	0.0302	1.25333	3.82278	-0.0256564056611403	64700	77901	64156
c4y_0074001_2	first_vaccination_bcg	0.2086	0.6723	0.3103	0.7563	-0.0312	0.0049	0.0094	0.0051	1.25333	0.822581	-0.0361574030645237	64700	78335	64474
c4y_0074001_2	first_vaccination_dpt	NA	NA	NA	NA	NA	NA	0.0094	0.0012	1.25333	0.193548	NA	64700	78335	64474
c4y_0074001_2	first_vaccination_haemophilus_b_influenzae	NA	NA	NA	NA	NA	NA	0.0094	8e-04	1.25333	0.135593	NA	64700	77835	64109
c4y_0074001_2	first_vaccination_hbv	0.4048	0.421	0.9615	0.3363	0.0303	0.0051	0.0094	0.015	1.25333	2.63158	0.029453774319546	64700	76690	62958
c4y_0074001_2	first_vaccination_pneumococcus	NA	NA	NA	NA	0.0154	0.0055	0.0094	-0.0025	1.25333	-0.403226	NA	64700	78217	64106
c4y_0074001_2	first_vaccination_polio	NA	NA	NA	NA	-0.021	0.0049	0.0094	-0.0064	1.25333	-1.12281	NA	64700	77968	64228
c4y_0074001_2	first_vaccination_rotavirus	0.5983	0.5948	1.0059	0.3145	0.0619	0.0046	0.0094	0.0073	1.25333	1.17742	0.0640417324008236	64700	77970	64217
c4y_0074001_2	fish_allergy_score_until_4yo_positive	0.6994	0.6521	1.0725	0.2835	0.0346	0.0048	0.0094	0.0081	1.25333	1.55769	0.0307666910153468	64700	68351	62866
c4y_0074001_2	food_allergy_cum_4y	0.3803	0.2744	1.3858	0.1658	0.0903	0.0055	0.0094	0.0458	1.25333	4.77083	0.0950243118711863	64700	79399	64543
c4y_0074001_2	food_allergy_cum_count_until_4yo	0.5211	0.3265	1.5962	0.1104	0.086	0.0051	0.0094	0.0447	1.25333	4.96667	0.0831902110160556	64700	61862	59392
c4y_0074001_2	food_allergy_egg_feeding_status_case_combined_1yh	0.0575	0.2823	0.2037	0.8386	0.1071	0.0055	0.0094	0.0402	1.25333	4.46667	0.115853747043116	64700	61862	59392
c4y_0074001_2	food_allergy_egg_feeding_status_case_combined_2y	-0.0044	0.2907	-0.0153	0.9878	0.1043	0.0056	0.0094	0.0343	1.25333	4.34177	0.118523384712943	64700	79735	64667
c4y_0074001_2	food_allergy_egg_feeding_status_case_combined_3y	0.3114	0.3641	0.8553	0.3924	0.1008	0.0049	0.0094	0.0219	1.25333	2.60714	0.109175140219202	64700	79780	64700
c4y_0074001_2	food_allergy_egg_feeding_status_case_combined_4y	0.4232	0.4662	0.9077	0.364	0.0979	0.0052	0.0094	0.0133	1.25333	1.77333	0.10625445062631	64700	77649	63209
c4y_0074001_2	food_allergy_fish_feeding_status_case_combined_1yh	NA	NA	NA	NA	0.0429	0.005	0.0094	-0.0077	1.25333	-1.30508	NA	64700	79753	64679
c4y_0074001_2	food_allergy_fish_feeding_status_case_combined_2y	0.0027	0.8299	0.0032	0.9974	0.0559	0.0045	0.0094	0.0034	1.25333	0.53125	0.0625935678783999	64700	79419	64414
c4y_0074001_2	food_allergy_fish_feeding_status_case_combined_3y	NA	NA	NA	NA	0.0465	0.0045	0.0094	-0.0118	1.25333	-2.40816	NA	64700	78831	63963
c4y_0074001_2	food_allergy_fruit_feeding_status_case_combined_1yh	0.7251	0.6813	1.0642	0.2872	0.0539	0.005	0.0094	0.0068	1.25333	1.21429	0.0545346424044636	64700	79660	64611
c4y_0074001_2	food_allergy_fruit_feeding_status_case_combined_2y	-0.5273	5.4154	-0.0974	0.9224	0.061	0.005	0.0094	0.002	1.25333	0.3125	0.0706003128596892	64700	79348	64359
c4y_0074001_2	food_allergy_fruit_feeding_status_case_combined_3y	NA	NA	NA	NA	0.0635	0.0051	0.0094	-7e-04	1.25333	-0.107692	NA	64700	79780	64700
c4y_0074001_2	food_allergy_milk_feeding_status_case_combined_1yh	0.7202	0.5087	1.4159	0.1568	0.0696	0.0046	0.0094	0.0113	1.25333	1.82258	0.0749459782210011	64700	71547	58037
c4y_0074001_2	food_allergy_milk_feeding_status_case_combined_2y	0.4956	0.3795	1.3059	0.1916	0.0671	0.0042	0.0094	0.0185	1.25333	2.84615	0.0690676805363557	64700	79507	64478
c4y_0074001_2	food_allergy_milk_feeding_status_case_combined_3y	0.9096	0.5917	1.5372	0.1242	0.0704	0.0047	0.0094	0.0097	1.25333	1.49231	0.0705132649188238	64700	79011	64100
c4y_0074001_2	food_allergy_milk_feeding_status_case_combined_4y	1	0.948	1.6516	0.0986	0.0643	0.0046	0.0094	0.0075	1.25333	1.10294	0.0598228567819543	64700	76816	62556
c4y_0074001_2	food_allergy_non_peanuts_nuts_feeding_status_case_combined_4y	0.4603	0.5452	0.8443	0.3985	0.231	0.0057	0.0094	0.0075	1.25333	0.9375	0.257300062324788	64700	77531	63171
c4y_0074001_2	food_allergy_nuts_feeding_status_case_combined_1yh	0.7548	0.3428	2.202	0.0277	0.1713	0.0053	0.0094	0.0278	1.25333	3.97143	0.181398468571106	64700	79780	64700
c4y_0074001_2	food_allergy_nuts_feeding_status_case_combined_2y	0.6814	0.3711	1.8361	0.0663	0.2025	0.0052	0.0094	0.0206	1.25333	2.98551	0.218665454108659	64700	79780	64700
c4y_0074001_2	food_allergy_nuts_feeding_status_case_combined_3y	0.5011	0.3188	1.572	0.116	0.2269	0.0058	0.0094	0.0233	1.25333	2.94937	0.250222765528029	64700	78192	63653
c4y_0074001_2	food_allergy_peanuts_feeding_status_case_combined_4y	0.0501	0.6263	0.08	0.9362	0.2496	0.0055	0.0094	0.0073	1.25333	1.01389	0.281238135386648	64700	77911	63448
c4y_0074001_2	food_allergy_score_cum_count_until_4yo	0.256	0.2348	1.0902	0.2756	0.116	0.0053	0.0094	0.064	1.25333	6.09524	0.121802869787392	64700	61862	59392
c4y_0074001_2	food_allergy_sesame_feeding_status_case_combined_1yh	0.5001	0.5236	0.9551	0.3395	0.1008	0.0048	0.0094	0.0083	1.25333	1.22059	0.108474985184677	64700	79780	64700
c4y_0074001_2	food_allergy_sesame_feeding_status_case_combined_2y	NA	NA	NA	NA	0.1022	0.0049	0.0094	-0.0116	1.25333	-2	NA	64700	78788	63937
c4y_0074001_2	food_allergy_sesame_feeding_status_case_combined_3y	-0.469	1.0423	-0.45	0.6527	0.0886	0.0048	0.0094	0.0033	1.25333	0.540984	0.101642966078709	64700	79780	64700
c4y_0074001_2	food_allergy_shellfish_feeding_status_case_combined_1yh	-0.13	0.3142	-0.4138	0.679	0.1698	0.005	0.0094	0.0297	1.25333	4.30435	0.19723226682391	64700	77493	62885
c4y_0074001_2	food_allergy_shellfish_feeding_status_case_combined_2y	0.6811	0.4531	1.5032	0.1328	0.1751	0.0054	0.0094	0.0117	1.25333	1.82812	0.191036326828495	64700	78297	63532
c4y_0074001_2	food_allergy_shellfish_feeding_status_case_combined_3y	1	2.5195	0.6639	0.5068	0.1732	0.0058	0.0094	0.0023	1.25333	0.338235	0.185638129110996	64700	79780	64700
c4y_0074001_2	food_allergy_shellfish_feeding_status_case_combined_4y	0.515	0.3233	1.5929	0.1112	0.1769	0.0051	0.0094	0.0249	1.25333	3.32	0.194194812483428	64700	77194	62906
c4y_0074001_2	food_allergy_soba_feeding_status_case_combined_1yh	0.4901	0.3026	1.6197	0.1053	0.2638	0.0055	0.0094	0.0249	1.25333	3.95238	0.311186814844159	64700	69403	56416
c4y_0074001_2	food_allergy_soba_feeding_status_case_combined_2y	0.4838	0.3413	1.4178	0.1563	0.3753	0.005	0.0094	0.0143	1.25333	2.2	0.418228920045923	64700	78943	64032
c4y_0074001_2	food_allergy_soba_feeding_status_case_combined_3y	0.753	0.3994	1.8854	0.0594	0.5838	0.0061	0.0094	0.0059	1.25333	0.819444	0.649409897415283	64700	79295	64327
c4y_0074001_2	food_allergy_soba_feeding_status_case_combined_4y	0.9243	0.0764	12.1014	1.0379e-33	0.9735	0.0068	0.0094	0.0094	1.25333	1.32394	1	64700	76496	62343
c4y_0074001_2	food_allergy_wheat_feeding_status_case_combined_1yh	-0.3083	0.5482	-0.5623	0.5739	0.077	0.0046	0.0094	0.008	1.25333	1.45455	0.117646212211395	64700	31989	30742
c4y_0074001_2	fruit_allergy_score_until_4yo_positive	0.7315	0.5192	1.4091	0.1588	0.0359	0.0049	0.0094	0.0137	1.25333	2.20968	0.0281106466179812	64700	65376	64700
c4y_0074001_2	ft1b_0470001b	NA	NA	NA	NA	0.0023	0.0045	0.0094	-0.0046	1.25333	-0.479167	NA	64700	70826	62526
c4y_0074001_2	gastroenteritis_cum_2y	0.3052	0.4857	0.6284	0.5298	-0.007	0.005	0.0094	0.0158	1.25333	2.07895	-0.0115949509102213	64700	78335	64474
c4y_0074001_2	hand_foot_and_mouth_disease_cum_2y	NA	NA	NA	NA	0.0011	0.0053	0.0094	-6e-04	1.25333	-0.0810811	NA	64700	78010	64249
c4y_0074001_2	hba1c_ngsp_early	-0.2158	0.2509	-0.8603	0.3896	-0.0101	0.005	0.0094	0.0558	1.25333	6.2	-0.00619193258685095	64700	70984	62619
c4y_0074001_2	herpangina_cum_2y	-0.126	0.54	-0.2334	0.8154	0.0017	0.0055	0.0094	0.0091	1.25333	1.26389	0.00368036019873495	64700	47125	37836
c4y_0074001_2	hsv_infection_cum_2y	1	1.7729	0.7127	0.476	-0.0146	0.0046	0.0094	0.0026	1.25333	0.472727	-0.0225330015107084	64700	77939	64191
c4y_0074001_2	influenza_viral_infections_cum_4y	0.1799	0.3102	0.5799	0.562	-0.015	0.0047	0.0094	0.0286	1.25333	3.91781	-0.0263907299151885	64700	39080	32882
c4y_0074001_2	intellectual_and_developmental_disability_including_language_delay_cum_4y	NA	NA	NA	NA	NA	NA	0.0094	2e-04	1.25333	0.030303	NA	64700	33893	27756
c4y_0074001_2	isacc_modified_current_runny_nose_autumn_2y	-1	4.5771	-0.2951	0.7679	0.0069	0.0052	0.0094	0.0014	1.25333	0.237288	0.0136128367301596	64700	56592	48326
c4y_0074001_2	isacc_modified_current_runny_nose_autumn_3y	0.1642	0.8097	0.2028	0.8393	0.01	0.0049	0.0094	0.0039	1.25333	0.590909	0.00996807268214963	64700	73913	63467
c4y_0074001_2	isacc_modified_current_runny_nose_autumn_4y	NA	NA	NA	NA	0.02	0.0051	0.0094	-0.0066	1.25333	-1.06452	NA	64700	73913	63467
c4y_0074001_2	isacc_modified_current_runny_nose_nonpollen_season_2y	NA	NA	NA	NA	NA	NA	0.0094	5e-04	1.25333	0.0746269	NA	64700	73913	63467
c4y_0074001_2	isacc_modified_current_runny_nose_nonpollen_season_3y	NA	NA	NA	NA	0.0032	0.0055	0.0094	-0.0024	1.25333	-0.393443	NA	64700	71709	61665
c4y_0074001_2	isacc_modified_current_runny_nose_nonpollen_season_4y	NA	NA	NA	NA	NA	NA	0.0094	0.001	1.25333	0.149254	NA	64700	70902	62556
c4y_0074001_2	isacc_modified_current_runny_nose_pollen_season_2y	NA	NA	NA	NA	NA	NA	0.0094	6e-04	1.25333	0.0983607	NA	64700	73913	63467
c4y_0074001_2	isacc_modified_current_runny_nose_pollen_season_3y	0.1997	0.6975	0.2863	0.7746	0.019	0.0047	0.0094	0.0055	1.25333	0.833333	0.0194110325870335	64700	73913	63467
c4y_0074001_2	isacc_modified_current_runny_nose_pollen_season_4y	-0.2085	0.5249	-0.3972	0.6912	0.0386	0.0052	0.0094	0.0103	1.25333	1.43056	0.0442880412743326	64700	70862	62527
c4y_0074001_2	isacc_modified_current_runny_nose_spring_2y	0.7709	1.8622	0.414	0.6789	0.0053	0.0051	0.0094	0.0019	1.25333	0.301587	0.00268440974975768	64700	69911	60139
c4y_0074001_2	isacc_modified_current_runny_nose_spring_3y	-0.032	1.0231	-0.0312	0.9751	0.0183	0.0048	0.0094	0.0027	1.25333	0.428571	0.0202232409695284	64700	73913	63467
c4y_0074001_2	isacc_modified_current_runny_nose_spring_4y	0.0548	0.563	0.0974	0.9224	0.04	0.0054	0.0094	0.0091	1.25333	1.28169	0.0435476404070126	64700	73656	63258
c4y_0074001_2	isacc_modified_current_runny_nose_summer_2y	NA	NA	NA	NA	0.0088	0.0053	0.0094	-7e-04	1.25333	-0.118644	NA	64700	71276	61283
c4y_0074001_2	isacc_modified_current_runny_nose_summer_3y	0.1348	1.1908	0.1132	0.9099	-0.0011	0.0055	0.0094	0.0024	1.25333	0.358209	-0.00184974247704322	64700	73913	63467
c4y_0074001_2	isacc_modified_current_runny_nose_summer_4y	NA	NA	NA	NA	0.014	0.0052	0.0094	-3e-04	1.25333	-0.0379747	NA	64700	73913	63467
c4y_0074001_2	isacc_modified_current_runny_nose_winter_2y	-0.2141	0.7502	-0.2854	0.7753	-0.0018	0.005	0.0094	0.0049	1.25333	0.742424	-0.000517908152602845	64700	73388	63049
c4y_0074001_2	isacc_modified_current_runny_nose_winter_3y	NA	NA	NA	NA	0.0076	0.0055	0.0094	-9e-04	1.25333	-0.160714	NA	64700	73913	63467
c4y_0074001_2	isacc_modified_current_runny_nose_winter_4y	NA	NA	NA	NA	0.0237	0.0047	0.0094	-0.0038	1.25333	-0.535211	NA	64700	73913	63467
c4y_0074001_2	kawasaki_disease_cum_4y	NA	NA	NA	NA	-0.0023	0.0051	0.0094	-6e-04	1.25333	-0.0967742	NA	64700	75638	61628
c4y_0074001_2	length_of_labor	0.0843	0.3082	0.2735	0.7844	0.042	0.0052	0.0094	0.0336	1.25333	4.73239	0.0603800688558876	64700	39997	35271
c4y_0074001_2	low_birth_weight	-0.3024	0.2821	-1.0721	0.2837	0.0098	0.0049	0.0094	0.0312	1.25333	4.8	0.0180137380140886	64700	55465	47085
c4y_0074001_2	lower_respiratory_tract_infection_cum_2y	0.1057	0.3931	0.2688	0.7881	-0.0036	0.0057	0.0094	0.0186	1.25333	2.58333	-0.00544908487430361	64700	78335	64474
c4y_0074001_2	m1m_bed_time	NA	NA	NA	NA	NA	NA	0.0094	2e-04	1.25333	0.0350877	NA	64700	73629	63249
c4y_0074001_2	m1m_nap_count	-0.6779	0.3895	-1.7405	0.0818	-0.0044	0.005	0.0094	0.0286	1.25333	4.4	0.00642461359232487	64700	73310	62963
c4y_0074001_2	m1m_night_wake_up_count	-0.5692	0.401	-1.4195	0.1557	0.0023	0.0052	0.0094	0.0238	1.25333	3.83871	0.011220261872091	64700	73011	62729
c4y_0074001_2	m1m_sleep_time_day	-0.1888	0.2564	-0.7364	0.4615	-0.0409	0.0054	0.0094	0.0395	1.25333	6.69492	-0.0421063413578826	64700	73406	63043
c4y_0074001_2	m1m_sleep_time_night	-0.4845	0.4479	-1.0818	0.2793	-0.0436	0.0048	0.0094	0.0141	1.25333	2.2381	-0.0425941418148811	64700	73369	63014
c4y_0074001_2	m1m_total_sleep_time	-0.3579	0.3191	-1.1217	0.262	-0.0538	0.005	0.0094	0.028	1.25333	4.66667	-0.0538985748565435	64700	73679	63286
c4y_0074001_2	m1m_wake_up_time	-0.0177	0.3495	-0.0505	0.9597	-0.0185	0.0051	0.0094	0.0249	1.25333	3.19231	-0.0203146720406108	64700	73224	62924
c4y_0074001_2	mbpfas0001b	-0.1515	0.8234	-0.184	0.854	0.0044	0.0049	0.0094	0.0136	1.25333	0.660194	0.00651178095507475	64700	69458	62440
c4y_0074001_2	mbpfas0039b	NA	NA	NA	NA	NA	NA	0.0094	0.0042	1.25333	0.214286	NA	64700	69458	62440
c4y_0074001_2	mbpfas0053b	0.2155	0.5677	0.3796	0.7043	-0.0054	0.0046	0.0094	0.0222	1.25333	1.21978	-0.00905384577196365	64700	69458	62440
c4y_0074001_2	mbpfas0067b	0.1851	0.5076	0.3646	0.7154	-0.0022	0.0048	0.0094	0.0296	1.25333	1.5914	-0.00555827022381213	64700	69453	62436
c4y_0074001_2	milk_allergy_1hy	0.1496	0.436	0.3431	0.7315	0.0352	0.0049	0.0094	0.0138	1.25333	2.15625	0.0386715908943163	64700	72755	60487
c4y_0074001_2	milk_allergy_2y	0.931	0.5714	1.6294	0.1032	0.0323	0.0047	0.0094	0.0113	1.25333	1.79365	0.0267905343420282	64700	75785	62638
c4y_0074001_2	milk_allergy_3y	1	4.6304	0.4577	0.6471	0.0381	0.0052	0.0094	0.0017	1.25333	0.288136	0.0341840173066314	64700	76280	63028
c4y_0074001_2	milk_allergy_cum_4y	0.7341	0.4386	1.6736	0.0942	0.0487	0.0048	0.0094	0.0203	1.25333	3.02985	0.0423649140127321	64700	61862	59392
c4y_0074001_2	milk_allergy_score_until_4yo	0.5142	0.3638	1.4136	0.1575	0.0689	0.0049	0.0094	0.0317	1.25333	4.28378	0.0653542986149192	64700	68351	62866
c4y_0074001_2	milk_allergy_score_until_4yo_positive	0.4928	0.3826	1.2879	0.1978	0.0657	0.0051	0.0094	0.0309	1.25333	4.06579	0.0623597821601028	64700	68351	62866
c4y_0074001_2	mt1b_0040001b	0.2525	0.3844	0.6568	0.5113	0.0073	0.0048	0.0094	0.015	1.25333	2.58621	0.004899007259836	64700	69457	62439
c4y_0074001_2	mt1b_0040101b	0.2641	0.3921	0.6735	0.5006	0.0075	0.0048	0.0094	0.0141	1.25333	2.35	0.00513979959861403	64700	70826	62526
c4y_0074001_2	mumps_cum_4y	0.0802	0.9237	0.0868	0.9308	-0.0186	0.0049	0.0094	0.0044	1.25333	0.594595	-0.0325746882125397	64700	32861	26941
c4y_0074001_2	mycotic_or_fungal_infection_cum_2y	-0.2651	0.6998	-0.3788	0.7049	-0.0096	0.0049	0.0094	0.0053	1.25333	0.929825	-0.00880770310434138	64700	78097	64292
c4y_0074001_2	nuts_allergy_score_until_4yo_positive	1	0.8084	1.273	0.203	0.0574	0.0055	0.0094	0.0098	1.25333	1.44118	0.048285409892589	64700	65376	64700
c4y_0074001_2	otitis_media_cum_2y	0.2453	0.3263	0.7518	0.4522	-0.0048	0.005	0.0094	0.0243	1.25333	3.68182	-0.0091621312803427	64700	78335	64474
c4y_0074001_2	out_of_night_diapers_age_4y	0.1087	0.4126	0.2635	0.7922	0.0355	0.0051	0.0094	0.0304	1.25333	2.15603	0.0373338959932928	64700	70954	62595
c4y_0074001_2	participant_reported_food_allergy_cum_4y	0.3654	0.2996	1.22	0.2225	0.0821	0.0053	0.0094	0.0429	1.25333	4.71429	0.0822796759626011	64700	61862	59392
c4y_0074001_2	peanuts_allergy_score_4yo_positive	1	6.7864	0.2813	0.7785	0.0633	0.0051	0.0094	0.0018	1.25333	0.28125	0.0560927092994062	64700	65376	64700
c4y_0074001_2	premature_birth	0.0593	0.5172	0.1147	0.9087	0.005	0.0052	0.0094	0.0091	1.25333	1.56897	0.0049502693620418	64700	73768	63347
c4y_0074001_2	psychomotor_developmental_delay_cum_4y	NA	NA	NA	NA	0.0268	0.0044	0.0094	-0.0018	1.25333	-0.295082	NA	64700	33620	27546
c4y_0074001_2	roseola_infantum_cum_2y	0.5358	0.5048	1.0614	0.2885	-0.0378	0.0049	0.0094	0.0126	1.25333	2	-0.0480988077726913	64700	78335	64474
c4y_0074001_2	rsv_infection_cum_2y	0.1266	0.2561	0.4943	0.6211	-0.0075	0.0049	0.0094	0.0361	1.25333	5.30882	-0.010875345557827	64700	78038	64248
c4y_0074001_2	shellfish_allergy_score_until_4yo_positive	0.4089	1.0782	0.3792	0.7045	0.0384	0.005	0.0094	0.0027	1.25333	0.442623	0.0367627270394991	64700	65376	64700
c4y_0074001_2	soba_allergy_score_until_4yo_positive	0.6139	0.537	1.1433	0.2529	0.0535	0.0048	0.0094	0.0105	1.25333	1.75	0.0481589870137123	64700	65376	64700
c4y_0074001_2	soybean_allergy_score_until_4yo_positive	-0.0136	0.5538	-0.0245	0.9804	0.0529	0.0051	0.0094	0.0084	1.25333	1.29231	0.0565827304637924	64700	68351	62866
c4y_0074001_2	streptococcus_pyogenes_cum_4y	0.7273	0.7491	0.9709	0.3316	0.011	0.0046	0.0094	0.0062	1.25333	0.984127	0.0131206983589758	64700	33803	27701
c4y_0074001_2	ucbb_0080001b	-0.1574	0.2683	-0.5868	0.5573	0.0177	0.0053	0.0094	0.029	1.25333	4.83333	0.0221887746326992	64700	70826	62526
c4y_0074001_2	upper_respiratory_tract_infection_cum_2y	0.3959	0.3881	1.0203	0.3076	0.0021	0.0052	0.0094	0.018	1.25333	2.64706	-0.00287028656008008	64700	78335	64474
c4y_0074001_2	urinary_tract_infections_cum_4y	NA	NA	NA	NA	0.0037	0.0049	0.0094	-0.0027	1.25333	-0.442623	NA	64700	76379	62945
c4y_0074001_2	urticaria_cum_4y	0.9571	0.591	1.6194	0.1054	0.0301	0.0049	0.0094	0.0121	1.25333	1.77941	0.023565647747618	64700	78873	64148
c4y_0074001_2	varicella_cum_4y	0.0022	0.7632	0.0029	0.9977	-0.0278	0.0052	0.0094	0.0045	1.25333	0.642857	-0.0428140259290938	64700	39068	32885
c4y_0074001_2	wheat_allergy_score_until_4yo_positive	0.0246	0.3089	0.0796	0.9366	0.0774	0.0047	0.0094	0.0305	1.25333	4.55224	0.0831211521756872	64700	68351	62866
c4y_0075001_2	BMI	NA	NA	NA	NA	NA	NA	0.0023	0.1732	0.315068	19.4607	NA	61118	163835	0
c4y_0075001_2	adenovirus_infection_cum_2y	-1	2.5608	-0.5194	0.6035	-0.0019	0.0046	0.0023	0.0171	0.315068	2.71429	0.00630718421177862	65579	78335	64961
c4y_0075001_2	allergic_conjunctivitis_cum_4y	1	2.9113	0.4691	0.639	0.0103	0.0051	0.0023	0.0162	0.315068	2.28169	0.00311968716286372	65579	79399	65038
c4y_0075001_2	allergic_conjunctivitis_or_rhinitis_or_hay_fever_cum_4y	0.8272	1.9945	0.4147	0.6783	0.0143	0.0052	0.0023	0.0086	0.315068	1.11688	0.0126075480709884	65579	75638	62101
c4y_0075001_2	allergic_rhinitis_cum_4y	-0.1127	1.1215	-0.1005	0.92	0.0138	0.0053	0.0023	0.0126	0.315068	1.55556	0.0160373299205561	65579	79399	65038
c4y_0075001_2	any_food_allergy_score_positive_until_4yo	-0.1428	0.6339	-0.2253	0.8217	0.0626	0.0056	0.0023	0.0548	0.315068	5.48	0.0664500811033961	64700	65376	64700
c4y_0075001_2	asthma_cum_4y	-0.0434	0.6928	-0.0627	0.95	0.0077	0.0054	0.0023	0.0306	0.315068	3.1875	0.00915924569236493	65579	77194	63383
c4y_0075001_2	atopic_dermatitis_cum_4y	0.0263	0.4786	0.055	0.9561	0.0264	0.0051	0.0023	0.0633	0.315068	5.86111	0.0302064859971239	65579	77911	63928
c4y_0075001_2	autistic_spectrum_disorder_and_pddnos_cum_4y	0.7516	1.6296	0.4612	0.6447	0.0505	0.0045	0.0023	0.0107	0.315068	1.94545	0.0739166545060681	65579	39068	33126
c4y_0075001_2	bone_fracture_cum_4y	0.0337	1.8301	0.0184	0.9853	-0.0039	0.0046	0.0023	0.0034	0.315068	0.548387	-0.00607148812794652	65579	39080	33127
c4y_0075001_2	breast_feeding_cessation_1m	-1	2.3497	-0.4325	0.6654	0.0097	0.0056	0.0023	0.004	0.315068	0.634921	0.0138458463603905	65579	77970	64705
c4y_0075001_2	breast_feeding_cessation_2m	0.1642	0.8742	0.1878	0.851	0.0012	0.0048	0.0023	0.0142	0.315068	2.18462	0.000392063403978749	65579	77835	64597
c4y_0075001_2	breast_feeding_cessation_3m	1	2.5217	0.5118	0.6088	0.0061	0.0048	0.0023	0.0112	0.315068	1.77778	0.000181006756313506	65579	78217	64919
c4y_0075001_2	breast_feeding_cessation_age	0.5094	1.27	0.4011	0.6883	-0.0045	0.005	0.0023	0.018	0.315068	2.14286	-0.00836898727944385	65579	76690	63747
c4y_0075001_2	breast_feeding_period_1y	-0.0516	0.7005	-0.0736	0.9413	-0.0125	0.0048	0.0023	0.0188	0.315068	2.84848	-0.0135962963318673	65579	78335	64961
c4y_0075001_2	c1hy_0030001b2	0.3532	1.2096	0.292	0.7703	-0.0167	0.0051	0.0023	0.0102	0.315068	1.85455	-0.0204445213868977	64700	69837	60334
c4y_0075001_2	c1hy_0070002b	-1	2.2245	-0.4948	0.6207	0.0116	0.0048	0.0023	0.0083	0.315068	1.40678	0.0178275736895143	64700	69837	60334
c4y_0075001_2	c1hy_0493002b	-1	4.7933	-0.4878	0.6257	0.0102	0.0051	0.0023	0.0045	0.315068	0.789474	0.0189498422252199	64700	69837	60334
c4y_0075001_2	c1hy_asq_total	-0.8468	1.5513	-0.5459	0.5851	-0.0844	0.0055	0.0023	0.0772	0.315068	8.21277	-0.0826773596765053	64700	69457	62439
c4y_0075001_2	c1hy_bed_time	0.1775	0.7608	0.2334	0.8155	0.0075	0.0052	0.0023	0.0269	0.315068	3.68493	0.00905280169618519	65579	47286	40485
c4y_0075001_2	c1hy_bmi	0.0276	0.3298	0.0836	0.9334	-0.0083	0.0061	0.0023	0.1847	0.315068	13.2878	-0.00991903453374357	64700	64774	64141
c4y_0075001_2	c1hy_nap_count	-0.5773	1.3829	-0.4175	0.6763	0.0021	0.005	0.0023	0.0165	0.315068	2.46269	0.00628500041936284	65579	55465	47446
c4y_0075001_2	c1hy_night_wake_up_count	-0.5844	1.3829	-0.4226	0.6726	0.0102	0.0051	0.0023	0.0287	0.315068	4.28358	0.019153471561054	65579	46817	40064
c4y_0075001_2	c1hy_sleep_time_day	-0.7083	1.3808	-0.513	0.608	0.0106	0.0049	0.0023	0.0195	0.315068	3.25	0.0164864247227882	65579	73600	63690
c4y_0075001_2	c1hy_sleep_time_night	0.1777	0.7691	0.231	0.8173	-0.0192	0.0051	0.0023	0.0231	0.315068	3.34783	-0.0225084393545471	65579	73768	63816
c4y_0075001_2	c1hy_total_sleep_time	-1	1.9918	-0.5158	0.606	1e-04	0.0046	0.0023	0.01	0.315068	1.5873	0.00510357952471592	65579	39706	35212
c4y_0075001_2	c1hy_wake_up_time	0.1738	0.5962	0.2915	0.7707	0.0143	0.0049	0.0023	0.0699	0.315068	9.07792	0.0175758507276625	65579	50028	42806
c4y_0075001_2	c1y_0090005b	NA	NA	NA	NA	0.0161	0.0051	0.0023	-0.0013	0.315068	-0.188406	NA	64700	59836	59072
c4y_0075001_2	c1y_0170001_1_3	0.342	0.7931	0.4312	0.6663	0.0256	0.0051	0.0023	0.0501	0.315068	5.16495	0.0339648288874324	65579	43845	37367
c4y_0075001_2	c1y_1_bmi	-0.091	0.3595	-0.2532	0.8001	-0.0116	0.0059	0.0023	0.2582	0.315068	13.1066	-0.0110314158311563	64700	64774	64141
c4y_0075001_2	c1y_2_bmi	-0.0378	0.2607	-0.1449	0.8848	-0.0116	0.0054	0.0023	0.282	0.315068	17.4074	-0.0126954655333872	64700	64774	64141
c4y_0075001_2	c1y_asq_total	-0.2081	0.536	-0.3883	0.6978	-0.056	0.0054	0.0023	0.1088	0.315068	11.6989	-0.0602710559787873	64700	69453	62436
c4y_0075001_2	c1y_bed_time	0.4998	1.4212	0.3517	0.7251	0.0031	0.0047	0.0023	0.0129	0.315068	2.01562	0.000681979663718972	65579	72901	63057
c4y_0075001_2	c1y_nap_count	-0.3567	1.0495	-0.3399	0.7339	-0.0076	0.0052	0.0023	0.0192	0.315068	3.04762	-0.00739696437668102	65579	55200	47201
c4y_0075001_2	c1y_night_wake_up_count	-1	2.5993	-0.5018	0.6158	0.0205	0.0048	0.0023	0.0191	0.315068	3.03175	0.0351315299450466	65579	55312	47290
c4y_0075001_2	c1y_sleep_time_day	-0.8469	1.6313	-0.5192	0.6036	0.002	0.0048	0.0023	0.0204	0.315068	3.2381	0.00868259420491981	65579	46231	39576
c4y_0075001_2	c1y_sleep_time_night	0.063	0.5775	0.1091	0.9131	-0.0211	0.0051	0.0023	0.029	0.315068	4.26471	-0.0300707011564441	65579	47206	40367
c4y_0075001_2	c1y_total_sleep_time	-0.4865	1.0205	-0.4767	0.6336	-0.0148	0.0047	0.0023	0.0279	0.315068	4.5	-0.0168977534774399	65579	46463	39777
c4y_0075001_2	c1y_wake_up_time	0.3346	0.8488	0.3943	0.6934	0.0068	0.0051	0.0023	0.063	0.315068	8.87324	0.0034926497532227	65579	73913	63936
c4y_0075001_2	c2hy_0040401b	NA	NA	NA	NA	0.0127	0.005	0.0023	-0.0044	0.315068	-0.733333	NA	64700	69837	60334
c4y_0075001_2	c2hy_asq_total	-0.7699	1.4366	-0.5359	0.592	-0.1026	0.005	0.0023	0.0765	0.315068	8.89535	-0.105082987416396	64700	70826	62526
c4y_0075001_2	c2hy_bmi	-0.0348	0.3057	-0.1137	0.9095	-0.0044	0.0059	0.0023	0.2398	0.315068	16.2027	-0.0041608066923677	64700	64774	64141
c4y_0075001_2	c2y_0070301b	NA	NA	NA	NA	0.0067	0.0051	0.0023	-2e-04	0.315068	-0.0338983	NA	64700	69837	60334
c4y_0075001_2	c2y_0090001b2	NA	NA	NA	NA	-0.0086	0.0051	0.0023	-0.008	0.315068	-1.37931	NA	64700	69837	60334
c4y_0075001_2	c2y_asq_total	-1	2.0984	-0.5441	0.5864	-0.0963	0.0056	0.0023	0.079	0.315068	8.97727	-0.0927091847839922	64700	70826	62526
c4y_0075001_2	c2y_bmi	0.0032	0.2913	0.011	0.9912	-0.012	0.0054	0.0023	0.237	0.315068	16.4583	-0.0139671097021128	64700	64774	64141
c4y_0075001_2	c3hy_asq_total	-0.9737	1.8437	-0.5281	0.5974	-0.0912	0.0051	0.0023	0.0646	0.315068	8.17722	-0.0899219038954584	64700	70826	62526
c4y_0075001_2	c3hy_bmi	-0.0901	0.3286	-0.2742	0.7839	-0.0016	0.0062	0.0023	0.2701	0.315068	16.3697	0.000583845898650579	64700	73434	63112
c4y_0075001_2	c3y_0100301b	-0.4059	2.1296	-0.1906	0.8488	0.0106	0.0055	0.0023	0.0041	0.315068	0.554054	0.0130980640278674	64700	69837	60334
c4y_0075001_2	c3y_0280201b	-0.4405	1.8749	-0.235	0.8142	0.0082	0.005	0.0023	0.0051	0.315068	0.689189	0.010404185694042	64700	71319	62890
c4y_0075001_2	c3y_0280301b	NA	NA	NA	NA	0.0071	0.0048	0.0023	-0.0041	0.315068	-0.602941	NA	64700	71319	62890
c4y_0075001_2	c3y_0280501b	0.3826	1.4008	0.2731	0.7848	0.0144	0.0053	0.0023	0.0089	0.315068	1.27143	0.0140049324086279	64700	74494	63849
c4y_0075001_2	c3y_0280601b	-0.3516	1.6721	-0.2103	0.8334	0.023	0.005	0.0023	0.0065	0.315068	0.866667	0.0264844954355499	64700	74494	63849
c4y_0075001_2	c3y_0280901b	NA	NA	NA	NA	0.0275	0.005	0.0023	-0.0038	0.315068	-0.520548	NA	64700	74494	63849
c4y_0075001_2	c3y_asq_total	-1	2.1446	-0.5279	0.5976	-0.0938	0.0048	0.0023	0.0674	0.315068	8.53165	-0.0906665856246208	64700	70826	62526
c4y_0075001_2	c3y_bed_time	1	2.2289	0.506	0.6129	-0.0062	0.0045	0.0023	0.0309	0.315068	4.29167	-0.0165343671389746	65579	73913	63936
c4y_0075001_2	c3y_bmi	0.0813	0.3236	0.2511	0.8017	-0.0076	0.0057	0.0023	0.2654	0.315068	15.7976	-0.0113062142166119	64700	64774	64141
c4y_0075001_2	c3y_nap_count	-1	2.8385	-0.5198	0.6032	-0.0096	0.0055	0.0023	0.0206	0.315068	3.12121	-0.000301489647348034	65579	73913	63936
c4y_0075001_2	c3y_night_wake_up_count	-0.9523	1.9446	-0.4897	0.6243	0.013	0.0049	0.0023	0.0214	0.315068	2.77922	0.0210879177302202	65579	73913	63936
c4y_0075001_2	c3y_sleep_time_day	-0.2908	0.8889	-0.3272	0.7435	-4e-04	0.0051	0.0023	0.0233	0.315068	3.32857	0.00171528906318761	65579	73913	63936
c4y_0075001_2	c3y_sleep_time_night	-0.7904	1.5975	-0.4948	0.6207	-0.0059	0.0048	0.0023	0.0351	0.315068	4.94366	0.000684651465567371	65579	73765	63819
c4y_0075001_2	c3y_total_sleep_time	-1	2.4905	-0.4957	0.6201	-0.008	0.005	0.0023	0.0118	0.315068	1.84375	-0.00229634361905918	65579	73913	63936
c4y_0075001_2	c3y_wake_up_time	0.0688	0.4522	0.1521	0.8791	0.0186	0.0052	0.0023	0.0777	0.315068	9.03488	0.0201553818779944	65579	73913	63936
c4y_0075001_2	c4y_0042102b	0.197	0.6146	0.3206	0.7485	0.0106	0.005	0.0023	0.0495	0.315068	5.625	0.0100740204003083	64700	55299	53226
c4y_0075001_2	c4y_0060301b	-0.3981	3.1932	-0.1247	0.9008	0.0109	0.0052	0.0023	0.0017	0.315068	0.261538	0.0142271522475837	64700	64469	52490
c4y_0075001_2	c4y_0075001_3	NA	NA	NA	NA	NA	NA	0.0023	0.0017	0.315068	0.257576	NA	64700	61862	59392
c4y_0075001_2	c4y_0075501_2	1	12.751	0.2203	0.8256	0.7518	0.0061	0.0023	0.0019	0.315068	0.253333	0.796627655920637	64700	61862	59392
c4y_0075001_2	c4y_0075501_3	0.8748	2.0837	0.4198	0.6746	0.0433	0.0048	0.0023	0.008	0.315068	1.17647	0.0425907343511658	64700	61862	59392
c4y_0075001_2	c4y_0310401b	NA	NA	NA	NA	-0.0054	0.0048	0.0023	-0.0049	0.315068	-0.544444	NA	64700	57500	55196
c4y_0075001_2	c4y_0310901b	1	2.0695	0.4901	0.6241	0.0233	0.0049	0.0023	0.0128	0.315068	1.52381	0.0239484506722327	64700	41872	41432
c4y_0075001_2	c4y_0490001_1	0.071	0.9611	0.0738	0.9411	-0.0192	0.0053	0.0023	0.0125	0.315068	1.66667	-0.0209883599067912	64700	61862	59392
c4y_0075001_2	c4y_0490001_2	-0.7272	1.5524	-0.4684	0.6395	0.0173	0.0051	0.0023	0.0097	0.315068	1.34722	0.0209771887154506	64700	65116	64474
c4y_0075001_2	c4y_0490001_3	1	8.1754	0.1629	0.8706	0.0098	0.0051	0.0023	0.0014	0.315068	0.208955	0.00807743807711655	64700	61679	59232
c4y_0075001_2	c4y_asq_total	-0.1906	0.5278	-0.3611	0.718	-0.093	0.0045	0.0023	0.0553	0.315068	6.28409	-0.101496642912156	64700	70826	62526
c4y_0075001_2	c4y_bmi	0.0066	0.2935	0.0223	0.9822	-0.0042	0.0058	0.0023	0.2773	0.315068	16.7048	-0.00559834834244498	64700	73434	63112
c4y_0075001_2	c6m_0040108b	NA	NA	NA	NA	-0.0081	0.0048	0.0023	-0.0074	0.315068	-0.795699	NA	64700	66687	62671
c4y_0075001_2	c6m_0040109b	NA	NA	NA	NA	NA	NA	0.0023	3e-04	0.315068	0.0333333	NA	64700	68351	62866
c4y_0075001_2	c6m_0040110b	0.7049	1.6082	0.4383	0.6612	-0.0194	0.0044	0.0023	0.0225	0.315068	2.29592	-0.0259467044426223	64700	68056	62635
c4y_0075001_2	c6m_0040111b	-0.12	1.5476	-0.0776	0.9382	-0.0055	0.0043	0.0023	0.0059	0.315068	0.641304	-0.00511592810195122	64700	65116	64474
c4y_0075001_2	c6m_0090001b	1	2.8395	0.3639	0.716	-0.0016	0.0048	0.0023	0.0033	0.315068	0.611111	-0.00456565966201077	64700	61679	59232
c4y_0075001_2	c6m_asq_total	-0.5049	0.9772	-0.5167	0.6054	-0.0286	0.0054	0.0023	0.0766	0.315068	9.34146	-0.0250083911761876	64700	69458	62440
c4y_0075001_2	c6m_bed_time	0.8283	1.8524	0.4471	0.6548	-0.0067	0.0053	0.0023	0.0177	0.315068	2.85484	-0.0127081667860625	65579	73913	63936
c4y_0075001_2	c6m_bmi	-0.3036	0.604	-0.5027	0.6152	-0.0136	0.0059	0.0023	0.2613	0.315068	18.2727	-0.00731936681166198	64700	64774	64141
c4y_0075001_2	c6m_nap_count	-0.0489	0.7555	-0.0648	0.9483	-0.0139	0.0044	0.0023	0.0172	0.315068	3.07143	-0.0149748956993904	65579	73913	63936
c4y_0075001_2	c6m_night_wake_up_count	0.995	1.8804	0.5291	0.5967	-5e-04	0.0048	0.0023	0.0195	0.315068	3.36207	-0.00729191220741613	65579	72761	62954
c4y_0075001_2	c6m_sleep_time_day	-1	2.6341	-0.5209	0.6024	-0.0053	0.0049	0.0023	0.0205	0.315068	3.53448	0.00369329295874479	65579	73913	63936
c4y_0075001_2	c6m_sleep_time_night	-0.1503	0.7953	-0.189	0.8501	-0.0226	0.0053	0.0023	0.0187	0.315068	2.92188	-0.0238754759300639	65579	73913	63936
c4y_0075001_2	c6m_total_sleep_time	-1	2.9319	-0.5189	0.6039	-0.0191	0.0055	0.0023	0.0138	0.315068	2.3	-0.012327136535525	65579	73913	63936
c4y_0075001_2	c6m_wake_up_time	-0.1301	0.5547	-0.2345	0.8146	0.0114	0.005	0.0023	0.0394	0.315068	5.9697	0.0139454208491048	65579	73913	63936
c4y_0075001_2	childcare_facility_daycare_time_3y	0.2868	1.39	0.2063	0.8365	-0.0207	0.0051	0.0023	0.0083	0.315068	0.783019	-0.0243269753008574	65579	77269	64220
c4y_0075001_2	childcare_facility_daycare_time_4y	NA	NA	NA	NA	NA	NA	0.0023	5e-04	0.315068	0.0694444	NA	65579	75758	63004
c4y_0075001_2	childcare_facility_starting_age	-0.5443	1.4095	-0.3862	0.6994	0.0298	0.0049	0.0023	0.0107	0.315068	0.972727	0.0460106923344153	65579	39997	35484
c4y_0075001_2	constipation_3y	0.972	1.9154	0.5075	0.6118	0.002	0.0052	0.0023	0.028	0.315068	3.94366	-0.00568012104747052	65579	78335	64961
c4y_0075001_2	constipation_4y	0.7488	1.4677	0.5102	0.6099	0.0306	0.0049	0.0023	0.0332	0.315068	4.61111	0.0277140304059922	65579	78335	64961
c4y_0075001_2	constipation_cum_4y	0.5876	1.1728	0.501	0.6163	0.0182	0.0049	0.0023	0.0485	0.315068	5.98765	0.0145980207431766	65579	75470	62674
c4y_0075001_2	constipation_severity_3y	0.4704	1.0086	0.4664	0.6409	0.0029	0.0049	0.0023	0.0363	0.315068	4.65385	0.000608773335989096	65579	33803	27893
c4y_0075001_2	constipation_severity_4y	0.6519	1.2515	0.5209	0.6025	0.0362	0.0049	0.0023	0.0324	0.315068	4.37838	0.057321945439751	65579	32861	27127
c4y_0075001_2	dr0m_bmi	0.0719	0.3525	0.204	0.8383	-0.0218	0.0054	0.0023	0.1436	0.315068	13.0545	-0.026949516039875	64700	70809	62512
c4y_0075001_2	dr1m_0040501b	0.3432	1.2629	0.2718	0.7858	-0.0079	0.005	0.0023	0.009	0.315068	1.8	-0.00989365869409714	64700	66800	62753
c4y_0075001_2	dr1m_bmi	-0.1419	0.4168	-0.3404	0.7336	-0.0168	0.0053	0.0023	0.1023	0.315068	10.7684	-0.0169197692014081	64700	70822	62522
c4y_0075001_2	egg_allergy_1hy	0.0715	0.7568	0.0945	0.9247	0.0279	0.0052	0.0023	0.0172	0.315068	2.6875	0.0309506163130112	64700	76280	63028
c4y_0075001_2	egg_allergy_2y	0.7955	1.6214	0.4907	0.6237	0.025	0.0054	0.0023	0.024	0.315068	3.80952	0.0216925582818329	64700	73369	63056
c4y_0075001_2	egg_allergy_3y	0.5364	1.1267	0.4761	0.634	0.0325	0.0049	0.0023	0.0306	0.315068	4.56716	0.0315170608424475	64700	73434	63112
c4y_0075001_2	egg_allergy_4y	0.1165	0.7429	0.1568	0.8754	0.0421	0.0049	0.0023	0.0247	0.315068	3.38356	0.0457222722984809	64700	73434	63112
c4y_0075001_2	egg_allergy_cum_4y	0.343	0.846	0.4055	0.6851	0.0449	0.0053	0.0023	0.0351	0.315068	4.28049	0.0452666262383572	64700	68351	62866
c4y_0075001_2	egg_allergy_score_until_4yo	-0.0902	0.5755	-0.1567	0.8755	0.0637	0.0051	0.0023	0.0558	0.315068	5.58	0.0742056993843242	64700	76280	63028
c4y_0075001_2	egg_allergy_score_until_4yo_positive	-0.0998	0.6263	-0.1594	0.8734	0.0615	0.0052	0.0023	0.052	0.315068	5.14851	0.0716069660946419	64700	76280	63028
c4y_0075001_2	exclusive_breastfeeding_1y	-0.3374	1.0035	-0.3362	0.7367	-0.0123	0.0052	0.0023	0.0262	0.315068	3.9697	-0.0111315820880933	65579	77968	64712
c4y_0075001_2	febrile_convulsion_cum_4y	0.066	0.4335	0.1522	0.879	0.008	0.0051	0.0023	0.0888	0.315068	8.07273	0.00845943757670199	65579	76816	63026
c4y_0075001_2	feeding_type_yesterday_breast_feeding_count_1m	-0.074	0.802	-0.0923	0.9265	-0.0064	0.0053	0.0023	0.0168	0.315068	2.84746	-0.00659580612256557	65579	73406	63502
c4y_0075001_2	feeding_type_yesterday_formula_feeding_count_1m	-0.2407	1.5133	-0.1591	0.8736	0.0162	0.0052	0.0023	0.0086	0.315068	0.754386	0.0188774879042675	65579	73369	63472
c4y_0075001_2	fever_count_cum_2hy	-0.0017	0.5414	-0.0032	0.9975	-0.0306	0.0053	0.0023	0.0463	0.315068	5.38372	-0.0528922958265077	65579	33893	27952
c4y_0075001_2	fever_count_cum_2y	-0.1668	0.7285	-0.229	0.8189	-0.0386	0.0052	0.0023	0.036	0.315068	4.44444	-0.0422993367411904	65579	76283	63490
c4y_0075001_2	fever_over_39c_count_cum_2hy	0.1072	0.6012	0.1783	0.8585	-0.0242	0.0052	0.0023	0.0364	0.315068	4.08989	-0.0427778062778843	65579	33620	27740
c4y_0075001_2	fever_over_39c_count_cum_2y	0.0712	0.635	0.1121	0.9107	-0.0292	0.0053	0.0023	0.0302	0.315068	3.82278	-0.0443720255219468	65579	44861	36787
c4y_0075001_2	first_vaccination_bcg	1	3.055	0.4429	0.6578	-0.0238	0.0046	0.0023	0.0051	0.315068	0.822581	-0.0310384829390363	65579	78065	64775
c4y_0075001_2	first_vaccination_dpt	NA	NA	NA	NA	NA	NA	0.0023	0.0012	0.315068	0.193548	NA	65579	63992	53185
c4y_0075001_2	first_vaccination_haemophilus_b_influenzae	NA	NA	NA	NA	NA	NA	0.0023	8e-04	0.315068	0.135593	NA	65579	77997	64723
c4y_0075001_2	first_vaccination_hbv	-0.181	0.8942	-0.2024	0.8396	0.0368	0.0049	0.0023	0.015	0.315068	2.63158	0.0420302999168201	65579	78335	64961
c4y_0075001_2	first_vaccination_pneumococcus	NA	NA	NA	NA	0.0222	0.005	0.0023	-0.0025	0.315068	-0.403226	NA	65579	77462	64304
c4y_0075001_2	first_vaccination_polio	NA	NA	NA	NA	-0.0094	0.005	0.0023	-0.0064	0.315068	-1.12281	NA	65579	77901	64645
c4y_0075001_2	first_vaccination_rotavirus	-1	4.2779	-0.4975	0.6188	0.0583	0.0048	0.0023	0.0073	0.315068	1.17742	0.0735154929443671	65579	77908	64666
c4y_0075001_2	fish_allergy_score_until_4yo_positive	1	2.9726	0.4899	0.6242	0.0157	0.0051	0.0023	0.0081	0.315068	1.55769	0.0194372270877364	64700	37207	30064
c4y_0075001_2	food_allergy_cum_4y	0.1915	0.6076	0.3152	0.7526	0.056	0.0051	0.0023	0.0458	0.315068	4.77083	0.0626977734953103	65579	76496	62818
c4y_0075001_2	food_allergy_cum_count_until_4yo	0.4474	0.9432	0.4744	0.6352	0.0556	0.0054	0.0023	0.0447	0.315068	4.96667	0.0526015239411357	64700	65376	64700
c4y_0075001_2	food_allergy_egg_feeding_status_case_combined_1yh	-0.2106	0.7609	-0.2768	0.782	0.0672	0.0052	0.0023	0.0402	0.315068	4.46667	0.0710990961124253	64700	65376	64700
c4y_0075001_2	food_allergy_egg_feeding_status_case_combined_2y	0.229	0.6734	0.34	0.7339	0.0644	0.0049	0.0023	0.0343	0.315068	4.34177	0.0707292139981713	65579	79753	65175
c4y_0075001_2	food_allergy_egg_feeding_status_case_combined_3y	1	2.3095	0.5075	0.6118	0.0603	0.0048	0.0023	0.0219	0.315068	2.60714	0.0594489054927924	65579	79419	64908
c4y_0075001_2	food_allergy_egg_feeding_status_case_combined_4y	0.2183	1.0247	0.213	0.8313	0.072	0.0048	0.0023	0.0133	0.315068	1.77333	0.0797451862560674	65579	78831	64445
c4y_0075001_2	food_allergy_fish_feeding_status_case_combined_1yh	NA	NA	NA	NA	0.0375	0.0048	0.0023	-0.0077	0.315068	-1.30508	NA	64700	61862	59392
c4y_0075001_2	food_allergy_fish_feeding_status_case_combined_2y	1	3.6271	0.3546	0.7229	0.0308	0.0049	0.0023	0.0034	0.315068	0.53125	0.0311407362068158	65579	77493	63369
c4y_0075001_2	food_allergy_fish_feeding_status_case_combined_3y	NA	NA	NA	NA	0.0477	0.0045	0.0023	-0.0118	0.315068	-2.40816	NA	65579	78297	64019
c4y_0075001_2	food_allergy_fruit_feeding_status_case_combined_1yh	0.8763	2.0065	0.4367	0.6623	0.046	0.0057	0.0023	0.0068	0.315068	1.21429	0.0457424677208355	64700	61862	59392
c4y_0075001_2	food_allergy_fruit_feeding_status_case_combined_2y	1	18.335	0.0818	0.9348	0.0481	0.0052	0.0023	0.002	0.315068	0.3125	0.0539831450874876	65579	69403	56848
c4y_0075001_2	food_allergy_fruit_feeding_status_case_combined_3y	NA	NA	NA	NA	0.0601	0.0051	0.0023	-7e-04	0.315068	-0.107692	NA	65579	78943	64523
c4y_0075001_2	food_allergy_milk_feeding_status_case_combined_1yh	-0.1559	1.0609	-0.1469	0.8832	0.0663	0.0047	0.0023	0.0113	0.315068	1.82258	0.0719080669853618	64700	61862	59392
c4y_0075001_2	food_allergy_milk_feeding_status_case_combined_2y	0.096	0.744	0.129	0.8973	0.0728	0.0051	0.0023	0.0185	0.315068	2.84615	0.0810369131023654	65579	79660	65107
c4y_0075001_2	food_allergy_milk_feeding_status_case_combined_3y	0.6235	1.4273	0.4368	0.6622	0.0874	0.0048	0.0023	0.0097	0.315068	1.49231	0.0948378319329087	65579	79348	64854
c4y_0075001_2	food_allergy_milk_feeding_status_case_combined_4y	0.9192	1.8701	0.4915	0.6231	0.0894	0.0049	0.0023	0.0075	0.315068	1.10294	0.0958371991348829	65579	79780	65196
c4y_0075001_2	food_allergy_non_peanuts_nuts_feeding_status_case_combined_4y	1	1.9415	0.7562	0.4495	0.6892	0.0064	0.0023	0.0075	0.315068	0.9375	0.767161259420772	65579	78192	64136
c4y_0075001_2	food_allergy_nuts_feeding_status_case_combined_1yh	0.8918	1.6427	0.5429	0.5872	0.2015	0.0051	0.0023	0.0278	0.315068	3.97143	0.295532701001492	64700	31989	30742
c4y_0075001_2	food_allergy_nuts_feeding_status_case_combined_2y	1	2.0352	0.5565	0.5779	0.2876	0.0058	0.0023	0.0206	0.315068	2.98551	0.315454492130238	65579	79507	64973
c4y_0075001_2	food_allergy_nuts_feeding_status_case_combined_3y	1	2.317	0.625	0.532	0.4131	0.0053	0.0023	0.0233	0.315068	2.94937	0.455700611610838	65579	79011	64581
c4y_0075001_2	food_allergy_peanuts_feeding_status_case_combined_4y	1	0.8739	1.2385	0.2155	0.8941	0.0064	0.0023	0.0073	0.315068	1.01389	0.992291819187726	65579	79780	65196
c4y_0075001_2	food_allergy_score_cum_count_until_4yo	-0.026	0.4878	-0.0533	0.9575	0.0732	0.0054	0.0023	0.064	0.315068	6.09524	0.0764694678355717	64700	65376	64700
c4y_0075001_2	food_allergy_sesame_feeding_status_case_combined_1yh	0.2137	1.2015	0.1779	0.8588	0.1439	0.005	0.0023	0.0083	0.315068	1.22059	0.168656518190624	64700	71547	58037
c4y_0075001_2	food_allergy_sesame_feeding_status_case_combined_2y	NA	NA	NA	NA	0.1453	0.0051	0.0023	-0.0116	0.315068	-2	NA	65579	79735	65162
c4y_0075001_2	food_allergy_sesame_feeding_status_case_combined_3y	1	4.6119	0.4784	0.6323	0.1342	0.0045	0.0023	0.0033	0.315068	0.540984	0.143210548676271	65579	79780	65196
c4y_0075001_2	food_allergy_shellfish_feeding_status_case_combined_1yh	0.204	0.6208	0.3285	0.7425	0.1475	0.0055	0.0023	0.0297	0.315068	4.30435	0.157975429394917	64700	61862	59392
c4y_0075001_2	food_allergy_shellfish_feeding_status_case_combined_2y	1	1.9994	0.5558	0.5783	0.1571	0.0047	0.0023	0.0117	0.315068	1.82812	0.169719439200014	65579	79780	65196
c4y_0075001_2	food_allergy_shellfish_feeding_status_case_combined_3y	0.8836	2.4351	0.3629	0.7167	0.1797	0.0052	0.0023	0.0023	0.315068	0.338235	0.198943247405443	65579	78788	64418
c4y_0075001_2	food_allergy_shellfish_feeding_status_case_combined_4y	1	2.7881	0.562	0.5741	0.1981	0.0051	0.0023	0.0249	0.315068	3.32	0.210805186990551	65579	79780	65196
c4y_0075001_2	food_allergy_soba_feeding_status_case_combined_1yh	0.0512	0.6976	0.0734	0.9415	0.1216	0.0058	0.0023	0.0249	0.315068	3.95238	0.130931491627303	64700	61862	59392
c4y_0075001_2	food_allergy_soba_feeding_status_case_combined_2y	0.5896	1.4258	0.4135	0.6792	0.1507	0.0052	0.0023	0.0143	0.315068	2.2	0.165187101037301	65579	79780	65196
c4y_0075001_2	food_allergy_soba_feeding_status_case_combined_3y	1	5.4507	0.5176	0.6047	0.1884	0.0057	0.0023	0.0059	0.315068	0.819444	0.19944545303622	65579	79780	65196
c4y_0075001_2	food_allergy_soba_feeding_status_case_combined_4y	-0.1818	1.3372	-0.1359	0.8919	0.2537	0.0053	0.0023	0.0094	0.315068	1.32394	0.284756116716304	65579	79295	64819
c4y_0075001_2	food_allergy_wheat_feeding_status_case_combined_1yh	-0.9757	2.066	-0.4723	0.6367	0.0519	0.0045	0.0023	0.008	0.315068	1.45455	0.0597779048138414	64700	61862	59392
c4y_0075001_2	fruit_allergy_score_until_4yo_positive	0.3892	1.1636	0.3345	0.738	0.0214	0.0052	0.0023	0.0137	0.315068	2.20968	0.0206177436131034	64700	68351	62866
c4y_0075001_2	ft1b_0470001b	NA	NA	NA	NA	-0.0111	0.005	0.0023	-0.0046	0.315068	-0.479167	NA	64700	69458	62440
c4y_0075001_2	gastroenteritis_cum_2y	-0.4682	1.2529	-0.3737	0.7086	-0.0081	0.0048	0.0023	0.0158	0.315068	2.07895	-0.00622086270176496	65579	79399	65038
c4y_0075001_2	hand_foot_and_mouth_disease_cum_2y	NA	NA	NA	NA	-0.0218	0.0054	0.0023	-6e-04	0.315068	-0.0810811	NA	65579	78335	64961
c4y_0075001_2	hba1c_ngsp_early	-0.4912	1.0607	-0.4631	0.6433	-0.0181	0.0056	0.0023	0.0558	0.315068	6.2	-0.0146044073476524	65579	73656	63728
c4y_0075001_2	herpangina_cum_2y	-1	3.0569	-0.5308	0.5956	-0.0086	0.0051	0.0023	0.0091	0.315068	1.26389	-0.00207725410839555	65579	78335	64961
c4y_0075001_2	hsv_infection_cum_2y	-0.3221	2.2762	-0.1415	0.8875	0.0024	0.0049	0.0023	0.0026	0.315068	0.472727	0.00344410803791105	65579	78335	64961
c4y_0075001_2	influenza_viral_infections_cum_4y	0.5031	1.2247	0.4107	0.6813	-0.0363	0.0055	0.0023	0.0286	0.315068	3.91781	-0.0449114123434901	65579	77898	64647
c4y_0075001_2	intellectual_and_developmental_disability_including_language_delay_cum_4y	NA	NA	NA	NA	NA	NA	0.0023	2e-04	0.315068	0.030303	NA	65579	78097	64778
c4y_0075001_2	isacc_modified_current_runny_nose_autumn_2y	-0.9397	4.6127	-0.2037	0.8386	0.0053	0.0052	0.0023	0.0014	0.315068	0.237288	0.0074807914970565	65579	73629	63709
c4y_0075001_2	isacc_modified_current_runny_nose_autumn_3y	0.6807	2.123	0.3206	0.7485	0.0086	0.0051	0.0023	0.0039	0.315068	0.590909	0.00875324368787194	65579	56592	48669
c4y_0075001_2	isacc_modified_current_runny_nose_autumn_4y	NA	NA	NA	NA	0.0159	0.0053	0.0023	-0.0066	0.315068	-1.06452	NA	65579	73913	63936
c4y_0075001_2	isacc_modified_current_runny_nose_nonpollen_season_2y	NA	NA	NA	NA	NA	NA	0.0023	5e-04	0.315068	0.0746269	NA	65579	73012	63203
c4y_0075001_2	isacc_modified_current_runny_nose_nonpollen_season_3y	NA	NA	NA	NA	0.01	0.0053	0.0023	-0.0024	0.315068	-0.393443	NA	65579	73913	63936
c4y_0075001_2	isacc_modified_current_runny_nose_nonpollen_season_4y	NA	NA	NA	NA	NA	NA	0.0023	0.001	0.315068	0.149254	NA	65579	71709	62104
c4y_0075001_2	isacc_modified_current_runny_nose_pollen_season_2y	NA	NA	NA	NA	NA	NA	0.0023	6e-04	0.315068	0.0983607	NA	65579	73371	63491
c4y_0075001_2	isacc_modified_current_runny_nose_pollen_season_3y	1	4.6929	0.5325	0.5944	0.017	0.0049	0.0023	0.0055	0.315068	0.833333	0.00966159389435536	65579	73913	63936
c4y_0075001_2	isacc_modified_current_runny_nose_pollen_season_4y	1	2.4369	0.4686	0.6394	0.0235	0.0056	0.0023	0.0103	0.315068	1.43056	0.0201589662973075	65579	73913	63936
c4y_0075001_2	isacc_modified_current_runny_nose_spring_2y	1	4.586	0.3279	0.743	0.0047	0.005	0.0023	0.0019	0.315068	0.301587	0.0019983201709094	65579	73310	63424
c4y_0075001_2	isacc_modified_current_runny_nose_spring_3y	1	5.7438	0.4447	0.6565	0.0173	0.0049	0.0023	0.0027	0.315068	0.428571	0.0130062743104104	65579	69911	60572
c4y_0075001_2	isacc_modified_current_runny_nose_spring_4y	1	2.3929	0.4586	0.6465	0.0246	0.0053	0.0023	0.0091	0.315068	1.28169	0.0218914376191378	65579	73913	63936
c4y_0075001_2	isacc_modified_current_runny_nose_summer_2y	NA	NA	NA	NA	0.0144	0.0051	0.0023	-7e-04	0.315068	-0.118644	NA	65579	73011	63192
c4y_0075001_2	isacc_modified_current_runny_nose_summer_3y	1	7.2088	0.3912	0.6956	0.0019	0.0051	0.0023	0.0024	0.315068	0.358209	-0.00453257226873727	65579	71276	61731
c4y_0075001_2	isacc_modified_current_runny_nose_summer_4y	NA	NA	NA	NA	0.0251	0.0049	0.0023	-3e-04	0.315068	-0.0379747	NA	65579	73913	63936
c4y_0075001_2	isacc_modified_current_runny_nose_winter_2y	1	4.7986	0.5049	0.6136	-0.0043	0.005	0.0023	0.0049	0.315068	0.742424	-0.0128819012757866	65579	73224	63381
c4y_0075001_2	isacc_modified_current_runny_nose_winter_3y	NA	NA	NA	NA	0.0078	0.0052	0.0023	-9e-04	0.315068	-0.160714	NA	65579	73388	63511
c4y_0075001_2	isacc_modified_current_runny_nose_winter_4y	NA	NA	NA	NA	0.0102	0.0058	0.0023	-0.0038	0.315068	-0.535211	NA	65579	73913	63936
c4y_0075001_2	kawasaki_disease_cum_4y	NA	NA	NA	NA	0.0034	0.0052	0.0023	-6e-04	0.315068	-0.0967742	NA	65579	77649	63685
c4y_0075001_2	length_of_labor	-0.2781	0.7973	-0.3488	0.7273	0.0401	0.005	0.0023	0.0336	0.315068	4.73239	0.0475449608290593	65579	78209	64913
c4y_0075001_2	low_birth_weight	-0.1184	0.6445	-0.1837	0.8543	0.0163	0.0052	0.0023	0.0312	0.315068	4.8	0.0192767185381329	65579	78538	65174
c4y_0075001_2	lower_respiratory_tract_infection_cum_2y	-0.6389	1.447	-0.4416	0.6588	-0.005	0.005	0.0023	0.0186	0.315068	2.58333	-0.00139953741150203	65579	78873	64633
c4y_0075001_2	m1m_bed_time	NA	NA	NA	NA	NA	NA	0.0023	2e-04	0.315068	0.0350877	NA	65579	73913	63936
c4y_0075001_2	m1m_nap_count	-0.7304	1.5738	-0.4641	0.6426	-0.0146	0.0049	0.0023	0.0286	0.315068	4.4	-0.0101318087771582	65579	73913	63936
c4y_0075001_2	m1m_night_wake_up_count	-0.2235	0.8894	-0.2513	0.8016	-0.0065	0.005	0.0023	0.0238	0.315068	3.83871	-0.00549645497306431	65579	73913	63936
c4y_0075001_2	m1m_sleep_time_day	-0.612	1.2143	-0.504	0.6143	-0.0201	0.0051	0.0023	0.0395	0.315068	6.69492	-0.0163997186654251	65579	73913	63936
c4y_0075001_2	m1m_sleep_time_night	0.0379	0.8769	0.0432	0.9655	-0.036	0.0052	0.0023	0.0141	0.315068	2.2381	-0.0397436699428621	65579	73913	63936
c4y_0075001_2	m1m_total_sleep_time	-0.5514	1.1104	-0.4966	0.6195	-0.0363	0.0052	0.0023	0.028	0.315068	4.66667	-0.0356459824666374	65579	73913	63936
c4y_0075001_2	m1m_wake_up_time	-0.2646	0.8292	-0.3191	0.7496	-0.0098	0.0048	0.0023	0.0249	0.315068	3.19231	-0.00880368588744712	65579	73679	63749
c4y_0075001_2	mbpfas0001b	-0.1027	1.5763	-0.0651	0.9481	0.0116	0.0049	0.0023	0.0136	0.315068	0.660194	0.0136028586568867	64700	80264	64700
c4y_0075001_2	mbpfas0039b	NA	NA	NA	NA	NA	NA	0.0023	0.0042	0.315068	0.214286	NA	64700	79735	64667
c4y_0075001_2	mbpfas0053b	0.9146	2.2388	0.4085	0.6829	-0.0016	0.0049	0.0023	0.0222	0.315068	1.21978	-0.00837062455248638	64700	70924	62568
c4y_0075001_2	mbpfas0067b	0.0648	1.092	0.0594	0.9527	-0.0044	0.0047	0.0023	0.0296	0.315068	1.5914	-0.00605659592465322	64700	43468	43014
c4y_0075001_2	milk_allergy_1hy	-0.6049	1.4919	-0.4055	0.6851	0.0304	0.0053	0.0023	0.0138	0.315068	2.15625	0.0375953947342191	64700	76280	63028
c4y_0075001_2	milk_allergy_2y	0.1367	0.9869	0.1386	0.8898	0.0358	0.005	0.0023	0.0113	0.315068	1.79365	0.0388131740072412	64700	72891	62644
c4y_0075001_2	milk_allergy_3y	1	4.7961	0.267	0.7895	0.0392	0.0051	0.0023	0.0017	0.315068	0.288136	0.0403616209683903	64700	73434	63112
c4y_0075001_2	milk_allergy_cum_4y	-0.0405	0.8432	-0.048	0.9617	0.0447	0.0053	0.0023	0.0203	0.315068	3.02985	0.0457282502350404	64700	65376	64700
c4y_0075001_2	milk_allergy_score_until_4yo	-0.0228	0.6287	-0.0362	0.9711	0.0516	0.0051	0.0023	0.0317	0.315068	4.28378	0.0587132737822303	64700	76280	63028
c4y_0075001_2	milk_allergy_score_until_4yo_positive	-0.1565	0.7293	-0.2146	0.8301	0.0469	0.0051	0.0023	0.0309	0.315068	4.06579	0.0546622834555392	64700	75785	62638
c4y_0075001_2	mt1b_0040001b	0.6719	1.4429	0.4657	0.6415	0.0163	0.0045	0.0023	0.015	0.315068	2.58621	0.0136720196346534	64700	69458	62440
c4y_0075001_2	mt1b_0040101b	0.7441	1.5665	0.475	0.6348	0.0172	0.0044	0.0023	0.0141	0.315068	2.35	0.0143466978779383	64700	69458	62440
c4y_0075001_2	mumps_cum_4y	-1	2.5242	-0.4363	0.6626	-0.0278	0.0047	0.0023	0.0044	0.315068	0.594595	-0.0273178447706767	65579	77939	64677
c4y_0075001_2	mycotic_or_fungal_infection_cum_2y	1	3.0566	0.4812	0.6303	-0.0106	0.0049	0.0023	0.0053	0.315068	0.929825	-0.0168951042639101	65579	78335	64961
c4y_0075001_2	nuts_allergy_score_until_4yo_positive	0.6765	1.7921	0.3775	0.7058	0.0585	0.0049	0.0023	0.0098	0.315068	1.44118	0.0590278023305933	64700	68351	62866
c4y_0075001_2	otitis_media_cum_2y	0.2738	0.7645	0.3582	0.7202	-0.0213	0.0049	0.0023	0.0243	0.315068	3.68182	-0.0260267713671694	65579	79399	65038
c4y_0075001_2	out_of_night_diapers_age_4y	0.4694	1.1784	0.3983	0.6904	0.0285	0.0052	0.0023	0.0304	0.315068	2.15603	0.027562696689984	65579	73913	63936
c4y_0075001_2	participant_reported_food_allergy_cum_4y	0.3993	0.8652	0.4616	0.6444	0.0519	0.0054	0.0023	0.0429	0.315068	4.71429	0.0493293118194178	64700	65376	64700
c4y_0075001_2	peanuts_allergy_score_4yo_positive	1	10.2253	0.2387	0.8114	0.0716	0.0044	0.0023	0.0018	0.315068	0.28125	0.0709192917328265	64700	68351	62866
c4y_0075001_2	premature_birth	0.0055	1.0208	0.0054	0.9957	0.007	0.0055	0.0023	0.0091	0.315068	1.56897	0.00772958620168744	65579	78465	65122
c4y_0075001_2	psychomotor_developmental_delay_cum_4y	NA	NA	NA	NA	0.0566	0.0051	0.0023	-0.0018	0.315068	-0.295082	NA	65579	76379	63418
c4y_0075001_2	roseola_infantum_cum_2y	-0.4448	1.1631	-0.3825	0.7021	-0.0333	0.0046	0.0023	0.0126	0.315068	2	-0.0346048475558298	65579	78335	64961
c4y_0075001_2	rsv_infection_cum_2y	0.1168	0.6319	0.1849	0.8533	-0.0165	0.0053	0.0023	0.0361	0.315068	5.30882	-0.0196494585253525	65579	78335	64961
c4y_0075001_2	shellfish_allergy_score_until_4yo_positive	0.7765	2.2765	0.3411	0.733	0.0279	0.0046	0.0023	0.0027	0.315068	0.442623	0.0276470625913742	64700	68351	62866
c4y_0075001_2	soba_allergy_score_until_4yo_positive	0.7692	1.7018	0.452	0.6513	0.0493	0.0052	0.0023	0.0105	0.315068	1.75	0.0486820872855791	64700	68351	62866
c4y_0075001_2	soybean_allergy_score_until_4yo_positive	1	4.6617	0.4947	0.6208	0.0311	0.005	0.0023	0.0084	0.315068	1.29231	0.0252751971707828	64700	72755	60487
c4y_0075001_2	streptococcus_pyogenes_cum_4y	0.0167	1.3413	0.0125	0.99	8e-04	0.0049	0.0023	0.0062	0.315068	0.984127	0.000824498071200299	65579	78038	64736
c4y_0075001_2	ucbb_0080001b	1	1.9672	0.511	0.6094	0.0031	0.0057	0.0023	0.029	0.315068	4.83333	-0.00495931713338582	64700	69458	62440
c4y_0075001_2	upper_respiratory_tract_infection_cum_2y	-0.9923	2.025	-0.49	0.6241	-0.0064	0.0053	0.0023	0.018	0.315068	2.64706	-0.00102521199822445	65579	72598	59679
c4y_0075001_2	urinary_tract_infections_cum_4y	NA	NA	NA	NA	0.0049	0.0048	0.0023	-0.0027	0.315068	-0.442623	NA	65579	47125	38161
c4y_0075001_2	urticaria_cum_4y	-0.1111	1.0639	-0.1045	0.9168	0.0196	0.005	0.0023	0.0121	0.315068	1.77941	0.0227039775841187	65579	77531	63659
c4y_0075001_2	varicella_cum_4y	-1	4.2626	-0.4879	0.6256	-0.027	0.0047	0.0023	0.0045	0.315068	0.642857	-0.0232202581832015	65579	78010	64735
c4y_0075001_2	wheat_allergy_score_until_4yo_positive	0.1235	0.6239	0.198	0.8431	0.0474	0.0047	0.0023	0.0305	0.315068	4.55224	0.0618128030572286	64700	55151	45796
c4y_0075001_3	BMI	-0.1426	0.1692	-0.8431	0.3992	0.0094	0.0063	0.0017	0.1732	0.257576	19.4607	0.0130399013555004	61118	163835	0
c4y_0075001_3	adenovirus_infection_cum_2y	NA	NA	NA	NA	NA	NA	0.0017	0.0171	0.257576	2.71429	NA	65579	72598	59679
c4y_0075001_3	allergic_conjunctivitis_cum_4y	NA	NA	NA	NA	NA	NA	0.0017	0.0162	0.257576	2.28169	NA	65579	76816	63026
c4y_0075001_3	allergic_conjunctivitis_or_rhinitis_or_hay_fever_cum_4y	NA	NA	NA	NA	NA	NA	0.0017	0.0086	0.257576	1.11688	NA	65579	77649	63685
c4y_0075001_3	allergic_rhinitis_cum_4y	NA	NA	NA	NA	NA	NA	0.0017	0.0126	0.257576	1.55556	NA	65579	77194	63383
c4y_0075001_3	any_food_allergy_score_positive_until_4yo	NA	NA	NA	NA	NA	NA	0.0017	0.0548	0.257576	5.48	NA	65579	68351	63319
c4y_0075001_3	asthma_cum_4y	NA	NA	NA	NA	NA	NA	0.0017	0.0306	0.257576	3.1875	NA	65579	79780	65196
c4y_0075001_3	atopic_dermatitis_cum_4y	NA	NA	NA	NA	NA	NA	0.0017	0.0633	0.257576	5.86111	NA	65579	79780	65196
c4y_0075001_3	autistic_spectrum_disorder_and_pddnos_cum_4y	NA	NA	NA	NA	NA	NA	0.0017	0.0107	0.257576	1.94545	NA	65579	78010	64735
c4y_0075001_3	bone_fracture_cum_4y	NA	NA	NA	NA	NA	NA	0.0017	0.0034	0.257576	0.548387	NA	65579	77898	64647
c4y_0075001_3	breast_feeding_cessation_1m	NA	NA	NA	NA	NA	NA	0.0017	0.004	0.257576	0.634921	NA	65579	77908	64666
c4y_0075001_3	breast_feeding_cessation_2m	NA	NA	NA	NA	NA	NA	0.0017	0.0142	0.257576	2.18462	NA	65579	77997	64723
c4y_0075001_3	breast_feeding_cessation_3m	NA	NA	NA	NA	NA	NA	0.0017	0.0112	0.257576	1.77778	NA	65579	77462	64304
c4y_0075001_3	breast_feeding_cessation_age	NA	NA	NA	NA	NA	NA	0.0017	0.018	0.257576	2.14286	NA	65579	78335	64961
c4y_0075001_3	breast_feeding_period_1y	NA	NA	NA	NA	NA	NA	0.0017	0.0188	0.257576	2.84848	NA	65579	78065	64775
c4y_0075001_3	c1hy_0030001b2	NA	NA	NA	NA	NA	NA	0.0017	0.0102	0.257576	1.85455	NA	65579	66687	63125
c4y_0075001_3	c1hy_0070002b	NA	NA	NA	NA	NA	NA	0.0017	0.0083	0.257576	1.40678	NA	65579	68351	63319
c4y_0075001_3	c1hy_0493002b	NA	NA	NA	NA	NA	NA	0.0017	0.0045	0.257576	0.789474	NA	65579	68056	63076
c4y_0075001_3	c1hy_asq_total	NA	NA	NA	NA	NA	NA	0.0017	0.0772	0.257576	8.21277	NA	65579	69458	62886
c4y_0075001_3	c1hy_bed_time	NA	NA	NA	NA	NA	NA	0.0017	0.0269	0.257576	3.68493	NA	65579	39997	35484
c4y_0075001_3	c1hy_bmi	NA	NA	NA	NA	NA	NA	0.0017	0.1847	0.257576	13.2878	NA	65579	70826	62968
c4y_0075001_3	c1hy_nap_count	NA	NA	NA	NA	NA	NA	0.0017	0.0165	0.257576	2.46269	NA	65579	78538	65174
c4y_0075001_3	c1hy_night_wake_up_count	NA	NA	NA	NA	NA	NA	0.0017	0.0287	0.257576	4.28358	NA	65579	43845	37367
c4y_0075001_3	c1hy_sleep_time_day	NA	NA	NA	NA	NA	NA	0.0017	0.0195	0.257576	3.25	NA	65579	77269	64220
c4y_0075001_3	c1hy_sleep_time_night	NA	NA	NA	NA	NA	NA	0.0017	0.0231	0.257576	3.34783	NA	65579	78465	65122
c4y_0075001_3	c1hy_total_sleep_time	NA	NA	NA	NA	NA	NA	0.0017	0.01	0.257576	1.5873	NA	65579	75758	63004
c4y_0075001_3	c1hy_wake_up_time	NA	NA	NA	NA	NA	NA	0.0017	0.0699	0.257576	9.07792	NA	65579	39706	35212
c4y_0075001_3	c1y_0090005b	NA	NA	NA	NA	-8e-04	0.0048	0.0017	-0.0013	0.257576	-0.188406	NA	65579	66800	63213
c4y_0075001_3	c1y_0170001_1_3	NA	NA	NA	NA	NA	NA	0.0017	0.0501	0.257576	5.16495	NA	65579	76690	63747
c4y_0075001_3	c1y_1_bmi	NA	NA	NA	NA	NA	NA	0.0017	0.2582	0.257576	13.1066	NA	65579	70826	62968
c4y_0075001_3	c1y_2_bmi	NA	NA	NA	NA	NA	NA	0.0017	0.282	0.257576	17.4074	NA	65579	70826	62968
c4y_0075001_3	c1y_asq_total	NA	NA	NA	NA	NA	NA	0.0017	0.1088	0.257576	11.6989	NA	65579	43468	43361
c4y_0075001_3	c1y_bed_time	NA	NA	NA	NA	NA	NA	0.0017	0.0129	0.257576	2.01562	NA	65579	50028	42806
c4y_0075001_3	c1y_nap_count	NA	NA	NA	NA	NA	NA	0.0017	0.0192	0.257576	3.04762	NA	65579	46817	40064
c4y_0075001_3	c1y_night_wake_up_count	NA	NA	NA	NA	NA	NA	0.0017	0.0191	0.257576	3.03175	NA	65579	47286	40485
c4y_0075001_3	c1y_sleep_time_day	NA	NA	NA	NA	NA	NA	0.0017	0.0204	0.257576	3.2381	NA	65579	73768	63816
c4y_0075001_3	c1y_sleep_time_night	NA	NA	NA	NA	NA	NA	0.0017	0.029	0.257576	4.26471	NA	65579	55465	47446
c4y_0075001_3	c1y_total_sleep_time	NA	NA	NA	NA	NA	NA	0.0017	0.0279	0.257576	4.5	NA	65579	73600	63690
c4y_0075001_3	c1y_wake_up_time	NA	NA	NA	NA	NA	NA	0.0017	0.063	0.257576	8.87324	NA	65579	46463	39777
c4y_0075001_3	c2hy_0040401b	NA	NA	NA	NA	-0.0098	0.0049	0.0017	-0.0044	0.257576	-0.733333	NA	65579	59836	59475
c4y_0075001_3	c2hy_asq_total	NA	NA	NA	NA	NA	NA	0.0017	0.0765	0.257576	8.89535	NA	65579	69458	62886
c4y_0075001_3	c2hy_bmi	NA	NA	NA	NA	NA	NA	0.0017	0.2398	0.257576	16.2027	NA	65579	70822	62964
c4y_0075001_3	c2y_0070301b	NA	NA	NA	NA	-0.008	0.0053	0.0017	-2e-04	0.257576	-0.0338983	NA	65579	65116	64959
c4y_0075001_3	c2y_0090001b2	NA	NA	NA	NA	7e-04	0.0049	0.0017	-0.008	0.257576	-1.37931	NA	65579	61679	59638
c4y_0075001_3	c2y_asq_total	NA	NA	NA	NA	NA	NA	0.0017	0.079	0.257576	8.97727	NA	65579	69458	62886
c4y_0075001_3	c2y_bmi	NA	NA	NA	NA	NA	NA	0.0017	0.237	0.257576	16.4583	NA	65579	70809	62954
c4y_0075001_3	c3hy_asq_total	NA	NA	NA	NA	NA	NA	0.0017	0.0646	0.257576	8.17722	NA	65579	69458	62886
c4y_0075001_3	c3hy_bmi	NA	NA	NA	NA	NA	NA	0.0017	0.2701	0.257576	16.3697	NA	65579	64774	64616
c4y_0075001_3	c3y_0100301b	NA	NA	NA	NA	NA	NA	0.0017	0.0041	0.257576	0.554054	NA	65579	69837	60752
c4y_0075001_3	c3y_0280201b	NA	NA	NA	NA	NA	NA	0.0017	0.0051	0.257576	0.689189	NA	65579	69837	60752
c4y_0075001_3	c3y_0280301b	NA	NA	NA	NA	0.0105	0.0046	0.0017	-0.0041	0.257576	-0.602941	NA	65579	69837	60752
c4y_0075001_3	c3y_0280501b	NA	NA	NA	NA	NA	NA	0.0017	0.0089	0.257576	1.27143	NA	65579	69837	60752
c4y_0075001_3	c3y_0280601b	NA	NA	NA	NA	NA	NA	0.0017	0.0065	0.257576	0.866667	NA	65579	69837	60752
c4y_0075001_3	c3y_0280901b	NA	NA	NA	NA	0.0088	0.0051	0.0017	-0.0038	0.257576	-0.520548	NA	65579	69837	60752
c4y_0075001_3	c3y_asq_total	NA	NA	NA	NA	NA	NA	0.0017	0.0674	0.257576	8.53165	NA	65579	69458	62886
c4y_0075001_3	c3y_bed_time	NA	NA	NA	NA	NA	NA	0.0017	0.0309	0.257576	4.29167	NA	65579	73913	63936
c4y_0075001_3	c3y_bmi	NA	NA	NA	NA	NA	NA	0.0017	0.2654	0.257576	15.7976	NA	65579	64774	64616
c4y_0075001_3	c3y_nap_count	NA	NA	NA	NA	NA	NA	0.0017	0.0206	0.257576	3.12121	NA	65579	55312	47290
c4y_0075001_3	c3y_night_wake_up_count	NA	NA	NA	NA	NA	NA	0.0017	0.0214	0.257576	2.77922	NA	65579	72901	63057
c4y_0075001_3	c3y_sleep_time_day	NA	NA	NA	NA	NA	NA	0.0017	0.0233	0.257576	3.32857	NA	65579	47206	40367
c4y_0075001_3	c3y_sleep_time_night	NA	NA	NA	NA	NA	NA	0.0017	0.0351	0.257576	4.94366	NA	65579	55200	47201
c4y_0075001_3	c3y_total_sleep_time	NA	NA	NA	NA	NA	NA	0.0017	0.0118	0.257576	1.84375	NA	65579	46231	39576
c4y_0075001_3	c3y_wake_up_time	NA	NA	NA	NA	NA	NA	0.0017	0.0777	0.257576	9.03488	NA	65579	73913	63936
c4y_0075001_3	c4y_0042102b	NA	NA	NA	NA	NA	NA	0.0017	0.0495	0.257576	5.625	NA	65579	69837	60752
c4y_0075001_3	c4y_0060301b	NA	NA	NA	NA	NA	NA	0.0017	0.0017	0.257576	0.261538	NA	65579	71319	63339
c4y_0075001_3	c4y_0075501_2	NA	NA	NA	NA	NA	NA	0.0017	0.0019	0.257576	0.253333	NA	65579	61862	59803
c4y_0075001_3	c4y_0075501_3	NA	NA	NA	NA	NA	NA	0.0017	0.008	0.257576	1.17647	NA	65579	61862	59803
c4y_0075001_3	c4y_0310401b	NA	NA	NA	NA	-0.017	0.0046	0.0017	-0.0049	0.257576	-0.544444	NA	65579	71319	63339
c4y_0075001_3	c4y_0310901b	NA	NA	NA	NA	NA	NA	0.0017	0.0128	0.257576	1.52381	NA	65579	74494	64329
c4y_0075001_3	c4y_0490001_1	NA	NA	NA	NA	NA	NA	0.0017	0.0125	0.257576	1.66667	NA	65579	61862	59803
c4y_0075001_3	c4y_0490001_2	NA	NA	NA	NA	NA	NA	0.0017	0.0097	0.257576	1.34722	NA	65579	61862	59803
c4y_0075001_3	c4y_0490001_3	NA	NA	NA	NA	NA	NA	0.0017	0.0014	0.257576	0.208955	NA	65579	61862	59803
c4y_0075001_3	c4y_asq_total	NA	NA	NA	NA	NA	NA	0.0017	0.0553	0.257576	6.28409	NA	65579	69453	62882
c4y_0075001_3	c4y_bmi	NA	NA	NA	NA	NA	NA	0.0017	0.2773	0.257576	16.7048	NA	65579	64774	64616
c4y_0075001_3	c6m_0040108b	NA	NA	NA	NA	-0.0109	0.0048	0.0017	-0.0074	0.257576	-0.795699	NA	65579	61862	59803
c4y_0075001_3	c6m_0040109b	NA	NA	NA	NA	NA	NA	0.0017	3e-04	0.257576	0.0333333	NA	65579	61862	59803
c4y_0075001_3	c6m_0040110b	NA	NA	NA	NA	NA	NA	0.0017	0.0225	0.257576	2.29592	NA	65579	61862	59803
c4y_0075001_3	c6m_0040111b	NA	NA	NA	NA	NA	NA	0.0017	0.0059	0.257576	0.641304	NA	65579	65116	64959
c4y_0075001_3	c6m_0090001b	NA	NA	NA	NA	NA	NA	0.0017	0.0033	0.257576	0.611111	NA	65579	61679	59638
c4y_0075001_3	c6m_asq_total	NA	NA	NA	NA	NA	NA	0.0017	0.0766	0.257576	9.34146	NA	65579	70924	63010
c4y_0075001_3	c6m_bed_time	NA	NA	NA	NA	NA	NA	0.0017	0.0177	0.257576	2.85484	NA	65579	73913	63936
c4y_0075001_3	c6m_bmi	NA	NA	NA	NA	NA	NA	0.0017	0.2613	0.257576	18.2727	NA	65579	70826	62968
c4y_0075001_3	c6m_nap_count	NA	NA	NA	NA	NA	NA	0.0017	0.0172	0.257576	3.07143	NA	65579	73913	63936
c4y_0075001_3	c6m_night_wake_up_count	NA	NA	NA	NA	NA	NA	0.0017	0.0195	0.257576	3.36207	NA	65579	73913	63936
c4y_0075001_3	c6m_sleep_time_day	NA	NA	NA	NA	NA	NA	0.0017	0.0205	0.257576	3.53448	NA	65579	73765	63819
c4y_0075001_3	c6m_sleep_time_night	NA	NA	NA	NA	NA	NA	0.0017	0.0187	0.257576	2.92188	NA	65579	73913	63936
c4y_0075001_3	c6m_total_sleep_time	NA	NA	NA	NA	NA	NA	0.0017	0.0138	0.257576	2.3	NA	65579	73913	63936
c4y_0075001_3	c6m_wake_up_time	NA	NA	NA	NA	NA	NA	0.0017	0.0394	0.257576	5.9697	NA	65579	73913	63936
c4y_0075001_3	childcare_facility_daycare_time_3y	NA	NA	NA	NA	NA	NA	0.0017	0.0083	0.257576	0.783019	NA	65579	77970	64705
c4y_0075001_3	childcare_facility_daycare_time_4y	NA	NA	NA	NA	NA	NA	0.0017	5e-04	0.257576	0.0694444	NA	65579	77968	64712
c4y_0075001_3	childcare_facility_starting_age	NA	NA	NA	NA	NA	NA	0.0017	0.0107	0.257576	0.972727	NA	65579	78209	64913
c4y_0075001_3	constipation_3y	NA	NA	NA	NA	NA	NA	0.0017	0.028	0.257576	3.94366	NA	65579	33803	27893
c4y_0075001_3	constipation_4y	NA	NA	NA	NA	NA	NA	0.0017	0.0332	0.257576	4.61111	NA	65579	32861	27127
c4y_0075001_3	constipation_cum_4y	NA	NA	NA	NA	NA	NA	0.0017	0.0485	0.257576	5.98765	NA	65579	33893	27952
c4y_0075001_3	constipation_severity_3y	NA	NA	NA	NA	NA	NA	0.0017	0.0363	0.257576	4.65385	NA	65579	78038	64736
c4y_0075001_3	constipation_severity_4y	NA	NA	NA	NA	NA	NA	0.0017	0.0324	0.257576	4.37838	NA	65579	77939	64677
c4y_0075001_3	dr0m_bmi	NA	NA	NA	NA	NA	NA	0.0017	0.1436	0.257576	13.0545	NA	65579	69457	62885
c4y_0075001_3	dr1m_0040501b	NA	NA	NA	NA	NA	NA	0.0017	0.009	0.257576	1.8	NA	65579	61862	59803
c4y_0075001_3	dr1m_bmi	NA	NA	NA	NA	NA	NA	0.0017	0.1023	0.257576	10.7684	NA	65579	70826	62968
c4y_0075001_3	egg_allergy_1hy	NA	NA	NA	NA	NA	NA	0.0017	0.0172	0.257576	2.6875	NA	65579	73434	63569
c4y_0075001_3	egg_allergy_2y	NA	NA	NA	NA	NA	NA	0.0017	0.024	0.257576	3.80952	NA	65579	64774	64616
c4y_0075001_3	egg_allergy_3y	NA	NA	NA	NA	NA	NA	0.0017	0.0306	0.257576	4.56716	NA	65579	64774	64616
c4y_0075001_3	egg_allergy_4y	NA	NA	NA	NA	NA	NA	0.0017	0.0247	0.257576	3.38356	NA	65579	64774	64616
c4y_0075001_3	egg_allergy_cum_4y	NA	NA	NA	NA	NA	NA	0.0017	0.0351	0.257576	4.28049	NA	65579	37207	30287
c4y_0075001_3	egg_allergy_score_until_4yo	NA	NA	NA	NA	NA	NA	0.0017	0.0558	0.257576	5.58	NA	65579	73434	63569
c4y_0075001_3	egg_allergy_score_until_4yo_positive	NA	NA	NA	NA	NA	NA	0.0017	0.052	0.257576	5.14851	NA	65579	73369	63513
c4y_0075001_3	exclusive_breastfeeding_1y	NA	NA	NA	NA	NA	NA	0.0017	0.0262	0.257576	3.9697	NA	65579	77901	64645
c4y_0075001_3	febrile_convulsion_cum_4y	NA	NA	NA	NA	NA	NA	0.0017	0.0888	0.257576	8.07273	NA	65579	79780	65196
c4y_0075001_3	feeding_type_yesterday_breast_feeding_count_1m	NA	NA	NA	NA	NA	NA	0.0017	0.0168	0.257576	2.84746	NA	65579	73913	63936
c4y_0075001_3	feeding_type_yesterday_formula_feeding_count_1m	NA	NA	NA	NA	NA	NA	0.0017	0.0086	0.257576	0.754386	NA	65579	73913	63936
c4y_0075001_3	fever_count_cum_2hy	NA	NA	NA	NA	NA	NA	0.0017	0.0463	0.257576	5.38372	NA	65579	78097	64778
c4y_0075001_3	fever_count_cum_2y	NA	NA	NA	NA	NA	NA	0.0017	0.036	0.257576	4.44444	NA	65579	39068	33126
c4y_0075001_3	fever_over_39c_count_cum_2hy	NA	NA	NA	NA	NA	NA	0.0017	0.0364	0.257576	4.08989	NA	65579	76379	63418
c4y_0075001_3	fever_over_39c_count_cum_2y	NA	NA	NA	NA	NA	NA	0.0017	0.0302	0.257576	3.82278	NA	65579	39080	33127
c4y_0075001_3	first_vaccination_bcg	NA	NA	NA	NA	NA	NA	0.0017	0.0051	0.257576	0.822581	NA	65579	76283	63490
c4y_0075001_3	first_vaccination_dpt	NA	NA	NA	NA	NA	NA	0.0017	0.0012	0.257576	0.193548	NA	65579	33620	27740
c4y_0075001_3	first_vaccination_haemophilus_b_influenzae	NA	NA	NA	NA	NA	NA	0.0017	8e-04	0.257576	0.135593	NA	65579	78335	64961
c4y_0075001_3	first_vaccination_hbv	NA	NA	NA	NA	NA	NA	0.0017	0.015	0.257576	2.63158	NA	65579	63992	53185
c4y_0075001_3	first_vaccination_pneumococcus	NA	NA	NA	NA	0.0143	0.0047	0.0017	-0.0025	0.257576	-0.403226	NA	65579	75470	62674
c4y_0075001_3	first_vaccination_polio	NA	NA	NA	NA	-0.0068	0.005	0.0017	-0.0064	0.257576	-1.12281	NA	65579	44861	36787
c4y_0075001_3	first_vaccination_rotavirus	NA	NA	NA	NA	NA	NA	0.0017	0.0073	0.257576	1.17742	NA	65579	78335	64961
c4y_0075001_3	fish_allergy_score_until_4yo_positive	NA	NA	NA	NA	NA	NA	0.0017	0.0081	0.257576	1.55769	NA	65579	76280	63492
c4y_0075001_3	food_allergy_cum_4y	NA	NA	NA	NA	NA	NA	0.0017	0.0458	0.257576	4.77083	NA	65579	79295	64819
c4y_0075001_3	food_allergy_cum_count_until_4yo	NA	NA	NA	NA	NA	NA	0.0017	0.0447	0.257576	4.96667	NA	65579	68351	63319
c4y_0075001_3	food_allergy_egg_feeding_status_case_combined_1yh	NA	NA	NA	NA	NA	NA	0.0017	0.0402	0.257576	4.46667	NA	65579	68351	63319
c4y_0075001_3	food_allergy_egg_feeding_status_case_combined_2y	NA	NA	NA	NA	NA	NA	0.0017	0.0343	0.257576	4.34177	NA	65579	61862	59803
c4y_0075001_3	food_allergy_egg_feeding_status_case_combined_3y	NA	NA	NA	NA	NA	NA	0.0017	0.0219	0.257576	2.60714	NA	65579	77493	63369
c4y_0075001_3	food_allergy_egg_feeding_status_case_combined_4y	NA	NA	NA	NA	NA	NA	0.0017	0.0133	0.257576	1.77333	NA	65579	78297	64019
c4y_0075001_3	food_allergy_fish_feeding_status_case_combined_1yh	NA	NA	NA	NA	0.021	0.0048	0.0017	-0.0077	0.257576	-1.30508	NA	65579	65376	65194
c4y_0075001_3	food_allergy_fish_feeding_status_case_combined_2y	NA	NA	NA	NA	NA	NA	0.0017	0.0034	0.257576	0.53125	NA	65579	61862	59803
c4y_0075001_3	food_allergy_fish_feeding_status_case_combined_3y	NA	NA	NA	NA	0.0208	0.0043	0.0017	-0.0118	0.257576	-2.40816	NA	65579	79780	65196
c4y_0075001_3	food_allergy_fruit_feeding_status_case_combined_1yh	NA	NA	NA	NA	NA	NA	0.0017	0.0068	0.257576	1.21429	NA	65579	65376	65194
c4y_0075001_3	food_allergy_fruit_feeding_status_case_combined_2y	NA	NA	NA	NA	NA	NA	0.0017	0.002	0.257576	0.3125	NA	65579	61862	59803
c4y_0075001_3	food_allergy_fruit_feeding_status_case_combined_3y	NA	NA	NA	NA	0.0118	0.0047	0.0017	-7e-04	0.257576	-0.107692	NA	65579	79780	65196
c4y_0075001_3	food_allergy_milk_feeding_status_case_combined_1yh	NA	NA	NA	NA	NA	NA	0.0017	0.0113	0.257576	1.82258	NA	65579	65376	65194
c4y_0075001_3	food_allergy_milk_feeding_status_case_combined_2y	NA	NA	NA	NA	NA	NA	0.0017	0.0185	0.257576	2.84615	NA	65579	61862	59803
c4y_0075001_3	food_allergy_milk_feeding_status_case_combined_3y	NA	NA	NA	NA	NA	NA	0.0017	0.0097	0.257576	1.49231	NA	65579	69403	56848
c4y_0075001_3	food_allergy_milk_feeding_status_case_combined_4y	NA	NA	NA	NA	NA	NA	0.0017	0.0075	0.257576	1.10294	NA	65579	78943	64523
c4y_0075001_3	food_allergy_non_peanuts_nuts_feeding_status_case_combined_4y	NA	NA	NA	NA	NA	NA	0.0017	0.0075	0.257576	0.9375	NA	65579	79011	64581
c4y_0075001_3	food_allergy_nuts_feeding_status_case_combined_1yh	NA	NA	NA	NA	NA	NA	0.0017	0.0278	0.257576	3.97143	NA	65579	61862	59803
c4y_0075001_3	food_allergy_nuts_feeding_status_case_combined_2y	NA	NA	NA	NA	NA	NA	0.0017	0.0206	0.257576	2.98551	NA	65579	79660	65107
c4y_0075001_3	food_allergy_nuts_feeding_status_case_combined_3y	NA	NA	NA	NA	NA	NA	0.0017	0.0233	0.257576	2.94937	NA	65579	79348	64854
c4y_0075001_3	food_allergy_peanuts_feeding_status_case_combined_4y	NA	NA	NA	NA	NA	NA	0.0017	0.0073	0.257576	1.01389	NA	65579	79780	65196
c4y_0075001_3	food_allergy_score_cum_count_until_4yo	NA	NA	NA	NA	NA	NA	0.0017	0.064	0.257576	6.09524	NA	65579	68351	63319
c4y_0075001_3	food_allergy_sesame_feeding_status_case_combined_1yh	NA	NA	NA	NA	NA	NA	0.0017	0.0083	0.257576	1.22059	NA	65579	61862	59803
c4y_0075001_3	food_allergy_sesame_feeding_status_case_combined_2y	NA	NA	NA	NA	0.0227	0.0046	0.0017	-0.0116	0.257576	-2	NA	65579	79753	65175
c4y_0075001_3	food_allergy_sesame_feeding_status_case_combined_3y	NA	NA	NA	NA	NA	NA	0.0017	0.0033	0.257576	0.540984	NA	65579	79419	64908
c4y_0075001_3	food_allergy_shellfish_feeding_status_case_combined_1yh	NA	NA	NA	NA	NA	NA	0.0017	0.0297	0.257576	4.30435	NA	65579	65376	65194
c4y_0075001_3	food_allergy_shellfish_feeding_status_case_combined_2y	NA	NA	NA	NA	NA	NA	0.0017	0.0117	0.257576	1.82812	NA	65579	71547	58807
c4y_0075001_3	food_allergy_shellfish_feeding_status_case_combined_3y	NA	NA	NA	NA	NA	NA	0.0017	0.0023	0.257576	0.338235	NA	65579	79735	65162
c4y_0075001_3	food_allergy_shellfish_feeding_status_case_combined_4y	NA	NA	NA	NA	NA	NA	0.0017	0.0249	0.257576	3.32	NA	65579	78788	64418
c4y_0075001_3	food_allergy_soba_feeding_status_case_combined_1yh	NA	NA	NA	NA	NA	NA	0.0017	0.0249	0.257576	3.95238	NA	65579	65376	65194
c4y_0075001_3	food_allergy_soba_feeding_status_case_combined_2y	NA	NA	NA	NA	NA	NA	0.0017	0.0143	0.257576	2.2	NA	65579	31989	30929
c4y_0075001_3	food_allergy_soba_feeding_status_case_combined_3y	NA	NA	NA	NA	NA	NA	0.0017	0.0059	0.257576	0.819444	NA	65579	79507	64973
c4y_0075001_3	food_allergy_soba_feeding_status_case_combined_4y	NA	NA	NA	NA	NA	NA	0.0017	0.0094	0.257576	1.32394	NA	65579	79780	65196
c4y_0075001_3	food_allergy_wheat_feeding_status_case_combined_1yh	NA	NA	NA	NA	NA	NA	0.0017	0.008	0.257576	1.45455	NA	65579	65376	65194
c4y_0075001_3	fruit_allergy_score_until_4yo_positive	NA	NA	NA	NA	NA	NA	0.0017	0.0137	0.257576	2.20968	NA	65579	76280	63492
c4y_0075001_3	ft1b_0470001b	NA	NA	NA	NA	-0.0057	0.005	0.0017	-0.0046	0.257576	-0.479167	NA	65579	79735	65162
c4y_0075001_3	gastroenteritis_cum_2y	NA	NA	NA	NA	NA	NA	0.0017	0.0158	0.257576	2.07895	NA	65579	75638	62101
c4y_0075001_3	hand_foot_and_mouth_disease_cum_2y	NA	NA	NA	NA	-0.011	0.0052	0.0017	-6e-04	0.257576	-0.0810811	NA	65579	79399	65038
c4y_0075001_3	hba1c_ngsp_early	NA	NA	NA	NA	NA	NA	0.0017	0.0558	0.257576	6.2	NA	65579	73913	63936
c4y_0075001_3	herpangina_cum_2y	NA	NA	NA	NA	NA	NA	0.0017	0.0091	0.257576	1.26389	NA	65579	79399	65038
c4y_0075001_3	hsv_infection_cum_2y	NA	NA	NA	NA	NA	NA	0.0017	0.0026	0.257576	0.472727	NA	65579	79399	65038
c4y_0075001_3	influenza_viral_infections_cum_4y	NA	NA	NA	NA	NA	NA	0.0017	0.0286	0.257576	3.91781	NA	65579	78335	64961
c4y_0075001_3	intellectual_and_developmental_disability_including_language_delay_cum_4y	NA	NA	NA	NA	NA	NA	0.0017	2e-04	0.257576	0.030303	NA	65579	78335	64961
c4y_0075001_3	isacc_modified_current_runny_nose_autumn_2y	NA	NA	NA	NA	NA	NA	0.0017	0.0014	0.257576	0.237288	NA	65579	73913	63936
c4y_0075001_3	isacc_modified_current_runny_nose_autumn_3y	NA	NA	NA	NA	NA	NA	0.0017	0.0039	0.257576	0.590909	NA	65579	73629	63709
c4y_0075001_3	isacc_modified_current_runny_nose_autumn_4y	NA	NA	NA	NA	0.0084	0.0051	0.0017	-0.0066	0.257576	-1.06452	NA	65579	56592	48669
c4y_0075001_3	isacc_modified_current_runny_nose_nonpollen_season_2y	NA	NA	NA	NA	NA	NA	0.0017	5e-04	0.257576	0.0746269	NA	65579	73369	63472
c4y_0075001_3	isacc_modified_current_runny_nose_nonpollen_season_3y	NA	NA	NA	NA	-7e-04	0.0047	0.0017	-0.0024	0.257576	-0.393443	NA	65579	73012	63203
c4y_0075001_3	isacc_modified_current_runny_nose_nonpollen_season_4y	NA	NA	NA	NA	NA	NA	0.0017	0.001	0.257576	0.149254	NA	65579	73913	63936
c4y_0075001_3	isacc_modified_current_runny_nose_pollen_season_2y	NA	NA	NA	NA	NA	NA	0.0017	6e-04	0.257576	0.0983607	NA	65579	73406	63502
c4y_0075001_3	isacc_modified_current_runny_nose_pollen_season_3y	NA	NA	NA	NA	NA	NA	0.0017	0.0055	0.257576	0.833333	NA	65579	73371	63491
c4y_0075001_3	isacc_modified_current_runny_nose_pollen_season_4y	NA	NA	NA	NA	NA	NA	0.0017	0.0103	0.257576	1.43056	NA	65579	73913	63936
c4y_0075001_3	isacc_modified_current_runny_nose_spring_2y	NA	NA	NA	NA	NA	NA	0.0017	0.0019	0.257576	0.301587	NA	65579	73913	63936
c4y_0075001_3	isacc_modified_current_runny_nose_spring_3y	NA	NA	NA	NA	NA	NA	0.0017	0.0027	0.257576	0.428571	NA	65579	73310	63424
c4y_0075001_3	isacc_modified_current_runny_nose_spring_4y	NA	NA	NA	NA	NA	NA	0.0017	0.0091	0.257576	1.28169	NA	65579	69911	60572
c4y_0075001_3	isacc_modified_current_runny_nose_summer_2y	NA	NA	NA	NA	0.0098	0.005	0.0017	-7e-04	0.257576	-0.118644	NA	65579	73913	63936
c4y_0075001_3	isacc_modified_current_runny_nose_summer_3y	NA	NA	NA	NA	NA	NA	0.0017	0.0024	0.257576	0.358209	NA	65579	73011	63192
c4y_0075001_3	isacc_modified_current_runny_nose_summer_4y	NA	NA	NA	NA	0.0045	0.0049	0.0017	-3e-04	0.257576	-0.0379747	NA	65579	71276	61731
c4y_0075001_3	isacc_modified_current_runny_nose_winter_2y	NA	NA	NA	NA	NA	NA	0.0017	0.0049	0.257576	0.742424	NA	65579	73679	63749
c4y_0075001_3	isacc_modified_current_runny_nose_winter_3y	NA	NA	NA	NA	0.0026	0.0047	0.0017	-9e-04	0.257576	-0.160714	NA	65579	73224	63381
c4y_0075001_3	isacc_modified_current_runny_nose_winter_4y	NA	NA	NA	NA	0.0108	0.005	0.0017	-0.0038	0.257576	-0.535211	NA	65579	73388	63511
c4y_0075001_3	kawasaki_disease_cum_4y	NA	NA	NA	NA	-3e-04	0.0044	0.0017	-6e-04	0.257576	-0.0967742	NA	65579	78831	64445
c4y_0075001_3	length_of_labor	NA	NA	NA	NA	NA	NA	0.0017	0.0336	0.257576	4.73239	NA	65579	78335	64961
c4y_0075001_3	low_birth_weight	NA	NA	NA	NA	NA	NA	0.0017	0.0312	0.257576	4.8	NA	65579	78217	64919
c4y_0075001_3	lower_respiratory_tract_infection_cum_2y	NA	NA	NA	NA	NA	NA	0.0017	0.0186	0.257576	2.58333	NA	65579	77531	63659
c4y_0075001_3	m1m_bed_time	NA	NA	NA	NA	NA	NA	0.0017	2e-04	0.257576	0.0350877	NA	65579	73913	63936
c4y_0075001_3	m1m_nap_count	NA	NA	NA	NA	NA	NA	0.0017	0.0286	0.257576	4.4	NA	65579	72761	62954
c4y_0075001_3	m1m_night_wake_up_count	NA	NA	NA	NA	NA	NA	0.0017	0.0238	0.257576	3.83871	NA	65579	73913	63936
c4y_0075001_3	m1m_sleep_time_day	NA	NA	NA	NA	NA	NA	0.0017	0.0395	0.257576	6.69492	NA	65579	73913	63936
c4y_0075001_3	m1m_sleep_time_night	NA	NA	NA	NA	NA	NA	0.0017	0.0141	0.257576	2.2381	NA	65579	73913	63936
c4y_0075001_3	m1m_total_sleep_time	NA	NA	NA	NA	NA	NA	0.0017	0.028	0.257576	4.66667	NA	65579	73913	63936
c4y_0075001_3	m1m_wake_up_time	NA	NA	NA	NA	NA	NA	0.0017	0.0249	0.257576	3.19231	NA	65579	73913	63936
c4y_0075001_3	mbpfas0001b	NA	NA	NA	NA	NA	NA	0.0017	0.0136	0.257576	0.660194	NA	65579	74494	64329
c4y_0075001_3	mbpfas0039b	NA	NA	NA	NA	NA	NA	0.0017	0.0042	0.257576	0.214286	NA	65579	74494	64329
c4y_0075001_3	mbpfas0053b	NA	NA	NA	NA	NA	NA	0.0017	0.0222	0.257576	1.21978	NA	65579	55299	53584
c4y_0075001_3	mbpfas0067b	NA	NA	NA	NA	NA	NA	0.0017	0.0296	0.257576	1.5914	NA	65579	64469	52896
c4y_0075001_3	milk_allergy_1hy	NA	NA	NA	NA	NA	NA	0.0017	0.0138	0.257576	2.15625	NA	65579	73434	63569
c4y_0075001_3	milk_allergy_2y	NA	NA	NA	NA	NA	NA	0.0017	0.0113	0.257576	1.79365	NA	65579	73434	63569
c4y_0075001_3	milk_allergy_3y	NA	NA	NA	NA	NA	NA	0.0017	0.0017	0.257576	0.288136	NA	65579	64774	64616
c4y_0075001_3	milk_allergy_cum_4y	NA	NA	NA	NA	NA	NA	0.0017	0.0203	0.257576	3.02985	NA	65579	68351	63319
c4y_0075001_3	milk_allergy_score_until_4yo	NA	NA	NA	NA	NA	NA	0.0017	0.0317	0.257576	4.28378	NA	65579	73434	63569
c4y_0075001_3	milk_allergy_score_until_4yo_positive	NA	NA	NA	NA	NA	NA	0.0017	0.0309	0.257576	4.06579	NA	65579	72891	63100
c4y_0075001_3	mt1b_0040001b	NA	NA	NA	NA	NA	NA	0.0017	0.015	0.257576	2.58621	NA	65579	57500	55569
c4y_0075001_3	mt1b_0040101b	NA	NA	NA	NA	NA	NA	0.0017	0.0141	0.257576	2.35	NA	65579	41872	41779
c4y_0075001_3	mumps_cum_4y	NA	NA	NA	NA	NA	NA	0.0017	0.0044	0.257576	0.594595	NA	65579	78335	64961
c4y_0075001_3	mycotic_or_fungal_infection_cum_2y	NA	NA	NA	NA	NA	NA	0.0017	0.0053	0.257576	0.929825	NA	65579	78335	64961
c4y_0075001_3	nuts_allergy_score_until_4yo_positive	NA	NA	NA	NA	NA	NA	0.0017	0.0098	0.257576	1.44118	NA	65579	72755	60918
c4y_0075001_3	otitis_media_cum_2y	NA	NA	NA	NA	NA	NA	0.0017	0.0243	0.257576	3.68182	NA	65579	76496	62818
c4y_0075001_3	out_of_night_diapers_age_4y	NA	NA	NA	NA	NA	NA	0.0017	0.0304	0.257576	2.15603	NA	65579	73913	63936
c4y_0075001_3	participant_reported_food_allergy_cum_4y	NA	NA	NA	NA	NA	NA	0.0017	0.0429	0.257576	4.71429	NA	65579	68351	63319
c4y_0075001_3	peanuts_allergy_score_4yo_positive	NA	NA	NA	NA	NA	NA	0.0017	0.0018	0.257576	0.28125	NA	65579	55151	46142
c4y_0075001_3	premature_birth	NA	NA	NA	NA	NA	NA	0.0017	0.0091	0.257576	1.56897	NA	65579	77835	64597
c4y_0075001_3	psychomotor_developmental_delay_cum_4y	NA	NA	NA	NA	0.01	0.005	0.0017	-0.0018	0.257576	-0.295082	NA	65579	47125	38161
c4y_0075001_3	roseola_infantum_cum_2y	NA	NA	NA	NA	NA	NA	0.0017	0.0126	0.257576	2	NA	65579	79399	65038
c4y_0075001_3	rsv_infection_cum_2y	NA	NA	NA	NA	NA	NA	0.0017	0.0361	0.257576	5.30882	NA	65579	78873	64633
c4y_0075001_3	shellfish_allergy_score_until_4yo_positive	NA	NA	NA	NA	NA	NA	0.0017	0.0027	0.257576	0.442623	NA	65579	76280	63492
c4y_0075001_3	soba_allergy_score_until_4yo_positive	NA	NA	NA	NA	NA	NA	0.0017	0.0105	0.257576	1.75	NA	65579	75785	63096
c4y_0075001_3	soybean_allergy_score_until_4yo_positive	NA	NA	NA	NA	NA	NA	0.0017	0.0084	0.257576	1.29231	NA	65579	76280	63492
c4y_0075001_3	streptococcus_pyogenes_cum_4y	NA	NA	NA	NA	NA	NA	0.0017	0.0062	0.257576	0.984127	NA	65579	78335	64961
c4y_0075001_3	ucbb_0080001b	NA	NA	NA	NA	NA	NA	0.0017	0.029	0.257576	4.83333	NA	65579	80264	65579
c4y_0075001_3	upper_respiratory_tract_infection_cum_2y	NA	NA	NA	NA	NA	NA	0.0017	0.018	0.257576	2.64706	NA	65579	77911	63928
c4y_0075001_3	urinary_tract_infections_cum_4y	NA	NA	NA	NA	0.0023	0.0045	0.0017	-0.0027	0.257576	-0.442623	NA	65579	78335	64961
c4y_0075001_3	urticaria_cum_4y	NA	NA	NA	NA	NA	NA	0.0017	0.0121	0.257576	1.77941	NA	65579	78192	64136
c4y_0075001_3	varicella_cum_4y	NA	NA	NA	NA	NA	NA	0.0017	0.0045	0.257576	0.642857	NA	65579	78335	64961
c4y_0075001_3	wheat_allergy_score_until_4yo_positive	NA	NA	NA	NA	NA	NA	0.0017	0.0305	0.257576	4.55224	NA	65579	76280	63492
c4y_0075501_2	BMI	-0.3	0.3702	-0.8104	0.4177	0.0084	0.0059	0.0019	0.1732	0.253333	19.4607	0.0152376107657239	61089	163835	0
c4y_0075501_2	adenovirus_infection_cum_2y	-1	7.2761	-0.2299	0.8182	-4.7579e-05	0.005	0.0019	0.0171	0.253333	2.71429	0.00957298315629105	65579	77911	63928
c4y_0075501_2	allergic_conjunctivitis_cum_4y	0.5422	2.7387	0.198	0.8431	0.0111	0.005	0.0019	0.0162	0.253333	2.28169	0.00939204509971444	65579	79780	65196
c4y_0075501_2	allergic_conjunctivitis_or_rhinitis_or_hay_fever_cum_4y	1	6.3104	0.2238	0.8229	0.0076	0.005	0.0019	0.0086	0.253333	1.11688	0.00278534354004231	65579	78831	64445
c4y_0075501_2	allergic_rhinitis_cum_4y	0.4919	2.3101	0.2129	0.8314	0.0054	0.0053	0.0019	0.0126	0.253333	1.55556	0.00361047412800932	65579	79780	65196
c4y_0075501_2	any_food_allergy_score_positive_until_4yo	0.3424	1.8471	0.1854	0.8529	0.0383	0.0055	0.0019	0.0548	0.253333	5.48	0.0411142842471112	65579	72755	60918
c4y_0075501_2	asthma_cum_4y	0.1858	1.4478	0.1283	0.8979	0.0035	0.0054	0.0019	0.0306	0.253333	3.1875	0.0025301314829913	65579	78788	64418
c4y_0075501_2	atopic_dermatitis_cum_4y	0.1185	0.9568	0.1238	0.9015	0.0106	0.0052	0.0019	0.0633	0.253333	5.86111	0.010818584835477	65579	79780	65196
c4y_0075501_2	autistic_spectrum_disorder_and_pddnos_cum_4y	0.4627	2.039	0.2269	0.8205	0.0516	0.005	0.0019	0.0107	0.253333	1.94545	0.0551941168730446	65579	78335	64961
c4y_0075501_2	bone_fracture_cum_4y	-0.9695	4.5161	-0.2147	0.83	-0.0055	0.0045	0.0019	0.0034	0.253333	0.548387	-0.00361379057736204	65579	78335	64961
c4y_0075501_2	breast_feeding_cessation_1m	0.1328	2.3206	0.0572	0.9544	0.0147	0.0055	0.0019	0.004	0.253333	0.634921	0.0158998417799582	65579	78335	64961
c4y_0075501_2	breast_feeding_cessation_2m	0.8155	3.688	0.2211	0.825	0.0082	0.0053	0.0019	0.0142	0.253333	2.18462	0.00485059884221186	65579	78335	64961
c4y_0075501_2	breast_feeding_cessation_3m	1	6.4113	0.2422	0.8086	0.0138	0.0053	0.0019	0.0112	0.253333	1.77778	0.00838084701147364	65579	75470	62674
c4y_0075501_2	breast_feeding_cessation_age	-0.9761	3.9789	-0.2453	0.8062	-0.0032	0.0046	0.0019	0.018	0.253333	2.14286	0.00182888600439152	65579	63992	53185
c4y_0075501_2	breast_feeding_period_1y	-1	6.637	-0.2376	0.8122	-0.0181	0.0053	0.0019	0.0188	0.253333	2.84848	-0.010853049460238	65579	76283	63490
c4y_0075501_2	c1hy_0030001b2	0.398	2.6076	0.1526	0.8787	-0.0223	0.0052	0.0019	0.0102	0.253333	1.85455	-0.0256582509047973	65579	61862	59803
c4y_0075501_2	c1hy_0070002b	-0.1686	1.348	-0.125	0.9005	0.0098	0.005	0.0019	0.0083	0.253333	1.40678	0.0111640531134075	65579	61862	59803
c4y_0075501_2	c1hy_0493002b	-0.971	4.4575	-0.2178	0.8276	0.0124	0.0054	0.0019	0.0045	0.253333	0.789474	0.0160974293616825	65579	61862	59803
c4y_0075501_2	c1hy_asq_total	-1	4.971	-0.2271	0.8203	-0.0928	0.0054	0.0019	0.0772	0.253333	8.21277	-0.0926077913763155	65579	57500	55569
c4y_0075501_2	c1hy_bed_time	0.9977	4.0591	0.2458	0.8058	0.0049	0.0049	0.0019	0.0269	0.253333	3.68493	-0.00175206237800463	65579	78209	64913
c4y_0075501_2	c1hy_bmi	-0.1488	0.8651	-0.172	0.8634	-0.0081	0.0054	0.0019	0.1847	0.253333	13.2878	-0.00654691333504982	65579	69453	62882
c4y_0075501_2	c1hy_nap_count	-0.0946	1.0077	-0.0938	0.9252	0.0034	0.0049	0.0019	0.0165	0.253333	2.46269	0.00432047970593125	65579	78217	64919
c4y_0075501_2	c1hy_night_wake_up_count	-0.3293	1.7198	-0.1915	0.8481	0.0116	0.0053	0.0019	0.0287	0.253333	4.28358	0.0155761952006466	65579	76690	63747
c4y_0075501_2	c1hy_sleep_time_day	-0.0812	1.0368	-0.0783	0.9376	0.0126	0.0049	0.0019	0.0195	0.253333	3.25	0.0145752557908228	65579	77970	64705
c4y_0075501_2	c1hy_sleep_time_night	-1	4.5595	-0.2364	0.8132	-0.0187	0.0053	0.0019	0.0231	0.253333	3.34783	-0.0137148173496106	65579	77835	64597
c4y_0075501_2	c1hy_total_sleep_time	-1	7.3944	-0.2274	0.8201	0.0025	0.0049	0.0019	0.01	0.253333	1.5873	0.0101511224336811	65579	77968	64712
c4y_0075501_2	c1hy_wake_up_time	0.2285	1.3343	0.1712	0.8641	0.0157	0.0053	0.0019	0.0699	0.253333	9.07792	0.0154965021881473	65579	75758	63004
c4y_0075501_2	c1y_0090005b	NA	NA	NA	NA	0.0116	0.0048	0.0019	-0.0013	0.253333	-0.188406	NA	65579	61862	59803
c4y_0075501_2	c1y_0170001_1_3	0.5435	2.5248	0.2153	0.8296	0.0147	0.0049	0.0019	0.0501	0.253333	5.16495	0.0112111894610873	65579	78335	64961
c4y_0075501_2	c1y_1_bmi	-0.4405	2.0454	-0.2154	0.8295	-0.0088	0.0057	0.0019	0.2582	0.253333	13.1066	0.000362944353536669	65579	69458	62886
c4y_0075501_2	c1y_2_bmi	-0.1056	0.636	-0.1661	0.8681	-0.0125	0.005	0.0019	0.282	0.253333	17.4074	-0.012959658855873	65579	69458	62886
c4y_0075501_2	c1y_asq_total	-0.2728	1.3715	-0.1989	0.8424	-0.0589	0.0056	0.0019	0.1088	0.253333	11.6989	-0.0726084687300914	65579	64469	52896
c4y_0075501_2	c1y_bed_time	0.9296	4.1653	0.2232	0.8234	0.0073	0.0053	0.0019	0.0129	0.253333	2.01562	0.00602137737741964	65579	39706	35212
c4y_0075501_2	c1y_nap_count	-0.2886	1.5903	-0.1814	0.856	-0.0017	0.005	0.0019	0.0192	0.253333	3.04762	-0.00070385947080366	65579	43845	37367
c4y_0075501_2	c1y_night_wake_up_count	0.1252	1.0109	0.1238	0.9014	0.0103	0.0052	0.0019	0.0191	0.253333	3.03175	0.0142622944561161	65579	39997	35484
c4y_0075501_2	c1y_sleep_time_day	-0.5436	2.267	-0.2398	0.8105	0.0107	0.0048	0.0019	0.0204	0.253333	3.2381	0.0153423212364021	65579	78465	65122
c4y_0075501_2	c1y_sleep_time_night	-0.7999	3.6262	-0.2206	0.8254	-0.0184	0.0054	0.0019	0.029	0.253333	4.26471	-0.0145497708765714	65579	78538	65174
c4y_0075501_2	c1y_total_sleep_time	-0.9753	4.1726	-0.2337	0.8152	-0.0029	0.0049	0.0019	0.0279	0.253333	4.5	0.00394559391827106	65579	77269	64220
c4y_0075501_2	c1y_wake_up_time	0.0783	0.6391	0.1225	0.9025	0.0182	0.0053	0.0019	0.063	0.253333	8.87324	0.019643016513222	65579	73600	63690
c4y_0075501_2	c2hy_0040401b	NA	NA	NA	NA	0.0117	0.0047	0.0019	-0.0044	0.253333	-0.733333	NA	65579	66800	63213
c4y_0075501_2	c2hy_asq_total	-1	4.701	-0.2326	0.816	-0.1048	0.005	0.0019	0.0765	0.253333	8.89535	-0.107028875252398	65579	80264	65579
c4y_0075501_2	c2hy_bmi	-0.279	1.3945	-0.2001	0.8414	0.0031	0.0057	0.0019	0.2398	0.253333	16.2027	0.0106886796157358	65579	70826	62968
c4y_0075501_2	c2y_0070301b	NA	NA	NA	NA	0.0078	0.0052	0.0019	-2e-04	0.253333	-0.0338983	NA	65579	65116	64959
c4y_0075501_2	c2y_0090001b2	NA	NA	NA	NA	-0.0086	0.0047	0.0019	-0.008	0.253333	-1.37931	NA	65579	61679	59638
c4y_0075501_2	c2y_asq_total	-1	7.0293	-0.2297	0.8183	-0.1059	0.0057	0.0019	0.079	0.253333	8.97727	-0.117907547323641	65579	41872	41779
c4y_0075501_2	c2y_bmi	-0.0487	0.4453	-0.1093	0.913	-0.0106	0.0051	0.0019	0.237	0.253333	16.4583	-0.0118519515853183	65579	69457	62885
c4y_0075501_2	c3hy_asq_total	-1	4.4452	-0.2313	0.8171	-0.1012	0.0051	0.0019	0.0646	0.253333	8.17722	-0.101573102093748	65579	70924	63010
c4y_0075501_2	c3hy_bmi	-0.3608	1.6274	-0.2217	0.8245	0.0028	0.0061	0.0019	0.2701	0.253333	16.3697	0.0131266319564731	65579	70826	62968
c4y_0075501_2	c3y_0100301b	0.609	4.3377	0.1404	0.8883	0.0151	0.0053	0.0019	0.0041	0.253333	0.554054	0.0141617223049207	65579	66687	63125
c4y_0075501_2	c3y_0280201b	-1	5.1756	-0.213	0.8313	-7e-04	0.005	0.0019	0.0051	0.253333	0.689189	0.00270094337335113	65579	68351	63319
c4y_0075501_2	c3y_0280301b	NA	NA	NA	NA	0.0091	0.0049	0.0019	-0.0041	0.253333	-0.602941	NA	65579	68056	63076
c4y_0075501_2	c3y_0280501b	-0.4233	2.3142	-0.1829	0.8549	0.0079	0.0052	0.0019	0.0089	0.253333	1.27143	0.00974054107271805	65579	65116	64959
c4y_0075501_2	c3y_0280601b	-1	7.5652	-0.2299	0.8182	0.0218	0.0049	0.0019	0.0065	0.253333	0.866667	0.0294841987904867	65579	61679	59638
c4y_0075501_2	c3y_0280901b	NA	NA	NA	NA	0.0215	0.0053	0.0019	-0.0038	0.253333	-0.520548	NA	65579	59836	59475
c4y_0075501_2	c3y_asq_total	-1	5.8023	-0.226	0.8212	-0.1049	0.0055	0.0019	0.0674	0.253333	8.53165	-0.105277744859202	65579	79735	65162
c4y_0075501_2	c3y_bed_time	0.8281	3.5087	0.236	0.8134	0.0021	0.0049	0.0019	0.0309	0.253333	4.29167	-0.00348846241141929	65579	46463	39777
c4y_0075501_2	c3y_bmi	-0.0994	0.6045	-0.1645	0.8694	-0.0011	0.006	0.0019	0.2654	0.253333	15.7976	0.00121636291187839	65579	70826	62968
c4y_0075501_2	c3y_nap_count	-0.8147	3.5356	-0.2304	0.8178	-0.0049	0.0054	0.0019	0.0206	0.253333	3.12121	-0.00166169999089541	65579	47286	40485
c4y_0075501_2	c3y_night_wake_up_count	-0.5806	2.8038	-0.2071	0.8359	0.0029	0.005	0.0019	0.0214	0.253333	2.77922	0.00767241176836248	65579	50028	42806
c4y_0075501_2	c3y_sleep_time_day	0.2293	1.1143	0.2057	0.837	0.006	0.0047	0.0019	0.0233	0.253333	3.32857	0.0061793756128497	65579	55465	47446
c4y_0075501_2	c3y_sleep_time_night	-1	4.7022	-0.2335	0.8154	-0.0075	0.0051	0.0019	0.0351	0.253333	4.94366	-0.00143352066055798	65579	46817	40064
c4y_0075501_2	c3y_total_sleep_time	-0.8844	3.9488	-0.224	0.8228	-0.0019	0.0046	0.0019	0.0118	0.253333	1.84375	0.00213142876695687	65579	73768	63816
c4y_0075501_2	c3y_wake_up_time	-0.1219	0.7564	-0.1612	0.872	0.0287	0.005	0.0019	0.0777	0.253333	9.03488	0.0431612098211671	65579	46231	39576
c4y_0075501_2	c4y_0042102b	-0.0821	0.5831	-0.1408	0.8881	0.0174	0.0051	0.0019	0.0495	0.253333	5.625	0.02071734072148	65579	69837	60752
c4y_0075501_2	c4y_0060301b	0.441	6.0271	0.0732	0.9417	0.0029	0.005	0.0019	0.0017	0.253333	0.261538	0.00244226889679952	65579	69837	60752
c4y_0075501_2	c4y_0075501_3	1	9.3304	0.2017	0.8402	-0.0479	0.0048	0.0019	0.008	0.253333	1.17647	-0.058272628853308	65579	68351	63319
c4y_0075501_2	c4y_0310401b	NA	NA	NA	NA	-0.0145	0.0048	0.0019	-0.0049	0.253333	-0.544444	NA	65579	69837	60752
c4y_0075501_2	c4y_0310901b	-0.661	2.8588	-0.2312	0.8171	0.018	0.0051	0.0019	0.0128	0.253333	1.52381	0.0234837484618615	65579	69837	60752
c4y_0075501_2	c4y_0490001_1	-1	6.3822	-0.2324	0.8162	-0.0267	0.0051	0.0019	0.0125	0.253333	1.66667	-0.0211557741198505	65579	68351	63319
c4y_0075501_2	c4y_0490001_2	0.4637	2.3814	0.1947	0.8456	0.0255	0.0051	0.0019	0.0097	0.253333	1.34722	0.0251177529049053	65579	68351	63319
c4y_0075501_2	c4y_0490001_3	1	27.061	0.1728	0.8628	0.0097	0.0049	0.0019	0.0014	0.253333	0.208955	0.00263305723037774	65579	68351	63319
c4y_0075501_2	c4y_asq_total	-0.4502	2.0469	-0.22	0.8259	-0.0995	0.0049	0.0019	0.0553	0.253333	6.28409	-0.12141789244516	65579	43468	43361
c4y_0075501_2	c4y_bmi	-0.0029	0.4043	-0.0072	0.9942	-0.0083	0.0057	0.0019	0.2773	0.253333	16.7048	-0.0104988281327628	65579	70826	62968
c4y_0075501_2	c6m_0040108b	NA	NA	NA	NA	-0.0134	0.0048	0.0019	-0.0074	0.253333	-0.795699	NA	65579	61862	59803
c4y_0075501_2	c6m_0040109b	NA	NA	NA	NA	NA	NA	0.0019	3e-04	0.253333	0.0333333	NA	65579	61862	59803
c4y_0075501_2	c6m_0040110b	0.6577	3.4846	0.1888	0.8503	-0.0231	0.0048	0.0019	0.0225	0.253333	2.29592	-0.0292615689241389	65579	61862	59803
c4y_0075501_2	c6m_0040111b	1	5.4906	0.1969	0.8439	-0.0076	0.0041	0.0019	0.0059	0.253333	0.641304	-0.0117596249969457	65579	61862	59803
c4y_0075501_2	c6m_0090001b	1	9.4312	0.2068	0.8361	-7e-04	0.0049	0.0019	0.0033	0.253333	0.611111	-0.00564476174809919	65579	61862	59803
c4y_0075501_2	c6m_asq_total	-0.7091	2.861	-0.2479	0.8042	-0.0382	0.0055	0.0019	0.0766	0.253333	9.34146	-0.0358077076050374	65579	55299	53584
c4y_0075501_2	c6m_bed_time	0.193	1.2161	0.1587	0.8739	0.0019	0.0048	0.0019	0.0177	0.253333	2.85484	0.000959150838773541	65579	73913	63936
c4y_0075501_2	c6m_bmi	-0.627	2.83	-0.2216	0.8247	-0.0071	0.0056	0.0019	0.2613	0.253333	18.2727	0.00739605153704585	65579	69458	62886
c4y_0075501_2	c6m_nap_count	1	4.1623	0.255	0.7987	-0.0104	0.0047	0.0019	0.0172	0.253333	3.07143	-0.0176398431748344	65579	72901	63057
c4y_0075501_2	c6m_night_wake_up_count	1	5.1906	0.247	0.8049	0.0028	0.0049	0.0019	0.0195	0.253333	3.36207	-0.00480538009220122	65579	73913	63936
c4y_0075501_2	c6m_sleep_time_day	-0.6527	3.0379	-0.2148	0.8299	-6e-04	0.0046	0.0019	0.0205	0.253333	3.53448	0.0033463143089378	65579	55200	47201
c4y_0075501_2	c6m_sleep_time_night	-0.7312	3.199	-0.2286	0.8192	-0.0224	0.005	0.0019	0.0187	0.253333	2.92188	-0.0244219132193569	65579	55312	47290
c4y_0075501_2	c6m_total_sleep_time	-1	4.7379	-0.2259	0.8213	-0.0155	0.0049	0.0019	0.0138	0.253333	2.3	-0.0160091033062149	65579	47206	40367
c4y_0075501_2	c6m_wake_up_time	0.0203	0.5946	0.0342	0.9727	0.016	0.005	0.0019	0.0394	0.253333	5.9697	0.0176140275515577	65579	73913	63936
c4y_0075501_2	childcare_facility_daycare_time_3y	1	5.5784	0.2198	0.826	-0.0297	0.0053	0.0019	0.0083	0.253333	0.783019	-0.0378911763027054	65579	77908	64666
c4y_0075501_2	childcare_facility_daycare_time_4y	NA	NA	NA	NA	NA	NA	0.0019	5e-04	0.253333	0.0694444	NA	65579	77901	64645
c4y_0075501_2	childcare_facility_starting_age	-0.6441	2.8699	-0.2244	0.8224	0.0286	0.0057	0.0019	0.0107	0.253333	0.972727	0.0346783784209481	65579	78335	64961
c4y_0075501_2	constipation_3y	1	6.6598	0.2185	0.827	-0.001	0.0055	0.0019	0.028	0.253333	3.94366	-0.0119001798938409	65579	78038	64736
c4y_0075501_2	constipation_4y	1	5.7356	0.239	0.8111	0.0304	0.0047	0.0019	0.0332	0.253333	4.61111	0.0231240451968788	65579	77939	64677
c4y_0075501_2	constipation_cum_4y	1	5.0857	0.2345	0.8146	0.0147	0.0048	0.0019	0.0485	0.253333	5.98765	0.00491608068022079	65579	78097	64778
c4y_0075501_2	constipation_severity_3y	0.7617	3.8722	0.1967	0.8441	0.0023	0.0052	0.0019	0.0363	0.253333	4.65385	-0.00386246354007351	65579	78335	64961
c4y_0075501_2	constipation_severity_4y	1	4.3102	0.2369	0.8127	0.0423	0.0047	0.0019	0.0324	0.253333	4.37838	0.0393388408670222	65579	78335	64961
c4y_0075501_2	dr0m_bmi	-0.145	0.5514	-0.263	0.7926	-0.0157	0.0053	0.0019	0.1436	0.253333	13.0545	-0.0156342675678414	65579	69458	62886
c4y_0075501_2	dr1m_0040501b	-0.1874	2.0187	-0.0928	0.926	-0.0024	0.0055	0.0019	0.009	0.253333	1.8	-0.00177238326753935	65579	68351	63319
c4y_0075501_2	dr1m_bmi	-0.6495	2.6391	-0.2461	0.8056	-0.017	0.0055	0.0019	0.1023	0.253333	10.7684	-0.00970838383243317	65579	69458	62886
c4y_0075501_2	egg_allergy_1hy	-0.0247	0.954	-0.0259	0.9793	0.0221	0.0051	0.0019	0.0172	0.253333	2.6875	0.0226494499076965	65579	64774	64616
c4y_0075501_2	egg_allergy_2y	0.4169	2.1154	0.1971	0.8438	0.0207	0.0052	0.0019	0.024	0.253333	3.80952	0.0183020713865283	65579	64774	64616
c4y_0075501_2	egg_allergy_3y	0.1873	1.3203	0.1419	0.8872	0.0171	0.005	0.0019	0.0306	0.253333	4.56716	0.0173655541626329	65579	70809	62954
c4y_0075501_2	egg_allergy_4y	0.2673	1.8321	0.1459	0.884	0.0245	0.0049	0.0019	0.0247	0.253333	3.38356	0.0250202999644225	65579	70826	62968
c4y_0075501_2	egg_allergy_cum_4y	0.5044	2.593	0.1945	0.8458	0.0293	0.0049	0.0019	0.0351	0.253333	4.28049	0.0290615520104803	65579	76280	63492
c4y_0075501_2	egg_allergy_score_until_4yo	0.3185	1.7981	0.1772	0.8594	0.0392	0.0051	0.0019	0.0558	0.253333	5.58	0.0373513687330422	65579	64774	64616
c4y_0075501_2	egg_allergy_score_until_4yo_positive	0.3659	1.9374	0.1889	0.8502	0.0365	0.0051	0.0019	0.052	0.253333	5.14851	0.0341091732071323	65579	64774	64616
c4y_0075501_2	exclusive_breastfeeding_1y	-1	6.2828	-0.2325	0.8161	-0.0223	0.0054	0.0019	0.0262	0.253333	3.9697	-0.0228956901554652	65579	44861	36787
c4y_0075501_2	febrile_convulsion_cum_4y	-0.0405	0.5423	-0.0746	0.9405	0.019	0.0055	0.0019	0.0888	0.253333	8.07273	0.022768572362673	65579	78943	64523
c4y_0075501_2	feeding_type_yesterday_breast_feeding_count_1m	-0.3673	1.625	-0.226	0.8212	-0.0163	0.0055	0.0019	0.0168	0.253333	2.84746	-0.0158226736330772	65579	73913	63936
c4y_0075501_2	feeding_type_yesterday_formula_feeding_count_1m	0.7055	3.8012	0.1856	0.8528	0.021	0.0053	0.0019	0.0086	0.253333	0.754386	0.0201213165873263	65579	73913	63936
c4y_0075501_2	fever_count_cum_2hy	-0.6002	2.9037	-0.2067	0.8362	-0.0292	0.0053	0.0019	0.0463	0.253333	5.38372	-0.0272516295410764	65579	78335	64961
c4y_0075501_2	fever_count_cum_2y	-0.6523	3.1859	-0.2047	0.8378	-0.0373	0.0051	0.0019	0.036	0.253333	4.44444	-0.0365149010287901	65579	78010	64735
c4y_0075501_2	fever_over_39c_count_cum_2hy	-0.6101	3.0213	-0.2019	0.84	-0.0216	0.0052	0.0019	0.0364	0.253333	4.08989	-0.0269117379379249	65579	47125	38161
c4y_0075501_2	fever_over_39c_count_cum_2y	-0.7912	3.8506	-0.2055	0.8372	-0.0253	0.0053	0.0019	0.0302	0.253333	3.82278	-0.022339133519175	65579	77898	64647
c4y_0075501_2	first_vaccination_bcg	0.7554	4.6091	0.1639	0.8698	-0.0161	0.0049	0.0019	0.0051	0.253333	0.822581	-0.0270470019849322	65579	39068	33126
c4y_0075501_2	first_vaccination_dpt	NA	NA	NA	NA	NA	NA	0.0019	0.0012	0.253333	0.193548	NA	65579	76379	63418
c4y_0075501_2	first_vaccination_haemophilus_b_influenzae	NA	NA	NA	NA	NA	NA	0.0019	8e-04	0.253333	0.135593	NA	65579	32861	27127
c4y_0075501_2	first_vaccination_hbv	0.6296	2.7785	0.2266	0.8207	0.0226	0.0049	0.0019	0.015	0.253333	2.63158	0.0351915475195886	65579	33620	27740
c4y_0075501_2	first_vaccination_pneumococcus	NA	NA	NA	NA	0.0189	0.0053	0.0019	-0.0025	0.253333	-0.403226	NA	65579	33893	27952
c4y_0075501_2	first_vaccination_polio	NA	NA	NA	NA	-0.01	0.005	0.0019	-0.0064	0.253333	-1.12281	NA	65579	39080	33127
c4y_0075501_2	first_vaccination_rotavirus	-0.3345	1.6782	-0.1993	0.842	0.0344	0.0049	0.0019	0.0073	0.253333	1.17742	0.0595862518444784	65579	33803	27893
c4y_0075501_2	fish_allergy_score_until_4yo_positive	0.9772	5.0734	0.1926	0.8473	0.0099	0.005	0.0019	0.0081	0.253333	1.55769	0.00700890338950309	65579	73434	63569
c4y_0075501_2	food_allergy_cum_4y	0.3993	2.3319	0.1713	0.864	0.0316	0.0051	0.0019	0.0458	0.253333	4.77083	0.0321075170349259	65579	79780	65196
c4y_0075501_2	food_allergy_cum_count_until_4yo	0.8673	4.3215	0.2007	0.8409	0.0323	0.0053	0.0019	0.0447	0.253333	4.96667	0.0287733366227263	65579	75785	63096
c4y_0075501_2	food_allergy_egg_feeding_status_case_combined_1yh	-0.2503	1.1017	-0.2272	0.8203	0.0462	0.0057	0.0019	0.0402	0.253333	4.46667	0.0792194331052253	65579	37207	30287
c4y_0075501_2	food_allergy_egg_feeding_status_case_combined_2y	-0.129	0.9411	-0.137	0.891	0.0437	0.0054	0.0019	0.0343	0.253333	4.34177	0.0457658480898841	65579	65376	65194
c4y_0075501_2	food_allergy_egg_feeding_status_case_combined_3y	0.2341	1.8317	0.1278	0.8983	0.051	0.0054	0.0019	0.0219	0.253333	2.60714	0.0534463609909833	65579	61862	59803
c4y_0075501_2	food_allergy_egg_feeding_status_case_combined_4y	0.5685	3.4503	0.1648	0.8691	0.0554	0.0047	0.0019	0.0133	0.253333	1.77333	0.0590556137573224	65579	79780	65196
c4y_0075501_2	food_allergy_fish_feeding_status_case_combined_1yh	NA	NA	NA	NA	0.0311	0.0048	0.0019	-0.0077	0.253333	-1.30508	NA	65579	68351	63319
c4y_0075501_2	food_allergy_fish_feeding_status_case_combined_2y	1	8.5382	0.1203	0.9043	0.0275	0.005	0.0019	0.0034	0.253333	0.53125	0.0250762420135862	65579	65376	65194
c4y_0075501_2	food_allergy_fish_feeding_status_case_combined_3y	NA	NA	NA	NA	0.0431	0.0045	0.0019	-0.0118	0.253333	-2.40816	NA	65579	71547	58807
c4y_0075501_2	food_allergy_fruit_feeding_status_case_combined_1yh	0.5831	2.91	0.2004	0.8412	0.0433	0.0057	0.0019	0.0068	0.253333	1.21429	0.04387855327304	65579	68351	63319
c4y_0075501_2	food_allergy_fruit_feeding_status_case_combined_2y	1	35.6969	0.1055	0.916	0.0477	0.0054	0.0019	0.002	0.253333	0.3125	0.0406465136041152	65579	65376	65194
c4y_0075501_2	food_allergy_fruit_feeding_status_case_combined_3y	NA	NA	NA	NA	0.0507	0.0051	0.0019	-7e-04	0.253333	-0.107692	NA	65579	31989	30929
c4y_0075501_2	food_allergy_milk_feeding_status_case_combined_1yh	0.221	2.0265	0.109	0.9132	0.0492	0.0049	0.0019	0.0113	0.253333	1.82258	0.0513372381865227	65579	68351	63319
c4y_0075501_2	food_allergy_milk_feeding_status_case_combined_2y	0.5168	2.6996	0.1914	0.8482	0.0514	0.0049	0.0019	0.0185	0.253333	2.84615	0.0490616151263195	65579	65376	65194
c4y_0075501_2	food_allergy_milk_feeding_status_case_combined_3y	0.5323	3.0556	0.1742	0.8617	0.0712	0.0051	0.0019	0.0097	0.253333	1.49231	0.0739762603849743	65579	61862	59803
c4y_0075501_2	food_allergy_milk_feeding_status_case_combined_4y	1	6.2992	0.199	0.8423	0.0722	0.0047	0.0019	0.0075	0.253333	1.10294	0.0757267791701263	65579	79780	65196
c4y_0075501_2	food_allergy_non_peanuts_nuts_feeding_status_case_combined_4y	0.8077	1.6444	0.4912	0.6233	0.8941	0.0074	0.0019	0.0075	0.253333	0.9375	0.996125094966877	65579	79348	64854
c4y_0075501_2	food_allergy_nuts_feeding_status_case_combined_1yh	1	5.2648	0.2436	0.8075	0.2	0.0052	0.0019	0.0278	0.253333	3.97143	0.194452035483786	65579	65376	65194
c4y_0075501_2	food_allergy_nuts_feeding_status_case_combined_2y	1	5.5736	0.2356	0.8137	0.2831	0.0059	0.0019	0.0206	0.253333	2.98551	0.296650803916785	65579	61862	59803
c4y_0075501_2	food_allergy_nuts_feeding_status_case_combined_3y	1	7.1308	0.2487	0.8036	0.3905	0.006	0.0019	0.0233	0.253333	2.94937	0.457413924285942	65579	69403	56848
c4y_0075501_2	food_allergy_peanuts_feeding_status_case_combined_4y	1	5.0788	0.2845	0.776	0.6759	0.0063	0.0019	0.0073	0.253333	1.01389	0.749568944607644	65579	79419	64908
c4y_0075501_2	food_allergy_score_cum_count_until_4yo	0.4158	2.2422	0.1855	0.8529	0.0452	0.0054	0.0019	0.064	0.253333	6.09524	0.0562065441876022	65579	55151	46142
c4y_0075501_2	food_allergy_sesame_feeding_status_case_combined_1yh	0.4791	2.4815	0.1931	0.8469	0.1519	0.0049	0.0019	0.0083	0.253333	1.22059	0.151430863608428	65579	65376	65194
c4y_0075501_2	food_allergy_sesame_feeding_status_case_combined_2y	NA	NA	NA	NA	0.1504	0.0053	0.0019	-0.0116	0.253333	-2	NA	65579	61862	59803
c4y_0075501_2	food_allergy_sesame_feeding_status_case_combined_3y	1	6.6134	0.2194	0.8263	0.1532	0.0049	0.0019	0.0033	0.253333	0.540984	0.169150284954921	65579	77493	63369
c4y_0075501_2	food_allergy_shellfish_feeding_status_case_combined_1yh	0.0452	0.7172	0.063	0.9497	0.1542	0.0056	0.0019	0.0297	0.253333	4.30435	0.165333076084805	65579	68351	63319
c4y_0075501_2	food_allergy_shellfish_feeding_status_case_combined_2y	1	7.1731	0.2317	0.8168	0.1648	0.0051	0.0019	0.0117	0.253333	1.82812	0.168835760964846	65579	61862	59803
c4y_0075501_2	food_allergy_shellfish_feeding_status_case_combined_3y	1	9.2898	0.2556	0.7983	0.1822	0.0053	0.0019	0.0023	0.253333	0.338235	0.197624899442624	65579	79753	65175
c4y_0075501_2	food_allergy_shellfish_feeding_status_case_combined_4y	1	7.1188	0.232	0.8165	0.2043	0.0056	0.0019	0.0249	0.253333	3.32	0.218295019036758	65579	79735	65162
c4y_0075501_2	food_allergy_soba_feeding_status_case_combined_1yh	0.5888	2.6889	0.219	0.8267	0.113	0.0057	0.0019	0.0249	0.253333	3.95238	0.117006939832616	65579	68351	63319
c4y_0075501_2	food_allergy_soba_feeding_status_case_combined_2y	1	4.9689	0.2154	0.8294	0.1412	0.0052	0.0019	0.0143	0.253333	2.2	0.145991988090722	65579	61862	59803
c4y_0075501_2	food_allergy_soba_feeding_status_case_combined_3y	1	13.7413	0.2301	0.818	0.1721	0.0057	0.0019	0.0059	0.253333	0.819444	0.181174302063828	65579	79660	65107
c4y_0075501_2	food_allergy_soba_feeding_status_case_combined_4y	0.1156	1.4799	0.0781	0.9377	0.2282	0.0057	0.0019	0.0094	0.253333	1.32394	0.254562371045351	65579	79507	64973
c4y_0075501_2	food_allergy_wheat_feeding_status_case_combined_1yh	-0.5778	1.9261	-0.3	0.7642	0.0392	0.0044	0.0019	0.008	0.253333	1.45455	0.0439185936858463	65579	68351	63319
c4y_0075501_2	fruit_allergy_score_until_4yo_positive	1	5.7071	0.2043	0.8382	0.0168	0.0052	0.0019	0.0137	0.253333	2.20968	0.0124900990577707	65579	73434	63569
c4y_0075501_2	ft1b_0470001b	NA	NA	NA	NA	-0.0068	0.005	0.0019	-0.0046	0.253333	-0.479167	NA	65579	74494	64329
c4y_0075501_2	gastroenteritis_cum_2y	-0.7984	3.6887	-0.2164	0.8286	-0.0101	0.0053	0.0019	0.0158	0.253333	2.07895	-0.0070047728509892	65579	77649	63685
c4y_0075501_2	hand_foot_and_mouth_disease_cum_2y	NA	NA	NA	NA	-0.0212	0.0055	0.0019	-6e-04	0.253333	-0.0810811	NA	65579	76496	62818
c4y_0075501_2	hba1c_ngsp_early	0.0416	0.5475	0.0759	0.9395	-0.0214	0.0057	0.0019	0.0558	0.253333	6.2	-0.0250833485580589	65579	69911	60572
c4y_0075501_2	herpangina_cum_2y	-1	5.8053	-0.2549	0.7988	-0.0112	0.0052	0.0019	0.0091	0.253333	1.26389	-0.00645436752599093	65579	77194	63383
c4y_0075501_2	hsv_infection_cum_2y	1	6.2874	0.1899	0.8494	8e-04	0.0047	0.0019	0.0026	0.253333	0.472727	-0.00175000556509121	65579	75638	62101
c4y_0075501_2	influenza_viral_infections_cum_4y	0.2011	1.0899	0.1846	0.8536	-0.0315	0.0057	0.0019	0.0286	0.253333	3.91781	-0.0384923944420679	65579	72598	59679
c4y_0075501_2	intellectual_and_developmental_disability_including_language_delay_cum_4y	NA	NA	NA	NA	NA	NA	0.0019	2e-04	0.253333	0.030303	NA	65579	78335	64961
c4y_0075501_2	isacc_modified_current_runny_nose_autumn_2y	-1	7.6146	-0.1576	0.8748	0.008	0.0053	0.0019	0.0014	0.253333	0.237288	0.0106859974515881	65579	73913	63936
c4y_0075501_2	isacc_modified_current_runny_nose_autumn_3y	0.6764	3.0117	0.2246	0.8223	0.0084	0.0053	0.0019	0.0039	0.253333	0.590909	0.00732695901864299	65579	73913	63936
c4y_0075501_2	isacc_modified_current_runny_nose_autumn_4y	NA	NA	NA	NA	0.0132	0.0055	0.0019	-0.0066	0.253333	-1.06452	NA	65579	73629	63709
c4y_0075501_2	isacc_modified_current_runny_nose_nonpollen_season_2y	NA	NA	NA	NA	NA	NA	0.0019	5e-04	0.253333	0.0746269	NA	65579	73913	63936
c4y_0075501_2	isacc_modified_current_runny_nose_nonpollen_season_3y	NA	NA	NA	NA	0.0113	0.0052	0.0019	-0.0024	0.253333	-0.393443	NA	65579	73369	63472
c4y_0075501_2	isacc_modified_current_runny_nose_nonpollen_season_4y	NA	NA	NA	NA	NA	NA	0.0019	0.001	0.253333	0.149254	NA	65579	73012	63203
c4y_0075501_2	isacc_modified_current_runny_nose_pollen_season_2y	NA	NA	NA	NA	NA	NA	0.0019	6e-04	0.253333	0.0983607	NA	65579	73913	63936
c4y_0075501_2	isacc_modified_current_runny_nose_pollen_season_3y	1	5.0784	0.2519	0.8011	0.0149	0.0049	0.0019	0.0055	0.253333	0.833333	0.0121889959060995	65579	73406	63502
c4y_0075501_2	isacc_modified_current_runny_nose_pollen_season_4y	0.9621	4.4197	0.2177	0.8277	0.0247	0.0058	0.0019	0.0103	0.253333	1.43056	0.022869000121336	65579	73371	63491
c4y_0075501_2	isacc_modified_current_runny_nose_spring_2y	1	14.7081	0.2481	0.804	0.0013	0.0048	0.0019	0.0019	0.253333	0.301587	-0.0055181001763016	65579	72761	62954
c4y_0075501_2	isacc_modified_current_runny_nose_spring_3y	1	7.9597	0.232	0.8166	0.0164	0.0047	0.0019	0.0027	0.253333	0.428571	0.0137080963922264	65579	73913	63936
c4y_0075501_2	isacc_modified_current_runny_nose_spring_4y	1	4.6825	0.2207	0.8253	0.0245	0.0055	0.0019	0.0091	0.253333	1.28169	0.0226111500767747	65579	73310	63424
c4y_0075501_2	isacc_modified_current_runny_nose_summer_2y	NA	NA	NA	NA	0.0148	0.0053	0.0019	-7e-04	0.253333	-0.118644	NA	65579	73913	63936
c4y_0075501_2	isacc_modified_current_runny_nose_summer_3y	1	7.2865	0.2343	0.8147	0.0044	0.0052	0.0019	0.0024	0.253333	0.358209	0.00114793610824699	65579	73913	63936
c4y_0075501_2	isacc_modified_current_runny_nose_summer_4y	NA	NA	NA	NA	0.0242	0.0048	0.0019	-3e-04	0.253333	-0.0379747	NA	65579	73011	63192
c4y_0075501_2	isacc_modified_current_runny_nose_winter_2y	1	11.1749	0.2345	0.8146	-0.0064	0.0051	0.0019	0.0049	0.253333	0.742424	-0.015017458237796	65579	73913	63936
c4y_0075501_2	isacc_modified_current_runny_nose_winter_3y	NA	NA	NA	NA	0.0096	0.0048	0.0019	-9e-04	0.253333	-0.160714	NA	65579	73679	63749
c4y_0075501_2	isacc_modified_current_runny_nose_winter_4y	NA	NA	NA	NA	0.0101	0.0061	0.0019	-0.0038	0.253333	-0.535211	NA	65579	73224	63381
c4y_0075501_2	kawasaki_disease_cum_4y	NA	NA	NA	NA	0.0026	0.0053	0.0019	-6e-04	0.253333	-0.0967742	NA	65579	78297	64019
c4y_0075501_2	length_of_labor	-0.1826	0.9727	-0.1878	0.8511	0.037	0.0052	0.0019	0.0336	0.253333	4.73239	0.0430995241295358	65579	78065	64775
c4y_0075501_2	low_birth_weight	-0.2694	1.3529	-0.1991	0.8422	0.018	0.0053	0.0019	0.0312	0.253333	4.8	0.0223981827466854	65579	77462	64304
c4y_0075501_2	lower_respiratory_tract_infection_cum_2y	0.5402	2.1144	0.2555	0.7983	-0.0111	0.0046	0.0019	0.0186	0.253333	2.58333	-0.0157667505103777	65579	78192	64136
c4y_0075501_2	m1m_bed_time	NA	NA	NA	NA	NA	NA	0.0019	2e-04	0.253333	0.0350877	NA	65579	73913	63936
c4y_0075501_2	m1m_nap_count	-0.7031	3.5365	-0.1988	0.8424	-0.0125	0.0049	0.0019	0.0286	0.253333	4.4	-0.00855990750432687	65579	73913	63936
c4y_0075501_2	m1m_night_wake_up_count	0.0287	1.1144	0.0258	0.9795	-0.0121	0.0047	0.0019	0.0238	0.253333	3.83871	-0.013543829937408	65579	73913	63936
c4y_0075501_2	m1m_sleep_time_day	-0.3377	1.6011	-0.2109	0.833	-0.0226	0.0051	0.0019	0.0395	0.253333	6.69492	-0.0221465579154854	65579	73913	63936
c4y_0075501_2	m1m_sleep_time_night	-0.173	1.1659	-0.1484	0.882	-0.0404	0.0051	0.0019	0.0141	0.253333	2.2381	-0.0434454538716245	65579	73913	63936
c4y_0075501_2	m1m_total_sleep_time	-0.5423	2.342	-0.2315	0.8169	-0.0402	0.005	0.0019	0.028	0.253333	4.66667	-0.040464036153066	65579	73765	63819
c4y_0075501_2	m1m_wake_up_time	-0.5109	2.6843	-0.1903	0.8491	-0.0125	0.0053	0.0019	0.0249	0.253333	3.19231	-0.0102352961042937	65579	73913	63936
c4y_0075501_2	mbpfas0001b	0.6382	4.1714	0.153	0.8784	0.0066	0.0047	0.0019	0.0136	0.253333	0.660194	0.00414004228736801	65579	69837	60752
c4y_0075501_2	mbpfas0039b	NA	NA	NA	NA	NA	NA	0.0019	0.0042	0.253333	0.214286	NA	65579	69837	60752
c4y_0075501_2	mbpfas0053b	0.7928	3.9842	0.199	0.8423	0.0034	0.0052	0.0019	0.0222	0.253333	1.21978	-0.0013781878818365	65579	69837	60752
c4y_0075501_2	mbpfas0067b	-0.3843	2.0053	-0.1917	0.848	0.0058	0.0047	0.0019	0.0296	0.253333	1.5914	0.00929165735889997	65579	71319	63339
c4y_0075501_2	milk_allergy_1hy	-0.0818	1.1413	-0.0716	0.9429	0.0188	0.0053	0.0019	0.0138	0.253333	2.15625	0.0195352768460583	65579	64774	64616
c4y_0075501_2	milk_allergy_2y	0.9909	4.9909	0.1985	0.8426	0.0175	0.0049	0.0019	0.0113	0.253333	1.79365	0.0131469726119457	65579	64774	64616
c4y_0075501_2	milk_allergy_3y	1	21.6231	0.1318	0.8952	0.0198	0.0053	0.0019	0.0017	0.253333	0.288136	0.01633890038883	65579	70822	62964
c4y_0075501_2	milk_allergy_cum_4y	0.5933	3.6345	0.1632	0.8703	0.0249	0.0052	0.0019	0.0203	0.253333	3.02985	0.024323910167725	65579	76280	63492
c4y_0075501_2	milk_allergy_score_until_4yo	0.138	1.375	0.1004	0.92	0.0306	0.0052	0.0019	0.0317	0.253333	4.28378	0.0303064252269855	65579	64774	64616
c4y_0075501_2	milk_allergy_score_until_4yo_positive	-0.019	0.8714	-0.0218	0.9826	0.0281	0.0053	0.0019	0.0309	0.253333	4.06579	0.0313384016065693	65579	73434	63569
c4y_0075501_2	mt1b_0040001b	0.0041	1.0935	0.0037	0.997	0.0073	0.005	0.0019	0.015	0.253333	2.58621	0.00792727339121606	65579	71319	63339
c4y_0075501_2	mt1b_0040101b	-0.097	1.2564	-0.0772	0.9385	0.0086	0.005	0.0019	0.0141	0.253333	2.35	0.0099256946629553	65579	74494	64329
c4y_0075501_2	mumps_cum_4y	-0.5963	3.0102	-0.1981	0.843	-0.0228	0.005	0.0019	0.0044	0.253333	0.594595	-0.0236467175109399	65579	79399	65038
c4y_0075501_2	mycotic_or_fungal_infection_cum_2y	0.5884	2.9839	0.1972	0.8437	-0.0106	0.0051	0.0019	0.0053	0.253333	0.929825	-0.0136770184790939	65579	79399	65038
c4y_0075501_2	nuts_allergy_score_until_4yo_positive	1	8.1687	0.1458	0.8841	0.0296	0.0049	0.0019	0.0098	0.253333	1.44118	0.0279970174570701	65579	76280	63492
c4y_0075501_2	otitis_media_cum_2y	-0.065	0.886	-0.0733	0.9415	-0.0153	0.005	0.0019	0.0243	0.253333	3.68182	-0.0168008593494911	65579	79295	64819
c4y_0075501_2	out_of_night_diapers_age_4y	-0.3518	2.5725	-0.1367	0.8912	0.0357	0.0053	0.0019	0.0304	0.253333	2.15603	0.0429094845232296	65579	71276	61731
c4y_0075501_2	participant_reported_food_allergy_cum_4y	0.7738	3.9278	0.197	0.8438	0.0306	0.0054	0.0019	0.0429	0.253333	4.71429	0.0277280877101051	65579	76280	63492
c4y_0075501_2	peanuts_allergy_score_4yo_positive	1	25.7588	0.1036	0.9175	0.0486	0.0048	0.0019	0.0018	0.253333	0.28125	0.0492929539342681	65579	76280	63492
c4y_0075501_2	premature_birth	0.1057	1.3191	0.0801	0.9361	0.0104	0.0053	0.0019	0.0091	0.253333	1.56897	0.0111136952728216	65579	77997	64723
c4y_0075501_2	psychomotor_developmental_delay_cum_4y	NA	NA	NA	NA	0.0511	0.0048	0.0019	-0.0018	0.253333	-0.295082	NA	65579	78335	64961
c4y_0075501_2	roseola_infantum_cum_2y	-0.1796	1.4161	-0.1269	0.899	-0.0319	0.0048	0.0019	0.0126	0.253333	2	-0.03530123079895	65579	76816	63026
c4y_0075501_2	rsv_infection_cum_2y	-0.2212	1.4049	-0.1574	0.8749	-0.0229	0.0056	0.0019	0.0361	0.253333	5.30882	-0.0242835441453465	65579	77531	63659
c4y_0075501_2	shellfish_allergy_score_until_4yo_positive	0.8309	3.7485	0.2217	0.8246	0.0232	0.0046	0.0019	0.0027	0.253333	0.442623	0.0235096438239003	65579	73369	63513
c4y_0075501_2	soba_allergy_score_until_4yo_positive	0.9464	4.7593	0.1989	0.8424	0.0343	0.005	0.0019	0.0105	0.253333	1.75	0.0335636364930293	65579	72891	63100
c4y_0075501_2	soybean_allergy_score_until_4yo_positive	1	9.6172	0.2094	0.8341	0.0234	0.0051	0.0019	0.0084	0.253333	1.29231	0.0175906990260278	65579	73434	63569
c4y_0075501_2	streptococcus_pyogenes_cum_4y	1	5.6456	0.2365	0.8131	-2e-04	0.0048	0.0019	0.0062	0.253333	0.984127	-0.00482408361044553	65579	78873	64633
c4y_0075501_2	ucbb_0080001b	0.7492	3.2854	0.228	0.8196	0.0093	0.0055	0.0019	0.029	0.253333	4.83333	0.00461506994594248	65579	74494	64329
c4y_0075501_2	upper_respiratory_tract_infection_cum_2y	-1	5.3343	-0.24	0.8103	-0.0095	0.0053	0.0019	0.018	0.253333	2.64706	-0.00308268895997698	65579	79780	65196
c4y_0075501_2	urinary_tract_infections_cum_4y	NA	NA	NA	NA	0.0022	0.0045	0.0019	-0.0027	0.253333	-0.442623	NA	65579	79399	65038
c4y_0075501_2	urticaria_cum_4y	-0.5963	2.8231	-0.2112	0.8327	0.0199	0.0051	0.0019	0.0121	0.253333	1.77941	0.0252166403620485	65579	79011	64581
c4y_0075501_2	varicella_cum_4y	-1	11.221	-0.2406	0.8099	-0.0289	0.0046	0.0019	0.0045	0.253333	0.642857	-0.0242483863662271	65579	79399	65038
c4y_0075501_2	wheat_allergy_score_until_4yo_positive	-0.3229	1.1601	-0.2783	0.7807	0.0368	0.0047	0.0019	0.0305	0.253333	4.55224	0.0433375682627615	65579	73434	63569
c4y_0075501_3	BMI	-0.1415	0.1171	-1.2076	0.2272	0.002	0.006	0.008	0.1732	1.17647	19.4607	0.00802431243805611	61089	163835	0
c4y_0075501_3	adenovirus_infection_cum_2y	-0.821	0.5425	-1.5132	0.1302	0.0031	0.0047	0.008	0.0171	1.17647	2.71429	0.0132077381010102	65579	79780	65196
c4y_0075501_3	allergic_conjunctivitis_cum_4y	0.0343	0.4297	0.0798	0.9364	0.0143	0.0048	0.008	0.0162	1.17647	2.28169	0.0157465168188841	65579	78943	64523
c4y_0075501_3	allergic_conjunctivitis_or_rhinitis_or_hay_fever_cum_4y	-0.3059	0.6491	-0.4713	0.6374	0.0302	0.0053	0.008	0.0086	1.17647	1.11688	0.0366442864420982	65579	78297	64019
c4y_0075501_3	allergic_rhinitis_cum_4y	-0.3584	0.5328	-0.6726	0.5012	0.0311	0.0054	0.008	0.0126	1.17647	1.55556	0.0386999052114674	65579	78788	64418
c4y_0075501_3	any_food_allergy_score_positive_until_4yo	0.2419	0.261	0.9267	0.3541	0.0901	0.0053	0.008	0.0548	1.17647	5.48	0.0984209331122778	65579	76280	63492
c4y_0075501_3	asthma_cum_4y	0.3253	0.3702	0.8787	0.3796	-0.0012	0.0055	0.008	0.0306	1.17647	3.1875	-0.00654813824263845	65579	79735	65162
c4y_0075501_3	atopic_dermatitis_cum_4y	0.5492	0.3222	1.7044	0.0883	0.0178	0.005	0.008	0.0633	1.17647	5.86111	0.00771002668715175	65579	79419	64908
c4y_0075501_3	autistic_spectrum_disorder_and_pddnos_cum_4y	0.0664	0.521	0.1274	0.8986	0.0035	0.0048	0.008	0.0107	1.17647	1.94545	0.00329973004238341	65579	79399	65038
c4y_0075501_3	bone_fracture_cum_4y	0.7038	1.1707	0.6012	0.5477	0.0015	0.005	0.008	0.0034	1.17647	0.548387	-0.00194741622664495	65579	72598	59679
c4y_0075501_3	breast_feeding_cessation_1m	-0.1103	0.7179	-0.1537	0.8779	-0.0033	0.0049	0.008	0.004	1.17647	0.634921	-0.00497621815866414	65579	33803	27893
c4y_0075501_3	breast_feeding_cessation_2m	-0.4992	0.5108	-0.9774	0.3284	-0.0082	0.0049	0.008	0.0142	1.17647	2.18462	-0.00880968602650699	65579	32861	27127
c4y_0075501_3	breast_feeding_cessation_3m	-0.7969	0.6664	-1.1958	0.2318	-8e-04	0.005	0.008	0.0112	1.17647	1.77778	0.00625396594386374	65579	33893	27952
c4y_0075501_3	breast_feeding_cessation_age	0.7269	0.5719	1.271	0.2037	0.0052	0.0049	0.008	0.018	1.17647	2.14286	8.01779091815526e-05	65579	33620	27740
c4y_0075501_3	breast_feeding_period_1y	0.8647	0.5551	1.5576	0.1193	2e-04	0.0051	0.008	0.0188	1.17647	2.84848	-0.0104389152809126	65579	39068	33126
c4y_0075501_3	c1hy_0030001b2	0.405	0.5739	0.7057	0.4804	0.004	0.0045	0.008	0.0102	1.17647	1.85455	0.000607265181783917	65579	61862	59803
c4y_0075501_3	c1hy_0070002b	0.5984	0.6087	0.9832	0.3255	3e-04	0.0046	0.008	0.0083	1.17647	1.40678	-0.00459405952071695	65579	61862	59803
c4y_0075501_3	c1hy_0493002b	0.5112	0.8748	0.5844	0.5589	-0.0096	0.0046	0.008	0.0045	1.17647	0.789474	-0.0133753295153343	65579	61862	59803
c4y_0075501_3	c1hy_asq_total	-0.5849	0.3194	-1.831	0.0671	-0.0056	0.0049	0.008	0.0772	1.17647	8.21277	0.00887273558702489	65579	71319	63339
c4y_0075501_3	c1hy_bed_time	-0.0693	0.3491	-0.1985	0.8427	0.0172	0.0047	0.008	0.0269	1.17647	3.68493	0.0203500142402156	65579	78335	64961
c4y_0075501_3	c1hy_bmi	-0.1783	0.169	-1.0546	0.2916	-0.002	0.0055	0.008	0.1847	1.17647	13.2878	0.00488274250707869	65579	43468	43361
c4y_0075501_3	c1hy_nap_count	-0.5123	0.4874	-1.051	0.2932	0.0022	0.0051	0.008	0.0165	1.17647	2.46269	0.00842763086246402	65579	77462	64304
c4y_0075501_3	c1hy_night_wake_up_count	0.2597	0.3511	0.7397	0.4595	-0.0165	0.0047	0.008	0.0287	1.17647	4.28358	-0.0225552760199281	65579	78335	64961
c4y_0075501_3	c1hy_sleep_time_day	-0.4829	0.4134	-1.1681	0.2427	0.011	0.0051	0.008	0.0195	1.17647	3.25	0.0184441179128673	65579	77908	64666
c4y_0075501_3	c1hy_sleep_time_night	-0.0937	0.3366	-0.2784	0.7807	-0.0043	0.0047	0.008	0.0231	1.17647	3.34783	-0.00353277286686692	65579	77997	64723
c4y_0075501_3	c1hy_total_sleep_time	-0.6238	0.5735	-1.0878	0.2767	0.0053	0.0047	0.008	0.01	1.17647	1.5873	0.0115432948529633	65579	77901	64645
c4y_0075501_3	c1hy_wake_up_time	-0.0502	0.2229	-0.2252	0.8218	0.0158	0.0053	0.008	0.0699	1.17647	9.07792	0.0194115965453374	65579	77968	64712
c4y_0075501_3	c1y_0090005b	NA	NA	NA	NA	-0.0102	0.005	0.008	-0.0013	1.17647	-0.188406	NA	65579	68351	63319
c4y_0075501_3	c1y_0170001_1_3	0.4545	0.304	1.4952	0.1349	0.034	0.0054	0.008	0.0501	1.17647	5.16495	0.033288376196108	65579	63992	53185
c4y_0075501_3	c1y_1_bmi	-0.1935	0.1844	-1.0496	0.2939	-0.006	0.0054	0.008	0.2582	1.17647	13.1066	0.00249007462442485	65579	79735	65162
c4y_0075501_3	c1y_2_bmi	-0.1463	0.1561	-0.9375	0.3485	-0.0022	0.0055	0.008	0.282	1.17647	17.4074	0.00541225309003325	65579	70924	63010
c4y_0075501_3	c1y_asq_total	-0.2823	0.2184	-1.2925	0.1962	-0.0011	0.0054	0.008	0.1088	1.17647	11.6989	0.00759464718813746	65579	71319	63339
c4y_0075501_3	c1y_bed_time	0.2953	0.5089	0.5802	0.5618	0.0121	0.005	0.008	0.0129	1.17647	2.01562	0.0106481635926086	65579	75758	63004
c4y_0075501_3	c1y_nap_count	0.0998	0.3829	0.2606	0.7944	-0.0015	0.005	0.008	0.0192	1.17647	3.04762	-0.00294570358980345	65579	76690	63747
c4y_0075501_3	c1y_night_wake_up_count	0.2501	0.3697	0.6765	0.4987	-0.0088	0.0049	0.008	0.0191	1.17647	3.03175	-0.0129762898817891	65579	78209	64913
c4y_0075501_3	c1y_sleep_time_day	-0.4218	0.3846	-1.0968	0.2727	0.0016	0.005	0.008	0.0204	1.17647	3.2381	0.00726134709887287	65579	77835	64597
c4y_0075501_3	c1y_sleep_time_night	-0.1977	0.3014	-0.6558	0.5119	-0.002	0.0049	0.008	0.029	1.17647	4.26471	0.000820058789277931	65579	78217	64919
c4y_0075501_3	c1y_total_sleep_time	-0.505	0.357	-1.4146	0.1572	0.0034	0.0049	0.008	0.0279	1.17647	4.5	0.0115092079130873	65579	77970	64705
c4y_0075501_3	c1y_wake_up_time	0.179	0.2309	0.7753	0.4382	0.0087	0.0046	0.008	0.063	1.17647	8.87324	0.00583435185728597	65579	77269	64220
c4y_0075501_3	c2hy_0040401b	NA	NA	NA	NA	-0.012	0.0047	0.008	-0.0044	1.17647	-0.733333	NA	65579	61862	59803
c4y_0075501_3	c2hy_asq_total	-0.6269	0.3578	-1.7524	0.0797	0.0076	0.0049	0.008	0.0765	1.17647	8.89535	0.0248304719207374	65579	74494	64329
c4y_0075501_3	c2hy_bmi	-0.0162	0.1606	-0.1011	0.9195	0.0022	0.0058	0.008	0.2398	1.17647	16.2027	0.00353597569668321	65579	69458	62886
c4y_0075501_3	c2y_0070301b	NA	NA	NA	NA	-0.0074	0.005	0.008	-2e-04	1.17647	-0.0338983	NA	65579	61862	59803
c4y_0075501_3	c2y_0090001b2	NA	NA	NA	NA	0.0035	0.0048	0.008	-0.008	1.17647	-1.37931	NA	65579	61862	59803
c4y_0075501_3	c2y_asq_total	-0.7712	0.3942	-1.9566	0.0504	0.002	0.0055	0.008	0.079	1.17647	8.97727	0.0225567852334512	65579	74494	64329
c4y_0075501_3	c2y_bmi	-0.0055	0.148	-0.0371	0.9704	-0.0041	0.0053	0.008	0.237	1.17647	16.4583	-0.00478245308068648	65579	69458	62886
c4y_0075501_3	c3hy_asq_total	-0.3131	0.274	-1.1429	0.2531	-0.0072	0.005	0.008	0.0646	1.17647	8.17722	-0.00101101853192351	65579	55299	53584
c4y_0075501_3	c3hy_bmi	-0.0112	0.1357	-0.0827	0.9341	-0.006	0.0053	0.008	0.2701	1.17647	16.3697	-0.00695567515158479	65579	69458	62886
c4y_0075501_3	c3y_0100301b	1	2.4081	0.8794	0.3792	-0.0056	0.0051	0.008	0.0041	1.17647	0.554054	-0.0182028009367463	65579	61862	59803
c4y_0075501_3	c3y_0280201b	0.0408	0.7626	0.0535	0.9574	9e-04	0.0043	0.008	0.0051	1.17647	0.689189	0.000702540988669683	65579	61862	59803
c4y_0075501_3	c3y_0280301b	NA	NA	NA	NA	0.0126	0.0049	0.008	-0.0041	1.17647	-0.602941	NA	65579	61862	59803
c4y_0075501_3	c3y_0280501b	0.1779	0.5748	0.3094	0.757	0.0018	0.0047	0.008	0.0089	1.17647	1.27143	0.00031227076469262	65579	65116	64959
c4y_0075501_3	c3y_0280601b	0.0457	0.6834	0.0668	0.9467	0.0012	0.0049	0.008	0.0065	1.17647	0.866667	0.000957094953286002	65579	61679	59638
c4y_0075501_3	c3y_0280901b	NA	NA	NA	NA	0.0206	0.0049	0.008	-0.0038	1.17647	-0.520548	NA	65579	66800	63213
c4y_0075501_3	c3y_asq_total	-0.4033	0.2914	-1.3842	0.1663	-0.0059	0.0049	0.008	0.0674	1.17647	8.53165	0.00307166420338932	65579	74494	64329
c4y_0075501_3	c3y_bed_time	0.2632	0.3575	0.7361	0.4617	0.0035	0.005	0.008	0.0309	1.17647	4.29167	-0.00032672032497129	65579	73600	63690
c4y_0075501_3	c3y_bmi	0.0147	0.1397	0.1049	0.9165	-0.0035	0.0053	0.008	0.2654	1.17647	15.7976	-0.0051937112012792	65579	69458	62886
c4y_0075501_3	c3y_nap_count	0.0319	0.3442	0.0928	0.9261	-0.0058	0.0043	0.008	0.0206	1.17647	3.12121	-0.00890835677769503	65579	39997	35484
c4y_0075501_3	c3y_night_wake_up_count	0.3005	0.3992	0.7527	0.4516	-0.0024	0.0046	0.008	0.0214	1.17647	2.77922	-0.00752058004506481	65579	39706	35212
c4y_0075501_3	c3y_sleep_time_day	0.0433	0.3326	0.1302	0.8964	0.0018	0.0048	0.008	0.0233	1.17647	3.32857	0.0014130652056098	65579	78538	65174
c4y_0075501_3	c3y_sleep_time_night	-0.7148	0.431	-1.6583	0.0973	0.0029	0.005	0.008	0.0351	1.17647	4.94366	0.0164965367685907	65579	43845	37367
c4y_0075501_3	c3y_total_sleep_time	-0.4694	0.5336	-0.8798	0.379	1e-04	0.0048	0.008	0.0118	1.17647	1.84375	0.00471753885648068	65579	78465	65122
c4y_0075501_3	c3y_wake_up_time	-0.2357	0.2399	-0.9825	0.3259	0.015	0.0049	0.008	0.0777	1.17647	9.03488	0.0232353375623052	65579	73768	63816
c4y_0075501_3	c4y_0042102b	0.1966	0.2711	0.725	0.4684	-2e-04	0.0054	0.008	0.0495	1.17647	5.625	-0.00424479230827792	65579	66687	63125
c4y_0075501_3	c4y_0060301b	-1	6.1601	-0.4242	0.6714	0.0097	0.0049	0.008	0.0017	1.17647	0.261538	0.0199896599456369	65579	68351	63319
c4y_0075501_3	c4y_0310401b	NA	NA	NA	NA	-0.0162	0.005	0.008	-0.0049	1.17647	-0.544444	NA	65579	68056	63076
c4y_0075501_3	c4y_0310901b	0.7461	0.5952	1.2535	0.21	0.0091	0.0046	0.008	0.0128	1.17647	1.52381	0.00162123124896475	65579	65116	64959
c4y_0075501_3	c4y_0490001_1	0.1261	0.532	0.2371	0.8126	0.0041	0.0052	0.008	0.0125	1.17647	1.66667	0.00310599954610696	65579	68351	63319
c4y_0075501_3	c4y_0490001_2	-0.4429	0.6326	-0.7001	0.4839	-0.0038	0.005	0.008	0.0097	1.17647	1.34722	-0.00011744377012583	65579	68351	63319
c4y_0075501_3	c4y_0490001_3	1	6.259	0.202	0.8399	-7e-04	0.0048	0.008	0.0014	1.17647	0.208955	-0.00499548093647316	65579	68351	63319
c4y_0075501_3	c4y_asq_total	-0.4014	0.3223	-1.2453	0.213	-0.0082	0.005	0.008	0.0553	1.17647	6.28409	-0.00169096777146803	65579	64469	52896
c4y_0075501_3	c4y_bmi	-0.0469	0.1375	-0.3413	0.7328	-0.002	0.0051	0.008	0.2773	1.17647	16.7048	7.38635737303979e-05	65579	69458	62886
c4y_0075501_3	c6m_0040108b	NA	NA	NA	NA	-0.0104	0.0051	0.008	-0.0074	1.17647	-0.795699	NA	65579	68351	63319
c4y_0075501_3	c6m_0040109b	NA	NA	NA	NA	NA	NA	0.008	3e-04	1.17647	0.0333333	NA	65579	68351	63319
c4y_0075501_3	c6m_0040110b	0.1728	0.4834	0.3575	0.7207	-0.0017	0.0049	0.008	0.0225	1.17647	2.29592	-0.00417971075591848	65579	68351	63319
c4y_0075501_3	c6m_0040111b	-1	1.3063	-0.8496	0.3955	6e-04	0.0042	0.008	0.0059	1.17647	0.641304	0.00831748750781893	65579	68351	63319
c4y_0075501_3	c6m_0090001b	-0.2364	0.8475	-0.279	0.7803	0.0024	0.0049	0.008	0.0033	1.17647	0.611111	0.00377362844260011	65579	68351	63319
c4y_0075501_3	c6m_asq_total	-0.3697	0.2876	-1.2853	0.1987	0.0064	0.0049	0.008	0.0766	1.17647	9.34146	0.0170111336644819	65579	69837	60752
c4y_0075501_3	c6m_bed_time	-0.2982	0.381	-0.7826	0.4339	0.0062	0.0045	0.008	0.0177	1.17647	2.85484	0.012333069211688	65579	46231	39576
c4y_0075501_3	c6m_bmi	-0.0559	0.1336	-0.4186	0.6755	-0.0052	0.0052	0.008	0.2613	1.17647	18.2727	-0.00373470899399855	65579	80264	65579
c4y_0075501_3	c6m_nap_count	0.5256	0.4612	1.1395	0.2545	-0.0167	0.0051	0.008	0.0172	1.17647	3.07143	-0.0288756407471222	65579	50028	42806
c4y_0075501_3	c6m_night_wake_up_count	0.1466	0.3567	0.411	0.6811	-0.0045	0.0053	0.008	0.0195	1.17647	3.36207	-0.00818853386681638	65579	46463	39777
c4y_0075501_3	c6m_sleep_time_day	-0.3625	0.3706	-0.9779	0.3281	-0.0069	0.005	0.008	0.0205	1.17647	3.53448	-0.00497154713154327	65579	46817	40064
c4y_0075501_3	c6m_sleep_time_night	-0.2635	0.3969	-0.6638	0.5068	-0.0026	0.005	0.008	0.0187	1.17647	2.92188	-0.000358139575161042	65579	47286	40485
c4y_0075501_3	c6m_total_sleep_time	-0.6459	0.4964	-1.301	0.1933	-0.0067	0.0048	0.008	0.0138	1.17647	2.3	-0.00174912762477216	65579	55465	47446
c4y_0075501_3	c6m_wake_up_time	0.0644	0.2623	0.2453	0.8062	0.0043	0.0048	0.008	0.0394	1.17647	5.9697	0.00490024186476257	65579	47206	40367
c4y_0075501_3	childcare_facility_daycare_time_3y	-0.8543	0.9769	-0.8746	0.3818	-0.0114	0.0047	0.008	0.0083	1.17647	0.783019	-0.00566281175803712	65579	78335	64961
c4y_0075501_3	childcare_facility_daycare_time_4y	NA	NA	NA	NA	NA	NA	0.008	5e-04	1.17647	0.0694444	NA	65579	44861	36787
c4y_0075501_3	childcare_facility_starting_age	-0.418	0.6051	-0.6909	0.4896	0.0121	0.0048	0.008	0.0107	1.17647	0.972727	0.0173956142313471	65579	78065	64775
c4y_0075501_3	constipation_3y	-0.0047	0.3423	-0.0138	0.989	0.0033	0.0054	0.008	0.028	1.17647	3.94366	0.0037795753236304	65579	78335	64961
c4y_0075501_3	constipation_4y	-0.8155	0.4891	-1.6672	0.0955	0.0129	0.0047	0.008	0.0332	1.17647	4.61111	0.028104661191554	65579	78335	64961
c4y_0075501_3	constipation_cum_4y	-0.2821	0.2995	-0.9419	0.3462	0.0076	0.0052	0.008	0.0485	1.17647	5.98765	0.0143505058148303	65579	78335	64961
c4y_0075501_3	constipation_severity_3y	0.0113	0.2998	0.0377	0.9699	0.0095	0.0053	0.008	0.0363	1.17647	4.65385	0.0106146310745827	65579	78873	64633
c4y_0075501_3	constipation_severity_4y	-0.5369	0.405	-1.3256	0.185	0.0206	0.005	0.008	0.0324	1.17647	4.37838	0.032151280588547	65579	79399	65038
c4y_0075501_3	dr0m_bmi	-0.2698	0.1966	-1.3726	0.1699	-0.0038	0.0058	0.008	0.1436	1.17647	13.0545	0.0053654428991393	65579	57500	55569
c4y_0075501_3	dr1m_0040501b	-0.1293	0.5069	-0.255	0.7987	-9e-04	0.0051	0.008	0.009	1.17647	1.8	0.000146775074536448	65579	68351	63319
c4y_0075501_3	dr1m_bmi	-0.1224	0.1921	-0.6372	0.524	0.0014	0.0056	0.008	0.1023	1.17647	10.7684	0.00557135879501027	65579	41872	41779
c4y_0075501_3	egg_allergy_1hy	0.2288	0.4273	0.5353	0.5924	0.0226	0.0053	0.008	0.0172	1.17647	2.6875	0.0220548446227623	65579	70826	62968
c4y_0075501_3	egg_allergy_2y	0.3753	0.353	1.0632	0.2877	0.02	0.0053	0.008	0.024	1.17647	3.80952	0.0167142197005666	65579	70826	62968
c4y_0075501_3	egg_allergy_3y	0.2752	0.3025	0.9095	0.3631	0.0485	0.0048	0.008	0.0306	1.17647	4.56716	0.048688779741025	65579	69457	62885
c4y_0075501_3	egg_allergy_4y	-0.1225	0.3558	-0.3443	0.7306	0.0565	0.0048	0.008	0.0247	1.17647	3.38356	0.06339953173164	65579	69453	62882
c4y_0075501_3	egg_allergy_cum_4y	0.4177	0.3407	1.2261	0.2202	0.0448	0.0052	0.008	0.0351	1.17647	4.28049	0.0428338185899896	65579	73434	63569
c4y_0075501_3	egg_allergy_score_until_4yo	0.3196	0.2747	1.1635	0.2446	0.0529	0.0054	0.008	0.0558	1.17647	5.58	0.0521886557736926	65579	70809	62954
c4y_0075501_3	egg_allergy_score_until_4yo_positive	0.2448	0.2758	0.8879	0.3746	0.0495	0.0055	0.008	0.052	1.17647	5.14851	0.0463371431257681	65579	64774	64616
c4y_0075501_3	exclusive_breastfeeding_1y	0.1463	0.3093	0.473	0.6362	0.0014	0.005	0.008	0.0262	1.17647	3.9697	2.17719344864418e-05	65579	39080	33127
c4y_0075501_3	febrile_convulsion_cum_4y	0.2538	0.2187	1.1601	0.246	-0.001	0.0051	0.008	0.0888	1.17647	8.07273	-0.00828202266365481	65579	79780	65196
c4y_0075501_3	feeding_type_yesterday_breast_feeding_count_1m	0.1945	0.4014	0.4845	0.628	0.0054	0.0049	0.008	0.0168	1.17647	2.84746	0.00367088330444687	65579	73913	63936
c4y_0075501_3	feeding_type_yesterday_formula_feeding_count_1m	-0.5271	0.8098	-0.6509	0.5151	0.0035	0.0049	0.008	0.0086	1.17647	0.754386	0.00825179360713362	65579	73913	63936
c4y_0075501_3	fever_count_cum_2hy	0.3108	0.2785	1.1158	0.2645	-0.0029	0.005	0.008	0.0463	1.17647	5.38372	-0.00943931793582673	65579	78335	64961
c4y_0075501_3	fever_count_cum_2y	0.0066	0.2676	0.0246	0.9803	-0.0021	0.0049	0.008	0.036	1.17647	4.44444	-0.00248390522472025	65579	78335	64961
c4y_0075501_3	fever_over_39c_count_cum_2hy	0.1186	0.2929	0.4051	0.6854	-0.0014	0.0051	0.008	0.0364	1.17647	4.08989	-0.00364993425940343	65579	78335	64961
c4y_0075501_3	fever_over_39c_count_cum_2y	-0.1748	0.3327	-0.5254	0.5993	0.001	0.0052	0.008	0.0302	1.17647	3.82278	0.00389497582680274	65579	78335	64961
c4y_0075501_3	first_vaccination_bcg	-0.8839	0.9843	-0.898	0.3692	-0.0077	0.0052	0.008	0.0051	1.17647	0.822581	-0.00288061065312924	65579	78010	64735
c4y_0075501_3	first_vaccination_dpt	NA	NA	NA	NA	NA	NA	0.008	0.0012	1.17647	0.193548	NA	65579	47125	38161
c4y_0075501_3	first_vaccination_haemophilus_b_influenzae	NA	NA	NA	NA	NA	NA	0.008	8e-04	1.17647	0.135593	NA	65579	77939	64677
c4y_0075501_3	first_vaccination_hbv	0.4101	0.4324	0.9484	0.3429	0.0164	0.005	0.008	0.015	1.17647	2.63158	0.0139704158764493	65579	76379	63418
c4y_0075501_3	first_vaccination_pneumococcus	NA	NA	NA	NA	0.0122	0.0047	0.008	-0.0025	1.17647	-0.403226	NA	65579	78097	64778
c4y_0075501_3	first_vaccination_polio	NA	NA	NA	NA	-0.01	0.0055	0.008	-0.0064	1.17647	-1.12281	NA	65579	77898	64647
c4y_0075501_3	first_vaccination_rotavirus	0.6476	0.7073	0.9155	0.3599	0.0163	0.0051	0.008	0.0073	1.17647	1.17742	0.0131643892638057	65579	78038	64736
c4y_0075501_3	fish_allergy_score_until_4yo_positive	0.3031	0.5791	0.5235	0.6007	0.0322	0.0041	0.008	0.0081	1.17647	1.55769	0.0302825605472322	65579	64774	64616
c4y_0075501_3	food_allergy_cum_4y	0.431	0.3073	1.4027	0.1607	0.0733	0.0051	0.008	0.0458	1.17647	4.77083	0.0752502235946368	65579	79507	64973
c4y_0075501_3	food_allergy_cum_count_until_4yo	0.4664	0.3255	1.4332	0.1518	0.0748	0.0052	0.008	0.0447	1.17647	4.96667	0.0751309673805887	65579	72891	63100
c4y_0075501_3	food_allergy_egg_feeding_status_case_combined_1yh	0.3331	0.294	1.1333	0.2571	0.0469	0.0051	0.008	0.0402	1.17647	4.46667	0.0474201923858952	65579	76280	63492
c4y_0075501_3	food_allergy_egg_feeding_status_case_combined_2y	-0.0794	0.2846	-0.2788	0.7804	0.0455	0.0052	0.008	0.0343	1.17647	4.34177	0.0504973914342567	65579	68351	63319
c4y_0075501_3	food_allergy_egg_feeding_status_case_combined_3y	-0.1761	0.3886	-0.4532	0.6504	0.0638	0.0051	0.008	0.0219	1.17647	2.60714	0.067417825406445	65579	65376	65194
c4y_0075501_3	food_allergy_egg_feeding_status_case_combined_4y	0.4937	0.5105	0.967	0.3336	0.0654	0.0049	0.008	0.0133	1.17647	1.77333	0.0718504487329348	65579	71547	58807
c4y_0075501_3	food_allergy_fish_feeding_status_case_combined_1yh	NA	NA	NA	NA	0.0328	0.0049	0.008	-0.0077	1.17647	-1.30508	NA	65579	75785	63096
c4y_0075501_3	food_allergy_fish_feeding_status_case_combined_2y	0.6453	1.1065	0.5832	0.5598	0.0348	0.0053	0.008	0.0034	1.17647	0.53125	0.0336222136755342	65579	68351	63319
c4y_0075501_3	food_allergy_fish_feeding_status_case_combined_3y	NA	NA	NA	NA	0.0273	0.0041	0.008	-0.0118	1.17647	-2.40816	NA	65579	61862	59803
c4y_0075501_3	food_allergy_fruit_feeding_status_case_combined_1yh	1	0.9889	1.5184	0.1289	0.0295	0.0045	0.008	0.0068	1.17647	1.21429	0.0275785377625182	65579	55151	46142
c4y_0075501_3	food_allergy_fruit_feeding_status_case_combined_2y	1	20.6128	0.1173	0.9066	0.0341	0.0046	0.008	0.002	1.17647	0.3125	0.0265169066930579	65579	68351	63319
c4y_0075501_3	food_allergy_fruit_feeding_status_case_combined_3y	NA	NA	NA	NA	0.0216	0.0052	0.008	-7e-04	1.17647	-0.107692	NA	65579	61862	59803
c4y_0075501_3	food_allergy_milk_feeding_status_case_combined_1yh	0.1121	0.4704	0.2383	0.8116	0.0398	0.0048	0.008	0.0113	1.17647	1.82258	0.0436913666075422	65579	76280	63492
c4y_0075501_3	food_allergy_milk_feeding_status_case_combined_2y	-0.1853	0.3839	-0.4826	0.6294	0.0471	0.0049	0.008	0.0185	1.17647	2.84615	0.0527554340873659	65579	68351	63319
c4y_0075501_3	food_allergy_milk_feeding_status_case_combined_3y	1	0.7661	1.3673	0.1715	0.034	0.005	0.008	0.0097	1.17647	1.49231	0.0251428152665927	65579	65376	65194
c4y_0075501_3	food_allergy_milk_feeding_status_case_combined_4y	0.1668	0.5944	0.2806	0.779	0.0387	0.005	0.008	0.0075	1.17647	1.10294	0.0564551595709132	65579	31989	30929
c4y_0075501_3	food_allergy_non_peanuts_nuts_feeding_status_case_combined_4y	1	0.8818	1.8646	0.0622	0.3913	0.0053	0.008	0.0075	1.17647	0.9375	0.455162993914694	65579	69403	56848
c4y_0075501_3	food_allergy_nuts_feeding_status_case_combined_1yh	0.4074	0.3449	1.1813	0.2375	0.074	0.0053	0.008	0.0278	1.17647	3.97143	0.0734877716171357	65579	68351	63319
c4y_0075501_3	food_allergy_nuts_feeding_status_case_combined_2y	0.9432	0.5293	1.782	0.0748	0.1029	0.0051	0.008	0.0206	1.17647	2.98551	0.0925646016985644	65579	65376	65194
c4y_0075501_3	food_allergy_nuts_feeding_status_case_combined_3y	0.5639	0.3774	1.4942	0.1351	0.1908	0.0049	0.008	0.0233	1.17647	2.94937	0.198627791667355	65579	61862	59803
c4y_0075501_3	food_allergy_peanuts_feeding_status_case_combined_4y	1	0.6557	1.6725	0.0944	0.3163	0.005	0.008	0.0073	1.17647	1.01389	0.350122086241901	65579	77493	63369
c4y_0075501_3	food_allergy_score_cum_count_until_4yo	0.3651	0.2598	1.4056	0.1598	0.1008	0.0052	0.008	0.064	1.17647	6.09524	0.107955998226604	65579	76280	63492
c4y_0075501_3	food_allergy_sesame_feeding_status_case_combined_1yh	0.7386	0.7073	1.0443	0.2963	0.0279	0.0051	0.008	0.0083	1.17647	1.22059	0.0236745795455558	65579	68351	63319
c4y_0075501_3	food_allergy_sesame_feeding_status_case_combined_2y	NA	NA	NA	NA	0.0231	0.0051	0.008	-0.0116	1.17647	-2	NA	65579	65376	65194
c4y_0075501_3	food_allergy_sesame_feeding_status_case_combined_3y	1	2.7708	0.9045	0.3658	0.0145	0.0052	0.008	0.0033	1.17647	0.540984	0.00258180823807223	65579	61862	59803
c4y_0075501_3	food_allergy_shellfish_feeding_status_case_combined_1yh	0.5964	0.4031	1.4794	0.139	0.0439	0.0052	0.008	0.0297	1.17647	4.30435	0.041366622998183	65579	72755	60918
c4y_0075501_3	food_allergy_shellfish_feeding_status_case_combined_2y	0.1146	0.4714	0.243	0.808	0.0567	0.0049	0.008	0.0117	1.17647	1.82812	0.0563933451409371	65579	65376	65194
c4y_0075501_3	food_allergy_shellfish_feeding_status_case_combined_3y	0.8015	2.0291	0.395	0.6928	0.07	0.0049	0.008	0.0023	1.17647	0.338235	0.071484124407015	65579	61862	59803
c4y_0075501_3	food_allergy_shellfish_feeding_status_case_combined_4y	0.5126	0.3716	1.3794	0.1678	0.0805	0.0051	0.008	0.0249	1.17647	3.32	0.083465828996419	65579	79753	65175
c4y_0075501_3	food_allergy_soba_feeding_status_case_combined_1yh	0.5568	0.3948	1.4105	0.1584	0.0481	0.0052	0.008	0.0249	1.17647	3.95238	0.0717729951653858	65579	37207	30287
c4y_0075501_3	food_allergy_soba_feeding_status_case_combined_2y	1	0.5681	1.8094	0.0704	0.0503	0.0052	0.008	0.0143	1.17647	2.2	0.0399703354277849	65579	65376	65194
c4y_0075501_3	food_allergy_soba_feeding_status_case_combined_3y	1	1.2981	1.2485	0.2119	0.0657	0.0053	0.008	0.0059	1.17647	0.819444	0.0592512660368865	65579	61862	59803
c4y_0075501_3	food_allergy_soba_feeding_status_case_combined_4y	1	1.1031	1.7345	0.0828	0.0827	0.0051	0.008	0.0094	1.17647	1.32394	0.0758754932858767	65579	79660	65107
c4y_0075501_3	food_allergy_wheat_feeding_status_case_combined_1yh	1	0.8322	1.4467	0.148	0.0325	0.0042	0.008	0.008	1.17647	1.45455	0.0267859150511199	65579	76280	63492
c4y_0075501_3	fruit_allergy_score_until_4yo_positive	0.873	0.5958	1.4654	0.1428	0.0289	0.0043	0.008	0.0137	1.17647	2.20968	0.0202302749596813	65579	64774	64616
c4y_0075501_3	ft1b_0470001b	NA	NA	NA	NA	-6e-04	0.0046	0.008	-0.0046	1.17647	-0.479167	NA	65579	69837	60752
c4y_0075501_3	gastroenteritis_cum_2y	1	0.7427	1.4536	0.1461	-0.004	0.005	0.008	0.0158	1.17647	2.07895	-0.0168004965317405	65579	78831	64445
c4y_0075501_3	hand_foot_and_mouth_disease_cum_2y	NA	NA	NA	NA	-0.0101	0.005	0.008	-6e-04	1.17647	-0.0810811	NA	65579	79295	64819
c4y_0075501_3	hba1c_ngsp_early	-0.0805	0.2293	-0.3508	0.7257	-0.009	0.005	0.008	0.0558	1.17647	6.2	-0.00840895182159951	65579	73310	63424
c4y_0075501_3	herpangina_cum_2y	-0.7711	0.6512	-1.1841	0.2364	0.006	0.0049	0.008	0.0091	1.17647	1.26389	0.0133501066215653	65579	79780	65196
c4y_0075501_3	hsv_infection_cum_2y	0.6299	1.1915	0.5286	0.5971	-0.0017	0.0046	0.008	0.0026	1.17647	0.472727	-0.00480311588130347	65579	77649	63685
c4y_0075501_3	influenza_viral_infections_cum_4y	-0.0507	0.3356	-0.151	0.88	-0.0079	0.0048	0.008	0.0286	1.17647	3.91781	-0.00821711590266577	65579	77911	63928
c4y_0075501_3	intellectual_and_developmental_disability_including_language_delay_cum_4y	NA	NA	NA	NA	NA	NA	0.008	2e-04	1.17647	0.030303	NA	65579	79399	65038
c4y_0075501_3	isacc_modified_current_runny_nose_autumn_2y	-1	4.5386	-0.3021	0.7626	0.01	0.0048	0.008	0.0014	1.17647	0.237288	0.0155503149039996	65579	73913	63936
c4y_0075501_3	isacc_modified_current_runny_nose_autumn_3y	-0.1456	0.9078	-0.1603	0.8726	0.0131	0.0048	0.008	0.0039	1.17647	0.590909	0.0151684588382715	65579	73913	63936
c4y_0075501_3	isacc_modified_current_runny_nose_autumn_4y	NA	NA	NA	NA	0.021	0.0051	0.008	-0.0066	1.17647	-1.06452	NA	65579	73913	63936
c4y_0075501_3	isacc_modified_current_runny_nose_nonpollen_season_2y	NA	NA	NA	NA	NA	NA	0.008	5e-04	1.17647	0.0746269	NA	65579	73913	63936
c4y_0075501_3	isacc_modified_current_runny_nose_nonpollen_season_3y	NA	NA	NA	NA	0.0074	0.0048	0.008	-0.0024	1.17647	-0.393443	NA	65579	73913	63936
c4y_0075501_3	isacc_modified_current_runny_nose_nonpollen_season_4y	NA	NA	NA	NA	NA	NA	0.008	0.001	1.17647	0.149254	NA	65579	73369	63472
c4y_0075501_3	isacc_modified_current_runny_nose_pollen_season_2y	NA	NA	NA	NA	NA	NA	0.008	6e-04	1.17647	0.0983607	NA	65579	73913	63936
c4y_0075501_3	isacc_modified_current_runny_nose_pollen_season_3y	-0.3009	0.8039	-0.3743	0.7082	0.0215	0.0052	0.008	0.0055	1.17647	0.833333	0.0255804872347148	65579	73913	63936
c4y_0075501_3	isacc_modified_current_runny_nose_pollen_season_4y	0.5053	0.5488	0.9208	0.3571	0.0282	0.0051	0.008	0.0103	1.17647	1.43056	0.0264666445527851	65579	73406	63502
c4y_0075501_3	isacc_modified_current_runny_nose_spring_2y	-0.1979	1.3652	-0.145	0.8847	0.0191	0.0049	0.008	0.0019	1.17647	0.301587	0.0216773984545466	65579	73913	63936
c4y_0075501_3	isacc_modified_current_runny_nose_spring_3y	-0.3339	1.1566	-0.2887	0.7728	0.0186	0.0053	0.008	0.0027	1.17647	0.428571	0.022079009441273	65579	72761	62954
c4y_0075501_3	isacc_modified_current_runny_nose_spring_4y	0.7505	0.6174	1.2157	0.2241	0.0305	0.0048	0.008	0.0091	1.17647	1.28169	0.0270398752243978	65579	73913	63936
c4y_0075501_3	isacc_modified_current_runny_nose_summer_2y	NA	NA	NA	NA	0.0117	0.0049	0.008	-7e-04	1.17647	-0.118644	NA	65579	73913	63936
c4y_0075501_3	isacc_modified_current_runny_nose_summer_3y	0.3936	1.3	0.3027	0.7621	0.0065	0.005	0.008	0.0024	1.17647	0.358209	0.00538133775248795	65579	73913	63936
c4y_0075501_3	isacc_modified_current_runny_nose_summer_4y	NA	NA	NA	NA	0.0136	0.0052	0.008	-3e-04	1.17647	-0.0379747	NA	65579	73913	63936
c4y_0075501_3	isacc_modified_current_runny_nose_winter_2y	0.2675	0.9242	0.2895	0.7722	0.0113	0.005	0.008	0.0049	1.17647	0.742424	0.0106990417467197	65579	73913	63936
c4y_0075501_3	isacc_modified_current_runny_nose_winter_3y	NA	NA	NA	NA	0.0122	0.005	0.008	-9e-04	1.17647	-0.160714	NA	65579	73913	63936
c4y_0075501_3	isacc_modified_current_runny_nose_winter_4y	NA	NA	NA	NA	0.0187	0.0051	0.008	-0.0038	1.17647	-0.535211	NA	65579	73679	63749
c4y_0075501_3	kawasaki_disease_cum_4y	NA	NA	NA	NA	-0.0036	0.005	0.008	-6e-04	1.17647	-0.0967742	NA	65579	79780	65196
c4y_0075501_3	length_of_labor	-0.1866	0.3253	-0.5736	0.5663	0.0192	0.0054	0.008	0.0336	1.17647	4.73239	0.0249698757486283	65579	76283	63490
c4y_0075501_3	low_birth_weight	0.5236	0.3894	1.3448	0.1787	-0.0052	0.005	0.008	0.0312	1.17647	4.8	-0.014392236369778	65579	75470	62674
c4y_0075501_3	lower_respiratory_tract_infection_cum_2y	-0.1126	0.4397	-0.2561	0.7979	-0.0028	0.0054	0.008	0.0186	1.17647	2.58333	-0.00177094034813366	65579	79011	64581
c4y_0075501_3	m1m_bed_time	NA	NA	NA	NA	NA	NA	0.008	2e-04	1.17647	0.0350877	NA	65579	73913	63936
c4y_0075501_3	m1m_nap_count	-0.1017	0.3074	-0.3308	0.7408	-0.0093	0.0052	0.008	0.0286	1.17647	4.4	-0.00874924388813383	65579	73913	63936
c4y_0075501_3	m1m_night_wake_up_count	-0.2528	0.3614	-0.6996	0.4841	1.6946e-05	0.0048	0.008	0.0238	1.17647	3.83871	0.00356349913429117	65579	73913	63936
c4y_0075501_3	m1m_sleep_time_day	-0.2001	0.2613	-0.7657	0.4439	-0.0072	0.0053	0.008	0.0395	1.17647	6.69492	-0.00574993898361467	65579	55312	47290
c4y_0075501_3	m1m_sleep_time_night	-0.2389	0.4037	-0.5916	0.5541	-0.0112	0.0049	0.008	0.0141	1.17647	2.2381	-0.00985262793266268	65579	72901	63057
c4y_0075501_3	m1m_total_sleep_time	-0.1552	0.286	-0.5426	0.5874	-0.0126	0.0055	0.008	0.028	1.17647	4.66667	-0.0139906754453954	65579	55200	47201
c4y_0075501_3	m1m_wake_up_time	0.1437	0.3641	0.3947	0.6931	-0.0109	0.005	0.008	0.0249	1.17647	3.19231	-0.0141403937091662	65579	73765	63819
c4y_0075501_3	mbpfas0001b	-0.0127	0.7246	-0.0176	0.986	-2e-04	0.0042	0.008	0.0136	1.17647	0.660194	-8.16963060285593e-05	65579	61679	59638
c4y_0075501_3	mbpfas0039b	NA	NA	NA	NA	NA	NA	0.008	0.0042	1.17647	0.214286	NA	65579	59836	59475
c4y_0075501_3	mbpfas0053b	-0.0035	0.5998	-0.0059	0.9953	-0.0087	0.0047	0.008	0.0222	1.17647	1.21978	-0.00979281942292694	65579	69837	60752
c4y_0075501_3	mbpfas0067b	0.709	0.6353	1.116	0.2644	-0.0114	0.0049	0.008	0.0296	1.17647	1.5914	-0.024063124857874	65579	69837	60752
c4y_0075501_3	milk_allergy_1hy	-0.0874	0.4136	-0.2114	0.8326	0.0284	0.0049	0.008	0.0138	1.17647	2.15625	0.0320054316610808	65579	70826	62968
c4y_0075501_3	milk_allergy_2y	0.1437	0.4313	0.3331	0.739	0.0271	0.0044	0.008	0.0113	1.17647	1.79365	0.0282373311033065	65579	70826	62968
c4y_0075501_3	milk_allergy_3y	0.3123	1.4185	0.2202	0.8257	0.0421	0.0051	0.008	0.0017	1.17647	0.288136	0.0446309817983617	65579	70826	62968
c4y_0075501_3	milk_allergy_cum_4y	0.1999	0.3636	0.5499	0.5824	0.045	0.0049	0.008	0.0203	1.17647	3.02985	0.0472464909445753	65579	73434	63569
c4y_0075501_3	milk_allergy_score_until_4yo	0.0624	0.3145	0.1984	0.8427	0.0504	0.0053	0.008	0.0317	1.17647	4.28378	0.0546461833997193	65579	70822	62964
c4y_0075501_3	milk_allergy_score_until_4yo_positive	-0.0246	0.3236	-0.0759	0.9395	0.0475	0.0054	0.008	0.0309	1.17647	4.06579	0.0492592786576244	65579	64774	64616
c4y_0075501_3	mt1b_0040001b	0.5057	0.4773	1.0595	0.2894	-0.0068	0.0047	0.008	0.015	1.17647	2.58621	-0.0132671614085442	65579	69837	60752
c4y_0075501_3	mt1b_0040101b	0.5466	0.5002	1.0927	0.2745	-0.0066	0.0047	0.008	0.0141	1.17647	2.35	-0.0133044213338033	65579	69837	60752
c4y_0075501_3	mumps_cum_4y	0.7742	1.2194	0.6349	0.5255	-0.0109	0.0045	0.008	0.0044	1.17647	0.594595	-0.0170608621384112	65579	75638	62101
c4y_0075501_3	mycotic_or_fungal_infection_cum_2y	1	0.9815	1.0288	0.3036	0.0036	0.0049	0.008	0.0053	1.17647	0.929825	-0.00253749907676	65579	76816	63026
c4y_0075501_3	nuts_allergy_score_until_4yo_positive	1	0.631	1.7816	0.0748	0.219	0.0049	0.008	0.0098	1.17647	1.44118	0.23117513147685	65579	73434	63569
c4y_0075501_3	otitis_media_cum_2y	0.2978	0.3554	0.838	0.402	-0.0061	0.0051	0.008	0.0243	1.17647	3.68182	-0.0110994348456301	65579	79780	65196
c4y_0075501_3	out_of_night_diapers_age_4y	-0.1386	0.4489	-0.3088	0.7575	0.008	0.005	0.008	0.0304	1.17647	2.15603	0.0111359785697326	65579	73011	63192
c4y_0075501_3	participant_reported_food_allergy_cum_4y	0.3746	0.315	1.1893	0.2343	0.0694	0.0054	0.008	0.0429	1.17647	4.71429	0.0706638480857109	65579	73369	63513
c4y_0075501_3	peanuts_allergy_score_4yo_positive	1	6.4775	0.2856	0.7752	0.1486	0.005	0.008	0.0018	1.17647	0.28125	0.155965112799888	65579	73434	63569
c4y_0075501_3	premature_birth	-0.2423	0.577	-0.4199	0.6746	0.004	0.0053	0.008	0.0091	1.17647	1.56897	0.00653660548552616	65579	78335	64961
c4y_0075501_3	psychomotor_developmental_delay_cum_4y	NA	NA	NA	NA	0.0104	0.0054	0.008	-0.0018	1.17647	-0.295082	NA	65579	79399	65038
c4y_0075501_3	roseola_infantum_cum_2y	-0.565	0.5683	-0.9941	0.3202	-0.0071	0.0047	0.008	0.0126	1.17647	2	-0.00222750240446841	65579	79780	65196
c4y_0075501_3	rsv_infection_cum_2y	-1	0.5437	-2.1006	0.0357	0.009	0.0048	0.008	0.0361	1.17647	5.30882	0.0301265802780584	65579	78192	64136
c4y_0075501_3	shellfish_allergy_score_until_4yo_positive	0.4188	1.0712	0.391	0.6958	0.031	0.0044	0.008	0.0027	1.17647	0.442623	0.0294797217942401	65579	64774	64616
c4y_0075501_3	soba_allergy_score_until_4yo_positive	1	0.6394	1.6182	0.1056	0.0391	0.0046	0.008	0.0105	1.17647	1.75	0.0335105469631857	65579	73434	63569
c4y_0075501_3	soybean_allergy_score_until_4yo_positive	0.0894	0.5425	0.1649	0.869	0.0475	0.0047	0.008	0.0084	1.17647	1.29231	0.0475683159070459	65579	64774	64616
c4y_0075501_3	streptococcus_pyogenes_cum_4y	-0.7082	0.8297	-0.8536	0.3933	0.0047	0.0047	0.008	0.0062	1.17647	0.984127	0.0103254864104349	65579	77531	63659
c4y_0075501_3	ucbb_0080001b	0.5313	0.3712	1.4314	0.1523	-0.0094	0.0049	0.008	0.029	1.17647	4.83333	-0.0189146066720616	65579	69837	60752
c4y_0075501_3	upper_respiratory_tract_infection_cum_2y	0.4497	0.4407	1.0203	0.3076	0.0023	0.0049	0.008	0.018	1.17647	2.64706	-0.00288216538991497	65579	79780	65196
c4y_0075501_3	urinary_tract_infections_cum_4y	NA	NA	NA	NA	-0.0012	0.0048	0.008	-0.0027	1.17647	-0.442623	NA	65579	77194	63383
c4y_0075501_3	urticaria_cum_4y	0.2891	0.5097	0.5671	0.5706	0.0183	0.0049	0.008	0.0121	1.17647	1.77941	0.0176881355810506	65579	79348	64854
c4y_0075501_3	varicella_cum_4y	0.1909	0.8403	0.2271	0.8203	-0.0165	0.0048	0.008	0.0045	1.17647	0.642857	-0.0198734368249622	65579	76496	62818
c4y_0075501_3	wheat_allergy_score_until_4yo_positive	0.6808	0.4386	1.5521	0.1206	0.039	0.0049	0.008	0.0305	1.17647	4.55224	0.0292684180758386	65579	64774	64616
c4y_0077001	BMI	0.0243	0.1009	0.2407	0.8098	-0.0049	0.0067	0.0128	0.1732	1.72973	19.4607	-0.00669010370696943	61062	163835	0
c4y_0077001	adenovirus_infection_cum_2y	-0.194	0.3307	-0.5868	0.5574	0.0112	0.0048	0.0128	0.0171	1.72973	2.71429	0.0152238502154777	61299	63051	57421
c4y_0077001	allergic_conjunctivitis_cum_4y	0.4097	0.3639	1.126	0.2602	0.0443	0.005	0.0128	0.0162	1.72973	2.28169	0.0419905903057779	61299	65026	59154
c4y_0077001	allergic_conjunctivitis_or_rhinitis_or_hay_fever_cum_4y	0.4775	0.4898	0.975	0.3296	0.064	0.0049	0.0128	0.0086	1.72973	1.11688	0.0638796962405694	61299	65244	59341
c4y_0077001	allergic_rhinitis_cum_4y	0.4406	0.4127	1.0676	0.2857	0.0584	0.0048	0.0128	0.0126	1.72973	1.55556	0.0594091732434682	61299	61135	55643
c4y_0077001	any_food_allergy_score_positive_until_4yo	0.4794	0.1939	2.4719	0.0134	0.2687	0.0058	0.0128	0.0548	1.72973	5.48	0.284021224439159	61299	64768	58981
c4y_0077001	asthma_cum_4y	0.7889	0.3415	2.3103	0.0209	0.0314	0.0053	0.0128	0.0306	1.72973	3.1875	0.0182247425336947	61299	65376	59440
c4y_0077001	atopic_dermatitis_cum_4y	0.4217	0.2042	2.0646	0.039	0.0853	0.005	0.0128	0.0633	1.72973	5.86111	0.0821248690338955	61299	65154	59254
c4y_0077001	autistic_spectrum_disorder_and_pddnos_cum_4y	0.6027	0.4746	1.2699	0.2041	0.0106	0.0049	0.0128	0.0107	1.72973	1.94545	0.00429704631769279	61299	65210	59308
c4y_0077001	bone_fracture_cum_4y	1	1.3849	0.8095	0.4182	-0.0045	0.0046	0.0128	0.0034	1.72973	0.548387	-0.012320030555964	61299	65155	58942
c4y_0077001	breast_feeding_cessation_1m	0.3104	0.6844	0.4535	0.6502	-0.0284	0.005	0.0128	0.004	1.72973	0.634921	-0.0329136750561445	61299	65347	59096
c4y_0077001	breast_feeding_cessation_2m	0.3736	0.3617	1.033	0.3016	-0.0381	0.005	0.0128	0.0142	1.72973	2.18462	-0.0464277418814405	61299	65479	59214
c4y_0077001	breast_feeding_cessation_3m	0.425	0.4068	1.0446	0.2962	-0.038	0.0049	0.0128	0.0112	1.72973	1.77778	-0.0462323956028827	61299	65763	59442
c4y_0077001	breast_feeding_cessation_age	-0.1811	0.3482	-0.5202	0.6029	0.037	0.005	0.0128	0.018	1.72973	2.14286	0.042930997352825	61299	65763	59442
c4y_0077001	breast_feeding_period_1y	0.0109	0.2832	0.0385	0.9693	0.0422	0.0047	0.0128	0.0188	1.72973	2.84848	0.0456271135354484	61299	65763	59442
c4y_0077001	c1hy_0030001b2	-0.0684	0.4072	-0.168	0.8666	0.0025	0.0049	0.0128	0.0102	1.72973	1.85455	0.00354289465188321	61299	67902	59285
c4y_0077001	c1hy_0060002_checked	-0.0563	0.1063	-0.5298	0.5963	-0.0164	0.0053	0.0128	0.1964	1.72973	12.1235	-0.0171234104680213	61299	70047	59457
c4y_0077001	c1hy_0070002b	0.2959	0.4861	0.6088	0.5427	0.003	0.0047	0.0128	0.0083	1.72973	1.40678	0.000209884230089649	61299	68235	59560
c4y_0077001	c1hy_0100001_2	0.5659	0.4127	1.3714	0.1703	0.1016	0.0053	0.0128	0.0118	1.72973	1.81538	0.10461060138635	61299	68351	59635
c4y_0077001	c1hy_0100001_3	0.5701	0.2561	2.2259	0.026	0.1498	0.0054	0.0128	0.0295	1.72973	3.73418	0.154797279850133	61299	68351	59635
c4y_0077001	c1hy_0100001_4	NA	NA	NA	NA	0.0775	0.0047	0.0128	-0.0043	1.72973	-0.767857	NA	61299	68351	59635
c4y_0077001	c1hy_0100501_3	0.388	0.4712	0.8234	0.4103	0.0983	0.0049	0.0128	0.0065	1.72973	1.14035	0.104163401754898	61299	68351	59635
c4y_0077001	c1hy_0100501_4	0.4356	0.9717	0.4483	0.654	0.0567	0.0047	0.0128	0.0022	1.72973	0.407407	0.0596802178449794	61299	68351	59635
c4y_0077001	c1hy_0102001_3	NA	NA	NA	NA	0.0698	0.0051	0.0128	-0.0046	1.72973	-0.754098	NA	61299	68351	59635
c4y_0077001	c1hy_0103001_3	0.451	0.3183	1.4171	0.1565	0.0851	0.0044	0.0128	0.018	1.72973	3.33333	0.0868615277586863	61299	68351	59635
c4y_0077001	c1hy_0103501_2	0.1517	0.2816	0.5386	0.5902	0.0855	0.0047	0.0128	0.0212	1.72973	2.94444	0.0918670373849499	61299	68351	59635
c4y_0077001	c1hy_0103501_3	0.2976	1.1694	0.2545	0.7991	0.0828	0.0052	0.0128	0.0018	1.72973	0.295082	0.0890960730507794	61299	68351	59635
c4y_0077001	c1hy_0104001_2	0.5578	0.2711	2.0579	0.0396	0.1543	0.005	0.0128	0.0266	1.72973	4.09231	0.160350558390187	61299	68351	59635
c4y_0077001	c1hy_0104001_3	NA	NA	NA	NA	0.0115	0.0048	0.0128	-0.0029	1.72973	-0.508772	NA	61299	68351	59635
c4y_0077001	c1hy_0104501_2	0.4919	0.5979	0.8228	0.4106	0.037	0.0045	0.0128	0.0064	1.72973	1.03226	0.0360546889769762	61299	68351	59635
c4y_0077001	c1hy_0105001_2	0.5933	0.2662	2.2287	0.0258	0.1185	0.0048	0.0128	0.028	1.72973	4.24242	0.119838502148076	61299	68351	59635
c4y_0077001	c1hy_0105001_3	NA	NA	NA	NA	0.057	0.0053	0.0128	-0.003	1.72973	-0.491803	NA	61299	68351	59635
c4y_0077001	c1hy_0240001_1	-0.2872	0.6387	-0.4497	0.6529	-0.0295	0.0048	0.0128	0.0045	1.72973	0.725806	-0.0301008354408056	61299	68351	59635
c4y_0077001	c1hy_0240001_2	0.381	0.5959	0.6393	0.5226	0.0272	0.0049	0.0128	0.0057	1.72973	0.890625	0.0267263767315538	61299	67101	58670
c4y_0077001	c1hy_0250001_1	-0.8757	0.3514	-2.4919	0.0127	-0.0161	0.0058	0.0128	0.0278	1.72973	3.80822	-0.00105825102327573	61299	67525	59002
c4y_0077001	c1hy_0250001_2	0.8283	0.4443	1.8644	0.0623	-0.0084	0.0047	0.0128	0.0162	1.72973	2.41791	-0.0213951182809037	61299	67571	59036
c4y_0077001	c1hy_0250001_3	0.0471	0.219	0.2149	0.8298	0.0267	0.005	0.0128	0.0352	1.72973	5.10145	0.0295970112739278	61299	64063	55988
c4y_0077001	c1hy_0380101_1	NA	NA	NA	NA	0.0036	0.0047	0.0128	-0.0018	1.72973	-0.295082	NA	61299	68351	59635
c4y_0077001	c1hy_0380101_2	0.3149	0.4506	0.6989	0.4846	-0.0195	0.0046	0.0128	0.0101	1.72973	1.68333	-0.0250327988409362	61299	68351	59635
c4y_0077001	c1hy_0380101_3	NA	NA	NA	NA	0.0024	0.0046	0.0128	-7e-04	1.72973	-0.106061	NA	61299	68351	59635
c4y_0077001	c1hy_0380101_4	NA	NA	NA	NA	-0.0024	0.0046	0.0128	-2e-04	1.72973	-0.03125	NA	61299	68351	59635
c4y_0077001	c1hy_0493002b	-0.2804	0.5925	-0.4733	0.636	-0.0067	0.0045	0.0128	0.0045	1.72973	0.789474	-0.00512701408707502	61299	66813	59464
c4y_0077001	c1hy_asq_acomu	-0.1952	0.1807	-1.0803	0.28	-0.0275	0.0053	0.0128	0.0861	1.72973	8.87629	-0.0248892989829348	61299	70178	59881
c4y_0077001	c1hy_asq_bgm	-0.3524	0.1927	-1.8288	0.0674	-0.0516	0.0057	0.0128	0.0765	1.72973	8.89535	-0.0476433542213437	61299	70178	59881
c4y_0077001	c1hy_asq_cfm	-0.3718	0.2249	-1.6535	0.0982	-0.0147	0.0048	0.0128	0.0557	1.72973	6.47674	-0.00639407032151754	61299	70178	59881
c4y_0077001	c1hy_asq_dproblem	-0.503	0.2349	-2.1417	0.0322	-0.0306	0.0049	0.0128	0.0515	1.72973	6.68831	-0.0212907155020789	61299	70178	59881
c4y_0077001	c1hy_asq_epersonal	-0.3015	0.2565	-1.1753	0.2399	-0.0429	0.0056	0.0128	0.0355	1.72973	4.08046	-0.0415685688171407	61299	70178	59881
c4y_0077001	c1hy_asq_total	-0.402	0.1988	-2.0219	0.0432	-0.0417	0.0056	0.0128	0.0772	1.72973	8.21277	-0.0337801557316568	61299	66813	59464
c4y_0077001	c1hy_bed_time	-0.0709	0.261	-0.2715	0.786	0.0117	0.0051	0.0128	0.0269	1.72973	3.68493	0.0140928309375065	61299	65763	59442
c4y_0077001	c1hy_bmi	0.0665	0.1226	0.5429	0.5872	-0.016	0.0056	0.0128	0.1847	1.72973	13.2878	-0.0227979508568226	61299	66813	59464
c4y_0077001	c1hy_nap_count	0.1306	0.3271	0.3994	0.6896	0.0063	0.0053	0.0128	0.0165	1.72973	2.46269	0.00490308388120129	61299	65763	59442
c4y_0077001	c1hy_night_wake_up_count	0.1168	0.2292	0.5097	0.6102	0.0156	0.0051	0.0128	0.0287	1.72973	4.28358	0.0147302927725251	61299	65763	59442
c4y_0077001	c1hy_psi_cf	0.1932	0.2698	0.716	0.474	0.0221	0.0051	0.0128	0.0264	1.72973	4.125	0.0211417534463146	61299	70596	59881
c4y_0077001	c1hy_sleep_time_day	0.1525	0.2892	0.5274	0.5979	0.0051	0.0053	0.0128	0.0195	1.72973	3.25	0.00308804529908268	61299	65763	59442
c4y_0077001	c1hy_sleep_time_night	-0.3256	0.3045	-1.0692	0.285	-0.0188	0.0053	0.0128	0.0231	1.72973	3.34783	-0.0147469443423494	61299	65763	59442
c4y_0077001	c1hy_total_sleep_time	-0.1234	0.3874	-0.3185	0.7501	-0.0063	0.0052	0.0128	0.01	1.72973	1.5873	-0.00539461092461242	61299	65763	59442
c4y_0077001	c1hy_wake_up_time	-0.2206	0.1681	-1.3128	0.1892	0.0221	0.0051	0.0128	0.0699	1.72973	9.07792	0.0315210284307335	61299	65763	59442
c4y_0077001	c1y_0010001_1	NA	NA	NA	NA	NA	NA	0.0128	2e-04	1.72973	0.0350877	NA	61299	68351	59635
c4y_0077001	c1y_0010001_3	NA	NA	NA	NA	-0.0197	0.0047	0.0128	-4e-04	1.72973	-0.0677966	NA	61299	60702	53271
c4y_0077001	c1y_0080104_checked	-0.0222	0.1429	-0.1554	0.8765	-0.0016	0.0056	0.0128	0.1944	1.72973	9.21327	-0.000729216842406406	61299	70596	59881
c4y_0077001	c1y_0080204_checked	0.0964	0.1182	0.8155	0.4148	-0.0165	0.006	0.0128	0.2505	1.72973	11.0841	-0.0274629285383647	61299	70181	59580
c4y_0077001	c1y_0090005b	NA	NA	NA	NA	-0.0024	0.0053	0.0128	-0.0013	1.72973	-0.188406	NA	61299	34397	29718
c4y_0077001	c1y_0170001_1	0.481	0.3323	1.4476	0.1477	0.0709	0.005	0.0128	0.0144	1.72973	2.18182	0.0713970440159118	61299	68351	59635
c4y_0077001	c1y_0170001_1_3	0.4637	0.2284	2.03	0.0424	0.101	0.0053	0.0128	0.0501	1.72973	5.16495	0.0992787590700244	61299	65763	59442
c4y_0077001	c1y_0170001_3	0.5182	0.3061	1.6929	0.0905	0.0713	0.0051	0.0128	0.0238	1.72973	3.05128	0.0696209666449491	61299	68351	59635
c4y_0077001	c1y_0210001_1	-0.7611	0.5547	-1.3721	0.17	-0.0274	0.0051	0.0128	0.0085	1.72973	1.25	-0.0220364295630071	61299	68351	59635
c4y_0077001	c1y_0210001_2	0.7168	0.5692	1.2595	0.2079	0.0267	0.0052	0.0128	0.0083	1.72973	1.23881	0.0218227481217908	61299	68351	59635
c4y_0077001	c1y_0220001_1	-0.5788	0.3429	-1.6878	0.0914	-0.0252	0.0056	0.0128	0.0185	1.72973	3.13559	-0.0187536514497541	61299	68280	59573
c4y_0077001	c1y_0220001_2	0.4479	0.3678	1.2178	0.2233	7e-04	0.0049	0.0128	0.016	1.72973	2.38806	-0.00573258554431299	61299	68351	59635
c4y_0077001	c1y_0220001_3	0.3654	0.2456	1.4877	0.1368	0.0163	0.0052	0.0128	0.0414	1.72973	6.27273	0.00954039206914051	61299	68351	59635
c4y_0077001	c1y_1_bmi	0.0051	0.1302	0.0395	0.9685	-0.0147	0.0058	0.0128	0.2582	1.72973	13.1066	-0.0188299548697109	61299	66813	59464
c4y_0077001	c1y_2_bmi	0.0671	0.1206	0.5564	0.578	-0.0199	0.0058	0.0128	0.282	1.72973	17.4074	-0.030226855985446	61299	66813	59464
c4y_0077001	c1y_asq_acomu	-0.1554	0.1603	-0.9691	0.3325	-0.0325	0.0058	0.0128	0.0953	1.72973	10.1383	-0.0320158265812581	61299	69805	59577
c4y_0077001	c1y_asq_bgm	-0.0921	0.1356	-0.6792	0.497	-0.0267	0.006	0.0128	0.1767	1.72973	15.5	-0.0276206841447774	61299	69967	59717
c4y_0077001	c1y_asq_cfm	-0.1958	0.2297	-0.8526	0.3939	-0.0231	0.0055	0.0128	0.0465	1.72973	5.96154	-0.021194946419121	61299	69918	59679
c4y_0077001	c1y_asq_dproblem	-0.2802	0.2018	-1.3884	0.165	-0.03	0.0053	0.0128	0.061	1.72973	7.625	-0.0260386141152545	61299	69960	59715
c4y_0077001	c1y_asq_epersonal	-0.056	0.1759	-0.3182	0.7503	-0.032	0.0053	0.0128	0.0613	1.72973	7.38554	-0.0347987292705873	61299	70072	59806
c4y_0077001	c1y_asq_total	-0.1511	0.1533	-0.9861	0.3241	-0.0385	0.0058	0.0128	0.1088	1.72973	11.6989	-0.0381630513712743	61299	66813	59464
c4y_0077001	c1y_bed_time	-0.1111	0.3589	-0.3095	0.7569	0.009	0.005	0.0128	0.0129	1.72973	2.01562	0.0111845147081015	61299	65763	59442
c4y_0077001	c1y_nap_count	0.1567	0.2964	0.5288	0.5969	0.0091	0.0048	0.0128	0.0192	1.72973	3.04762	0.00738158192760994	61299	65763	59442
c4y_0077001	c1y_night_wake_up_count	-0.033	0.291	-0.1135	0.9097	0.0169	0.0043	0.0128	0.0191	1.72973	3.03175	0.0188684258131815	61299	65763	59442
c4y_0077001	c1y_sleep_time_day	0.0882	0.3091	0.2852	0.7755	-0.0031	0.0047	0.0128	0.0204	1.72973	3.2381	-0.0048235396708927	61299	65460	59180
c4y_0077001	c1y_sleep_time_night	-0.2849	0.2541	-1.1212	0.2622	-0.0217	0.0046	0.0128	0.029	1.72973	4.26471	-0.0181736274507142	61299	65098	58877
c4y_0077001	c1y_total_sleep_time	-0.2023	0.2374	-0.8522	0.3941	-0.0149	0.0044	0.0128	0.0279	1.72973	4.5	-0.0123437012939816	61299	65763	59442
c4y_0077001	c1y_wake_up_time	-0.09	0.1735	-0.519	0.6037	0.0161	0.0047	0.0128	0.063	1.72973	8.87324	0.020537744557468	61299	65763	59442
c4y_0077001	c2hy_0030002_checked	-2e-04	0.1032	-0.0022	0.9983	-0.0143	0.0057	0.0128	0.2841	1.72973	13.4645	-0.0186853725044765	61299	70453	59779
c4y_0077001	c2hy_0040401b	NA	NA	NA	NA	-3e-04	0.0045	0.0128	-0.0044	1.72973	-0.733333	NA	61299	66116	58920
c4y_0077001	c2hy_asq_acomu	-0.1009	0.1811	-0.557	0.5775	-0.0117	0.0053	0.0128	0.066	1.72973	7.02128	-0.0102917416648374	61299	70178	59881
c4y_0077001	c2hy_asq_bgm	-0.3105	0.2046	-1.5176	0.1291	-0.0498	0.0052	0.0128	0.0652	1.72973	7.01075	-0.0474438763837494	61299	70178	59881
c4y_0077001	c2hy_asq_cfm	-0.6736	0.2963	-2.2736	0.023	-0.0015	0.0051	0.0128	0.0357	1.72973	4.89041	0.013074252950196	61299	70178	59881
c4y_0077001	c2hy_asq_dproblem	-0.1586	0.1971	-0.8048	0.4209	-0.0267	0.0058	0.0128	0.0588	1.72973	7.08434	-0.0258254079244838	61299	70178	59881
c4y_0077001	c2hy_asq_epersonal	-0.2439	0.1852	-1.3174	0.1877	-0.038	0.0048	0.0128	0.0734	1.72973	8.24719	-0.0357018422895521	61299	70178	59881
c4y_0077001	c2hy_asq_total	-0.3359	0.1872	-1.7942	0.0728	-0.0336	0.0055	0.0128	0.0765	1.72973	8.89535	-0.0268638559467636	61299	66813	59464
c4y_0077001	c2hy_bmi	0.0939	0.1272	0.7383	0.4603	-0.0087	0.0058	0.0128	0.2398	1.72973	16.2027	-0.0168134769927941	61299	66813	59464
c4y_0077001	c2hy_psi_cf	-0.0141	0.2651	-0.0533	0.9575	0.0278	0.005	0.0128	0.0273	1.72973	4.33333	0.0314349325699684	61299	70596	59881
c4y_0077001	c2y_0030002_checked	-0.073	0.1082	-0.6744	0.5001	-0.0089	0.0058	0.0128	0.2606	1.72973	11.8455	-0.00656057768490531	61299	69824	59286
c4y_0077001	c2y_0070301b	NA	NA	NA	NA	-0.0012	0.005	0.0128	-2e-04	1.72973	-0.0338983	NA	61299	66813	59464
c4y_0077001	c2y_0080001_1	-0.0388	0.3166	-0.1226	0.9024	0.0248	0.005	0.0128	0.0208	1.72973	3.25	0.0280225221028323	61299	68351	59635
c4y_0077001	c2y_0080001_2	-0.3185	0.3155	-1.0097	0.3127	0.0083	0.005	0.0128	0.0219	1.72973	3.47619	0.0145949325927723	61299	68351	59635
c4y_0077001	c2y_0090001b2	NA	NA	NA	NA	0.0034	0.0041	0.0128	-0.008	1.72973	-1.37931	NA	61299	66813	59464
c4y_0077001	c2y_0100001_2	0.6022	0.3319	1.8143	0.0696	0.0771	0.0047	0.0128	0.0196	1.72973	2.9697	0.0753689575229995	61299	68351	59635
c4y_0077001	c2y_0100001_3	0.6009	0.3234	1.8581	0.0632	0.1691	0.005	0.0128	0.0195	1.72973	2.70833	0.176909192307545	61299	68351	59635
c4y_0077001	c2y_0100001_4	-0.0129	0.466	-0.0277	0.9779	0.0704	0.0048	0.0128	0.008	1.72973	1.25	0.0777223196513527	61299	67552	59000
c4y_0077001	c2y_0100501_3	0.1106	0.3926	0.2817	0.7782	0.1087	0.0049	0.0128	0.0093	1.72973	1.55	0.118083476856886	61299	68351	59635
c4y_0077001	c2y_0102001_3	NA	NA	NA	NA	0.0854	0.0052	0.0128	-5e-04	1.72973	-0.0877193	NA	61299	68351	59635
c4y_0077001	c2y_0103501_2	0.0187	0.3438	0.0543	0.9567	0.0746	0.005	0.0128	0.0157	1.72973	2.34328	0.0819524494318145	61299	68181	59504
c4y_0077001	c2y_0103501_3	NA	NA	NA	NA	NA	NA	0.0128	5e-04	1.72973	0.0833333	NA	61299	67882	59260
c4y_0077001	c2y_0104001_2	0.676	0.3045	2.2202	0.0264	0.1919	0.005	0.0128	0.0185	1.72973	2.68116	0.208014214622217	61299	63955	55844
c4y_0077001	c2y_0104001_3	NA	NA	NA	NA	0.033	0.0047	0.0128	-0.0028	1.72973	-0.491228	NA	61299	63742	55662
c4y_0077001	c2y_0104501_2	NA	NA	NA	NA	0.0243	0.0044	0.0128	-0.009	1.72973	-1.55172	NA	61299	63916	55801
c4y_0077001	c2y_0105001_2	0.4368	0.2751	1.5879	0.1123	0.1256	0.0049	0.0128	0.0227	1.72973	3.28986	0.131396520432837	61299	68134	59462
c4y_0077001	c2y_0105001_3	-0.5083	1.218	-0.4173	0.6764	0.0831	0.0049	0.0128	0.0027	1.72973	0.457627	0.0939559670117181	61299	68258	59568
c4y_0077001	c2y_asq_acomu	-0.1354	0.1559	-0.8685	0.3851	-0.0177	0.0054	0.0128	0.0949	1.72973	10.4286	-0.0155173988233153	61299	70178	59881
c4y_0077001	c2y_asq_bgm	-0.4159	0.1812	-2.2957	0.0217	-0.0473	0.0049	0.0128	0.0941	1.72973	11.6173	-0.0395211439101734	61299	70178	59881
c4y_0077001	c2y_asq_cfm	-0.3378	0.2289	-1.4757	0.14	-0.0315	0.0053	0.0128	0.0439	1.72973	5.55696	-0.0272713902314203	61299	70178	59881
c4y_0077001	c2y_asq_dproblem	-0.5779	0.2505	-2.3071	0.0211	-0.0297	0.005	0.0128	0.0358	1.72973	4.36585	-0.0206634714772009	61299	70178	59881
c4y_0077001	c2y_asq_epersonal	-0.4184	0.2541	-1.6464	0.0997	-0.0454	0.005	0.0128	0.0352	1.72973	4.09302	-0.0418532412237061	61299	70178	59881
c4y_0077001	c2y_asq_total	-0.3938	0.1807	-2.1789	0.0293	-0.0424	0.0052	0.0128	0.079	1.72973	8.97727	-0.0347230779633898	61299	66813	59464
c4y_0077001	c2y_bmi	0.1391	0.1141	1.2187	0.223	-0.0147	0.0056	0.0128	0.237	1.72973	16.4583	-0.0270562695645535	61299	66813	59464
c4y_0077001	c3hy_asq_acomu	-0.6201	0.2787	-2.2249	0.0261	-0.0134	0.0049	0.0128	0.0435	1.72973	5.50633	-4.6240338377349e-05	61299	70178	59881
c4y_0077001	c3hy_asq_bgm	-0.622	0.2288	-2.7189	0.0066	-0.0328	0.0052	0.0128	0.0563	1.72973	7.40789	-0.0199220179096374	61299	70178	59881
c4y_0077001	c3hy_asq_cfm	-0.2322	0.2138	-1.0858	0.2776	-0.0144	0.0052	0.0128	0.0529	1.72973	6.78205	-0.010065271445124	61299	70158	59864
c4y_0077001	c3hy_asq_dproblem	-0.2088	0.2242	-0.9315	0.3516	-0.0071	0.0052	0.0128	0.0431	1.72973	5.4557	-0.00295540598803592	61299	70178	59881
c4y_0077001	c3hy_asq_epersonal	-0.5068	0.2605	-1.9458	0.0517	-0.0304	0.0053	0.0128	0.0429	1.72973	4.98837	-0.0220378273104227	61299	70178	59881
c4y_0077001	c3hy_asq_total	-0.3566	0.1974	-1.8068	0.0708	-0.0292	0.0052	0.0128	0.0646	1.72973	8.17722	-0.0220318719969333	61299	66813	59464
c4y_0077001	c3hy_bmi	0.0208	0.1061	0.1957	0.8448	-0.0038	0.0058	0.0128	0.2701	1.72973	16.3697	-0.00626118628315314	61299	66682	59374
c4y_0077001	c3hy_psi_cf	0.2725	0.2344	1.1625	0.245	0.0322	0.0044	0.0128	0.0334	1.72973	4.07317	0.0304445105968186	61299	70596	59881
c4y_0077001	c3y_0030002_checked	-0.0364	0.099	-0.3676	0.7132	-0.0105	0.0058	0.0128	0.3134	1.72973	14.3105	-0.0112346549583145	61299	70254	59633
c4y_0077001	c3y_0040001_1	0.0257	0.4736	0.0542	0.9568	-0.0238	0.0052	0.0128	0.0083	1.72973	1.22059	-0.0264149311886012	61299	68097	59436
c4y_0077001	c3y_0040001_2	0.2791	0.4324	0.6455	0.5186	0.0225	0.0051	0.0128	0.0111	1.72973	1.65672	0.0213882082691653	61299	68104	59436
c4y_0077001	c3y_0050001_1	0.0226	0.2819	0.0803	0.936	-0.0163	0.0054	0.0128	0.022	1.72973	3.18841	-0.0184137373667943	61299	68116	59460
c4y_0077001	c3y_0050001_2	-0.0025	0.4173	-0.006	0.9952	0.0055	0.0049	0.0128	0.0089	1.72973	1.28986	0.00609264021088443	61299	67626	59021
c4y_0077001	c3y_0050001_3	-0.1418	0.2063	-0.6873	0.4919	0.019	0.0049	0.0128	0.0435	1.72973	6.30435	0.0247720330310882	61299	67601	59013
c4y_0077001	c3y_0100301b	-0.1253	0.6477	-0.1934	0.8466	0.0098	0.0043	0.0128	0.0041	1.72973	0.554054	0.0118709720996791	61299	62761	55957
c4y_0077001	c3y_0110001_3	0.4342	0.2925	1.4846	0.1376	0.1669	0.0052	0.0128	0.0212	1.72973	2.90411	0.177413888420277	61299	67995	59351
c4y_0077001	c3y_0110501_3	0.1366	0.8411	0.1624	0.871	0.1081	0.0049	0.0128	0.0021	1.72973	0.368421	0.117672399395351	61299	68102	59441
c4y_0077001	c3y_0112001_3	NA	NA	NA	NA	0.0927	0.0048	0.0128	-0.0015	1.72973	-0.254237	NA	61299	67881	59243
c4y_0077001	c3y_0113501_2	0.2441	0.6376	0.3828	0.7018	0.0409	0.0047	0.0128	0.0043	1.72973	0.661538	0.0430886120500504	61299	67868	59241
c4y_0077001	c3y_0113501_3	NA	NA	NA	NA	0.1428	0.0054	0.0128	-0.0015	1.72973	-0.217391	NA	61299	66059	57684
c4y_0077001	c3y_0114001_2	1	0.8808	1.2156	0.2242	0.2327	0.0053	0.0128	0.0042	1.72973	0.591549	0.246827854602001	61299	68351	59635
c4y_0077001	c3y_0114001_3	NA	NA	NA	NA	0.0633	0.0048	0.0128	-0.0047	1.72973	-0.783333	NA	61299	68351	59635
c4y_0077001	c3y_0114501_2	NA	NA	NA	NA	0.0121	0.0048	0.0128	-0.0038	1.72973	-0.666667	NA	61299	68351	59635
c4y_0077001	c3y_0115001_2	0.5786	0.3314	1.7455	0.0809	0.1197	0.0051	0.0128	0.0175	1.72973	2.46479	0.123130886641289	61299	68351	59635
c4y_0077001	c3y_0115001_3	1	3.5867	0.4132	0.6795	0.1247	0.0053	0.0128	0.0016	1.72973	0.231884	0.129580614589738	61299	68351	59635
c4y_0077001	c3y_0280201b	0.1019	0.6581	0.1548	0.877	0.017	0.0052	0.0128	0.0051	1.72973	0.689189	0.0180197397719397	61299	63720	56872
c4y_0077001	c3y_0280301b	NA	NA	NA	NA	0.0199	0.0046	0.0128	-0.0041	1.72973	-0.602941	NA	61299	63760	56911
c4y_0077001	c3y_0280501b	0.3311	0.5222	0.6341	0.526	0.018	0.0049	0.0128	0.0089	1.72973	1.27143	0.0161339993863204	61299	65805	58648
c4y_0077001	c3y_0280601b	0.1126	0.5503	0.2046	0.8379	0.013	0.0042	0.0128	0.0065	1.72973	0.866667	0.0131846516142079	61299	65731	58589
c4y_0077001	c3y_0280901b	NA	NA	NA	NA	0.0176	0.0052	0.0128	-0.0038	1.72973	-0.520548	NA	61299	65725	58585
c4y_0077001	c3y_0600101_1	NA	NA	NA	NA	-0.0033	0.0048	0.0128	-0.01	1.72973	-1.5625	NA	61299	68351	59635
c4y_0077001	c3y_0600101_2	NA	NA	NA	NA	NA	NA	0.0128	0.001	1.72973	0.15625	NA	61299	68351	59635
c4y_0077001	c3y_0600101_3	NA	NA	NA	NA	0.0131	0.0047	0.0128	-0.0012	1.72973	-0.181818	NA	61299	68351	59635
c4y_0077001	c3y_0600101_4	NA	NA	NA	NA	-0.0191	0.0049	0.0128	-0.0052	1.72973	-0.787879	NA	61299	68351	59635
c4y_0077001	c3y_asq_acomu	-0.1035	0.1917	-0.5397	0.5894	-0.0107	0.0051	0.0128	0.0538	1.72973	6.725	-0.00931605431056948	61299	70178	59881
c4y_0077001	c3y_asq_bgm	-0.6046	0.2308	-2.6194	0.0088	-0.0198	0.0049	0.0128	0.05	1.72973	5.88235	-0.00660031669896301	61299	70178	59881
c4y_0077001	c3y_asq_cfm	-0.453	0.2347	-1.9304	0.0536	0.0038	0.0046	0.0128	0.0484	1.72973	6.36842	0.0159274122519826	61299	70178	59881
c4y_0077001	c3y_asq_dproblem	-0.1054	0.1879	-0.5608	0.575	-0.006	0.0052	0.0128	0.0531	1.72973	6.39759	-0.00395518117607191	61299	70178	59881
c4y_0077001	c3y_asq_epersonal	-0.2034	0.2105	-0.966	0.3341	-0.0385	0.0056	0.0128	0.0544	1.72973	6.55422	-0.0380906190195375	61299	70178	59881
c4y_0077001	c3y_asq_total	-0.2216	0.1767	-1.2545	0.2097	-0.0181	0.0052	0.0128	0.0674	1.72973	8.53165	-0.0141313714264951	61299	62712	55921
c4y_0077001	c3y_bed_time	0.1055	0.2548	0.414	0.6789	0.0107	0.0049	0.0128	0.0309	1.72973	4.29167	0.00953968109081221	61299	65763	59442
c4y_0077001	c3y_bmi	0.1017	0.1157	0.8789	0.3795	-0.0137	0.0057	0.0128	0.2654	1.72973	15.7976	-0.024296929899745	61299	66518	59256
c4y_0077001	c3y_nap_count	0.004	0.3072	0.0131	0.9896	-0.0032	0.0056	0.0128	0.0206	1.72973	3.12121	-0.00354215002482858	61299	65763	59442
c4y_0077001	c3y_night_wake_up_count	0.5389	0.3327	1.6196	0.1053	-0.0019	0.005	0.0128	0.0214	1.72973	2.77922	-0.0111391103645703	61299	65763	59442
c4y_0077001	c3y_sleep_time_day	-0.3689	0.2999	-1.2298	0.2188	0.0027	0.0051	0.0128	0.0233	1.72973	3.32857	0.00942496903540201	61299	65763	59442
c4y_0077001	c3y_sleep_time_night	-0.1188	0.2545	-0.4666	0.6408	-0.0105	0.005	0.0128	0.0351	1.72973	4.94366	-0.00891124459669549	61299	65763	59442
c4y_0077001	c3y_total_sleep_time	-0.4606	0.4277	-1.0769	0.2815	-0.0082	0.005	0.0128	0.0118	1.72973	1.84375	-0.00313654830367753	61299	65763	59442
c4y_0077001	c3y_wake_up_time	-0.2932	0.1802	-1.6265	0.1038	0.0228	0.0047	0.0128	0.0777	1.72973	9.03488	0.0352127058779414	61299	65763	59442
c4y_0077001	c4y_0042102b	0.0544	0.2173	0.2501	0.8025	0.0155	0.0052	0.0128	0.0495	1.72973	5.625	0.0159016145451	61299	65903	58736
c4y_0077001	c4y_0060301b	-0.3668	1.3908	-0.2638	0.792	0.0037	0.0052	0.0128	0.0017	1.72973	0.261538	0.00575832142898718	61299	65855	58691
c4y_0077001	c4y_0070001_3	0.3664	0.3864	0.9483	0.343	0.1638	0.0052	0.0128	0.0123	1.72973	1.5375	0.17539564538405	61299	68351	59635
c4y_0077001	c4y_0070501_3	1	1.5093	0.7464	0.4554	0.1065	0.005	0.0128	0.0028	1.72973	0.444444	0.109710413555892	61299	68351	59635
c4y_0077001	c4y_0073501_2	0.212	0.2697	0.7858	0.432	0.0361	0.0046	0.0128	0.0278	1.72973	3.97143	0.0359146595564864	61299	68351	59635
c4y_0077001	c4y_0073501_3	NA	NA	NA	NA	0.1556	0.0051	0.0128	-0.0024	1.72973	-0.347826	NA	61299	67848	59229
c4y_0077001	c4y_0074001_2	0.6875	0.4089	1.6815	0.0927	0.2697	0.0049	0.0128	0.0094	1.72973	1.25333	0.28866621427119	61299	68172	59503
c4y_0077001	c4y_0075001_2	1	1.9232	0.5338	0.5935	0.1358	0.0044	0.0128	0.0023	1.72973	0.315068	0.143036741684882	61299	68182	59511
c4y_0077001	c4y_0075001_3	NA	NA	NA	NA	NA	NA	0.0128	0.0017	1.72973	0.257576	NA	61299	68212	59535
c4y_0077001	c4y_0075501_2	1	6.9003	0.2427	0.8082	0.112	0.0047	0.0128	0.0019	1.72973	0.253333	0.114309169258478	61299	68106	59450
c4y_0077001	c4y_0075501_3	1	0.7974	1.97	0.0488	0.1225	0.005	0.0128	0.008	1.72973	1.17647	0.118419156816823	61299	68169	59502
c4y_0077001	c4y_0077101	0.1936	0.5934	0.3263	0.7442	0.4878	0.0055	0.0128	0.0048	1.72973	0.761905	0.546536525332082	61299	70238	58920
c4y_0077001	c4y_0077102	0.9533	0.09	10.5894	3.3377e-26	0.8057	0.0066	0.0128	0.0182	1.72973	2.84375	0.891255331105952	61299	71187	59668
c4y_0077001	c4y_0080001	-0.2601	0.3111	-0.8361	0.4031	0.0018	0.0045	0.0128	0.0192	1.72973	2.59459	0.00616737901978787	61299	71319	59772
c4y_0077001	c4y_0081001	-0.2458	0.3178	-0.7735	0.4392	0.0366	0.005	0.0128	0.0209	1.72973	2.98571	0.0452702170357698	61299	71319	59772
c4y_0077001	c4y_0090001	-0.9578	0.6342	-1.5102	0.131	-0.0036	0.0048	0.0128	0.0092	1.72973	1.31429	0.00648280601864311	61299	71319	59772
c4y_0077001	c4y_0091001	NA	NA	NA	NA	-0.0151	0.005	0.0128	-0.0042	1.72973	-0.494118	NA	61299	71319	59772
c4y_0077001	c4y_0100001	-0.3539	0.5824	-0.6076	0.5435	0.0092	0.0049	0.0128	0.0062	1.72973	0.775	0.0134576023097944	61299	71319	59772
c4y_0077001	c4y_0110001	0.1471	0.2097	0.7015	0.483	0.0024	0.0053	0.0128	0.0425	1.72973	5.66667	-0.000798226568343524	61299	71319	59772
c4y_0077001	c4y_0120001	0.2022	0.194	1.0422	0.2973	0.0153	0.005	0.0128	0.0673	1.72973	6.23148	0.0114532815461974	61299	71319	59772
c4y_0077001	c4y_0130001	0.085	0.1993	0.4263	0.6699	-0.0321	0.0051	0.0128	0.0658	1.72973	6.38835	-0.0395442058685785	61299	71319	59772
c4y_0077001	c4y_0130102	NA	NA	NA	NA	NA	NA	0.0128	6e-04	1.72973	0.0909091	NA	61299	71319	59772
c4y_0077001	c4y_0130103	0.4943	0.439	1.126	0.2602	-0.0214	0.0055	0.0128	0.0159	1.72973	2.09211	-0.0311716202894365	61299	71319	59772
c4y_0077001	c4y_0130104	-0.0807	0.2156	-0.3744	0.7081	-0.034	0.0053	0.0128	0.0529	1.72973	5.75	-0.0390655355788904	61299	63050	53010
c4y_0077001	c4y_0130105	-0.2527	0.4699	-0.5379	0.5907	-0.013	0.0048	0.0128	0.0078	1.72973	1.18182	-0.0129037624298339	61299	62212	52485
c4y_0077001	c4y_0140001	-0.056	0.2374	-0.236	0.8134	0.0168	0.0047	0.0128	0.0294	1.72973	3.45882	0.0214495485199652	61299	61296	51723
c4y_0077001	c4y_0150001	0.2632	0.1749	1.5049	0.1323	0.0621	0.0051	0.0128	0.061	1.72973	6.0396	0.0637102616467685	61299	71319	59772
c4y_0077001	c4y_0160001	0.3086	0.2146	1.438	0.1504	0.0694	0.0051	0.0128	0.0459	1.72973	4.25	0.071395334238006	61299	71319	59772
c4y_0077001	c4y_0160101	0.3183	0.2017	1.5784	0.1145	0.0711	0.0049	0.0128	0.0605	1.72973	4.80159	0.0724702006525555	61299	71319	59772
c4y_0077001	c4y_0160201	0.4114	0.2565	1.6041	0.1087	0.0542	0.0047	0.0128	0.0354	1.72973	3.33962	0.0524663035449035	61299	71319	59772
c4y_0077001	c4y_0160301	-0.4941	1.5031	-0.3287	0.7423	0.0208	0.0046	0.0128	0.004	1.72973	0.449438	0.0267694640670494	61299	71319	59772
c4y_0077001	c4y_0170001	0.528	0.2835	1.8622	0.0626	0.0427	0.0056	0.0128	0.0358	1.72973	3.69072	0.0368293034063935	61299	71319	59772
c4y_0077001	c4y_0180001	1	0.8643	1.5122	0.1305	0.0252	0.0047	0.0128	0.0066	1.72973	0.942857	0.0160185317077263	61299	71319	59772
c4y_0077001	c4y_0190001	NA	NA	NA	NA	NA	NA	0.0128	-1e-04	1.72973	-0.0140845	NA	61299	71319	59772
c4y_0077001	c4y_0200001	0.2775	0.2265	1.2254	0.2204	0.1128	0.0049	0.0128	0.0431	1.72973	4.14423	0.121676078360767	61299	71319	59772
c4y_0077001	c4y_0210001	0.2862	0.2211	1.2942	0.1956	0.11	0.005	0.0128	0.0417	1.72973	4.04854	0.118305786241994	61299	71319	59772
c4y_0077001	c4y_0210101	0.3003	0.2056	1.4604	0.1442	0.1045	0.0052	0.0128	0.0518	1.72973	4.7963	0.111487699738872	61299	71319	59772
c4y_0077001	c4y_0210401	0.6797	0.3472	1.9578	0.0503	0.0764	0.0051	0.0128	0.0183	1.72973	2.17857	0.0752814408014189	61299	71319	59772
c4y_0077001	c4y_0220001	0.469	0.2105	2.2279	0.0259	0.0898	0.0048	0.0128	0.0566	1.72973	5.44231	0.0913727228632874	61299	68796	57851
c4y_0077001	c4y_0230001	0.5832	0.2441	2.389	0.0169	0.0734	0.0056	0.0128	0.06	1.72973	5.45455	0.0675094265593974	61299	71319	59772
c4y_0077001	c4y_0240001	1	1.1058	1.0095	0.3127	0.0633	0.0054	0.0128	0.0051	1.72973	0.607143	0.0615542262099493	61299	71319	59772
c4y_0077001	c4y_0250001	1	1.3714	0.8619	0.3887	0.0661	0.0052	0.0128	0.0038	1.72973	0.493506	0.0654195629188086	61299	71319	59772
c4y_0077001	c4y_0250101	1	1.2849	0.923	0.356	0.0633	0.005	0.0128	0.0043	1.72973	0.551282	0.0617518490494651	61299	71319	59772
c4y_0077001	c4y_0250201	NA	NA	NA	NA	0.015	0.0054	0.0128	-0.0038	1.72973	-0.575758	NA	61299	71319	59772
c4y_0077001	c4y_0250202	0.7069	0.6661	1.0613	0.2885	0.0251	0.0048	0.0128	0.0067	1.72973	0.971014	0.0214281419222784	61299	71319	59772
c4y_0077001	c4y_0250203	1	1.1659	0.9849	0.3247	0.0647	0.0048	0.0128	0.0045	1.72973	0.625	0.0634055735608106	61299	71319	59772
c4y_0077001	c4y_0250204	1	0.7802	1.508	0.1316	0.059	0.005	0.0128	0.0071	1.72973	1.01429	0.0545922518455278	61299	71319	59772
c4y_0077001	c4y_0250205	1	4.2287	0.4755	0.6344	0.0486	0.0047	0.0128	0.0022	1.72973	0.333333	0.0434173213808747	61299	71319	59772
c4y_0077001	c4y_0250206	NA	NA	NA	NA	0.0392	0.0046	0.0128	-0.0072	1.72973	-1.10769	NA	61299	71319	59772
c4y_0077001	c4y_0250207	-0.2331	0.5864	-0.3976	0.6909	0.0385	0.0047	0.0128	0.0055	1.72973	0.785714	0.0449559596625008	61299	71319	59772
c4y_0077001	c4y_0250208	-0.1272	0.3824	-0.3325	0.7395	0.042	0.0047	0.0128	0.0108	1.72973	1.52113	0.0485283927683825	61299	71319	59772
c4y_0077001	c4y_0250209	-0.0635	0.6815	-0.0932	0.9258	0.0384	0.0049	0.0128	0.0037	1.72973	0.552239	0.0432723186064937	61299	71319	59772
c4y_0077001	c4y_0250210	-0.6487	1.3567	-0.4782	0.6325	0.0362	0.005	0.0128	0.0021	1.72973	0.333333	0.0437339377270423	61299	71319	59772
c4y_0077001	c4y_0250211	NA	NA	NA	NA	0.0304	0.0046	0.0128	-0.0076	1.72973	-1.15152	NA	61299	71319	59772
c4y_0077001	c4y_0250212	NA	NA	NA	NA	0.0255	0.0054	0.0128	-0.0094	1.72973	-1.36232	NA	61299	71319	59772
c4y_0077001	c4y_0260001	0.607	0.4911	1.2359	0.2165	0.0573	0.0049	0.0128	0.0102	1.72973	1.36	0.0571059620177942	61299	71319	59772
c4y_0077001	c4y_0270001	-0.4759	0.2894	-1.6446	0.1001	-0.0263	0.0051	0.0128	0.031	1.72973	4.13333	-0.020053077433544	61299	71319	59772
c4y_0077001	c4y_0280001	-1	0.5159	-2.4905	0.0128	-0.012	0.005	0.0128	0.0216	1.72973	3.27273	0.00823056494473281	61299	71319	59772
c4y_0077001	c4y_0290001	0.2515	0.1713	1.4677	0.1422	0.0119	0.005	0.0128	0.0941	1.72973	9.50505	0.00469003015944643	61299	71319	59772
c4y_0077001	c4y_0300101	0.0138	0.2769	0.05	0.9602	0.0022	0.0048	0.0128	0.0224	1.72973	3.29412	0.00223939495048197	61299	71319	59772
c4y_0077001	c4y_0300201	0.2101	0.442	0.4754	0.6345	0.0025	0.0049	0.0128	0.0102	1.72973	1.39726	0.000375400372790706	61299	70932	59475
c4y_0077001	c4y_0300301	0.1833	0.2851	0.6428	0.5204	0.0243	0.0045	0.0128	0.023	1.72973	3.15068	0.0242148074680024	61299	71021	59546
c4y_0077001	c4y_0300401	0.413	0.3093	1.3355	0.1817	0.0287	0.0049	0.0128	0.021	1.72973	3	0.0255130402711546	61299	70753	59338
c4y_0077001	c4y_0300501	0.1083	0.3	0.3612	0.718	0.0175	0.0046	0.0128	0.0208	1.72973	3.05882	0.0179535964098786	61299	70787	59363
c4y_0077001	c4y_0300601	-0.0421	0.3063	-0.1374	0.8907	0.0242	0.0054	0.0128	0.0234	1.72973	3.34286	0.0280975714216	61299	70749	59333
c4y_0077001	c4y_0310101	0.2493	0.3323	0.7502	0.4532	0.017	0.0054	0.0128	0.0242	1.72973	3.36111	0.0147269648997616	61299	70959	59505
c4y_0077001	c4y_0310201	-0.1469	0.2981	-0.4927	0.6222	0.0068	0.0053	0.0128	0.0318	1.72973	4.24	0.0107255394030092	61299	71319	59772
c4y_0077001	c4y_0310301	0.6366	0.4944	1.2874	0.1979	0.0104	0.0052	0.0128	0.0176	1.72973	2.14634	0.00197957936462637	61299	71319	59772
c4y_0077001	c4y_0310401b	NA	NA	NA	NA	-0.0046	0.0051	0.0128	-0.0049	1.72973	-0.544444	NA	61299	65793	58646
c4y_0077001	c4y_0310501	0.4296	0.5435	0.7905	0.4292	0.0096	0.0051	0.0128	0.0093	1.72973	1	0.00599859148915721	61299	71319	59772
c4y_0077001	c4y_0310601	0.2579	0.7813	0.33	0.7414	0.0147	0.0047	0.0128	0.0044	1.72973	0.473118	0.01445000589965	61299	71319	59772
c4y_0077001	c4y_0310901b	0.6637	0.4875	1.3615	0.1734	0.008	0.0048	0.0128	0.0128	1.72973	1.52381	0.000172764800125275	61299	65761	58612
c4y_0077001	c4y_0320001	-0.6708	0.5159	-1.3003	0.1935	-0.0012	0.005	0.0128	0.0102	1.72973	1.36	0.00641105136853463	61299	71319	59772
c4y_0077001	c4y_0330001	-0.4897	0.408	-1.2001	0.2301	-0.0084	0.0043	0.0128	0.0128	1.72973	1.80282	-0.00306308199400786	61299	71319	59772
c4y_0077001	c4y_0330002	-0.3098	0.4261	-0.727	0.4672	-0.0067	0.0044	0.0128	0.0097	1.72973	1.12791	-0.00400454802366374	61299	71319	59772
c4y_0077001	c4y_0330101	0.5187	0.6335	0.8188	0.4129	0.0257	0.0045	0.0128	0.0055	1.72973	0.723684	0.0242995681406874	61299	71319	59772
c4y_0077001	c4y_0330201	-0.0512	0.2909	-0.176	0.8603	0.0409	0.0052	0.0128	0.0201	1.72973	2.61039	0.0468353630444869	61299	71319	59772
c4y_0077001	c4y_0340001	-0.8104	0.8529	-0.9501	0.342	-0.0201	0.0049	0.0128	0.0055	1.72973	0.774648	-0.0155775126722249	61299	71319	59772
c4y_0077001	c4y_0350001	0.6281	0.5014	1.2527	0.2103	0.0249	0.0052	0.0128	0.0112	1.72973	1.67164	0.0202670240954045	61299	71319	59772
c4y_0077001	c4y_0360001	-1	2.5377	-0.5191	0.6037	-0.0059	0.0049	0.0128	0.0024	1.72973	0.32	0.000781171420730018	61299	71319	59772
c4y_0077001	c4y_0380001	-0.792	0.5252	-1.5078	0.1316	0.0137	0.0052	0.0128	0.0126	1.72973	1.7027	0.0255835749368232	61299	70819	59383
c4y_0077001	c4y_0450001	0.6823	0.5132	1.3297	0.1836	0.0115	0.0052	0.0128	0.0126	1.72973	1.82609	0.0041861818476035	61299	70346	59007
c4y_0077001	c4y_0460001	-0.1449	0.3067	-0.4726	0.6365	0.0125	0.0052	0.0128	0.0238	1.72973	3.01266	0.0177339960777351	61299	61764	51689
c4y_0077001	c4y_0480001	-0.3718	0.2225	-1.6709	0.0947	-0.0281	0.0047	0.0128	0.0387	1.72973	5.16	-0.0235403412913853	61299	70697	59276
c4y_0077001	c4y_0490001_1	-0.243	0.3873	-0.6275	0.5303	0.0279	0.0046	0.0128	0.0125	1.72973	1.66667	0.0338036931551847	61299	68208	59535
c4y_0077001	c4y_0490001_2	-0.0545	0.4104	-0.1327	0.8944	-0.0296	0.0047	0.0128	0.0097	1.72973	1.34722	-0.0319012549005526	61299	68198	59529
c4y_0077001	c4y_0490001_3	0.9788	4.5039	0.2173	0.8279	0.0042	0.005	0.0128	0.0014	1.72973	0.208955	0.000421288587505768	61299	68202	59531
c4y_0077001	c4y_0500001	-0.2115	0.5428	-0.3896	0.6968	-0.0235	0.0049	0.0128	0.097	1.72973	1.13984	-0.0196850821300023	61299	71057	59564
c4y_0077001	c4y_0500101	-0.1279	0.2556	-0.5005	0.6167	-0.0214	0.0049	0.0128	0.1015	1.72973	1.31818	-0.0202844598887028	61299	71027	59545
c4y_0077001	c4y_asq_acomu	-0.3176	0.1904	-1.6682	0.0953	-0.015	0.0049	0.0128	0.058	1.72973	6.59091	-0.008063625820333	61299	70178	59881
c4y_0077001	c4y_asq_bgm	-0.6731	0.2405	-2.7983	0.0051	-0.0334	0.0048	0.0128	0.0502	1.72973	6.12195	-0.0201598663335288	61299	70178	59881
c4y_0077001	c4y_asq_cfm	-0.4966	0.24	-2.069	0.0385	-0.0038	0.005	0.0128	0.0527	1.72973	6.3494	0.00903335324079719	61299	70178	59881
c4y_0077001	c4y_asq_dproblem	-0.3524	0.248	-1.4211	0.1553	0.0028	0.0051	0.0128	0.0419	1.72973	5.2375	0.011569686831044	61299	68774	58818
c4y_0077001	c4y_asq_epersonal	-0.8471	0.3445	-2.4589	0.0139	-0.0295	0.0052	0.0128	0.0279	1.72973	3.44444	-0.0180728209584738	61299	64065	54836
c4y_0077001	c4y_asq_total	-0.4688	0.2141	-2.1897	0.0285	-0.0258	0.0054	0.0128	0.0553	1.72973	6.28409	-0.0158370092866172	61299	66813	59464
c4y_0077001	c4y_bmi	-0.0304	0.1119	-0.2715	0.786	-0.0082	0.0059	0.0128	0.2773	1.72973	16.7048	-0.00819502406711308	61299	65376	59440
c4y_0077001	c6m_0010201_1	0.5402	0.3659	1.4764	0.1398	0.0046	0.0045	0.0128	0.0218	1.72973	1.87931	-0.00410183674778884	61299	68351	59635
c4y_0077001	c6m_0010201_2	-0.2776	0.3714	-0.7474	0.4548	0.0024	0.0044	0.0128	0.016	1.72973	1.64948	0.0066738078398237	61299	68351	59635
c4y_0077001	c6m_0010201_3	-0.2637	0.8105	-0.3254	0.7449	-0.0084	0.0048	0.0128	0.0042	1.72973	0.466667	-0.00724570556959576	61299	68351	59635
c4y_0077001	c6m_0010201_5	0.1284	0.2889	0.4446	0.6566	-0.0049	0.0046	0.0128	0.0312	1.72973	2.88889	-0.00806222160717635	61299	68351	59635
c4y_0077001	c6m_0020001_1	-0.2681	0.3882	-0.6906	0.4898	0.0343	0.0056	0.0128	0.0142	1.72973	1.97222	0.0414033502652985	61299	68351	59635
c4y_0077001	c6m_0020001_2	-0.3402	0.8821	-0.3857	0.6997	9e-04	0.0053	0.0128	0.0029	1.72973	0.467742	0.00307375393039462	61299	68351	59635
c4y_0077001	c6m_0020001_3	0.5029	0.4149	1.212	0.2255	-0.0438	0.0051	0.0128	0.0132	1.72973	1.97015	-0.0547906109522906	61299	68351	59635
c4y_0077001	c6m_0040108b	NA	NA	NA	NA	-0.005	0.0049	0.0128	-0.0074	1.72973	-0.795699	NA	61299	67114	58638
c4y_0077001	c6m_0040109b	NA	NA	NA	NA	NA	NA	0.0128	3e-04	1.72973	0.0333333	NA	61299	66949	58499
c4y_0077001	c6m_0040110b	0.4372	0.3942	1.1092	0.2674	-0.0239	0.0051	0.0128	0.0225	1.72973	2.29592	-0.034009070039645	61299	68045	59393
c4y_0077001	c6m_0040111b	-0.8003	0.9995	-0.8007	0.4233	-0.0116	0.0052	0.0128	0.0059	1.72973	0.641304	-0.00570359422445109	61299	68149	59480
c4y_0077001	c6m_0070103_checked	-0.0048	0.111	-0.0433	0.9655	-0.0117	0.0058	0.0128	0.2189	1.72973	12.3672	-0.014347845394837	61299	70596	59881
c4y_0077001	c6m_0090001b	-0.5964	0.8781	-0.6792	0.497	0.0085	0.0049	0.0128	0.0033	1.72973	0.611111	0.0132426562572802	61299	67793	59175
c4y_0077001	c6m_0170001_1	-1	0.8504	-1.7119	0.0869	-0.0214	0.0054	0.0128	0.0062	1.72973	1.05085	-0.0103575643329754	61299	68351	59635
c4y_0077001	c6m_0170001_2	1	0.5782	1.9955	0.046	0.0185	0.0054	0.0128	0.0098	1.72973	1.66102	0.00723952898584224	61299	68351	59635
c4y_0077001	c6m_0180001_1	-0.2502	0.2279	-1.098	0.2722	0.014	0.0051	0.0128	0.0403	1.72973	5.30263	0.0214500348612492	61299	68351	59635
c4y_0077001	c6m_0180001_2	0.0854	0.3409	0.2505	0.8022	-0.0063	0.0055	0.0128	0.0164	1.72973	2.44776	-0.00819513769470843	61299	68351	59635
c4y_0077001	c6m_0180001_3	0.3821	0.3261	1.1715	0.2414	-0.0067	0.0049	0.0128	0.0213	1.72973	3.13235	-0.0138171896201214	61299	68351	59635
c4y_0077001	c6m_0220001_1	-0.4481	0.7013	-0.639	0.5228	0.0149	0.005	0.0128	0.0043	1.72973	0.796296	0.0196654870878267	61299	68351	59635
c4y_0077001	c6m_0380001_1	-0.0598	0.6995	-0.0855	0.9319	0.002	0.0049	0.0128	0.003	1.72973	0.566038	0.00256167572284464	61299	68351	59635
c4y_0077001	c6m_asq_acomu	0.5302	0.2986	1.7755	0.0758	-0.0079	0.0053	0.0128	0.028	1.72973	4	-0.0190802275090465	61299	70178	59881
c4y_0077001	c6m_asq_bgm	-0.1336	0.1588	-0.8415	0.4001	-0.0274	0.0055	0.0128	0.0818	1.72973	10.9067	-0.0269816323643802	61299	70178	59881
c4y_0077001	c6m_asq_cfm	-0.0699	0.1956	-0.3576	0.7206	-0.0315	0.005	0.0128	0.0476	1.72973	6.18182	-0.0338030986820978	61299	70178	59881
c4y_0077001	c6m_asq_dproblem	-0.2189	0.1889	-1.1592	0.2464	-0.0211	0.0057	0.0128	0.0617	1.72973	7.81013	-0.0176212895834216	61299	70178	59881
c4y_0077001	c6m_asq_epersonal	-0.2939	0.1863	-1.5776	0.1146	0.0024	0.0055	0.0128	0.0796	1.72973	9.82716	0.0126066524364693	61299	69759	59547
c4y_0077001	c6m_asq_total	-0.1185	0.1643	-0.7211	0.4708	-0.0248	0.0055	0.0128	0.0766	1.72973	9.34146	-0.0240744141688853	61299	66776	59435
c4y_0077001	c6m_bed_time	0.2275	0.3234	0.7034	0.4818	6e-04	0.0054	0.0128	0.0177	1.72973	2.85484	-0.00283700803214627	61299	63210	59229
c4y_0077001	c6m_bmi	-0.0117	0.1074	-0.1093	0.913	-0.0257	0.006	0.0128	0.2613	1.72973	18.2727	-0.0315967882965121	61299	66813	59464
c4y_0077001	c6m_nap_count	0.0792	0.3276	0.2419	0.8088	0.0044	0.0049	0.0128	0.0172	1.72973	3.07143	0.00357830213706197	61299	65763	59442
c4y_0077001	c6m_night_wake_up_count	0.2874	0.3035	0.947	0.3436	0.0202	0.0048	0.0128	0.0195	1.72973	3.36207	0.0173154113104423	61299	65763	59442
c4y_0077001	c6m_sleep_time_day	-0.2097	0.275	-0.7623	0.4459	-0.0053	0.0047	0.0128	0.0205	1.72973	3.53448	-0.00230256261834445	61299	65763	59442
c4y_0077001	c6m_sleep_time_night	-0.2789	0.2886	-0.9665	0.3338	-0.0259	0.0048	0.0128	0.0187	1.72973	2.92188	-0.0237233781676834	61299	65763	59442
c4y_0077001	c6m_total_sleep_time	-0.4326	0.3731	-1.1595	0.2463	-0.0212	0.0048	0.0128	0.0138	1.72973	2.3	-0.0171487685343136	61299	65550	59278
c4y_0077001	c6m_wake_up_time	-0.1317	0.1947	-0.6763	0.4988	0.0101	0.0042	0.0128	0.0394	1.72973	5.9697	0.0139372969989972	61299	63210	59229
c4y_0077001	c_hospital_kikan	0.3178	0.3515	0.9041	0.3659	0.0177	0.0054	0.0128	0.0146	1.72973	2.51724	0.0152515329572899	61299	70178	59881
c4y_0077001	c_tshfpb_010	-0.2314	0.1613	-1.4345	0.1514	-0.0127	0.0052	0.0128	0.1406	1.72973	6.63208	-0.00465810242121418	61299	70663	59250
c4y_0077001	cd	0.0342	0.1831	0.1866	0.852	-0.0055	0.0053	0.0128	0.072	1.72973	6	-0.00737869207226706	61299	70178	59881
c4y_0077001	childcare_facility_daycare_time_3y	0.3175	0.5741	0.5531	0.5802	-0.0195	0.0046	0.0128	0.0083	1.72973	0.783019	-0.0243581356106133	61299	65763	59442
c4y_0077001	childcare_facility_daycare_time_4y	NA	NA	NA	NA	NA	NA	0.0128	5e-04	1.72973	0.0694444	NA	61299	65763	59442
c4y_0077001	childcare_facility_starting_age	0.0117	0.5094	0.023	0.9817	0.0296	0.0049	0.0128	0.0107	1.72973	0.972727	0.0318540238672559	61299	65763	59442
c4y_0077001	constipation_3y	0.2344	0.2452	0.956	0.3391	0.0054	0.0049	0.0128	0.028	1.72973	3.94366	0.00135811413684565	61299	65763	59442
c4y_0077001	constipation_4y	0.2576	0.2337	1.1026	0.2702	0.0223	0.0048	0.0128	0.0332	1.72973	4.61111	0.0189457486032902	61299	65763	59442
c4y_0077001	constipation_cum_4y	0.28	0.2055	1.3624	0.1731	0.017	0.0047	0.0128	0.0485	1.72973	5.98765	0.0115372826893058	61299	65763	59442
c4y_0077001	constipation_severity_3y	-0.2036	0.2201	-0.9249	0.355	0.017	0.0048	0.0128	0.0363	1.72973	4.65385	0.0232210377871222	61299	64932	58734
c4y_0077001	constipation_severity_4y	0.2714	0.245	1.1076	0.268	0.0336	0.0048	0.0128	0.0324	1.72973	4.37838	0.0312174275212489	61299	65161	58926
c4y_0077001	dr0m_0020701_1	0.5051	0.4666	1.0826	0.279	-0.0071	0.0054	0.0128	0.0087	1.72973	1.58182	-0.0132493605908113	61299	70178	59881
c4y_0077001	dr0m_0020701_3	-0.5578	0.4056	-1.3753	0.169	0.0075	0.0056	0.0128	0.0126	1.72973	2.29091	0.015495478691167	61299	70178	59881
c4y_0077001	dr0m_bmi	-0.0141	0.1316	-0.1072	0.9146	-0.0138	0.0058	0.0128	0.1436	1.72973	13.0545	-0.0154951091228983	61299	66813	59464
c4y_0077001	dr1m_0040501b	-0.1207	0.3892	-0.31	0.7565	0.0041	0.0049	0.0128	0.009	1.72973	1.8	0.00593944750262389	61299	64404	56257
c4y_0077001	dr1m_bmi	0.035	0.1405	0.2493	0.8031	-0.0286	0.0051	0.0128	0.1023	1.72973	10.7684	-0.0340418459395972	61299	66813	59464
c4y_0077001	egg_allergy_1hy	0.4704	0.2974	1.5818	0.1137	0.1367	0.0047	0.0128	0.0172	1.72973	2.6875	0.140719441511717	61299	65376	59440
c4y_0077001	egg_allergy_2y	0.7805	0.316	2.4695	0.0135	0.1399	0.0047	0.0128	0.024	1.72973	3.80952	0.137854872067891	61299	65376	59440
c4y_0077001	egg_allergy_3y	0.3892	0.253	1.5386	0.1239	0.1385	0.0045	0.0128	0.0306	1.72973	4.56716	0.142909330361697	61299	65376	59440
c4y_0077001	egg_allergy_4y	0.3436	0.2572	1.3358	0.1816	0.1288	0.0045	0.0128	0.0247	1.72973	3.38356	0.133571721932316	61299	65376	59440
c4y_0077001	egg_allergy_cum_4y	0.5452	0.2416	2.2567	0.024	0.1887	0.0047	0.0128	0.0351	1.72973	4.28049	0.19891921335121	61299	62090	56595
c4y_0077001	egg_allergy_score_until_4yo	0.4567	0.1917	2.3823	0.0172	0.2406	0.0051	0.0128	0.0558	1.72973	5.58	0.25276843131331	61299	65376	59440
c4y_0077001	egg_allergy_score_until_4yo_positive	0.4819	0.2006	2.4018	0.0163	0.2328	0.0053	0.0128	0.052	1.72973	5.14851	0.243439378121268	61299	65376	59440
c4y_0077001	exclusive_breastfeeding_1y	-0.0564	0.2729	-0.2065	0.8364	0.0273	0.0049	0.0128	0.0262	1.72973	3.9697	0.0307939789682348	61299	65763	59442
c4y_0077001	febrile_convulsion_cum_4y	0.1625	0.182	0.8928	0.3719	0.0177	0.0056	0.0128	0.0888	1.72973	8.07273	0.0140992547041891	61299	65376	59440
c4y_0077001	feeding_type_yesterday_breast_feeding_count_1m	-0.0407	0.3209	-0.127	0.899	0.0334	0.0047	0.0128	0.0168	1.72973	2.84746	0.0362351721732952	61299	63210	59229
c4y_0077001	feeding_type_yesterday_formula_feeding_count_1m	0.2425	0.643	0.3772	0.706	-0.0117	0.0049	0.0128	0.0086	1.72973	0.754386	-0.0150010344192936	61299	63210	59229
c4y_0077001	fever_count_cum_2hy	-0.0805	0.2057	-0.3915	0.6954	0.0019	0.0045	0.0128	0.0463	1.72973	5.38372	0.00411429774636531	61299	65517	59244
c4y_0077001	fever_count_cum_2y	-0.0795	0.243	-0.3272	0.7435	-0.0039	0.0047	0.0128	0.036	1.72973	4.44444	-0.00252082159308724	61299	65763	59442
c4y_0077001	fever_over_39c_count_cum_2hy	-0.0418	0.2248	-0.1862	0.8523	0.0028	0.0044	0.0128	0.0364	1.72973	4.08989	0.00399150018030674	61299	65763	59442
c4y_0077001	fever_over_39c_count_cum_2y	0.0197	0.2493	0.0789	0.9371	-0.0049	0.0048	0.0128	0.0302	1.72973	3.82278	-0.00574489847997212	61299	65763	59442
c4y_0077001	first_vaccination_bcg	0.6301	0.7106	0.8867	0.3752	-0.0269	0.0053	0.0128	0.0051	1.72973	0.822581	-0.0341293669781031	61299	65763	59442
c4y_0077001	first_vaccination_dpt	NA	NA	NA	NA	NA	NA	0.0128	0.0012	1.72973	0.193548	NA	61299	65763	59442
c4y_0077001	first_vaccination_haemophilus_b_influenzae	NA	NA	NA	NA	NA	NA	0.0128	8e-04	1.72973	0.135593	NA	61299	65763	59442
c4y_0077001	first_vaccination_hbv	0.2085	0.3631	0.5743	0.5657	0.0239	0.0051	0.0128	0.015	1.72973	2.63158	0.0229583804657561	61299	65763	59442
c4y_0077001	first_vaccination_pneumococcus	NA	NA	NA	NA	0.0085	0.0047	0.0128	-0.0025	1.72973	-0.403226	NA	61299	65763	59442
c4y_0077001	first_vaccination_polio	NA	NA	NA	NA	-0.0145	0.0049	0.0128	-0.0064	1.72973	-1.12281	NA	61299	65763	59442
c4y_0077001	first_vaccination_rotavirus	0.2661	0.4813	0.553	0.5803	0.0409	0.005	0.0128	0.0073	1.72973	1.17742	0.0415318293654956	61299	65763	59442
c4y_0077001	fish_allergy_score_until_4yo_positive	0.9687	0.5588	1.7337	0.083	0.0877	0.0044	0.0128	0.0081	1.72973	1.55769	0.0844209076988525	61299	65376	59440
c4y_0077001	food_allergy_cum_4y	0.6832	0.2416	2.8281	0.0047	0.2374	0.0055	0.0128	0.0458	1.72973	4.77083	0.244460233087616	61299	64843	58971
c4y_0077001	food_allergy_cum_count_until_4yo	0.623	0.2339	2.663	0.0077	0.1992	0.0048	0.0128	0.0447	1.72973	4.96667	0.203702855595062	61299	64855	59044
c4y_0077001	food_allergy_egg_feeding_status_case_combined_1yh	0.6019	0.2382	2.527	0.0115	0.2023	0.0055	0.0128	0.0402	1.72973	4.46667	0.207990568340041	61299	64769	58983
c4y_0077001	food_allergy_egg_feeding_status_case_combined_2y	0.5775	0.2589	2.2305	0.0257	0.2024	0.0052	0.0128	0.0343	1.72973	4.34177	0.221993616906708	61299	57966	52719
c4y_0077001	food_allergy_egg_feeding_status_case_combined_3y	0.6229	0.2956	2.1071	0.0351	0.1799	0.0051	0.0128	0.0219	1.72973	2.60714	0.184758437209856	61299	65089	59191
c4y_0077001	food_allergy_egg_feeding_status_case_combined_4y	0.2932	0.3604	0.8136	0.4159	0.1758	0.0051	0.0128	0.0133	1.72973	1.77333	0.185829741751572	61299	65376	59440
c4y_0077001	food_allergy_fish_feeding_status_case_combined_1yh	NA	NA	NA	NA	0.068	0.0051	0.0128	-0.0077	1.72973	-1.30508	NA	61299	65376	59440
c4y_0077001	food_allergy_fish_feeding_status_case_combined_2y	-0.3124	0.7493	-0.4169	0.6768	0.0862	0.0052	0.0128	0.0034	1.72973	0.53125	0.0946728404373527	61299	65276	59369
c4y_0077001	food_allergy_fish_feeding_status_case_combined_3y	NA	NA	NA	NA	0.078	0.0041	0.0128	-0.0118	1.72973	-2.40816	NA	61299	64938	59053
c4y_0077001	food_allergy_fruit_feeding_status_case_combined_1yh	1	0.6722	1.7289	0.0838	0.0728	0.0043	0.0128	0.0068	1.72973	1.21429	0.0673518470578059	61299	65376	59440
c4y_0077001	food_allergy_fruit_feeding_status_case_combined_2y	0.6961	4.5238	0.1539	0.8777	0.0802	0.0048	0.0128	0.002	1.72973	0.3125	0.082620089186171	61299	65158	59261
c4y_0077001	food_allergy_fruit_feeding_status_case_combined_3y	NA	NA	NA	NA	0.074	0.0047	0.0128	-7e-04	1.72973	-0.107692	NA	61299	64929	59061
c4y_0077001	food_allergy_milk_feeding_status_case_combined_1yh	0.2486	0.3494	0.7114	0.4768	0.126	0.0055	0.0128	0.0113	1.72973	1.82258	0.133219518106722	61299	64768	58982
c4y_0077001	food_allergy_milk_feeding_status_case_combined_2y	0.4123	0.2778	1.4842	0.1378	0.1215	0.0048	0.0128	0.0185	1.72973	2.84615	0.12519377985647	61299	65178	59268
c4y_0077001	food_allergy_milk_feeding_status_case_combined_3y	0.1992	0.4102	0.4856	0.6272	0.1131	0.0053	0.0128	0.0097	1.72973	1.49231	0.119774872585768	61299	65141	59238
c4y_0077001	food_allergy_milk_feeding_status_case_combined_4y	0.6846	0.5671	1.2073	0.2273	0.1139	0.0052	0.0128	0.0075	1.72973	1.10294	0.115773411443256	61299	65376	59440
c4y_0077001	food_allergy_non_peanuts_nuts_feeding_status_case_combined_4y	1	0.848	1.7339	0.0829	0.1621	0.0048	0.0128	0.0075	1.72973	0.9375	0.159857627676987	61299	65376	59440
c4y_0077001	food_allergy_nuts_feeding_status_case_combined_1yh	0.5529	0.2493	2.2177	0.0266	0.1394	0.0047	0.0128	0.0278	1.72973	3.97143	0.15039056027312	61299	57865	52625
c4y_0077001	food_allergy_nuts_feeding_status_case_combined_2y	0.4241	0.2725	1.5566	0.1196	0.1597	0.005	0.0128	0.0206	1.72973	2.98551	0.167054608243262	61299	64521	58682
c4y_0077001	food_allergy_nuts_feeding_status_case_combined_3y	0.6294	0.2882	2.1837	0.029	0.1761	0.0055	0.0128	0.0233	1.72973	2.94937	0.179930488711277	61299	65376	59440
c4y_0077001	food_allergy_peanuts_feeding_status_case_combined_4y	1	0.6425	1.7717	0.0764	0.1749	0.0047	0.0128	0.0073	1.72973	1.01389	0.177048406869758	61299	65376	59440
c4y_0077001	food_allergy_score_cum_count_until_4yo	0.5381	0.1843	2.9192	0.0035	0.2796	0.0055	0.0128	0.064	1.72973	6.09524	0.294601748824785	61299	64853	59041
c4y_0077001	food_allergy_sesame_feeding_status_case_combined_1yh	0.3715	0.4898	0.7584	0.4482	0.0479	0.0046	0.0128	0.0083	1.72973	1.22059	0.0507759728598522	61299	58162	52897
c4y_0077001	food_allergy_sesame_feeding_status_case_combined_2y	NA	NA	NA	NA	0.0444	0.0046	0.0128	-0.0116	1.72973	-2	NA	61299	64549	58706
c4y_0077001	food_allergy_sesame_feeding_status_case_combined_3y	0.1863	0.7357	0.2533	0.8001	0.0366	0.0047	0.0128	0.0033	1.72973	0.540984	0.0380758060381448	61299	65376	59440
c4y_0077001	food_allergy_shellfish_feeding_status_case_combined_1yh	0.1741	0.2486	0.7001	0.4839	0.125	0.0052	0.0128	0.0297	1.72973	4.30435	0.132701440934728	61299	65207	59299
c4y_0077001	food_allergy_shellfish_feeding_status_case_combined_2y	0.2645	0.373	0.7089	0.4784	0.1337	0.0047	0.0128	0.0117	1.72973	1.82812	0.14100175509379	61299	65225	59322
c4y_0077001	food_allergy_shellfish_feeding_status_case_combined_3y	1	1.9222	0.5996	0.5488	0.1237	0.0054	0.0128	0.0023	1.72973	0.338235	0.12897650383518	61299	62797	57166
c4y_0077001	food_allergy_shellfish_feeding_status_case_combined_4y	0.7018	0.3123	2.2471	0.0246	0.1275	0.0048	0.0128	0.0249	1.72973	3.32	0.125631278580112	61299	65376	59440
c4y_0077001	food_allergy_soba_feeding_status_case_combined_1yh	0.5911	0.2762	2.1399	0.0324	0.1588	0.005	0.0128	0.0249	1.72973	3.95238	0.162117568185314	61299	64930	59067
c4y_0077001	food_allergy_soba_feeding_status_case_combined_2y	0.7072	0.3448	2.0508	0.0403	0.2023	0.0049	0.0128	0.0143	1.72973	2.2	0.209251155303296	61299	65006	59126
c4y_0077001	food_allergy_soba_feeding_status_case_combined_3y	0.8254	0.5665	1.457	0.1451	0.247	0.0055	0.0128	0.0059	1.72973	0.819444	0.25830329421647	61299	65376	59440
c4y_0077001	food_allergy_soba_feeding_status_case_combined_4y	0.6768	0.4001	1.6919	0.0907	0.2892	0.0051	0.0128	0.0094	1.72973	1.32394	0.30395376950206	61299	65376	59440
c4y_0077001	food_allergy_wheat_feeding_status_case_combined_1yh	0.7912	0.4742	1.6687	0.0952	0.0669	0.0045	0.0128	0.008	1.72973	1.45455	0.0641069358302099	61299	64926	59072
c4y_0077001	fruit_allergy_score_until_4yo_positive	0.3978	0.3624	1.0977	0.2723	0.101	0.0047	0.0128	0.0137	1.72973	2.20968	0.103672712138898	61299	65376	59440
c4y_0077001	ft1b_0080001	0.5165	0.2923	1.7669	0.0773	0.0203	0.0045	0.0128	0.0438	1.72973	3.68067	0.0103660054086517	61299	70596	59881
c4y_0077001	ft1b_0400001	0.0765	0.2628	0.2911	0.771	0.003	0.0052	0.0128	0.0545	1.72973	4.12879	0.00131989400880216	61299	70596	59881
c4y_0077001	ft1b_0410001	0.1259	0.2579	0.4882	0.6254	-0.0048	0.0052	0.0128	0.0599	1.72973	3.94079	-0.0090923953471102	61299	70596	59881
c4y_0077001	ft1b_0420001	0.1376	0.2824	0.4871	0.6262	-0.0084	0.0053	0.0128	0.0544	1.72973	3.62667	-0.0133091250197083	61299	70596	59881
c4y_0077001	ft1b_0430001	0.1253	0.2611	0.48	0.6312	-0.0122	0.0048	0.0128	0.0461	1.72973	3.17931	-0.0169478195104351	61299	70596	59881
c4y_0077001	ft1b_0440001	-0.2096	0.2595	-0.8074	0.4194	0.0018	0.0051	0.0128	0.053	1.72973	4.24	0.00769134300881114	61299	70596	59881
c4y_0077001	ft1b_0450001	0.1314	0.2581	0.509	0.6107	-0.0052	0.0049	0.0128	0.0486	1.72973	4.58491	-0.00927619318738845	61299	70596	59881
c4y_0077001	ft1b_0460001	-0.116	0.2483	-0.4673	0.6403	-0.0043	0.005	0.0128	0.0516	1.72973	4.96154	-0.00180101610754052	61299	70596	59881
c4y_0077001	ft1b_0470001b	NA	NA	NA	NA	0.0011	0.0055	0.0128	-0.0046	1.72973	-0.479167	NA	61299	66813	59464
c4y_0077001	ft1b_0480001	-0.0123	0.2683	-0.046	0.9633	-0.0134	0.005	0.0128	0.0568	1.72973	3.44242	-0.0149118553091158	61299	70596	59881
c4y_0077001	gastroenteritis_cum_2y	-0.2294	0.459	-0.4999	0.6171	0.0128	0.0053	0.0128	0.0158	1.72973	2.07895	0.0172005991118962	61299	64712	58878
c4y_0077001	hand_foot_and_mouth_disease_cum_2y	NA	NA	NA	NA	-0.005	0.0051	0.0128	-6e-04	1.72973	-0.0810811	NA	61299	63800	58064
c4y_0077001	hba1c_ngsp_early	-0.0579	0.1834	-0.3156	0.7523	-0.0267	0.0055	0.0128	0.0558	1.72973	6.2	-0.0261791508245713	61299	61862	61299
c4y_0077001	herpangina_cum_2y	-0.8936	0.6005	-1.488	0.1368	0.0201	0.0051	0.0128	0.0091	1.72973	1.26389	0.0314383082284128	61299	65052	59174
c4y_0077001	hg	-0.3486	0.2107	-1.654	0.0981	-0.0025	0.0052	0.0128	0.078	1.72973	1.93069	0.00867528396708975	61299	70178	59881
c4y_0077001	hsv_infection_cum_2y	1	2.412	0.7164	0.4737	3e-04	0.0054	0.0128	0.0026	1.72973	0.472727	-0.00972370162162621	61299	65163	59265
c4y_0077001	influenza_viral_infections_cum_4y	0.3784	0.2911	1.2998	0.1937	-0.0137	0.0049	0.0128	0.0286	1.72973	3.91781	-0.0225182693612252	61299	63328	57630
c4y_0077001	intellectual_and_developmental_disability_including_language_delay_cum_4y	NA	NA	NA	NA	NA	NA	0.0128	2e-04	1.72973	0.030303	NA	61299	65121	59223
c4y_0077001	isacc_modified_current_runny_nose_autumn_2y	0.239	1.5855	0.1508	0.8802	0.0235	0.005	0.0128	0.0014	1.72973	0.237288	0.0257090003786766	61299	54427	51149
c4y_0077001	isacc_modified_current_runny_nose_autumn_3y	0.2938	0.766	0.3836	0.7013	0.023	0.0051	0.0128	0.0039	1.72973	0.590909	0.0222824886920833	61299	63210	59229
c4y_0077001	isacc_modified_current_runny_nose_autumn_4y	NA	NA	NA	NA	0.0418	0.005	0.0128	-0.0066	1.72973	-1.06452	NA	61299	59247	58748
c4y_0077001	isacc_modified_current_runny_nose_nonpollen_season_2y	NA	NA	NA	NA	NA	NA	0.0128	5e-04	1.72973	0.0746269	NA	61299	63210	59229
c4y_0077001	isacc_modified_current_runny_nose_nonpollen_season_3y	NA	NA	NA	NA	0.0304	0.0047	0.0128	-0.0024	1.72973	-0.393443	NA	61299	61862	61299
c4y_0077001	isacc_modified_current_runny_nose_nonpollen_season_4y	NA	NA	NA	NA	NA	NA	0.0128	0.001	1.72973	0.149254	NA	61299	61862	61299
c4y_0077001	isacc_modified_current_runny_nose_pollen_season_2y	NA	NA	NA	NA	NA	NA	0.0128	6e-04	1.72973	0.0983607	NA	61299	63210	59229
c4y_0077001	isacc_modified_current_runny_nose_pollen_season_3y	0.7977	0.7493	1.0645	0.2871	0.0523	0.0047	0.0128	0.0055	1.72973	0.833333	0.0487181014065643	61299	63210	59229
c4y_0077001	isacc_modified_current_runny_nose_pollen_season_4y	1	0.6368	1.6092	0.1076	0.0582	0.0051	0.0128	0.0103	1.72973	1.43056	0.0472454625435161	61299	61862	61299
c4y_0077001	isacc_modified_current_runny_nose_spring_2y	1	2.5749	0.5187	0.604	0.0296	0.0048	0.0128	0.0019	1.72973	0.301587	0.024704230357168	61299	63210	59229
c4y_0077001	isacc_modified_current_runny_nose_spring_3y	1	1.8579	0.7448	0.4564	0.0521	0.0052	0.0128	0.0027	1.72973	0.428571	0.0469851676405642	61299	63210	59229
c4y_0077001	isacc_modified_current_runny_nose_spring_4y	1	0.7663	1.6515	0.0986	0.0641	0.005	0.0128	0.0091	1.72973	1.28169	0.0512985545489597	61299	61862	61299
c4y_0077001	isacc_modified_current_runny_nose_summer_2y	NA	NA	NA	NA	0.0223	0.0047	0.0128	-7e-04	1.72973	-0.118644	NA	61299	63210	59229
c4y_0077001	isacc_modified_current_runny_nose_summer_3y	0.8223	1.5358	0.5354	0.5924	0.0303	0.0051	0.0128	0.0024	1.72973	0.358209	0.0274957076441706	61299	63210	59229
c4y_0077001	isacc_modified_current_runny_nose_summer_4y	NA	NA	NA	NA	0.0498	0.0046	0.0128	-3e-04	1.72973	-0.0379747	NA	61299	61862	61299
c4y_0077001	isacc_modified_current_runny_nose_winter_2y	0.8197	0.7985	1.0265	0.3046	0.0114	0.0043	0.0128	0.0049	1.72973	0.742424	0.00553828107171251	61299	63210	59229
c4y_0077001	isacc_modified_current_runny_nose_winter_3y	NA	NA	NA	NA	0.028	0.0046	0.0128	-9e-04	1.72973	-0.160714	NA	61299	63210	59229
c4y_0077001	isacc_modified_current_runny_nose_winter_4y	NA	NA	NA	NA	0.0306	0.0048	0.0128	-0.0038	1.72973	-0.535211	NA	61299	61862	61299
c4y_0077001	kawasaki_disease_cum_4y	NA	NA	NA	NA	0.0059	0.0048	0.0128	-6e-04	1.72973	-0.0967742	NA	61299	65376	59440
c4y_0077001	length_of_labor	0.1928	0.2508	0.7687	0.4421	0.0425	0.0051	0.0128	0.0336	1.72973	4.73239	0.042382792142385	61299	65763	59442
c4y_0077001	low_birth_weight	0.035	0.227	0.1543	0.8774	0.003	0.0051	0.0128	0.0312	1.72973	4.8	0.00256141195616804	61299	65763	59442
c4y_0077001	lower_respiratory_tract_infection_cum_2y	0.031	0.2786	0.1113	0.9113	0.0027	0.005	0.0128	0.0186	1.72973	2.58333	0.00244505603441376	61299	64868	59015
c4y_0077001	m0mb_0410001	0.2298	0.2049	1.1215	0.2621	-0.0241	0.0056	0.0128	0.0693	1.72973	6.41667	-0.0347611300077863	61299	70596	59881
c4y_0077001	m0mb_0420001	0.3295	0.2298	1.4341	0.1515	-0.021	0.0057	0.0128	0.0712	1.72973	6.47273	-0.0345213133108785	61299	70310	59659
c4y_0077001	m0mb_0430001	0.0789	0.1735	0.4546	0.6494	-0.0092	0.0057	0.0128	0.062	1.72973	4.46043	-0.0128127528171136	61299	70596	59881
c4y_0077001	m0mb_0450001	-0.3376	0.2896	-1.1659	0.2437	-0.0166	0.0049	0.0128	0.0209	1.72973	3.16667	-0.0129324819905566	61299	70596	59881
c4y_0077001	m0mb_0460001	-0.361	0.2902	-1.244	0.2135	-0.0116	0.0051	0.0128	0.0224	1.72973	3.5	-0.00674953809465442	61299	70596	59881
c4y_0077001	m0mb_0480001	0.1577	0.1997	0.7901	0.4295	-0.0214	0.0054	0.0128	0.0638	1.72973	6.44444	-0.0291419664450679	61299	70596	59881
c4y_0077001	m1m_0030001_1	NA	NA	NA	NA	NA	NA	0.0128	0.0011	1.72973	0.186441	NA	61299	70178	59881
c4y_0077001	m1m_0030001_2	0.9719	0.567	1.714	0.0865	0.0139	0.0049	0.0128	0.0098	1.72973	1.46269	0.00438916987220397	61299	70178	59881
c4y_0077001	m1m_0030001_3	NA	NA	NA	NA	-0.0137	0.0048	0.0128	-0.0104	1.72973	-1.92593	NA	61299	70178	59881
c4y_0077001	m1m_0040001_1	-0.3429	0.3128	-1.0961	0.273	-0.0268	0.0047	0.0128	0.0166	1.72973	2.72131	-0.0247194547547559	61299	70178	59881
c4y_0077001	m1m_0040001_2	-1	1.7901	-0.5784	0.563	0.0198	0.005	0.0128	0.0022	1.72973	0.431373	0.0273874391499582	61299	70178	59881
c4y_0077001	m1m_0040001_4	0.4814	0.339	1.4201	0.1556	0.0202	0.0048	0.0128	0.0173	1.72973	2.74603	0.0151903249312706	61299	70178	59881
c4y_0077001	m1m_0040001_6	NA	NA	NA	NA	-0.0051	0.0049	0.0128	-0.0088	1.72973	-1.76	NA	61299	70178	59881
c4y_0077001	m1m_0250001_1	-0.6992	0.4006	-1.7454	0.0809	-0.034	0.0048	0.0128	0.0132	1.72973	2.09524	-0.0281821315181334	61299	68351	59635
c4y_0077001	m1m_0250001_2	0.8618	0.4958	1.7382	0.0822	0.0327	0.0048	0.0128	0.0101	1.72973	1.60317	0.0259920911151995	61299	68351	59635
c4y_0077001	m1m_0250001_3	-0.728	1.4419	-0.5049	0.6137	-2e-04	0.005	0.0128	0.0035	1.72973	0.603448	0.00469393064985019	61299	68351	59635
c4y_0077001	m1m_0260001_1	0.1121	0.4367	0.2566	0.7975	-0.0153	0.0045	0.0128	0.0079	1.72973	1.36207	-0.0179197128592588	61299	68351	59635
c4y_0077001	m1m_0260001_2	-0.2914	0.5216	-0.5587	0.5764	0.0164	0.0045	0.0128	0.0055	1.72973	0.901639	0.0204329738729631	61299	68351	59635
c4y_0077001	m1m_bed_time	NA	NA	NA	NA	NA	NA	0.0128	2e-04	1.72973	0.0350877	NA	61299	63210	59229
c4y_0077001	m1m_nap_count	-0.1894	0.24	-0.789	0.4301	0.012	0.0047	0.0128	0.0286	1.72973	4.4	0.016740113017014	61299	61586	57741
c4y_0077001	m1m_night_wake_up_count	-0.1143	0.264	-0.4329	0.6651	0.0055	0.0052	0.0128	0.0238	1.72973	3.83871	0.00979777722114717	61299	36752	34244
c4y_0077001	m1m_sleep_time_day	-0.2784	0.2173	-1.2811	0.2001	-0.0303	0.0052	0.0128	0.0395	1.72973	6.69492	-0.0268465340537473	61299	60769	57074
c4y_0077001	m1m_sleep_time_night	-0.192	0.337	-0.5696	0.569	-0.0299	0.0046	0.0128	0.0141	1.72973	2.2381	-0.0293746638941941	61299	62609	58694
c4y_0077001	m1m_total_sleep_time	-0.3231	0.2578	-1.2534	0.2101	-0.0371	0.0048	0.0128	0.028	1.72973	4.66667	-0.0335593738905601	61299	63210	59229
c4y_0077001	m1m_wake_up_time	-0.045	0.2939	-0.1532	0.8783	-0.0127	0.005	0.0128	0.0249	1.72973	3.19231	-0.0127866263686531	61299	63195	59215
c4y_0077001	mbpfas0001b	-0.599	0.7997	-0.749	0.4539	0.0019	0.0047	0.0128	0.0136	1.72973	0.660194	0.010094946993069	61299	65733	58589
c4y_0077001	mbpfas0007	-0.3354	1.211	-0.277	0.7818	0.0021	0.0048	0.0128	0.0067	1.72973	0.345361	0.00546292094323708	61299	69905	59675
c4y_0077001	mbpfas0009	0.4201	0.3663	1.1468	0.2515	0.0231	0.0048	0.0128	0.054	1.72973	2.45455	0.0147919812021958	61299	69899	59673
c4y_0077001	mbpfas0013	0.1545	0.3587	0.4308	0.6666	0.0179	0.005	0.0128	0.0495	1.72973	2.25	0.0162542650532037	61299	69921	59686
c4y_0077001	mbpfas0017	-0.1782	0.3202	-0.5566	0.5778	0.0206	0.0049	0.0128	0.0561	1.72973	2.55	0.0286964179121624	61299	67798	57927
c4y_0077001	mbpfas0021	-0.2828	0.6427	-0.4401	0.6599	0.014	0.005	0.0128	0.0148	1.72973	0.714976	0.0197560873452912	61299	67700	57846
c4y_0077001	mbpfas0025	NA	NA	NA	NA	0.0167	0.0051	0.0128	-0.001	1.72973	-0.046729	NA	61299	67822	57944
c4y_0077001	mbpfas0029	-0.2221	0.4285	-0.5184	0.6042	0.0095	0.0053	0.0128	0.0334	1.72973	1.63725	0.0153634723342489	61299	69987	59742
c4y_0077001	mbpfas0039b	NA	NA	NA	NA	NA	NA	0.0128	0.0042	1.72973	0.214286	NA	61299	65818	58660
c4y_0077001	mbpfas0041	NA	NA	NA	NA	NA	NA	0.0128	0.0047	1.72973	0.20524	NA	61299	69842	59616
c4y_0077001	mbpfas0045	NA	NA	NA	NA	0.022	0.0049	0.0128	-0.008	1.72973	-0.451977	NA	61299	69820	59598
c4y_0077001	mbpfas0047	0.0549	0.3432	0.1601	0.8728	0.0264	0.0051	0.0128	0.0515	1.72973	2.48792	0.0285149468097958	61299	69759	59525
c4y_0077001	mbpfas0053b	0.1102	0.4667	0.236	0.8134	-0.0048	0.0045	0.0128	0.0222	1.72973	1.21978	-0.00717967090781286	61299	65865	58695
c4y_0077001	mbpfas0067b	0.2544	0.4278	0.5946	0.5521	-0.0076	0.005	0.0128	0.0296	1.72973	1.5914	-0.0134484749007889	61299	66144	58937
c4y_0077001	mbpfas0073	0.0369	0.2857	0.1293	0.8971	-0.0051	0.0049	0.0128	0.0626	1.72973	2.69828	-0.00690051020287321	61299	69954	59705
c4y_0077001	milk_allergy_1hy	0.046	0.3342	0.1377	0.8905	0.0869	0.0051	0.0128	0.0138	1.72973	2.15625	0.093178001195814	61299	65376	59440
c4y_0077001	milk_allergy_2y	0.5444	0.3984	1.3664	0.1718	0.081	0.005	0.0128	0.0113	1.72973	1.79365	0.080703556828074	61299	65361	59425
c4y_0077001	milk_allergy_3y	-0.0243	1.1371	-0.0214	0.9829	0.0902	0.0053	0.0128	0.0017	1.72973	0.288136	0.0969278043429505	61299	65295	59375
c4y_0077001	milk_allergy_cum_4y	0.3863	0.2976	1.2978	0.1943	0.1075	0.005	0.0128	0.0203	1.72973	3.02985	0.116141348907148	61299	58660	53520
c4y_0077001	milk_allergy_score_until_4yo	0.5206	0.2445	2.1292	0.0332	0.1482	0.0051	0.0128	0.0317	1.72973	4.28378	0.150709174058278	61299	65376	59440
c4y_0077001	milk_allergy_score_until_4yo_positive	0.5159	0.2552	2.0214	0.0432	0.1453	0.005	0.0128	0.0309	1.72973	4.06579	0.147720989429417	61299	65376	59440
c4y_0077001	mn	0.0354	0.1757	0.2016	0.8403	-0.0061	0.0054	0.0128	0.0781	1.72973	4.91195	-0.00817688144292595	61299	70178	59881
c4y_0077001	mt1b_0020001	0.4024	0.2632	1.5293	0.1262	0.0233	0.0051	0.0128	0.0349	1.72973	4.30864	0.0174326189290722	61299	70178	59881
c4y_0077001	mt1b_0020101	0.3174	0.2637	1.2037	0.2287	0.0236	0.005	0.0128	0.0332	1.72973	4.25641	0.0197618961133744	61299	70178	59881
c4y_0077001	mt1b_0030001	0.417	0.2893	1.4415	0.1494	0.0163	0.0051	0.0128	0.0286	1.72973	3.575	0.0100841086772708	61299	70178	59881
c4y_0077001	mt1b_0030101	0.5015	0.2942	1.7047	0.0882	0.0148	0.0052	0.0128	0.0294	1.72973	3.58537	0.00662200303935788	61299	70178	59881
c4y_0077001	mt1b_0040001b	0.418	0.3324	1.2574	0.2086	-0.0014	0.0047	0.0128	0.015	1.72973	2.58621	-0.00740157934305024	61299	66813	59464
c4y_0077001	mt1b_0040101b	0.4784	0.3508	1.364	0.1726	-0.002	0.0047	0.0128	0.0141	1.72973	2.35	-0.00869637980136749	61299	66813	59464
c4y_0077001	mt1b_0050001	0.4191	0.2688	1.559	0.119	0.0252	0.0051	0.0128	0.0302	1.72973	4.50746	0.0197881118844015	61299	70178	59881
c4y_0077001	mt1b_0050101	0.4001	0.2693	1.4858	0.1373	0.0244	0.0051	0.0128	0.03	1.72973	4.34783	0.0192990329950321	61299	70178	59881
c4y_0077001	mt1b_0060001	0.0981	0.2767	0.3546	0.7229	0.0202	0.0046	0.0128	0.02	1.72973	2.85714	0.020898592191779	61299	70178	59881
c4y_0077001	mt1b_0060101	0.0826	0.2875	0.2875	0.7738	0.0198	0.0048	0.0128	0.0191	1.72973	2.72857	0.0207263607222354	61299	70178	59881
c4y_0077001	mt1b_0080001	0.4291	0.2206	1.9457	0.0517	0.0335	0.0052	0.0128	0.0576	1.72973	6.32967	0.0259622923010041	61299	70178	59881
c4y_0077001	mt1b_0100101	-0.1833	0.2011	-0.9114	0.3621	0.0047	0.0052	0.0128	0.0571	1.72973	3.48171	0.010472109937784	61299	70178	59881
c4y_0077001	mt1b_0100201	0.0178	0.1923	0.0928	0.9261	0.0018	0.005	0.0128	0.055	1.72973	6.11111	0.00155225472655967	61299	70178	59881
c4y_0077001	mt1b_0100301	-0.1583	0.2498	-0.6337	0.5263	0.0114	0.0053	0.0128	0.034	1.72973	4.72222	0.0161681985139716	61299	70178	59881
c4y_0077001	mt1b_0100401	-0.1447	0.2371	-0.6102	0.5417	0.0132	0.0053	0.0128	0.039	1.72973	5.34247	0.0181631548984946	61299	70178	59881
c4y_0077001	mt1b_0100501	-0.1523	0.1791	-0.8502	0.3952	0.0148	0.0052	0.0128	0.0606	1.72973	5.66355	0.0212380761099498	61299	70178	59881
c4y_0077001	mt1b_0100601	-0.1927	0.1864	-1.0336	0.3013	0.0132	0.005	0.0128	0.0596	1.72973	5.51852	0.0205295593486999	61299	70178	59881
c4y_0077001	mt1b_0100701	-0.056	0.1856	-0.3015	0.763	4.2716e-05	0.005	0.0128	0.0456	1.72973	5.92208	0.00144231640957941	61299	69309	59151
c4y_0077001	mt1b_0100801	-0.0013	0.1461	-0.0088	0.9929	-0.0125	0.0052	0.0128	0.0914	1.72973	7.87931	-0.014432875836635	61299	69920	59674
c4y_0077001	mt1b_0200101	-0.0715	0.1839	-0.3889	0.6973	0.0079	0.0049	0.0128	0.0567	1.72973	5.0177	0.0109752250850802	61299	69935	59695
c4y_0077001	mt1b_0200201	-0.0838	0.1778	-0.4712	0.6375	-0.0097	0.0049	0.0128	0.0537	1.72973	4.92661	-0.00875169424738195	61299	69685	59495
c4y_0077001	mt1b_0200301	0.4247	0.2508	1.6929	0.0905	-0.0019	0.0054	0.0128	0.0432	1.72973	4.69565	-0.0124181958737041	61299	70038	59791
c4y_0077001	mt1b_0200401	0.4724	0.2317	2.0385	0.0415	0.0014	0.005	0.0128	0.0552	1.72973	5.52	-0.0114050682023103	61299	69125	59088
c4y_0077001	mt1b_0200501	0.2515	0.316	0.7961	0.426	-0.0037	0.005	0.0128	0.026	1.72973	1.9697	-0.00881452115097549	61299	70050	59788
c4y_0077001	mt1b_0400001	0.1848	0.1987	0.9301	0.3523	-0.0075	0.0054	0.0128	0.0725	1.72973	6.90476	-0.0144787167926388	61299	69946	59709
c4y_0077001	mt1b_0410001	0.1668	0.1978	0.8433	0.3991	-0.008	0.0055	0.0128	0.0631	1.72973	6.8587	-0.0140867156873129	61299	70249	59608
c4y_0077001	mt1b_0420001	0.1442	0.221	0.6522	0.5143	-0.0069	0.0052	0.0128	0.0587	1.72973	6.52222	-0.0127791525984872	61299	56798	48665
c4y_0077001	mt1b_0430001	-0.0569	0.1872	-0.3042	0.761	-0.0058	0.0055	0.0128	0.058	1.72973	4.87395	-0.00499966200618883	61299	70596	59881
c4y_0077001	mt1b_0440001	0.1413	0.21	0.673	0.501	-0.0065	0.0054	0.0128	0.0611	1.72973	6.17172	-0.0115214641917597	61299	70596	59881
c4y_0077001	mt1b_0450001	-0.3656	0.2566	-1.4249	0.1542	0.0095	0.0048	0.0128	0.029	1.72973	4.14286	0.0178540123396005	61299	70596	59881
c4y_0077001	mt1b_0460001	-0.3833	0.2594	-1.478	0.1394	0.0207	0.0054	0.0128	0.0312	1.72973	4.52174	0.0310854876805703	61299	70596	59881
c4y_0077001	mt1b_0470001	NA	NA	NA	NA	0.0046	0.0052	0.0128	-0.0051	1.72973	-0.87931	NA	61299	70596	59881
c4y_0077001	mt1b_0480001	0.0883	0.1952	0.4522	0.6511	-0.0088	0.0054	0.0128	0.0615	1.72973	5.6422	-0.0126174806934326	61299	70596	59881
c4y_0077001	mt1u_0010001	-0.2176	0.3375	-0.6446	0.5192	0.0097	0.0049	0.0128	0.0165	1.72973	2.79661	0.0140239231557998	61299	70596	59881
c4y_0077001	mt1u_0020001	-0.1039	0.3648	-0.2849	0.7757	-0.0021	0.0049	0.0128	0.013	1.72973	2.13115	-0.000979360833424105	61299	70596	59881
c4y_0077001	mt2b_0410001	0.4401	0.2193	2.0067	0.0448	-0.013	0.0055	0.0128	0.0775	1.72973	6.73913	-0.0294904725978808	61299	70596	59881
c4y_0077001	mt2b_0420001	0.5375	0.2596	2.0709	0.0384	-0.0151	0.0057	0.0128	0.0791	1.72973	6.76068	-0.0353354002521987	61299	70596	59881
c4y_0077001	mt2b_0430001	0.1587	0.1656	0.9586	0.3377	-0.0101	0.005	0.0128	0.0853	1.72973	5.29814	-0.0171947684458146	61299	70596	59881
c4y_0077001	mt2b_0450001	0.0386	0.1862	0.2074	0.8357	0.0029	0.005	0.0128	0.0514	1.72973	6.425	0.00226903736222211	61299	70596	59881
c4y_0077001	mt2b_0460001	-0.199	0.1975	-1.0076	0.3136	0.0177	0.0053	0.0128	0.0452	1.72973	5.38095	0.0249584572530733	61299	70596	59881
c4y_0077001	mt2b_0480001	0.4088	0.2279	1.7942	0.0728	-0.0172	0.0054	0.0128	0.0758	1.72973	5.57353	-0.0331651931923383	61299	70186	59550
c4y_0077001	mt2b_0490001	-0.2454	0.2373	-1.0341	0.3011	0.0412	0.0046	0.0128	0.0271	1.72973	3.56579	0.0510182863418583	61299	69944	59384
c4y_0077001	mt2u_0010001	-0.262	0.2648	-0.9896	0.3224	-0.0016	0.0045	0.0128	0.0227	1.72973	3.72131	0.00275726906532628	61299	70596	59881
c4y_0077001	mt2u_0020001	-0.1885	0.258	-0.7308	0.4649	-0.0118	0.0045	0.0128	0.0228	1.72973	3.8	-0.00991961344790317	61299	70596	59881
c4y_0077001	mumps_cum_4y	-0.558	0.8296	-0.6726	0.5012	-0.0069	0.0045	0.0128	0.0044	1.72973	0.594595	-0.00322331311641909	61299	65500	59218
c4y_0077001	mycotic_or_fungal_infection_cum_2y	0.547	0.594	0.9208	0.3571	0.0097	0.0045	0.0128	0.0053	1.72973	0.929825	0.00589195266256108	61299	65161	59266
c4y_0077001	nuts_allergy_score_until_4yo_positive	1	0.6547	1.8198	0.0688	0.1088	0.0055	0.0128	0.0098	1.72973	1.44118	0.103701130841618	61299	65376	59440
c4y_0077001	otitis_media_cum_2y	0.0736	0.2856	0.2576	0.7967	-0.0063	0.0049	0.0128	0.0243	1.72973	3.68182	-0.00818189444179448	61299	64861	59009
c4y_0077001	out_of_night_diapers_age_4y	0.5528	0.3731	1.4814	0.1385	0.0238	0.0048	0.0128	0.0304	1.72973	2.15603	0.0132920787597607	61299	61862	61299
c4y_0077001	participant_reported_food_allergy_cum_4y	0.6488	0.2405	2.6977	0.007	0.2005	0.0049	0.0128	0.0429	1.72973	4.71429	0.204633338561022	61299	64853	59042
c4y_0077001	pb	0.1741	0.2173	0.8012	0.423	-0.0224	0.0045	0.0128	0.0508	1.72973	6.51282	-0.0299319378411095	61299	70178	59881
c4y_0077001	peanuts_allergy_score_4yo_positive	1	4.807	0.2796	0.7798	0.0878	0.0053	0.0128	0.0018	1.72973	0.28125	0.0876989444595249	61299	65376	59440
c4y_0077001	premature_birth	-0.0385	0.4162	-0.0926	0.9263	-0.0012	0.0054	0.0128	0.0091	1.72973	1.56897	-0.000875833102539025	61299	65763	59442
c4y_0077001	psychomotor_developmental_delay_cum_4y	NA	NA	NA	NA	0.0077	0.0052	0.0128	-0.0018	1.72973	-0.295082	NA	61299	65546	59262
c4y_0077001	roseola_infantum_cum_2y	0.7747	0.4589	1.6882	0.0914	-0.028	0.0048	0.0128	0.0126	1.72973	2	-0.0402158914293484	61299	65112	59228
c4y_0077001	rsv_infection_cum_2y	-0.2508	0.2112	-1.1874	0.2351	-0.0073	0.005	0.0128	0.0361	1.72973	5.30882	-0.00245403235350733	61299	65164	59264
c4y_0077001	sccon003	0.232	0.1821	1.2744	0.2025	-0.0387	0.0053	0.0128	0.0704	1.72973	8.38095	-0.0515183962599111	61299	70178	59881
c4y_0077001	sccon005	-0.1461	0.2366	-0.6176	0.5368	-0.0053	0.0048	0.0128	0.0252	1.72973	3.76119	-0.00324997375602345	61299	69945	59710
c4y_0077001	se	-0.0983	0.1872	-0.5251	0.5995	-0.0055	0.0054	0.0128	0.0628	1.72973	1.82558	-0.00338675778043751	61299	69564	59417
c4y_0077001	shellfish_allergy_score_until_4yo_positive	1	1.843	0.7532	0.4514	0.0974	0.0048	0.0128	0.0027	1.72973	0.442623	0.0963201725802964	61299	65376	59440
c4y_0077001	soba_allergy_score_until_4yo_positive	0.4373	0.3951	1.1069	0.2683	0.0678	0.0049	0.0128	0.0105	1.72973	1.75	0.0679300069209235	61299	65376	59440
c4y_0077001	soybean_allergy_score_until_4yo_positive	0.6815	0.5154	1.3223	0.1861	0.0818	0.0049	0.0128	0.0084	1.72973	1.29231	0.080909737668923	61299	65376	59440
c4y_0077001	streptococcus_pyogenes_cum_4y	-0.4388	0.6185	-0.7096	0.478	0.0307	0.0052	0.0128	0.0062	1.72973	0.984127	0.0370701195712821	61299	64852	58998
c4y_0077001	ucbb_0080001b	-0.0677	0.2345	-0.2886	0.7729	0.0142	0.0052	0.0128	0.029	1.72973	4.83333	0.0169537172999883	61299	66696	59365
c4y_0077001	ucbb_0410001	0.1911	0.1127	1.6962	0.0899	0.012	0.0063	0.0128	0.3582	1.72973	8.3109	0.000305299045950556	61299	70596	59881
c4y_0077001	ucbb_0420001	0.2325	0.123	1.8906	0.0587	0.012	0.0063	0.0128	0.3484	1.72973	7.81166	-0.00292185254971795	61299	70596	59881
c4y_0077001	ucbb_0430001	0.1577	0.1177	1.3396	0.1804	0.0117	0.0057	0.0128	0.2981	1.72973	4.26466	0.00373845857493057	61299	70596	59881
c4y_0077001	ucbb_0450001	0.0686	0.1399	0.4903	0.6239	-6e-04	0.0052	0.0128	0.0986	1.72973	10.9556	-0.00328222977276906	61299	70596	59881
c4y_0077001	ucbb_0460001	-0.1238	0.1418	-0.8729	0.3827	0.0021	0.0051	0.0128	0.0956	1.72973	10.5055	0.00702477245376304	61299	70596	59881
c4y_0077001	ucbb_0480001	0.2055	0.1191	1.7246	0.0846	0.009	0.0063	0.0128	0.3442	1.72973	7.23109	-0.00466448774249452	61299	70596	59881
c4y_0077001	upper_respiratory_tract_infection_cum_2y	0.2948	0.3185	0.9258	0.3546	0.0556	0.0051	0.0128	0.018	1.72973	2.64706	0.0557563748094071	61299	64952	59090
c4y_0077001	urinary_tract_infections_cum_4y	NA	NA	NA	NA	0.0078	0.0044	0.0128	-0.0027	1.72973	-0.442623	NA	61299	64642	58820
c4y_0077001	urticaria_cum_4y	0.5349	0.4128	1.2958	0.195	0.0614	0.0048	0.0128	0.0121	1.72973	1.77941	0.0595710102190566	61299	65148	59251
c4y_0077001	varicella_cum_4y	-0.2851	0.6377	-0.447	0.6548	-0.0163	0.005	0.0128	0.0045	1.72973	0.642857	-0.0153463064245413	61299	65201	59301
c4y_0077001	wheat_allergy_score_until_4yo_positive	0.5383	0.2663	2.0209	0.0433	0.0967	0.0047	0.0128	0.0305	1.72973	4.55224	0.0943987570877962	61299	65376	59440
c4y_0077101	BMI	0.1114	0.1916	0.5815	0.5609	-0.008	0.0068	0.0048	0.1732	0.761905	19.4607	-0.0123602962346705	61862	163835	0
c4y_0077101	adenovirus_infection_cum_2y	0.0122	0.4791	0.0254	0.9797	0.0016	0.0047	0.0048	0.0171	0.761905	2.71429	0.00161576491755525	61296	64952	59088
c4y_0077101	allergic_conjunctivitis_cum_4y	0.3469	0.5591	0.6205	0.535	0.0337	0.0049	0.0048	0.0162	0.761905	2.28169	0.033181374201553	61296	65376	59438
c4y_0077101	allergic_conjunctivitis_or_rhinitis_or_hay_fever_cum_4y	0.5834	0.8424	0.6925	0.4886	0.0468	0.0047	0.0048	0.0086	0.761905	1.11688	0.0464060013496571	61296	65376	59438
c4y_0077101	allergic_rhinitis_cum_4y	0.3986	0.6504	0.6129	0.54	0.0438	0.0051	0.0048	0.0126	0.761905	1.55556	0.0439308971849834	61296	65376	59438
c4y_0077101	any_food_allergy_score_positive_until_4yo	1	0.6644	1.6593	0.0971	0.2809	0.0054	0.0048	0.0548	0.761905	5.48	0.290021551687889	61296	65376	59438
c4y_0077101	asthma_cum_4y	0.8012	0.6208	1.2906	0.1968	0.0353	0.0053	0.0048	0.0306	0.761905	3.1875	0.0283903365053131	61296	65376	59438
c4y_0077101	atopic_dermatitis_cum_4y	1	0.7171	1.5065	0.1319	0.0751	0.0048	0.0048	0.0633	0.761905	5.86111	0.0633375921404502	61296	65376	59438
c4y_0077101	autistic_spectrum_disorder_and_pddnos_cum_4y	1	0.9979	1.0081	0.3134	-0.0043	0.0046	0.0048	0.0107	0.761905	1.94545	-0.011885242421721	61296	65201	59299
c4y_0077101	bone_fracture_cum_4y	1	1.944	0.6424	0.5206	0.0089	0.0048	0.0048	0.0034	0.761905	0.548387	0.00459588469548686	61296	63328	57629
c4y_0077101	breast_feeding_cessation_1m	-0.0648	0.9571	-0.0677	0.9461	-0.0161	0.0053	0.0048	0.004	0.761905	0.634921	-0.0169878584506245	61296	65763	59440
c4y_0077101	breast_feeding_cessation_2m	0.4042	0.6224	0.6495	0.516	-0.0318	0.0052	0.0048	0.0142	0.761905	2.18462	-0.0376620913037679	61296	65763	59440
c4y_0077101	breast_feeding_cessation_3m	0.8886	0.8937	0.9943	0.3201	-0.0353	0.0051	0.0048	0.0112	0.761905	1.77778	-0.0445775059170152	61296	65763	59440
c4y_0077101	breast_feeding_cessation_age	-0.0531	0.6017	-0.0883	0.9296	0.0297	0.0054	0.0048	0.018	0.761905	2.14286	0.0325895624066253	61296	65763	59440
c4y_0077101	breast_feeding_period_1y	-0.1338	0.4826	-0.2773	0.7816	0.0303	0.0051	0.0048	0.0188	0.761905	2.84848	0.0340381579951159	61296	65763	59440
c4y_0077101	c1hy_0030001b2	0.071	0.5733	0.1238	0.9014	-0.0085	0.0045	0.0048	0.0102	0.761905	1.85455	-0.00986858389460555	61296	67114	58636
c4y_0077101	c1hy_0060002_checked	-0.0102	0.2006	-0.0508	0.9595	-6e-04	0.0057	0.0048	0.1964	0.761905	12.1235	-0.000386880320402554	61296	70596	59878
c4y_0077101	c1hy_0070002b	-0.4552	0.8233	-0.5529	0.5803	0.0094	0.005	0.0048	0.0083	0.761905	1.40678	0.0132539654172214	61296	66949	58497
c4y_0077101	c1hy_0100001_2	0.6392	0.7095	0.9009	0.3676	0.0779	0.0049	0.0048	0.0118	0.761905	1.81538	0.0804123303039261	61296	68351	59633
c4y_0077101	c1hy_0100001_3	1	0.721	1.4698	0.1416	0.1382	0.0048	0.0048	0.0295	0.761905	3.73418	0.139804952895676	61296	68351	59633
c4y_0077101	c1hy_0100001_4	NA	NA	NA	NA	0.0703	0.0048	0.0048	-0.0043	0.761905	-0.767857	NA	61296	68351	59633
c4y_0077101	c1hy_0100501_3	1	1.2577	1.1099	0.2671	0.0879	0.0047	0.0048	0.0065	0.761905	1.14035	0.0881606090491251	61296	68280	59571
c4y_0077101	c1hy_0100501_4	0.707	1.5889	0.445	0.6563	0.0462	0.0047	0.0048	0.0022	0.761905	0.407407	0.048017492731309	61296	68351	59633
c4y_0077101	c1hy_0102001_3	NA	NA	NA	NA	0.0428	0.0051	0.0048	-0.0046	0.761905	-0.754098	NA	61296	68351	59633
c4y_0077101	c1hy_0103001_3	-0.1917	0.5542	-0.3459	0.7294	0.066	0.0047	0.0048	0.018	0.761905	3.33333	0.0742685641212135	61296	68351	59633
c4y_0077101	c1hy_0103501_2	0.3799	0.5662	0.671	0.5022	0.0162	0.005	0.0048	0.0212	0.761905	2.94444	0.013933288988443	61296	68351	59633
c4y_0077101	c1hy_0103501_3	-1	3.8164	-0.3101	0.7565	0.0293	0.0051	0.0048	0.0018	0.761905	0.295082	0.0353987218779751	61296	68351	59633
c4y_0077101	c1hy_0104001_2	0.1831	0.4528	0.4044	0.6859	0.0221	0.0048	0.0048	0.0266	0.761905	4.09231	0.0222700390909722	61296	68351	59633
c4y_0077101	c1hy_0104001_3	NA	NA	NA	NA	-0.0028	0.0045	0.0048	-0.0029	0.761905	-0.508772	NA	61296	68351	59633
c4y_0077101	c1hy_0104501_2	0.2975	0.7975	0.373	0.7091	4e-04	0.0051	0.0048	0.0064	0.761905	1.03226	-0.00122158159416279	61296	68351	59633
c4y_0077101	c1hy_0105001_2	0.176	0.4122	0.427	0.6694	0.0246	0.0049	0.0048	0.028	0.761905	4.24242	0.0250741244880392	61296	68351	59633
c4y_0077101	c1hy_0105001_3	NA	NA	NA	NA	0.03	0.0051	0.0048	-0.003	0.761905	-0.491803	NA	61296	68351	59633
c4y_0077101	c1hy_0240001_1	1	1.6661	0.8408	0.4005	0.0011	0.0052	0.0048	0.0045	0.761905	0.725806	-0.00534119362851898	61296	68351	59633
c4y_0077101	c1hy_0240001_2	-1	1.4048	-0.9239	0.3555	-0.0023	0.0055	0.0048	0.0057	0.761905	0.890625	0.00431506330625295	61296	68351	59633
c4y_0077101	c1hy_0250001_1	-0.6738	0.6325	-1.0654	0.2867	-0.0012	0.0052	0.0048	0.0278	0.761905	3.80822	0.00658880817290897	61296	68351	59633
c4y_0077101	c1hy_0250001_2	1	1.531	1.3133	0.1891	-0.0133	0.0048	0.0048	0.0162	0.761905	2.41791	-0.0325087761767608	61296	68351	59633
c4y_0077101	c1hy_0250001_3	-0.4773	0.4438	-1.0757	0.2821	0.0089	0.0053	0.0048	0.0352	0.761905	5.10145	0.0161902058923913	61296	68351	59633
c4y_0077101	c1hy_0380101_1	NA	NA	NA	NA	-0.0158	0.0048	0.0048	-0.0018	0.761905	-0.295082	NA	61296	68351	59633
c4y_0077101	c1hy_0380101_2	0.2141	0.5933	0.3609	0.7182	-0.0097	0.0047	0.0048	0.0101	0.761905	1.68333	-0.0121096578926874	61296	68351	59633
c4y_0077101	c1hy_0380101_3	NA	NA	NA	NA	0.019	0.0047	0.0048	-7e-04	0.761905	-0.106061	NA	61296	67101	58668
c4y_0077101	c1hy_0380101_4	NA	NA	NA	NA	-0.0017	0.0048	0.0048	-2e-04	0.761905	-0.03125	NA	61296	67525	59000
c4y_0077101	c1hy_0493002b	0.3755	0.9394	0.3997	0.6894	-0.0112	0.0044	0.0048	0.0045	0.761905	0.789474	-0.0139892143635609	61296	68045	59391
c4y_0077101	c1hy_asq_acomu	0.4096	0.3937	1.0406	0.2981	-0.0017	0.0061	0.0048	0.0861	0.761905	8.87629	-0.010688834992936	61296	69759	59545
c4y_0077101	c1hy_asq_bgm	-0.0037	0.2838	-0.0132	0.9895	-0.0066	0.0054	0.0048	0.0765	0.761905	8.89535	-0.00748519141972146	61296	69805	59574
c4y_0077101	c1hy_asq_cfm	-0.2475	0.3421	-0.7234	0.4695	0.0067	0.0049	0.0048	0.0557	0.761905	6.47674	0.0117542692971337	61296	69967	59714
c4y_0077101	c1hy_asq_dproblem	-0.3609	0.4472	-0.8071	0.4196	0.0074	0.0056	0.0048	0.0515	0.761905	6.68831	0.0141957568786122	61296	69918	59676
c4y_0077101	c1hy_asq_epersonal	-0.4398	0.5036	-0.8733	0.3825	0.0037	0.0057	0.0048	0.0355	0.761905	4.08046	0.0100014756642041	61296	69960	59712
c4y_0077101	c1hy_asq_total	-0.0177	0.3173	-0.0557	0.9556	0.005	0.0061	0.0048	0.0772	0.761905	8.21277	0.00597078087946881	61296	66813	59462
c4y_0077101	c1hy_bed_time	-0.1621	0.4054	-0.3999	0.6893	-0.0043	0.0047	0.0048	0.0269	0.761905	3.68493	-0.00279552518566973	61296	65763	59440
c4y_0077101	c1hy_bmi	0.116	0.221	0.525	0.5996	-0.0147	0.0052	0.0048	0.1847	0.761905	13.2878	-0.0213978824621937	61296	66813	59462
c4y_0077101	c1hy_nap_count	-0.6786	0.6815	-0.9958	0.3193	0.003	0.0052	0.0048	0.0165	0.761905	2.46269	0.00934324514249976	61296	65763	59440
c4y_0077101	c1hy_night_wake_up_count	-0.0759	0.411	-0.1847	0.8535	0.01	0.0051	0.0048	0.0287	0.761905	4.28358	0.0117702513652557	61296	65763	59440
c4y_0077101	c1hy_psi_cf	0.7949	0.6847	1.161	0.2456	5e-04	0.005	0.0048	0.0264	0.761905	4.125	-0.00853250107212975	61296	70596	59878
c4y_0077101	c1hy_sleep_time_day	-0.6157	0.6504	-0.9465	0.3439	-0.0017	0.0053	0.0048	0.0195	0.761905	3.25	0.00419192749202129	61296	65763	59440
c4y_0077101	c1hy_sleep_time_night	-0.2623	0.4665	-0.5622	0.574	8e-04	0.0049	0.0048	0.0231	0.761905	3.34783	0.00366784169357202	61296	65763	59440
c4y_0077101	c1hy_total_sleep_time	-1	1.0394	-1.0575	0.2903	-0.0013	0.0051	0.0048	0.01	0.761905	1.5873	0.00627264543877376	61296	65763	59440
c4y_0077101	c1hy_wake_up_time	-0.491	0.4059	-1.2096	0.2264	0.0171	0.0051	0.0048	0.0699	0.761905	9.07792	0.0283327620823703	61296	65763	59440
c4y_0077101	c1y_0010001_1	NA	NA	NA	NA	NA	NA	0.0048	2e-04	0.761905	0.0350877	NA	61296	68351	59633
c4y_0077101	c1y_0010001_3	NA	NA	NA	NA	-0.0103	0.0051	0.0048	-4e-04	0.761905	-0.0677966	NA	61296	68351	59633
c4y_0077101	c1y_0080104_checked	-0.2544	0.2945	-0.8639	0.3877	7e-04	0.0056	0.0048	0.1944	0.761905	9.21327	0.00953788425148095	61296	70596	59878
c4y_0077101	c1y_0080204_checked	0.1576	0.2242	0.7029	0.4821	-0.0056	0.0063	0.0048	0.2505	0.761905	11.0841	-0.0134509856157073	61296	70596	59878
c4y_0077101	c1y_0090005b	NA	NA	NA	NA	-0.0026	0.0054	0.0048	-0.0013	0.761905	-0.188406	NA	61296	64404	56252
c4y_0077101	c1y_0170001_1	1	0.9435	1.2523	0.2105	0.0601	0.0051	0.0048	0.0144	0.761905	2.18182	0.0559493042763169	61296	68351	59633
c4y_0077101	c1y_0170001_1_3	0.804	0.5584	1.4397	0.15	0.0895	0.0052	0.0048	0.0501	0.761905	5.16495	0.085500074219884	61296	65763	59440
c4y_0077101	c1y_0170001_3	0.6966	0.5748	1.2119	0.2256	0.0664	0.0052	0.0048	0.0238	0.761905	3.05128	0.0655676982146498	61296	68351	59633
c4y_0077101	c1y_0210001_1	-0.6223	0.8329	-0.7472	0.4549	0.0032	0.0047	0.0048	0.0085	0.761905	1.25	0.00749818568811936	61296	68351	59633
c4y_0077101	c1y_0210001_2	0.6659	0.8505	0.7829	0.4337	-0.0047	0.0047	0.0048	0.0083	0.761905	1.23881	-0.00936597275281322	61296	68351	59633
c4y_0077101	c1y_0220001_1	-0.0749	0.4974	-0.1506	0.8803	-0.0115	0.0055	0.0048	0.0185	0.761905	3.13559	-0.011915736089786	61296	68351	59633
c4y_0077101	c1y_0220001_2	0.5031	0.6403	0.7858	0.432	-7e-04	0.0049	0.0048	0.016	0.761905	2.38806	-0.00526537515581296	61296	60702	53268
c4y_0077101	c1y_0220001_3	0.0307	0.3373	0.0911	0.9274	0.0056	0.0049	0.0048	0.0414	0.761905	6.27273	0.00578014859799628	61296	68351	59633
c4y_0077101	c1y_1_bmi	0.3082	0.2951	1.0443	0.2963	-0.0072	0.0058	0.0048	0.2582	0.761905	13.1066	-0.0219191873199228	61296	62712	55918
c4y_0077101	c1y_2_bmi	0.3375	0.2922	1.1548	0.2482	-0.0145	0.0062	0.0048	0.282	0.761905	17.4074	-0.0331504176729719	61296	66813	59462
c4y_0077101	c1y_asq_acomu	0.1929	0.2814	0.6855	0.493	0.0052	0.0059	0.0048	0.0953	0.761905	10.1383	0.00173951400159217	61296	70663	59247
c4y_0077101	c1y_asq_bgm	0.1372	0.245	0.5599	0.5755	-0.01	0.0056	0.0048	0.1767	0.761905	15.5	-0.0165150951634538	61296	70178	59878
c4y_0077101	c1y_asq_cfm	0.1344	0.3696	0.3635	0.7162	-0.0038	0.0054	0.0048	0.0465	0.761905	5.96154	-0.00633409774432418	61296	70178	59878
c4y_0077101	c1y_asq_dproblem	0.0314	0.3128	0.1003	0.9201	-0.0037	0.0056	0.0048	0.061	0.761905	7.625	-0.00474821404808643	61296	70178	59878
c4y_0077101	c1y_asq_epersonal	0.0779	0.3063	0.2544	0.7992	-0.0044	0.0054	0.0048	0.0613	0.761905	7.38554	-0.00636887146902529	61296	70178	59878
c4y_0077101	c1y_asq_total	0.1947	0.2886	0.6746	0.4999	-0.0039	0.0059	0.0048	0.1088	0.761905	11.6989	-0.00919866882259388	61296	66144	58935
c4y_0077101	c1y_bed_time	0.2529	0.5862	0.4314	0.6662	-0.0078	0.0047	0.0048	0.0129	0.761905	2.01562	-0.0104137896559044	61296	65763	59440
c4y_0077101	c1y_nap_count	-0.0203	0.4754	-0.0427	0.9659	0.0024	0.005	0.0048	0.0192	0.761905	3.04762	0.00279199254509853	61296	65763	59440
c4y_0077101	c1y_night_wake_up_count	0.3346	0.5488	0.6098	0.542	0.0084	0.005	0.0048	0.0191	0.761905	3.03175	0.00583851102532929	61296	65763	59440
c4y_0077101	c1y_sleep_time_day	-0.5961	0.6153	-0.9689	0.3326	-0.0034	0.0051	0.0048	0.0204	0.761905	3.2381	0.00229600510297411	61296	65763	59440
c4y_0077101	c1y_sleep_time_night	-0.2632	0.4624	-0.5693	0.5691	-4e-04	0.0049	0.0048	0.029	0.761905	4.26471	0.00272430153300024	61296	65763	59440
c4y_0077101	c1y_total_sleep_time	-0.8749	0.7112	-1.2301	0.2186	-0.0011	0.0049	0.0048	0.0279	0.761905	4.5	0.00909910981921776	61296	65763	59440
c4y_0077101	c1y_wake_up_time	-0.6417	0.4798	-1.3373	0.1811	0.0115	0.0048	0.0048	0.063	0.761905	8.87324	0.0242761500246225	61296	65763	59440
c4y_0077101	c2hy_0030002_checked	-0.1252	0.2153	-0.5815	0.5609	-0.0022	0.0061	0.0048	0.2841	0.761905	13.4645	0.00261407217768434	61296	70596	59878
c4y_0077101	c2hy_0040401b	NA	NA	NA	NA	0.0087	0.0049	0.0048	-0.0044	0.761905	-0.733333	NA	61296	34397	29717
c4y_0077101	c2hy_asq_acomu	0.2706	0.3394	0.7973	0.4253	-6e-04	0.0053	0.0048	0.066	0.761905	7.02128	-0.00567731358646278	61296	70178	59878
c4y_0077101	c2hy_asq_bgm	0.2332	0.3385	0.6888	0.4909	-0.0124	0.0051	0.0048	0.0652	0.761905	7.01075	-0.0183589322058839	61296	70178	59878
c4y_0077101	c2hy_asq_cfm	-0.3432	0.4696	-0.7308	0.4649	0.0146	0.0053	0.0048	0.0357	0.761905	4.89041	0.0209106072940865	61296	70178	59878
c4y_0077101	c2hy_asq_dproblem	0.0841	0.3251	0.2587	0.7959	0.0052	0.0054	0.0048	0.0588	0.761905	7.08434	0.00442528259685326	61296	70178	59878
c4y_0077101	c2hy_asq_epersonal	-0.1206	0.3009	-0.401	0.6884	-8.9387e-05	0.005	0.0048	0.0734	0.761905	8.24719	0.00225534051008729	61296	70178	59878
c4y_0077101	c2hy_asq_total	-0.0274	0.2822	-0.0969	0.9228	0.0032	0.0054	0.0048	0.0765	0.761905	8.89535	0.00414290997963098	61296	66696	59363
c4y_0077101	c2hy_bmi	0.1908	0.2383	0.8006	0.4234	-0.0166	0.0057	0.0048	0.2398	0.761905	16.2027	-0.0279820442047142	61296	66813	59462
c4y_0077101	c2hy_psi_cf	0.6754	0.6606	1.0225	0.3065	2e-04	0.0047	0.0048	0.0273	0.761905	4.33333	-0.00763479634494073	61296	70596	59878
c4y_0077101	c2y_0030002_checked	-0.075	0.1891	-0.3968	0.6915	-0.0033	0.0057	0.0048	0.2606	0.761905	11.8455	-0.00113402903032225	61296	70596	59878
c4y_0077101	c2y_0070301b	NA	NA	NA	NA	2e-04	0.0049	0.0048	-2e-04	0.761905	-0.0338983	NA	61296	68149	59478
c4y_0077101	c2y_0080001_1	0.014	0.5193	0.027	0.9785	0.0266	0.0051	0.0048	0.0208	0.761905	3.25	0.0292337606394191	61296	67571	59034
c4y_0077101	c2y_0080001_2	0.0208	0.4494	0.0462	0.9631	-0.0034	0.0048	0.0048	0.0219	0.761905	3.47619	-0.00407321604393178	61296	64063	55988
c4y_0077101	c2y_0090001b2	NA	NA	NA	NA	0.0012	0.0041	0.0048	-0.008	0.761905	-1.37931	NA	61296	67793	59174
c4y_0077101	c2y_0100001_2	0.7902	0.7065	1.1185	0.2634	0.0621	0.0051	0.0048	0.0196	0.761905	2.9697	0.0604802091368184	61296	68351	59633
c4y_0077101	c2y_0100001_3	1	0.7521	1.3315	0.183	0.1551	0.0051	0.0048	0.0195	0.761905	2.70833	0.160617847434715	61296	68351	59633
c4y_0077101	c2y_0100001_4	1	1.2383	1.1727	0.2409	0.0481	0.0045	0.0048	0.008	0.761905	1.25	0.0434892385316687	61296	68351	59633
c4y_0077101	c2y_0100501_3	0.1012	0.6614	0.153	0.8784	0.1008	0.005	0.0048	0.0093	0.761905	1.55	0.109507508005297	61296	68351	59633
c4y_0077101	c2y_0102001_3	NA	NA	NA	NA	0.0515	0.005	0.0048	-5e-04	0.761905	-0.0877193	NA	61296	68351	59633
c4y_0077101	c2y_0103501_2	-0.3931	0.5704	-0.6891	0.4907	0.0209	0.0048	0.0048	0.0157	0.761905	2.34328	0.0263686693275543	61296	68351	59633
c4y_0077101	c2y_0103501_3	NA	NA	NA	NA	NA	NA	0.0048	5e-04	0.761905	0.0833333	NA	61296	68351	59633
c4y_0077101	c2y_0104001_2	0.3184	0.5284	0.6025	0.5468	0.0306	0.0045	0.0048	0.0185	0.761905	2.68116	0.0305706307633481	61296	68351	59633
c4y_0077101	c2y_0104001_3	NA	NA	NA	NA	0.0061	0.0045	0.0048	-0.0028	0.761905	-0.491228	NA	61296	67552	58997
c4y_0077101	c2y_0104501_2	NA	NA	NA	NA	0.0014	0.0048	0.0048	-0.009	0.761905	-1.55172	NA	61296	68351	59633
c4y_0077101	c2y_0105001_2	-0.6373	0.6243	-1.0208	0.3074	0.0313	0.0049	0.0048	0.0227	0.761905	3.28986	0.0411944438402176	61296	68351	59633
c4y_0077101	c2y_0105001_3	1	2.3436	0.6904	0.4899	0.0156	0.0048	0.0048	0.0027	0.761905	0.457627	0.0111659499261101	61296	68181	59502
c4y_0077101	c2y_asq_acomu	0.2884	0.3265	0.8834	0.377	-9e-04	0.0058	0.0048	0.0949	0.761905	10.4286	-0.00752474321362073	61296	70072	59803
c4y_0077101	c2y_asq_bgm	-0.1738	0.2733	-0.6357	0.525	-0.0056	0.0053	0.0048	0.0941	0.761905	11.6173	-0.00256995914946048	61296	70178	59878
c4y_0077101	c2y_asq_cfm	-0.2351	0.3838	-0.6126	0.5401	0.0027	0.0051	0.0048	0.0439	0.761905	5.55696	0.00653047465797389	61296	70178	59878
c4y_0077101	c2y_asq_dproblem	-0.246	0.457	-0.5382	0.5904	-0.0022	0.0055	0.0048	0.0358	0.761905	4.36585	0.000832000637290679	61296	70178	59878
c4y_0077101	c2y_asq_epersonal	-0.2524	0.4306	-0.5861	0.5578	-8e-04	0.0055	0.0048	0.0352	0.761905	4.09302	0.0024539064151818	61296	70178	59878
c4y_0077101	c2y_asq_total	-0.0367	0.2876	-0.1278	0.8983	3e-04	0.0058	0.0048	0.079	0.761905	8.97727	0.00108371820942559	61296	66813	59462
c4y_0077101	c2y_bmi	0.2054	0.226	0.9088	0.3635	-0.0164	0.0056	0.0048	0.237	0.761905	16.4583	-0.0282052504008885	61296	66813	59462
c4y_0077101	c3hy_asq_acomu	-0.7283	0.6265	-1.1625	0.245	0.0127	0.0054	0.0048	0.0435	0.761905	5.50633	0.0251166672641985	61296	70181	59577
c4y_0077101	c3hy_asq_bgm	-0.3299	0.3867	-0.8531	0.3936	0.0015	0.0052	0.0048	0.0563	0.761905	7.40789	0.00730197509565424	61296	70047	59454
c4y_0077101	c3hy_asq_cfm	-0.0288	0.3205	-0.0897	0.9285	0.0043	0.0054	0.0048	0.0529	0.761905	6.78205	0.00536039195431961	61296	69824	59283
c4y_0077101	c3hy_asq_dproblem	0.2874	0.372	0.7726	0.4398	-5e-04	0.0049	0.0048	0.0431	0.761905	5.4557	-0.00479929069484677	61296	70453	59776
c4y_0077101	c3hy_asq_epersonal	-0.6401	0.533	-1.201	0.2298	0.0088	0.0048	0.0048	0.0429	0.761905	4.98837	0.0193344269275395	61296	70254	59630
c4y_0077101	c3hy_asq_total	-0.2038	0.3125	-0.6523	0.5142	0.0056	0.0051	0.0048	0.0646	0.761905	8.17722	0.00996740388368927	61296	66776	59433
c4y_0077101	c3hy_bmi	0.1401	0.2113	0.6629	0.5074	-0.0094	0.0057	0.0048	0.2701	0.761905	16.3697	-0.0177887335083112	61296	66813	59462
c4y_0077101	c3hy_psi_cf	0.4417	0.4858	0.9092	0.3633	0.005	0.0048	0.0048	0.0334	0.761905	4.07317	-0.000101658454382559	61296	70596	59878
c4y_0077101	c3y_0030002_checked	-0.0728	0.1982	-0.3674	0.7133	-0.0057	0.006	0.0048	0.3134	0.761905	14.3105	-0.00415960244477409	61296	70596	59878
c4y_0077101	c3y_0040001_1	0.6836	0.8816	0.7754	0.4381	5e-04	0.0053	0.0048	0.0083	0.761905	1.22059	-0.00379541290351945	61296	67882	59259
c4y_0077101	c3y_0040001_2	-0.572	0.7377	-0.7754	0.4381	-0.0037	0.0054	0.0048	0.0111	0.761905	1.65672	2.69685175873309e-05	61296	63955	55843
c4y_0077101	c3y_0050001_1	0.9628	0.7295	1.3197	0.1869	-0.0139	0.0049	0.0048	0.022	0.761905	3.18841	-0.0258509166821209	61296	63742	55661
c4y_0077101	c3y_0050001_2	0.1579	0.7639	0.2067	0.8362	0.0056	0.0046	0.0048	0.0089	0.761905	1.28986	0.00528584009237367	61296	63916	55800
c4y_0077101	c3y_0050001_3	-0.387	0.4291	-0.9018	0.3672	0.005	0.0047	0.0048	0.0435	0.761905	6.30435	0.0113015100769666	61296	68134	59460
c4y_0077101	c3y_0100301b	-0.3997	1.2001	-0.3331	0.7391	0.0029	0.0046	0.0048	0.0041	0.761905	0.554054	0.00495110179677034	61296	67902	59283
c4y_0077101	c3y_0110001_3	0.7158	0.5962	1.2006	0.2299	0.1522	0.0051	0.0048	0.0212	0.761905	2.90411	0.160142311031181	61296	68258	59566
c4y_0077101	c3y_0110501_3	0.0844	1.372	0.0615	0.951	0.0944	0.0046	0.0048	0.0021	0.761905	0.368421	0.102702932202908	61296	68097	59434
c4y_0077101	c3y_0112001_3	NA	NA	NA	NA	0.0687	0.0047	0.0048	-0.0015	0.761905	-0.254237	NA	61296	68104	59434
c4y_0077101	c3y_0113501_2	0.2086	1.0716	0.1947	0.8456	0.0096	0.005	0.0048	0.0043	0.761905	0.661538	0.00952847521672765	61296	68116	59458
c4y_0077101	c3y_0113501_3	NA	NA	NA	NA	0.0532	0.0049	0.0048	-0.0015	0.761905	-0.217391	NA	61296	67626	59018
c4y_0077101	c3y_0114001_2	0.6121	1.168	0.524	0.6003	0.0331	0.0053	0.0048	0.0042	0.761905	0.591549	0.0335097726671255	61296	67601	59010
c4y_0077101	c3y_0114001_3	NA	NA	NA	NA	0.0352	0.0048	0.0048	-0.0047	0.761905	-0.783333	NA	61296	67995	59349
c4y_0077101	c3y_0114501_2	NA	NA	NA	NA	0.0027	0.0046	0.0048	-0.0038	0.761905	-0.666667	NA	61296	68102	59439
c4y_0077101	c3y_0115001_2	0.09	0.55	0.1636	0.87	0.0212	0.0055	0.0048	0.0175	0.761905	2.46479	0.0225101904941911	61296	67881	59241
c4y_0077101	c3y_0115001_3	1	5.2718	0.3667	0.7138	0.0365	0.0053	0.0048	0.0016	0.761905	0.231884	0.0344935202407675	61296	67868	59239
c4y_0077101	c3y_0280201b	-0.8833	1.3909	-0.635	0.5254	0.0218	0.0052	0.0048	0.0051	0.761905	0.689189	0.0281818877306063	61296	68235	59558
c4y_0077101	c3y_0280301b	NA	NA	NA	NA	0.0241	0.0047	0.0048	-0.0041	0.761905	-0.602941	NA	61296	66813	59462
c4y_0077101	c3y_0280501b	-0.5053	0.8272	-0.6108	0.5413	0.0171	0.0052	0.0048	0.0089	0.761905	1.27143	0.0218560436676925	61296	66813	59462
c4y_0077101	c3y_0280601b	-0.8993	1.2362	-0.7275	0.4669	0.0159	0.0053	0.0048	0.0065	0.761905	0.866667	0.0222611336443794	61296	66813	59462
c4y_0077101	c3y_0280901b	NA	NA	NA	NA	-0.0051	0.0046	0.0048	-0.0038	0.761905	-0.520548	NA	61296	66116	58917
c4y_0077101	c3y_0600101_1	NA	NA	NA	NA	-0.0181	0.0052	0.0048	-0.01	0.761905	-1.5625	NA	61296	66059	57682
c4y_0077101	c3y_0600101_2	NA	NA	NA	NA	NA	NA	0.0048	0.001	0.761905	0.15625	NA	61296	68351	59633
c4y_0077101	c3y_0600101_3	NA	NA	NA	NA	0.0218	0.0049	0.0048	-0.0012	0.761905	-0.181818	NA	61296	68351	59633
c4y_0077101	c3y_0600101_4	NA	NA	NA	NA	-0.011	0.0047	0.0048	-0.0052	0.761905	-0.787879	NA	61296	68351	59633
c4y_0077101	c3y_asq_acomu	0.1056	0.297	0.3556	0.7221	5e-04	0.0054	0.0048	0.0538	0.761905	6.725	-0.00118437389055341	61296	70178	59878
c4y_0077101	c3y_asq_bgm	-0.0038	0.3249	-0.0116	0.9907	-0.0017	0.0049	0.0048	0.05	0.761905	5.88235	-0.00185451066149546	61296	70178	59878
c4y_0077101	c3y_asq_cfm	-0.0754	0.3363	-0.2242	0.8226	0.0129	0.0053	0.0048	0.0484	0.761905	6.36842	0.0157006166134174	61296	70178	59878
c4y_0077101	c3y_asq_dproblem	0.1503	0.3586	0.4191	0.6751	0.0022	0.0054	0.0048	0.0531	0.761905	6.39759	1.05239102676182e-05	61296	70178	59878
c4y_0077101	c3y_asq_epersonal	0.1498	0.3429	0.437	0.6621	-0.0066	0.0054	0.0048	0.0544	0.761905	6.55422	-0.00994749759962237	61296	70178	59878
c4y_0077101	c3y_asq_total	0.2301	0.3314	0.6943	0.4875	0.0027	0.0056	0.0048	0.0674	0.761905	8.53165	-0.00127974619879487	61296	66813	59462
c4y_0077101	c3y_bed_time	0.0993	0.3935	0.2524	0.8008	-0.0034	0.0051	0.0048	0.0309	0.761905	4.29167	-0.0049294348565622	61296	65763	59440
c4y_0077101	c3y_bmi	0.1678	0.2193	0.7653	0.4441	-0.0166	0.0055	0.0048	0.2654	0.761905	15.7976	-0.0278992049578925	61296	66813	59462
c4y_0077101	c3y_nap_count	0.4036	0.5471	0.7376	0.4608	-0.0078	0.0051	0.0048	0.0206	0.761905	3.12121	-0.0125040210443726	61296	65763	59440
c4y_0077101	c3y_night_wake_up_count	1	0.9036	1.1812	0.2375	-0.0061	0.0047	0.0048	0.0214	0.761905	2.77922	-0.0175635266161574	61296	65763	59440
c4y_0077101	c3y_sleep_time_day	-0.2915	0.4245	-0.6867	0.4923	-0.0057	0.0045	0.0048	0.0233	0.761905	3.32857	-0.0030762804604195	61296	65098	58875
c4y_0077101	c3y_sleep_time_night	-0.4458	0.4927	-0.9049	0.3655	0.0084	0.0048	0.0048	0.0351	0.761905	4.94366	0.0150610833128445	61296	65763	59440
c4y_0077101	c3y_total_sleep_time	-0.7116	0.7744	-0.9189	0.3582	-0.0028	0.0048	0.0048	0.0118	0.761905	1.84375	0.00237811869820833	61296	65460	59178
c4y_0077101	c3y_wake_up_time	-0.3317	0.3217	-1.0311	0.3025	0.0092	0.005	0.0048	0.0777	0.761905	9.03488	0.0169433921624836	61296	65763	59440
c4y_0077101	c4y_0042102b	-0.0779	0.3934	-0.1981	0.843	0.0039	0.0055	0.0048	0.0495	0.761905	5.625	0.00567944207187031	61296	62761	55955
c4y_0077101	c4y_0060301b	-0.9041	2.7329	-0.3308	0.7408	0.0116	0.0047	0.0048	0.0017	0.761905	0.261538	0.0153802388347555	61296	63720	56870
c4y_0077101	c4y_0070001_3	0.6697	0.7261	0.9223	0.3564	0.1389	0.0053	0.0048	0.0123	0.761905	1.5375	0.146877271115724	61296	68351	59633
c4y_0077101	c4y_0070501_3	1	3.1725	0.6323	0.5272	0.0823	0.0048	0.0048	0.0028	0.761905	0.444444	0.0822902540818738	61296	68351	59633
c4y_0077101	c4y_0073501_2	0.2278	0.4319	0.5274	0.5979	0.0052	0.0046	0.0048	0.0278	0.761905	3.97143	0.0030629078371818	61296	68351	59633
c4y_0077101	c4y_0073501_3	NA	NA	NA	NA	0.0835	0.005	0.0048	-0.0024	0.761905	-0.347826	NA	61296	68351	59633
c4y_0077101	c4y_0074001_2	-0.0261	0.7469	-0.0349	0.9721	0.0271	0.0049	0.0048	0.0094	0.761905	1.25333	0.0298021467167694	61296	68351	59633
c4y_0077101	c4y_0075001_2	1	3.4158	0.4472	0.6547	0.0097	0.0052	0.0048	0.0023	0.761905	0.315068	0.00547242354739344	61296	68351	59633
c4y_0077101	c4y_0075001_3	NA	NA	NA	NA	NA	NA	0.0048	0.0017	0.761905	0.257576	NA	61296	68351	59633
c4y_0077101	c4y_0075501_2	0.9096	4.4309	0.2053	0.8373	0.0076	0.005	0.0048	0.0019	0.761905	0.253333	0.00552083733631488	61296	68351	59633
c4y_0077101	c4y_0075501_3	0.9691	1.0045	0.9648	0.3347	0.0563	0.0045	0.0048	0.008	0.761905	1.17647	0.0554594312212716	61296	68351	59633
c4y_0077101	c4y_0077102	-0.2073	0.5636	-0.3677	0.7131	0.0811	0.005	0.0048	0.0182	0.761905	2.84375	0.0929660369158026	61296	70875	59422
c4y_0077101	c4y_0080001	-0.6868	0.6696	-1.0258	0.305	0.0083	0.0048	0.0048	0.0192	0.761905	2.59459	0.0159961723930376	61296	70806	59367
c4y_0077101	c4y_0081001	-0.2461	0.4643	-0.53	0.5961	-0.0027	0.0048	0.0048	0.0209	0.761905	2.98571	-0.000533821098038737	61296	71000	59534
c4y_0077101	c4y_0090001	-0.8775	1.0618	-0.8264	0.4086	-0.0038	0.0055	0.0048	0.0092	0.761905	1.31429	0.00163194528538067	61296	71029	59547
c4y_0077101	c4y_0091001	NA	NA	NA	NA	-0.0145	0.0045	0.0048	-0.0042	0.761905	-0.494118	NA	61296	70444	59087
c4y_0077101	c4y_0100001	0.0196	0.9255	0.0212	0.9831	0.0093	0.0053	0.0048	0.0062	0.761905	0.775	0.0103070177958355	61296	70238	58917
c4y_0077101	c4y_0110001	-0.1259	0.3544	-0.3551	0.7225	-0.011	0.0051	0.0048	0.0425	0.761905	5.66667	-0.010633794933964	61296	71187	59664
c4y_0077101	c4y_0120001	0.6303	0.5324	1.1838	0.2365	-0.0135	0.0053	0.0048	0.0673	0.761905	6.23148	-0.0272590923807254	61296	71319	59769
c4y_0077101	c4y_0130001	0.1923	0.3547	0.5422	0.5877	-0.0018	0.0053	0.0048	0.0658	0.761905	6.38835	-0.00560945450980526	61296	71319	59769
c4y_0077101	c4y_0130102	NA	NA	NA	NA	NA	NA	0.0048	6e-04	0.761905	0.0909091	NA	61296	71319	59769
c4y_0077101	c4y_0130103	0.458	0.6601	0.6939	0.4877	0.0053	0.0051	0.0048	0.0159	0.761905	2.09211	0.00188133481892208	61296	71319	59769
c4y_0077101	c4y_0130104	-0.1446	0.3297	-0.4386	0.6609	-0.0073	0.0052	0.0048	0.0529	0.761905	5.75	-0.00594451616911834	61296	71319	59769
c4y_0077101	c4y_0130105	0.7535	0.905	0.8326	0.4051	-0.0041	0.0048	0.0048	0.0078	0.761905	1.18182	-0.00920404381100112	61296	71319	59769
c4y_0077101	c4y_0140001	-0.1351	0.4344	-0.3111	0.7557	0.0106	0.0047	0.0048	0.0294	0.761905	3.45882	0.0135638562310014	61296	71319	59769
c4y_0077101	c4y_0150001	0.3964	0.3907	1.0144	0.3104	0.0473	0.0052	0.0048	0.061	0.761905	6.0396	0.047110564896324	61296	71319	59769
c4y_0077101	c4y_0160001	0.2996	0.3741	0.801	0.4231	0.0607	0.0053	0.0048	0.0459	0.761905	4.25	0.0643458302522627	61296	71319	59769
c4y_0077101	c4y_0160101	0.3129	0.3639	0.8597	0.3899	0.0602	0.0051	0.0048	0.0605	0.761905	4.80159	0.0633564516065497	61296	71319	59769
c4y_0077101	c4y_0160201	0.6176	0.5511	1.1208	0.2624	0.0468	0.0046	0.0048	0.0354	0.761905	3.33962	0.047802093590796	61296	63050	53008
c4y_0077101	c4y_0160301	0.001	1.0805	9e-04	0.9993	0.0268	0.0045	0.0048	0.004	0.761905	0.449438	0.0316682515208489	61296	62212	52483
c4y_0077101	c4y_0170001	0.7413	0.5743	1.291	0.1967	0.0377	0.0055	0.0048	0.0358	0.761905	3.69072	0.0356906836611177	61296	61296	51721
c4y_0077101	c4y_0180001	0.8823	1.0192	0.8657	0.3866	0.0236	0.0047	0.0048	0.0066	0.761905	0.942857	0.0212620414890936	61296	71319	59769
c4y_0077101	c4y_0190001	NA	NA	NA	NA	NA	NA	0.0048	-1e-04	0.761905	-0.0140845	NA	61296	71319	59769
c4y_0077101	c4y_0200001	0.3059	0.3761	0.8133	0.416	0.0949	0.0048	0.0048	0.0431	0.761905	4.14423	0.103068564430739	61296	71319	59769
c4y_0077101	c4y_0210001	0.3949	0.3937	1.0029	0.3159	0.0894	0.0047	0.0048	0.0417	0.761905	4.04854	0.0955475075568837	61296	71319	59769
c4y_0077101	c4y_0210101	0.4934	0.4179	1.1808	0.2377	0.0869	0.0048	0.0048	0.0518	0.761905	4.7963	0.090950438195142	61296	71319	59769
c4y_0077101	c4y_0210401	0.8226	0.7754	1.0609	0.2887	0.0744	0.0053	0.0048	0.0183	0.761905	2.17857	0.075466720594123	61296	71319	59769
c4y_0077101	c4y_0220001	0.8885	0.6167	1.4408	0.1496	0.0804	0.0049	0.0048	0.0566	0.761905	5.44231	0.0766759250634238	61296	71319	59769
c4y_0077101	c4y_0230001	1	0.7966	1.437	0.1507	0.0566	0.0047	0.0048	0.06	0.761905	5.45455	0.0446502691251935	61296	71319	59769
c4y_0077101	c4y_0240001	9e-04	1.0154	9e-04	0.9993	0.0568	0.0051	0.0048	0.0051	0.761905	0.607143	0.0631415672812598	61296	71319	59769
c4y_0077101	c4y_0250001	0.1167	1.095	0.1066	0.9151	0.056	0.0051	0.0048	0.0038	0.761905	0.493506	0.0617154685799678	61296	71319	59769
c4y_0077101	c4y_0250101	1	1.6507	0.7304	0.4651	0.0547	0.0046	0.0048	0.0043	0.761905	0.551282	0.0552842978326817	61296	71319	59769
c4y_0077101	c4y_0250201	NA	NA	NA	NA	0.0108	0.0047	0.0048	-0.0038	0.761905	-0.575758	NA	61296	71319	59769
c4y_0077101	c4y_0250202	1	1.4464	0.9633	0.3354	0.0093	0.0048	0.0048	0.0067	0.761905	0.971014	0.00255310882295148	61296	68796	57848
c4y_0077101	c4y_0250203	1	1.5792	0.761	0.4467	0.0506	0.0047	0.0048	0.0045	0.761905	0.625	0.0506248302758445	61296	71319	59769
c4y_0077101	c4y_0250204	0.7682	0.9803	0.7836	0.4332	0.0497	0.0048	0.0048	0.0071	0.761905	1.01429	0.0507969568941643	61296	71319	59769
c4y_0077101	c4y_0250205	1	2.7395	0.4288	0.668	0.0386	0.0049	0.0048	0.0022	0.761905	0.333333	0.039019161431037	61296	71319	59769
c4y_0077101	c4y_0250206	NA	NA	NA	NA	0.0319	0.0051	0.0048	-0.0072	0.761905	-1.10769	NA	61296	71319	59769
c4y_0077101	c4y_0250207	0.1504	0.991	0.1518	0.8794	0.0236	0.0051	0.0048	0.0055	0.761905	0.785714	0.0254652421549691	61296	71319	59769
c4y_0077101	c4y_0250208	0.2284	0.6674	0.3423	0.7322	0.036	0.0053	0.0048	0.0108	0.761905	1.52113	0.0384798669814571	61296	71319	59769
c4y_0077101	c4y_0250209	-0.5518	1.4748	-0.3741	0.7083	0.0442	0.0047	0.0048	0.0037	0.761905	0.552239	0.0514391119747332	61296	71319	59769
c4y_0077101	c4y_0250210	0.0681	1.6385	0.0415	0.9669	0.0368	0.0055	0.0048	0.0021	0.761905	0.333333	0.040633018201924	61296	71319	59769
c4y_0077101	c4y_0250211	NA	NA	NA	NA	0.0255	0.0051	0.0048	-0.0076	0.761905	-1.15152	NA	61296	71319	59769
c4y_0077101	c4y_0250212	NA	NA	NA	NA	0.0187	0.005	0.0048	-0.0094	0.761905	-1.36232	NA	61296	71319	59769
c4y_0077101	c4y_0260001	-0.0332	0.6825	-0.0486	0.9612	0.0544	0.005	0.0048	0.0102	0.761905	1.36	0.0608675688929857	61296	71319	59769
c4y_0077101	c4y_0270001	-0.8613	0.7032	-1.2248	0.2206	0.0042	0.0046	0.0048	0.031	0.761905	4.13333	0.0154301322537147	61296	71319	59769
c4y_0077101	c4y_0280001	-1	0.8382	-1.269	0.2045	0.0085	0.0048	0.0048	0.0216	0.761905	3.27273	0.0205042189459212	61296	71319	59769
c4y_0077101	c4y_0290001	0.3971	0.3632	1.0935	0.2742	-0.0098	0.0046	0.0048	0.0941	0.761905	9.50505	-0.0203058907953378	61296	71319	59769
c4y_0077101	c4y_0300101	-0.207	0.4615	-0.4485	0.6538	-0.0023	0.0047	0.0048	0.0224	0.761905	3.29412	-0.000403393665307724	61296	71319	59769
c4y_0077101	c4y_0300201	0.5007	0.7508	0.6669	0.5048	8e-04	0.0046	0.0048	0.0102	0.761905	1.39726	-0.0026382875490746	61296	71319	59769
c4y_0077101	c4y_0300301	0.0543	0.4544	0.1195	0.9049	0.0099	0.005	0.0048	0.023	0.761905	3.15068	0.0105278495549583	61296	71319	59769
c4y_0077101	c4y_0300401	0.4361	0.5673	0.7688	0.442	0.0103	0.0045	0.0048	0.021	0.761905	3	0.00710761249525198	61296	71319	59769
c4y_0077101	c4y_0300501	-0.0545	0.4979	-0.1094	0.9129	0.0068	0.0046	0.0048	0.0208	0.761905	3.05882	0.00817174371869709	61296	71319	59769
c4y_0077101	c4y_0300601	0.5859	0.586	0.9998	0.3174	0.0084	0.0048	0.0048	0.0234	0.761905	3.34286	0.00312706794476077	61296	71319	59769
c4y_0077101	c4y_0310101	-0.2371	0.557	-0.4257	0.6704	0.0161	0.0056	0.0048	0.0242	0.761905	3.36111	0.0206662437559184	61296	71319	59769
c4y_0077101	c4y_0310201	-0.3528	0.5534	-0.6375	0.5238	0.0179	0.005	0.0048	0.0318	0.761905	4.24	0.0246585111492982	61296	70932	59472
c4y_0077101	c4y_0310301	0.3115	0.7088	0.4395	0.6603	0.0101	0.0055	0.0048	0.0176	0.761905	2.14634	0.00842322924021973	61296	71021	59543
c4y_0077101	c4y_0310401b	NA	NA	NA	NA	0.0038	0.005	0.0048	-0.0049	0.761905	-0.544444	NA	61296	63760	56909
c4y_0077101	c4y_0310501	0.5291	0.9243	0.5725	0.567	0.0033	0.0056	0.0048	0.0093	0.761905	1	0.000128437722495915	61296	70753	59335
c4y_0077101	c4y_0310601	-1	2.1949	-0.6382	0.5233	0.0168	0.0049	0.0048	0.0044	0.761905	0.473118	0.025196625449471	61296	70787	59360
c4y_0077101	c4y_0310901b	-0.5686	0.7087	-0.8023	0.4224	0.0039	0.0048	0.0048	0.0128	0.761905	1.52381	0.00875752495682044	61296	65805	58646
c4y_0077101	c4y_0320001	-1	1.0975	-1.02	0.3077	0.019	0.0048	0.0048	0.0102	0.761905	1.36	0.0291402348813954	61296	70749	59330
c4y_0077101	c4y_0330001	-0.0765	0.5459	-0.1402	0.8885	0.0079	0.0045	0.0048	0.0128	0.761905	1.80282	0.00943896744154411	61296	70959	59502
c4y_0077101	c4y_0330002	-0.9184	1.0605	-0.8659	0.3865	0.0167	0.0043	0.0048	0.0097	0.761905	1.12791	0.024921372239269	61296	71319	59769
c4y_0077101	c4y_0330101	0.6373	1.0555	0.6038	0.546	-0.0022	0.0045	0.0048	0.0055	0.761905	0.723684	-0.00573774713147751	61296	71319	59769
c4y_0077101	c4y_0330201	-0.7329	0.7265	-1.0088	0.3131	0.0138	0.0049	0.0048	0.0201	0.761905	2.61039	0.0227486264849753	61296	71319	59769
c4y_0077101	c4y_0340001	-0.6896	1.1295	-0.6105	0.5415	-0.0119	0.0048	0.0048	0.0055	0.761905	0.774648	-0.00967062957837448	61296	71319	59769
c4y_0077101	c4y_0350001	0.6926	0.878	0.7888	0.4302	0.0099	0.0049	0.0048	0.0112	0.761905	1.67164	0.00592077781123391	61296	71319	59769
c4y_0077101	c4y_0360001	-1	4.4205	-0.5168	0.6053	-0.0097	0.0048	0.0048	0.0024	0.761905	0.32	-0.00298726971340671	61296	71319	59769
c4y_0077101	c4y_0380001	0.3805	0.6906	0.551	0.5816	0.0055	0.0047	0.0048	0.0126	0.761905	1.7027	0.003152572088953	61296	71319	59769
c4y_0077101	c4y_0450001	-0.3981	0.6895	-0.5774	0.5637	0.0027	0.0048	0.0048	0.0126	0.761905	1.82609	0.00613621379444519	61296	71319	59769
c4y_0077101	c4y_0460001	0.1866	0.5235	0.3564	0.7215	-0.0044	0.0051	0.0048	0.0238	0.761905	3.01266	-0.00696169118028716	61296	71319	59769
c4y_0077101	c4y_0480001	-0.0635	0.3498	-0.1815	0.856	-0.0032	0.0055	0.0048	0.0387	0.761905	5.16	-0.00273432113788745	61296	71319	59769
c4y_0077101	c4y_0490001_1	-6e-04	0.5961	-0.0011	0.9992	0.0161	0.0049	0.0048	0.0125	0.761905	1.66667	0.0176887352795885	61296	67848	59225
c4y_0077101	c4y_0490001_2	-0.4488	0.7041	-0.6374	0.5238	-0.0216	0.0046	0.0048	0.0097	0.761905	1.34722	-0.0205532046642225	61296	68172	59501
c4y_0077101	c4y_0490001_3	1	6.233	0.2152	0.8296	0.0128	0.0048	0.0048	0.0014	0.761905	0.208955	0.0104598484383895	61296	68182	59509
c4y_0077101	c4y_0500001	-0.0291	0.3201	-0.0908	0.9277	0.0023	0.0054	0.0048	0.097	0.761905	1.13984	0.00334630144510837	61296	71319	59769
c4y_0077101	c4y_0500101	0.0549	0.2238	0.2452	0.8063	0.0079	0.0049	0.0048	0.1015	0.761905	1.31818	0.00796029896162266	61296	71319	59769
c4y_0077101	c4y_asq_acomu	-0.0917	0.3301	-0.2777	0.7813	-0.0011	0.0055	0.0048	0.058	0.761905	6.59091	0.000335837175804363	61296	70178	59878
c4y_0077101	c4y_asq_bgm	-0.3032	0.3362	-0.9021	0.367	-0.0027	0.0049	0.0048	0.0502	0.761905	6.12195	0.00179907002584979	61296	70178	59878
c4y_0077101	c4y_asq_cfm	-0.1387	0.3216	-0.4313	0.6662	0.0026	0.005	0.0048	0.0527	0.761905	6.3494	0.00520505280059681	61296	70178	59878
c4y_0077101	c4y_asq_dproblem	-0.2357	0.4121	-0.5721	0.5673	0.0057	0.0049	0.0048	0.0419	0.761905	5.2375	0.00981792568667353	61296	70158	59861
c4y_0077101	c4y_asq_epersonal	-0.9084	0.7243	-1.2543	0.2097	0.0048	0.0055	0.0048	0.0279	0.761905	3.44444	0.016033217132636	61296	70178	59878
c4y_0077101	c4y_asq_total	-0.1351	0.3195	-0.423	0.6723	-5e-04	0.0051	0.0048	0.0553	0.761905	6.28409	0.00171507816816902	61296	66813	59462
c4y_0077101	c4y_bmi	0.0551	0.1928	0.2858	0.7751	-0.0093	0.0054	0.0048	0.2773	0.761905	16.7048	-0.014172357103913	61296	66813	59462
c4y_0077101	c6m_0010201_1	0.3542	0.6288	0.5634	0.5732	-0.0036	0.0049	0.0048	0.0218	0.761905	1.87931	-0.00766874471960225	61296	70178	59878
c4y_0077101	c6m_0010201_2	-0.6988	0.8692	-0.804	0.4214	0.0088	0.0047	0.0048	0.016	0.761905	1.64948	0.0158407557692538	61296	68351	59633
c4y_0077101	c6m_0010201_3	0.2261	1.1143	0.2029	0.8392	0.0037	0.0047	0.0048	0.0042	0.761905	0.466667	0.00301446999734135	61296	68351	59633
c4y_0077101	c6m_0010201_5	0.1257	0.4663	0.2695	0.7875	-0.0043	0.0046	0.0048	0.0312	0.761905	2.88889	-0.00631994112330616	61296	68351	59633
c4y_0077101	c6m_0020001_1	-0.5555	0.6664	-0.8335	0.4045	0.0349	0.005	0.0048	0.0142	0.761905	1.97222	0.0428754604568731	61296	68351	59633
c4y_0077101	c6m_0020001_2	1	1.619	0.6764	0.4988	-0.0095	0.005	0.0048	0.0029	0.761905	0.467742	-0.0144530013086729	61296	68351	59633
c4y_0077101	c6m_0020001_3	0.3118	0.6188	0.5039	0.6143	-0.031	0.0051	0.0048	0.0132	0.761905	1.97015	-0.0364586811937812	61296	68351	59633
c4y_0077101	c6m_0040108b	NA	NA	NA	NA	-0.0084	0.0051	0.0048	-0.0074	0.761905	-0.795699	NA	61296	68106	59448
c4y_0077101	c6m_0040109b	NA	NA	NA	NA	NA	NA	0.0048	3e-04	0.761905	0.0333333	NA	61296	68169	59500
c4y_0077101	c6m_0040110b	0.75	0.7809	0.9604	0.3369	-0.0073	0.005	0.0048	0.0225	0.761905	2.29592	-0.0159410997207416	61296	68208	59533
c4y_0077101	c6m_0040111b	-0.2304	1.0329	-0.2231	0.8235	-0.0058	0.0046	0.0048	0.0059	0.761905	0.641304	-0.00510082333775442	61296	68198	59527
c4y_0077101	c6m_0070103_checked	-0.0165	0.1897	-0.0871	0.9306	-0.0089	0.0055	0.0048	0.2189	0.761905	12.3672	-0.0104830905641678	61296	70596	59878
c4y_0077101	c6m_0090001b	0.0739	0.9944	0.0743	0.9408	0.0094	0.0045	0.0048	0.0033	0.761905	0.611111	0.00995592737602199	61296	68202	59529
c4y_0077101	c6m_0170001_1	-0.8774	1.1061	-0.7932	0.4277	0.0138	0.0052	0.0048	0.0062	0.761905	1.05085	0.0198747068838481	61296	68351	59633
c4y_0077101	c6m_0170001_2	0.8602	0.9053	0.9502	0.342	-0.0178	0.0052	0.0048	0.0098	0.761905	1.66102	-0.0254059414632449	61296	68351	59633
c4y_0077101	c6m_0180001_1	0.1655	0.3673	0.4506	0.6523	-0.0035	0.0048	0.0048	0.0403	0.761905	5.30263	-0.00624260087814031	61296	68351	59633
c4y_0077101	c6m_0180001_2	-0.1146	0.5825	-0.1968	0.844	0.0059	0.0049	0.0048	0.0164	0.761905	2.44776	0.00750045003149935	61296	68351	59633
c4y_0077101	c6m_0180001_3	-0.2063	0.4611	-0.4474	0.6546	-0.0023	0.0044	0.0048	0.0213	0.761905	3.13235	-0.00041595404722309	61296	68351	59633
c4y_0077101	c6m_0220001_1	-1	2.2381	-0.9936	0.3204	0.0132	0.0052	0.0048	0.0043	0.761905	0.796296	0.0245418939933174	61296	68351	59633
c4y_0077101	c6m_0380001_1	-0.6083	1.2968	-0.469	0.639	-0.007	0.0047	0.0048	0.003	0.761905	0.566038	-0.0053103868990769	61296	68351	59633
c4y_0077101	c6m_asq_acomu	0.507	0.5214	0.9725	0.3308	0.009	0.0051	0.0048	0.028	0.761905	4	0.00420764874888916	61296	70346	59004
c4y_0077101	c6m_asq_bgm	-0.0443	0.2677	-0.1657	0.8684	-0.0086	0.0056	0.0048	0.0818	0.761905	10.9067	-0.00979140992278978	61296	61764	51687
c4y_0077101	c6m_asq_cfm	0.1279	0.3316	0.3858	0.6997	-0.0061	0.0051	0.0048	0.0476	0.761905	6.18182	-0.00894441757859049	61296	70697	59273
c4y_0077101	c6m_asq_dproblem	-0.212	0.3492	-0.6071	0.5438	0.0033	0.0048	0.0048	0.0617	0.761905	7.81013	0.00755943760889817	61296	71057	59561
c4y_0077101	c6m_asq_epersonal	-0.3495	0.3912	-0.8936	0.3715	0.0099	0.0054	0.0048	0.0796	0.761905	9.82716	0.0186010125655981	61296	71027	59542
c4y_0077101	c6m_asq_total	-0.129	0.3111	-0.4146	0.6784	0.0025	0.0053	0.0048	0.0766	0.761905	9.34146	0.00540356088738395	61296	65865	58693
c4y_0077101	c6m_bed_time	0.0183	0.5132	0.0357	0.9715	-0.0106	0.0049	0.0048	0.0177	0.761905	2.85484	-0.0116219506992511	61296	65763	59440
c4y_0077101	c6m_bmi	0.3164	0.2698	1.173	0.2408	-0.0094	0.0061	0.0048	0.2613	0.761905	18.2727	-0.0248678682812751	61296	66813	59462
c4y_0077101	c6m_nap_count	-0.36	0.5522	-0.6521	0.5144	0.0129	0.005	0.0048	0.0172	0.761905	3.07143	0.0172400292719119	61296	65763	59440
c4y_0077101	c6m_night_wake_up_count	-0.0974	0.4765	-0.2045	0.838	0.0161	0.005	0.0048	0.0195	0.761905	3.36207	0.0183629788757491	61296	65763	59440
c4y_0077101	c6m_sleep_time_day	-0.4791	0.5133	-0.9334	0.3506	0.0011	0.0051	0.0048	0.0205	0.761905	3.53448	0.00600360411123446	61296	65763	59440
c4y_0077101	c6m_sleep_time_night	0.2339	0.4767	0.4907	0.6237	-0.0045	0.0046	0.0048	0.0187	0.761905	2.92188	-0.00710631130808026	61296	65763	59440
c4y_0077101	c6m_total_sleep_time	-0.0498	0.5573	-0.0894	0.9288	-0.0045	0.005	0.0048	0.0138	0.761905	2.3	-0.00444267912980382	61296	65763	59440
c4y_0077101	c6m_wake_up_time	-0.0948	0.3235	-0.293	0.7695	-0.0014	0.0048	0.0048	0.0394	0.761905	5.9697	-0.000197806175234091	61296	65550	59276
c4y_0077101	c_hospital_kikan	0.1351	0.5625	0.2401	0.8102	-0.0017	0.0048	0.0048	0.0146	0.761905	2.51724	-0.00302799841051062	61296	70596	59878
c4y_0077101	c_tshfpb_010	0.0302	0.2445	0.1236	0.9017	-0.0045	0.0054	0.0048	0.1406	0.761905	6.63208	-0.00624729886919166	61296	70819	59380
c4y_0077101	cd	-0.2917	0.3492	-0.8351	0.4036	2e-04	0.0052	0.0048	0.072	0.761905	6	0.00587074858159558	61296	70178	59878
c4y_0077101	childcare_facility_daycare_time_3y	0.0789	0.7179	0.1099	0.9125	-0.012	0.0043	0.0048	0.0083	0.761905	0.783019	-0.0134379302466094	61296	65347	59094
c4y_0077101	childcare_facility_daycare_time_4y	NA	NA	NA	NA	NA	NA	0.0048	5e-04	0.761905	0.0694444	NA	61296	65763	59440
c4y_0077101	childcare_facility_starting_age	-0.6067	0.9104	-0.6664	0.5052	0.0165	0.0049	0.0048	0.0107	0.761905	0.972727	0.0221439884324892	61296	65763	59440
c4y_0077101	constipation_3y	0.1498	0.4763	0.3145	0.7532	0.0062	0.0052	0.0048	0.028	0.761905	3.94366	0.00500572097763852	61296	64932	58731
c4y_0077101	constipation_4y	0.0266	0.3923	0.0677	0.946	0.0076	0.0047	0.0048	0.0332	0.761905	4.61111	0.00796765648548006	61296	65161	58925
c4y_0077101	constipation_cum_4y	-0.0995	0.3463	-0.2874	0.7738	0.0098	0.0049	0.0048	0.0485	0.761905	5.98765	0.0123329403128511	61296	65517	59242
c4y_0077101	constipation_severity_3y	-0.1187	0.3806	-0.3119	0.7551	0.0118	0.0047	0.0048	0.0363	0.761905	4.65385	0.0144765955686099	61296	64852	58997
c4y_0077101	constipation_severity_4y	0.3452	0.4479	0.7708	0.4408	0.0102	0.0045	0.0048	0.0324	0.761905	4.37838	0.00673518387264895	61296	65500	59217
c4y_0077101	dr0m_0020701_1	0.0023	0.6653	0.0034	0.9973	0.0058	0.0049	0.0048	0.0087	0.761905	1.58182	0.00638119904074641	61296	70178	59878
c4y_0077101	dr0m_0020701_3	-0.2849	0.589	-0.4837	0.6286	-0.0037	0.005	0.0048	0.0126	0.761905	2.29091	-0.00185326303022015	61296	70178	59878
c4y_0077101	dr0m_bmi	-0.0824	0.2072	-0.3975	0.691	0.0097	0.0053	0.0048	0.1436	0.761905	13.0545	0.0136513056717488	61296	66813	59462
c4y_0077101	dr1m_0040501b	-0.6376	0.781	-0.8163	0.4143	0.0045	0.0053	0.0048	0.009	0.761905	1.8	0.00914149388054741	61296	68212	59533
c4y_0077101	dr1m_bmi	0.2329	0.2681	0.8688	0.385	0.0067	0.0052	0.0048	0.1023	0.761905	10.7684	0.00216870252370844	61296	66813	59462
c4y_0077101	egg_allergy_1hy	0.6364	0.5937	1.072	0.2837	0.1513	0.0048	0.0048	0.0172	0.761905	2.6875	0.15708726735362	61296	65376	59438
c4y_0077101	egg_allergy_2y	1	0.8316	1.4019	0.1609	0.1434	0.0047	0.0048	0.024	0.761905	3.80952	0.144100649573928	61296	66518	59254
c4y_0077101	egg_allergy_3y	0.7648	0.5404	1.4152	0.157	0.139	0.0047	0.0048	0.0306	0.761905	4.56716	0.142868595310958	61296	66813	59462
c4y_0077101	egg_allergy_4y	0.9323	0.729	1.279	0.2009	0.1345	0.0052	0.0048	0.0247	0.761905	3.38356	0.136624283838003	61296	66813	59462
c4y_0077101	egg_allergy_cum_4y	1	0.7953	1.4801	0.1388	0.1999	0.0048	0.0048	0.0351	0.761905	4.28049	0.201667248017352	61296	65376	59438
c4y_0077101	egg_allergy_score_until_4yo	0.9628	0.6145	1.5669	0.1171	0.2339	0.0052	0.0048	0.0558	0.761905	5.58	0.240727834329542	61296	65376	59438
c4y_0077101	egg_allergy_score_until_4yo_positive	1	0.6458	1.5656	0.1174	0.2235	0.0052	0.0048	0.052	0.761905	5.14851	0.228617958602283	61296	65376	59438
c4y_0077101	exclusive_breastfeeding_1y	-0.3671	0.4911	-0.7476	0.4547	0.0373	0.0048	0.0048	0.0262	0.761905	3.9697	0.0446530928316823	61296	65763	59440
c4y_0077101	febrile_convulsion_cum_4y	0.039	0.2883	0.1352	0.8924	0.0071	0.0051	0.0048	0.0888	0.761905	8.07273	0.007095142646811	61296	65376	59438
c4y_0077101	feeding_type_yesterday_breast_feeding_count_1m	-0.9736	0.7749	-1.2564	0.209	0.0313	0.0047	0.0048	0.0168	0.761905	2.84746	0.0426775183809303	61296	60769	57070
c4y_0077101	feeding_type_yesterday_formula_feeding_count_1m	-0.0268	0.9041	-0.0297	0.9763	-0.0157	0.0048	0.0048	0.0086	0.761905	0.754386	-0.0165099877153224	61296	62609	58691
c4y_0077101	fever_count_cum_2hy	-0.3735	0.3826	-0.9763	0.3289	0.0103	0.0047	0.0048	0.0463	0.761905	5.38372	0.0169942973653947	61296	65121	59222
c4y_0077101	fever_count_cum_2y	-0.4369	0.4083	-1.0702	0.2845	0.0065	0.0046	0.0048	0.036	0.761905	4.44444	0.0129378996243412	61296	65210	59307
c4y_0077101	fever_over_39c_count_cum_2hy	-0.4205	0.441	-0.9534	0.3404	0.0151	0.0046	0.0048	0.0364	0.761905	4.08989	0.0221686551251468	61296	65546	59261
c4y_0077101	fever_over_39c_count_cum_2y	-0.444	0.4585	-0.9684	0.3329	0.0119	0.0049	0.0048	0.0302	0.761905	3.82278	0.0184288289942333	61296	65155	58941
c4y_0077101	first_vaccination_bcg	-0.1051	0.829	-0.1268	0.8991	-6e-04	0.0046	0.0048	0.0051	0.761905	0.822581	-0.000121479087897904	61296	65763	59440
c4y_0077101	first_vaccination_dpt	NA	NA	NA	NA	NA	NA	0.0048	0.0012	0.761905	0.193548	NA	61296	65763	59440
c4y_0077101	first_vaccination_haemophilus_b_influenzae	NA	NA	NA	NA	NA	NA	0.0048	8e-04	0.761905	0.135593	NA	61296	65763	59440
c4y_0077101	first_vaccination_hbv	-0.1096	0.482	-0.2274	0.8201	0.0058	0.005	0.0048	0.015	0.761905	2.63158	0.00719653760489404	61296	65763	59440
c4y_0077101	first_vaccination_pneumococcus	NA	NA	NA	NA	-0.0061	0.0049	0.0048	-0.0025	0.761905	-0.403226	NA	61296	65763	59440
c4y_0077101	first_vaccination_polio	NA	NA	NA	NA	-0.0025	0.0046	0.0048	-0.0064	0.761905	-1.12281	NA	61296	65763	59440
c4y_0077101	first_vaccination_rotavirus	-0.1485	0.7275	-0.2041	0.8383	0.0098	0.0052	0.0048	0.0073	0.761905	1.17742	0.0114158842925077	61296	65763	59440
c4y_0077101	fish_allergy_score_until_4yo_positive	1	1.3441	1.4129	0.1577	0.115	0.0048	0.0048	0.0081	0.761905	1.55769	0.1113556317137	61296	65376	59438
c4y_0077101	food_allergy_cum_4y	1	0.6597	1.5535	0.1203	0.2364	0.0052	0.0048	0.0458	0.761905	4.77083	0.242770885316682	61296	65376	59438
c4y_0077101	food_allergy_cum_count_until_4yo	1	0.7607	1.5211	0.1282	0.2123	0.005	0.0048	0.0447	0.761905	4.96667	0.214509292081071	61296	65376	59438
c4y_0077101	food_allergy_egg_feeding_status_case_combined_1yh	1	0.7466	1.501	0.1334	0.1772	0.0052	0.0048	0.0402	0.761905	4.46667	0.181716238240986	61296	62090	56593
c4y_0077101	food_allergy_egg_feeding_status_case_combined_2y	1	0.7801	1.4615	0.1439	0.1769	0.0055	0.0048	0.0343	0.761905	4.34177	0.177259695114418	61296	65376	59438
c4y_0077101	food_allergy_egg_feeding_status_case_combined_3y	0.6374	0.593	1.0748	0.2825	0.157	0.0053	0.0048	0.0219	0.761905	2.60714	0.162927272968772	61296	65276	59367
c4y_0077101	food_allergy_egg_feeding_status_case_combined_4y	0.4247	0.6496	0.6538	0.5132	0.1433	0.0054	0.0048	0.0133	0.761905	1.77333	0.151075937210825	61296	64938	59052
c4y_0077101	food_allergy_fish_feeding_status_case_combined_1yh	NA	NA	NA	NA	0.0416	0.0049	0.0048	-0.0077	0.761905	-1.30508	NA	61296	64855	59041
c4y_0077101	food_allergy_fish_feeding_status_case_combined_2y	0.5449	1.2368	0.4405	0.6595	0.0487	0.0047	0.0048	0.0034	0.761905	0.53125	0.0499263792552679	61296	65207	59297
c4y_0077101	food_allergy_fish_feeding_status_case_combined_3y	NA	NA	NA	NA	0.0594	0.0041	0.0048	-0.0118	0.761905	-2.40816	NA	61296	65225	59320
c4y_0077101	food_allergy_fruit_feeding_status_case_combined_1yh	0.0217	0.7808	0.0277	0.9779	0.0582	0.0047	0.0048	0.0068	0.761905	1.21429	0.0623924140753291	61296	64853	59038
c4y_0077101	food_allergy_fruit_feeding_status_case_combined_2y	1	25.8522	0.1243	0.9011	0.0443	0.0052	0.0048	0.002	0.761905	0.3125	0.0374851163123377	61296	64930	59065
c4y_0077101	food_allergy_fruit_feeding_status_case_combined_3y	NA	NA	NA	NA	0.0526	0.0048	0.0048	-7e-04	0.761905	-0.107692	NA	61296	65006	59125
c4y_0077101	food_allergy_milk_feeding_status_case_combined_1yh	1	0.9128	1.1868	0.2353	0.105	0.0052	0.0048	0.0113	0.761905	1.82258	0.110555923516323	61296	58660	53519
c4y_0077101	food_allergy_milk_feeding_status_case_combined_2y	0.4126	0.5239	0.7875	0.431	0.1113	0.0048	0.0048	0.0185	0.761905	2.84615	0.116003736252218	61296	65376	59438
c4y_0077101	food_allergy_milk_feeding_status_case_combined_3y	-0.2242	0.7527	-0.2978	0.7658	0.0921	0.0045	0.0048	0.0097	0.761905	1.49231	0.100479812220871	61296	65158	59259
c4y_0077101	food_allergy_milk_feeding_status_case_combined_4y	0.7285	0.9352	0.779	0.436	0.0816	0.0046	0.0048	0.0075	0.761905	1.10294	0.083307362625252	61296	64929	59058
c4y_0077101	food_allergy_non_peanuts_nuts_feeding_status_case_combined_4y	0.7143	1.0769	0.6633	0.5071	0.0381	0.0048	0.0048	0.0075	0.761905	0.9375	0.0365163784816613	61296	65376	59438
c4y_0077101	food_allergy_nuts_feeding_status_case_combined_1yh	0.1465	0.4283	0.342	0.7324	0.0364	0.0051	0.0048	0.0278	0.761905	3.97143	0.0378010955994665	61296	64926	59069
c4y_0077101	food_allergy_nuts_feeding_status_case_combined_2y	-0.1882	0.517	-0.364	0.7158	0.0381	0.005	0.0048	0.0206	0.761905	2.98551	0.0430532277959941	61296	65178	59266
c4y_0077101	food_allergy_nuts_feeding_status_case_combined_3y	0.3472	0.5325	0.652	0.5144	0.0408	0.005	0.0048	0.0233	0.761905	2.94937	0.0404207608209144	61296	65141	59236
c4y_0077101	food_allergy_peanuts_feeding_status_case_combined_4y	1	1.3345	0.9117	0.3619	0.0337	0.0049	0.0048	0.0073	0.761905	1.01389	0.0288638887065399	61296	65376	59438
c4y_0077101	food_allergy_score_cum_count_until_4yo	1	0.6508	1.6583	0.0973	0.2949	0.0054	0.0048	0.064	0.761905	6.09524	0.305820511387305	61296	65376	59438
c4y_0077101	food_allergy_sesame_feeding_status_case_combined_1yh	0.5208	0.7918	0.6578	0.5107	0.0076	0.0052	0.0048	0.0083	0.761905	1.22059	0.00486409463759996	61296	64768	58977
c4y_0077101	food_allergy_sesame_feeding_status_case_combined_2y	NA	NA	NA	NA	0.0176	0.0048	0.0048	-0.0116	0.761905	-2	NA	61296	57966	52719
c4y_0077101	food_allergy_sesame_feeding_status_case_combined_3y	-0.156	1.1177	-0.1396	0.889	0.0205	0.0047	0.0048	0.0033	0.761905	0.540984	0.0225894816023875	61296	65089	59188
c4y_0077101	food_allergy_shellfish_feeding_status_case_combined_1yh	0.2578	0.4551	0.5665	0.571	0.0327	0.005	0.0048	0.0297	0.761905	4.30435	0.0324193409407742	61296	64768	58976
c4y_0077101	food_allergy_shellfish_feeding_status_case_combined_2y	-0.1174	0.6012	-0.1952	0.8452	0.0444	0.0047	0.0048	0.0117	0.761905	1.82812	0.0514216318155773	61296	58162	52897
c4y_0077101	food_allergy_shellfish_feeding_status_case_combined_3y	1	2.5106	0.454	0.6499	0.0471	0.0048	0.0048	0.0023	0.761905	0.338235	0.0468472820793789	61296	64549	58704
c4y_0077101	food_allergy_shellfish_feeding_status_case_combined_4y	0.6377	0.5612	1.1362	0.2559	0.0591	0.0049	0.0048	0.0249	0.761905	3.32	0.0580351722374481	61296	62797	57165
c4y_0077101	food_allergy_soba_feeding_status_case_combined_1yh	0.3333	0.4974	0.6702	0.5028	0.0218	0.0048	0.0048	0.0249	0.761905	3.95238	0.0199431888295274	61296	64769	58978
c4y_0077101	food_allergy_soba_feeding_status_case_combined_2y	0.2494	0.582	0.4285	0.6683	0.035	0.0045	0.0048	0.0143	0.761905	2.2	0.037905727552557	61296	57865	52625
c4y_0077101	food_allergy_soba_feeding_status_case_combined_3y	0.5384	0.9169	0.5872	0.557	0.0476	0.0052	0.0048	0.0059	0.761905	0.819444	0.0484044898710155	61296	64521	58683
c4y_0077101	food_allergy_soba_feeding_status_case_combined_4y	-0.1608	0.7411	-0.2169	0.8283	0.0478	0.0049	0.0048	0.0094	0.761905	1.32394	0.052360355986898	61296	65376	59438
c4y_0077101	food_allergy_wheat_feeding_status_case_combined_1yh	0.8018	0.7628	1.0511	0.2932	0.0544	0.0042	0.0048	0.008	0.761905	1.45455	0.0534709798258816	61296	64853	59037
c4y_0077101	fruit_allergy_score_until_4yo_positive	0.5122	0.6155	0.8321	0.4053	0.1111	0.0046	0.0048	0.0137	0.761905	2.20968	0.11523816279118	61296	65376	59438
c4y_0077101	ft1b_0080001	0.7803	0.6629	1.177	0.2392	0.0188	0.005	0.0048	0.0438	0.761905	3.68067	0.00957407854045089	61296	70596	59878
c4y_0077101	ft1b_0400001	-0.2582	0.4394	-0.5876	0.5568	9e-04	0.0047	0.0048	0.0545	0.761905	4.12879	0.00532616168583171	61296	70310	59656
c4y_0077101	ft1b_0410001	0.0202	0.3739	0.054	0.9569	-0.0032	0.0045	0.0048	0.0599	0.761905	3.94079	-0.00398863017433243	61296	70596	59878
c4y_0077101	ft1b_0420001	0.052	0.4158	0.1251	0.9005	-0.0071	0.0046	0.0048	0.0544	0.761905	3.62667	-0.00890678903181235	61296	70596	59878
c4y_0077101	ft1b_0430001	0.2684	0.4388	0.6115	0.5408	-0.0184	0.0049	0.0048	0.0461	0.761905	3.17931	-0.0248445129568191	61296	70596	59878
c4y_0077101	ft1b_0440001	0.4335	0.4994	0.8679	0.3855	0.0048	0.0048	0.0048	0.053	0.761905	4.24	-0.00169037782879968	61296	70596	59878
c4y_0077101	ft1b_0450001	-0.298	0.4294	-0.694	0.4877	0.0043	0.0052	0.0048	0.0486	0.761905	4.58491	0.00953233895403604	61296	70596	59878
c4y_0077101	ft1b_0460001	-0.3175	0.4448	-0.7139	0.4753	0.0066	0.0048	0.0048	0.0516	0.761905	4.96154	0.0126065728158707	61296	70596	59878
c4y_0077101	ft1b_0470001b	NA	NA	NA	NA	-3e-04	0.005	0.0048	-0.0046	0.761905	-0.479167	NA	61296	65818	58658
c4y_0077101	ft1b_0480001	0.5867	0.6021	0.9744	0.3298	-0.0147	0.0046	0.0048	0.0568	0.761905	3.44242	-0.0266675345660268	61296	70596	59878
c4y_0077101	gastroenteritis_cum_2y	-0.0283	0.6501	-0.0435	0.9653	0.01	0.0051	0.0048	0.0158	0.761905	2.07895	0.0110173752315678	61296	65244	59339
c4y_0077101	hand_foot_and_mouth_disease_cum_2y	NA	NA	NA	NA	-0.002	0.0048	0.0048	-6e-04	0.761905	-0.0810811	NA	61296	64861	59006
c4y_0077101	hba1c_ngsp_early	-0.3493	0.3356	-1.041	0.2979	-0.0141	0.0053	0.0048	0.0558	0.761905	6.2	-0.00871536729398081	61296	61862	61296
c4y_0077101	herpangina_cum_2y	-1	1.3378	-1.0333	0.3015	0.0301	0.0051	0.0048	0.0091	0.761905	1.26389	0.0425484016592168	61296	61135	55640
c4y_0077101	hg	-0.3892	0.3691	-1.0545	0.2917	0.0136	0.0047	0.0048	0.078	0.761905	1.93069	0.0234130959632642	61296	70178	59878
c4y_0077101	hsv_infection_cum_2y	1	3.254	0.7148	0.4747	0.0036	0.0048	0.0048	0.0026	0.761905	0.472727	-0.0043822948748482	61296	64712	58876
c4y_0077101	influenza_viral_infections_cum_4y	1	0.8643	1.2104	0.2261	0.0022	0.005	0.0048	0.0286	0.761905	3.91781	-0.0100432662278735	61296	63051	57418
c4y_0077101	intellectual_and_developmental_disability_including_language_delay_cum_4y	NA	NA	NA	NA	NA	NA	0.0048	2e-04	0.761905	0.030303	NA	61296	65161	59264
c4y_0077101	isacc_modified_current_runny_nose_autumn_2y	-0.6888	2.8257	-0.2438	0.8074	0.0131	0.0048	0.0048	0.0014	0.761905	0.237288	0.0156018669272085	61296	63210	59226
c4y_0077101	isacc_modified_current_runny_nose_autumn_3y	1	2.0431	0.8487	0.3961	0.0217	0.0054	0.0048	0.0039	0.761905	0.590909	0.0170791938231867	61296	54427	51144
c4y_0077101	isacc_modified_current_runny_nose_autumn_4y	NA	NA	NA	NA	0.0385	0.0052	0.0048	-0.0066	0.761905	-1.06452	NA	61296	63210	59226
c4y_0077101	isacc_modified_current_runny_nose_nonpollen_season_2y	NA	NA	NA	NA	NA	NA	0.0048	5e-04	0.761905	0.0746269	NA	61296	63210	59226
c4y_0077101	isacc_modified_current_runny_nose_nonpollen_season_3y	NA	NA	NA	NA	0.0294	0.005	0.0048	-0.0024	0.761905	-0.393443	NA	61296	63210	59226
c4y_0077101	isacc_modified_current_runny_nose_nonpollen_season_4y	NA	NA	NA	NA	NA	NA	0.0048	0.001	0.761905	0.149254	NA	61296	61862	61296
c4y_0077101	isacc_modified_current_runny_nose_pollen_season_2y	NA	NA	NA	NA	NA	NA	0.0048	6e-04	0.761905	0.0983607	NA	61296	63210	59226
c4y_0077101	isacc_modified_current_runny_nose_pollen_season_3y	1	2.129	1.1129	0.2658	0.0387	0.0044	0.0048	0.0055	0.761905	0.833333	0.02864697333829	61296	63210	59226
c4y_0077101	isacc_modified_current_runny_nose_pollen_season_4y	0.7736	0.8598	0.8997	0.3683	0.0459	0.0051	0.0048	0.0103	0.761905	1.43056	0.0431265270080007	61296	63210	59226
c4y_0077101	isacc_modified_current_runny_nose_spring_2y	1	4.7941	0.4803	0.631	0.0164	0.0051	0.0048	0.0019	0.761905	0.301587	0.0105339621995378	61296	61586	57738
c4y_0077101	isacc_modified_current_runny_nose_spring_3y	1	4.8824	0.7466	0.4553	0.0355	0.0046	0.0048	0.0027	0.761905	0.428571	0.0242783082418384	61296	63210	59226
c4y_0077101	isacc_modified_current_runny_nose_spring_4y	0.7223	0.8383	0.8617	0.3889	0.0518	0.005	0.0048	0.0091	0.761905	1.28169	0.0500150071877629	61296	63210	59226
c4y_0077101	isacc_modified_current_runny_nose_summer_2y	NA	NA	NA	NA	0.0116	0.005	0.0048	-7e-04	0.761905	-0.118644	NA	61296	36752	34241
c4y_0077101	isacc_modified_current_runny_nose_summer_3y	1	4.3328	0.5911	0.5545	0.0261	0.0046	0.0048	0.0024	0.761905	0.358209	0.0188064451486779	61296	63210	59226
c4y_0077101	isacc_modified_current_runny_nose_summer_4y	NA	NA	NA	NA	0.041	0.0052	0.0048	-3e-04	0.761905	-0.0379747	NA	61296	63210	59226
c4y_0077101	isacc_modified_current_runny_nose_winter_2y	0.8593	1.2814	0.6705	0.5025	0.0061	0.0048	0.0048	0.0049	0.761905	0.742424	0.00225531880654473	61296	63195	59212
c4y_0077101	isacc_modified_current_runny_nose_winter_3y	NA	NA	NA	NA	0.0234	0.0049	0.0048	-9e-04	0.761905	-0.160714	NA	61296	63210	59226
c4y_0077101	isacc_modified_current_runny_nose_winter_4y	NA	NA	NA	NA	0.0189	0.0047	0.0048	-0.0038	0.761905	-0.535211	NA	61296	63210	59226
c4y_0077101	kawasaki_disease_cum_4y	NA	NA	NA	NA	0.0018	0.0048	0.0048	-6e-04	0.761905	-0.0967742	NA	61296	65376	59438
c4y_0077101	length_of_labor	0.3068	0.4052	0.7572	0.449	0.013	0.0051	0.0048	0.0336	0.761905	4.73239	0.0101862299193849	61296	65763	59440
c4y_0077101	low_birth_weight	0.2618	0.4147	0.6314	0.5278	-0.0098	0.005	0.0048	0.0312	0.761905	4.8	-0.0139234427035039	61296	65763	59440
c4y_0077101	lower_respiratory_tract_infection_cum_2y	0.1169	0.4824	0.2424	0.8085	-0.0024	0.0047	0.0048	0.0186	0.761905	2.58333	-0.00370778191816661	61296	65148	59249
c4y_0077101	m0mb_0410001	-0.36	0.4078	-0.8828	0.3773	-0.0047	0.0058	0.0048	0.0693	0.761905	6.41667	0.00145719697544266	61296	70596	59878
c4y_0077101	m0mb_0420001	-0.3409	0.4233	-0.8055	0.4205	-0.0054	0.0057	0.0048	0.0712	0.761905	6.47273	0.000384536994733495	61296	70596	59878
c4y_0077101	m0mb_0430001	-0.0983	0.2716	-0.3621	0.7173	-0.0096	0.0051	0.0048	0.062	0.761905	4.46043	-0.00916060041362259	61296	70596	59878
c4y_0077101	m0mb_0450001	-0.5659	0.576	-0.9825	0.3258	-0.0074	0.0049	0.0048	0.0209	0.761905	3.16667	-0.00249370444592448	61296	70596	59878
c4y_0077101	m0mb_0460001	-0.5818	0.5857	-0.9934	0.3205	-0.0042	0.0048	0.0048	0.0224	0.761905	3.5	0.00143829734422221	61296	70596	59878
c4y_0077101	m0mb_0480001	-0.2302	0.3555	-0.6477	0.5172	-0.0109	0.0053	0.0048	0.0638	0.761905	6.44444	-0.00823236497125843	61296	70596	59878
c4y_0077101	m1m_0030001_1	NA	NA	NA	NA	NA	NA	0.0048	0.0011	0.761905	0.186441	NA	61296	70178	59878
c4y_0077101	m1m_0030001_2	0.7708	0.8701	0.8859	0.3757	-0.0131	0.005	0.0048	0.0098	0.761905	1.46269	-0.0197800078800221	61296	70178	59878
c4y_0077101	m1m_0030001_3	NA	NA	NA	NA	0.0068	0.0053	0.0048	-0.0104	0.761905	-1.92593	NA	61296	68774	58815
c4y_0077101	m1m_0040001_1	-0.9238	0.7693	-1.2007	0.2299	0.0027	0.0049	0.0048	0.0166	0.761905	2.72131	0.0114546602586843	61296	64065	54832
c4y_0077101	m1m_0040001_2	-0.1364	1.4193	-0.0961	0.9235	0.0095	0.0047	0.0048	0.0022	0.761905	0.431373	0.0108870994567577	61296	70178	59878
c4y_0077101	m1m_0040001_4	1	0.842	1.2853	0.1987	-0.01	0.0049	0.0048	0.0173	0.761905	2.74603	-0.0210490134981951	61296	70178	59878
c4y_0077101	m1m_0040001_6	NA	NA	NA	NA	0.003	0.0048	0.0048	-0.0088	0.761905	-1.76	NA	61296	70178	59878
c4y_0077101	m1m_0250001_1	-0.4303	0.6376	-0.6748	0.4998	0.0057	0.0053	0.0048	0.0132	0.761905	2.09524	0.00975648263612328	61296	70178	59878
c4y_0077101	m1m_0250001_2	0.6932	0.8307	0.8344	0.404	-0.0063	0.0055	0.0048	0.0101	0.761905	1.60317	-0.011815296856633	61296	70178	59878
c4y_0077101	m1m_0250001_3	-1	6.8312	-0.3948	0.693	0.0044	0.0051	0.0048	0.0035	0.761905	0.603448	0.0159396531820771	61296	70178	59878
c4y_0077101	m1m_0260001_1	0.7432	0.9071	0.8193	0.4126	-0.0117	0.005	0.0048	0.0079	0.761905	1.36207	-0.0175032217029825	61296	70178	59878
c4y_0077101	m1m_0260001_2	-1	1.5611	-1.0011	0.3168	0.0138	0.005	0.0048	0.0055	0.761905	0.901639	0.023265333077952	61296	70178	59878
c4y_0077101	m1m_bed_time	NA	NA	NA	NA	NA	NA	0.0048	2e-04	0.761905	0.0350877	NA	61296	63210	59226
c4y_0077101	m1m_nap_count	-0.2573	0.4398	-0.585	0.5586	0.0139	0.0051	0.0048	0.0286	0.761905	4.4	0.018166526902021	61296	65763	59440
c4y_0077101	m1m_night_wake_up_count	-0.0045	0.4342	-0.0103	0.9918	0.0061	0.005	0.0048	0.0238	0.761905	3.83871	0.00655311609520986	61296	63210	59226
c4y_0077101	m1m_sleep_time_day	-0.291	0.3666	-0.7936	0.4274	-0.002	0.005	0.0048	0.0395	0.761905	6.69492	0.00191332896244265	61296	65763	59440
c4y_0077101	m1m_sleep_time_night	-0.14	0.4872	-0.2874	0.7738	0.0013	0.0048	0.0048	0.0141	0.761905	2.2381	0.00256459505479078	61296	65763	59440
c4y_0077101	m1m_total_sleep_time	-0.1762	0.3948	-0.4461	0.6555	-0.001	0.0048	0.0048	0.028	0.761905	4.66667	0.000990882983358811	61296	65763	59440
c4y_0077101	m1m_wake_up_time	0.4979	0.5221	0.9536	0.3403	-0.0097	0.0043	0.0048	0.0249	0.761905	3.19231	-0.0158744060657342	61296	63210	59226
c4y_0077101	mbpfas0001b	-1	1.9123	-0.8157	0.4147	-0.005	0.0048	0.0048	0.0136	0.761905	0.660194	0.00725303458328259	61296	65731	58587
c4y_0077101	mbpfas0007	-0.1134	1.4846	-0.0764	0.9391	0.0042	0.0046	0.0048	0.0067	0.761905	0.345361	0.00527384747370022	61296	70178	59878
c4y_0077101	mbpfas0009	1	0.9247	1.1286	0.2591	0.0056	0.0046	0.0048	0.054	0.761905	2.45455	-0.0109960496206032	61296	70178	59878
c4y_0077101	mbpfas0013	0.5039	0.6137	0.8211	0.4116	0.0083	0.0047	0.0048	0.0495	0.761905	2.25	0.00139308375227825	61296	69564	59414
c4y_0077101	mbpfas0017	0.1368	0.5109	0.2678	0.7888	0.0079	0.0046	0.0048	0.0561	0.761905	2.55	0.00661191485795268	61296	70178	59878
c4y_0077101	mbpfas0021	0.4675	0.996	0.4694	0.6388	0.0116	0.005	0.0048	0.0148	0.761905	0.714976	0.00885248517786194	61296	70178	59878
c4y_0077101	mbpfas0025	NA	NA	NA	NA	0.0135	0.0048	0.0048	-0.001	0.761905	-0.046729	NA	61296	69945	59707
c4y_0077101	mbpfas0029	0.7248	0.7763	0.9336	0.3505	0.0112	0.0046	0.0048	0.0334	0.761905	1.63725	0.0031698364112459	61296	69905	59672
c4y_0077101	mbpfas0039b	NA	NA	NA	NA	NA	NA	0.0048	0.0042	0.761905	0.214286	NA	61296	65725	58583
c4y_0077101	mbpfas0041	NA	NA	NA	NA	NA	NA	0.0048	0.0047	0.761905	0.20524	NA	61296	69899	59670
c4y_0077101	mbpfas0045	NA	NA	NA	NA	0.0042	0.0049	0.0048	-0.008	0.761905	-0.451977	NA	61296	69921	59683
c4y_0077101	mbpfas0047	0.7386	0.7672	0.9628	0.3357	0.0057	0.0048	0.0048	0.0515	0.761905	2.48792	-0.0054233332121079	61296	67798	57925
c4y_0077101	mbpfas0053b	-0.6814	0.9055	-0.7525	0.4517	-0.0046	0.0047	0.0048	0.0222	0.761905	1.21978	0.00208437442818189	61296	65903	58734
c4y_0077101	mbpfas0067b	1	0.9723	1.1042	0.2695	-0.005	0.0047	0.0048	0.0296	0.761905	1.5914	-0.0185300114744003	61296	65855	58689
c4y_0077101	mbpfas0073	0.4194	0.545	0.7695	0.4416	-0.0012	0.0044	0.0048	0.0626	0.761905	2.69828	-0.00891055802372602	61296	67700	57844
c4y_0077101	milk_allergy_1hy	0.9779	0.8313	1.1763	0.2395	0.0882	0.0051	0.0048	0.0138	0.761905	2.15625	0.0867845298089171	61296	65376	59438
c4y_0077101	milk_allergy_2y	0.6307	0.7276	0.8669	0.386	0.087	0.0048	0.0048	0.0113	0.761905	1.79365	0.0897604696642389	61296	66682	59372
c4y_0077101	milk_allergy_3y	1	3.0098	0.434	0.6643	0.0895	0.0048	0.0048	0.0017	0.761905	0.288136	0.0928937800821497	61296	66813	59462
c4y_0077101	milk_allergy_cum_4y	0.7856	0.6344	1.2384	0.2156	0.1166	0.0049	0.0048	0.0203	0.761905	3.02985	0.117910848318441	61296	65376	59438
c4y_0077101	milk_allergy_score_until_4yo	0.8742	0.6092	1.435	0.1513	0.1639	0.0049	0.0048	0.0317	0.761905	4.28378	0.166919031155216	61296	65295	59373
c4y_0077101	milk_allergy_score_until_4yo_positive	0.8944	0.633	1.4128	0.1577	0.162	0.005	0.0048	0.0309	0.761905	4.06579	0.164618408618951	61296	65361	59423
c4y_0077101	mn	-0.124	0.2967	-0.418	0.676	-4e-04	0.0057	0.0048	0.0781	0.761905	4.91195	0.00204910056651528	61296	70178	59878
c4y_0077101	mt1b_0020001	1	0.7735	1.4425	0.1492	0.0134	0.0055	0.0048	0.0349	0.761905	4.30864	0.00048034193702436	61296	67822	57942
c4y_0077101	mt1b_0020101	1	0.7646	1.4304	0.1526	0.013	0.0055	0.0048	0.0332	0.761905	4.25641	0.000456473543828867	61296	69987	59739
c4y_0077101	mt1b_0030001	0.675	0.6316	1.0688	0.2851	0.0073	0.0054	0.0048	0.0286	0.761905	3.575	0.000105443962712201	61296	69842	59612
c4y_0077101	mt1b_0030101	0.6769	0.6282	1.0775	0.2813	0.0071	0.0054	0.0048	0.0294	0.761905	3.58537	-0.000251322793540956	61296	69820	59593
c4y_0077101	mt1b_0040001b	0.7187	0.7142	1.0063	0.3143	-0.0018	0.0048	0.0048	0.015	0.761905	2.58621	-0.00812814002509286	61296	65793	58644
c4y_0077101	mt1b_0040101b	0.7353	0.7282	1.0098	0.3126	-0.0018	0.0048	0.0048	0.0141	0.761905	2.35	-0.00807540545151789	61296	65761	58610
c4y_0077101	mt1b_0050001	0.7745	0.5981	1.295	0.1953	0.0175	0.0048	0.0048	0.0302	0.761905	4.50746	0.0100780468247598	61296	69759	59521
c4y_0077101	mt1b_0050101	0.7868	0.6054	1.2996	0.1937	0.0175	0.0048	0.0048	0.03	0.761905	4.34783	0.00992618366077473	61296	69954	59702
c4y_0077101	mt1b_0060001	0.3341	0.4937	0.6768	0.4985	0.0075	0.0047	0.0048	0.02	0.761905	2.85714	0.00500375093480028	61296	70178	59878
c4y_0077101	mt1b_0060101	0.4021	0.5234	0.7682	0.4424	0.0069	0.0048	0.0048	0.0191	0.761905	2.72857	0.00375269915876544	61296	70178	59878
c4y_0077101	mt1b_0080001	0.7525	0.5638	1.3346	0.182	0.0195	0.005	0.0048	0.0576	0.761905	6.32967	0.00913511312646969	61296	70178	59878
c4y_0077101	mt1b_0100101	-0.3398	0.3558	-0.9551	0.3395	0.0021	0.0047	0.0048	0.0571	0.761905	3.48171	0.00818184300632445	61296	70178	59878
c4y_0077101	mt1b_0100201	0.0317	0.3321	0.0956	0.9238	-5.6966e-05	0.0053	0.0048	0.055	0.761905	6.11111	-0.000595458825348291	61296	70178	59878
c4y_0077101	mt1b_0100301	-0.1452	0.4029	-0.3604	0.7185	0.0063	0.0051	0.0048	0.034	0.761905	4.72222	0.0089297820386935	61296	70178	59878
c4y_0077101	mt1b_0100401	-0.0764	0.3726	-0.2051	0.8375	0.0053	0.0051	0.0048	0.039	0.761905	5.34247	0.00700507759276368	61296	70178	59878
c4y_0077101	mt1b_0100501	-0.1847	0.3443	-0.5364	0.5917	0.0065	0.0053	0.0048	0.0606	0.761905	5.66355	0.0106214061567737	61296	70178	59878
c4y_0077101	mt1b_0100601	-0.2354	0.3552	-0.6629	0.5074	0.0075	0.0049	0.0048	0.0596	0.761905	5.51852	0.0126074387048506	61296	70178	59878
c4y_0077101	mt1b_0100701	-0.0699	0.3046	-0.2296	0.8184	0.004	0.0047	0.0048	0.0456	0.761905	5.92208	0.00555672102763249	61296	70178	59878
c4y_0077101	mt1b_0100801	-0.3492	0.325	-1.0745	0.2826	-0.0053	0.0053	0.0048	0.0914	0.761905	7.87931	0.00158680113748691	61296	70178	59878
c4y_0077101	mt1b_0200101	-0.0104	0.2958	-0.0353	0.9718	-1e-04	0.0045	0.0048	0.0567	0.761905	5.0177	6.40286798646067e-05	61296	70178	59878
c4y_0077101	mt1b_0200201	-0.1321	0.3035	-0.4352	0.6634	0.0024	0.0045	0.0048	0.0537	0.761905	4.92661	0.00489433765512971	61296	70178	59878
c4y_0077101	mt1b_0200301	0.5283	0.5054	1.0453	0.2959	-0.0125	0.0051	0.0048	0.0432	0.761905	4.69565	-0.0218272570160471	61296	70178	59878
c4y_0077101	mt1b_0200401	0.2575	0.3486	0.7386	0.4601	0.0042	0.0052	0.0048	0.0552	0.761905	5.52	0.000421741869607861	61296	70178	59878
c4y_0077101	mt1b_0200501	0.7375	0.7335	1.0055	0.3147	-0.0073	0.0043	0.0048	0.026	0.761905	1.9697	-0.0165390836605331	61296	69309	59147
c4y_0077101	mt1b_0400001	-0.1296	0.3377	-0.3839	0.7011	-0.0065	0.0052	0.0048	0.0725	0.761905	6.90476	-0.00490616012547463	61296	69920	59671
c4y_0077101	mt1b_0410001	-0.0776	0.3135	-0.2474	0.8046	-0.0052	0.0053	0.0048	0.0631	0.761905	6.8587	-0.00450814695856288	61296	69935	59692
c4y_0077101	mt1b_0420001	-0.1721	0.3773	-0.456	0.6484	-0.0046	0.0052	0.0048	0.0587	0.761905	6.52222	-0.00223644076802088	61296	69685	59492
c4y_0077101	mt1b_0430001	0.047	0.3132	0.1502	0.8806	-0.0035	0.0053	0.0048	0.058	0.761905	4.87395	-0.00477140763699298	61296	70038	59788
c4y_0077101	mt1b_0440001	0.1157	0.3259	0.3552	0.7225	-0.0018	0.0055	0.0048	0.0611	0.761905	6.17172	-0.0041012564115477	61296	69125	59085
c4y_0077101	mt1b_0450001	-0.0576	0.3686	-0.1563	0.8758	-0.0035	0.005	0.0048	0.029	0.761905	4.14286	-0.0032110772011194	61296	70050	59785
c4y_0077101	mt1b_0460001	0.0883	0.3733	0.2366	0.813	-4e-04	0.0048	0.0048	0.0312	0.761905	4.52174	-0.00154724347589727	61296	69946	59706
c4y_0077101	mt1b_0470001	NA	NA	NA	NA	0.0018	0.0047	0.0048	-0.0051	0.761905	-0.87931	NA	61296	70249	59605
c4y_0077101	mt1b_0480001	0.0567	0.2978	0.1905	0.8489	-0.0049	0.0054	0.0048	0.0615	0.761905	5.6422	-0.00715539321543306	61296	56798	48665
c4y_0077101	mt1u_0010001	-0.5988	0.7018	-0.8532	0.3935	0.0029	0.0045	0.0048	0.0165	0.761905	2.79661	0.00860672848182779	61296	70596	59878
c4y_0077101	mt1u_0020001	-0.7958	0.8647	-0.9203	0.3574	9e-04	0.0047	0.0048	0.013	0.761905	2.13115	0.00734044679202816	61296	70596	59878
c4y_0077101	mt2b_0410001	-0.1352	0.3296	-0.4102	0.6816	-0.0049	0.0056	0.0048	0.0775	0.761905	6.73913	-0.00289668239181423	61296	70596	59878
c4y_0077101	mt2b_0420001	-0.0715	0.3222	-0.2219	0.8244	-0.0084	0.0054	0.0048	0.0791	0.761905	6.76068	-0.0081842453460238	61296	70596	59878
c4y_0077101	mt2b_0430001	-0.0016	0.2222	-0.0071	0.9944	-0.0055	0.0049	0.0048	0.0853	0.761905	5.29814	-0.00629903077432524	61296	70596	59878
c4y_0077101	mt2b_0450001	-0.2352	0.3484	-0.675	0.4997	-0.0044	0.0051	0.0048	0.0514	0.761905	6.425	-0.00117275096282747	61296	70596	59878
c4y_0077101	mt2b_0460001	-0.2371	0.3661	-0.6474	0.5173	4e-04	0.0048	0.0048	0.0452	0.761905	5.38095	0.00403350000732544	61296	70596	59878
c4y_0077101	mt2b_0480001	0.0179	0.2791	0.0643	0.9487	-0.0099	0.0053	0.0048	0.0758	0.761905	5.57353	-0.0116966118962929	61296	70596	59878
c4y_0077101	mt2b_0490001	0.0784	0.327	0.2397	0.8106	0.0132	0.0045	0.0048	0.0271	0.761905	3.56579	0.0138287642474975	61296	70596	59878
c4y_0077101	mt2u_0010001	-0.1406	0.4088	-0.344	0.7309	0.0041	0.0044	0.0048	0.0227	0.761905	3.72131	0.00605539741123533	61296	70596	59878
c4y_0077101	mt2u_0020001	-0.1353	0.4152	-0.3258	0.7446	-0.0024	0.0044	0.0048	0.0228	0.761905	3.8	-0.00123835382304571	61296	70596	59878
c4y_0077101	mumps_cum_4y	0.0243	1.0502	0.0231	0.9816	0.006	0.0046	0.0048	0.0044	0.761905	0.594595	0.00631596836197884	61296	65163	59263
c4y_0077101	mycotic_or_fungal_infection_cum_2y	0.3434	0.8951	0.3837	0.7012	0.0135	0.0052	0.0048	0.0053	0.761905	0.929825	0.0127324365197622	61296	65112	59226
c4y_0077101	nuts_allergy_score_until_4yo_positive	0.7195	0.8527	0.8438	0.3988	0.1243	0.0046	0.0048	0.0098	0.761905	1.44118	0.128385867419694	61296	65376	59438
c4y_0077101	otitis_media_cum_2y	0.1916	0.4678	0.4095	0.6822	-0.0072	0.005	0.0048	0.0243	0.761905	3.68182	-0.00991158962465543	61296	64843	58969
c4y_0077101	out_of_night_diapers_age_4y	0.1776	0.5671	0.3131	0.7542	8e-04	0.0046	0.0048	0.0304	0.761905	2.15603	-0.00136582836508488	61296	61862	61296
c4y_0077101	participant_reported_food_allergy_cum_4y	1	0.7837	1.5101	0.131	0.2123	0.0051	0.0048	0.0429	0.761905	4.71429	0.214274041180446	61296	65376	59438
c4y_0077101	pb	0.1116	0.3107	0.359	0.7196	-0.004	0.0047	0.0048	0.0508	0.761905	6.51282	-0.00630091942829249	61296	70178	59878
c4y_0077101	peanuts_allergy_score_4yo_positive	0.4393	1.9242	0.2283	0.8194	0.0929	0.0047	0.0048	0.0018	0.761905	0.28125	0.0979732565475097	61296	65376	59438
c4y_0077101	premature_birth	0.1447	0.6465	0.2238	0.8229	-0.009	0.0052	0.0048	0.0091	0.761905	1.56897	-0.0106598595288764	61296	65479	59212
c4y_0077101	psychomotor_developmental_delay_cum_4y	NA	NA	NA	NA	0.008	0.0052	0.0048	-0.0018	0.761905	-0.295082	NA	61296	64642	58818
c4y_0077101	roseola_infantum_cum_2y	-0.2732	0.5956	-0.4587	0.6464	0.0013	0.0048	0.0048	0.0126	0.761905	2	0.00354299894607879	61296	65026	59152
c4y_0077101	rsv_infection_cum_2y	-0.6969	0.5938	-1.1736	0.2405	0.0044	0.0048	0.0048	0.0361	0.761905	5.30882	0.0141666815489202	61296	64868	59013
c4y_0077101	sccon003	-0.0589	0.2581	-0.228	0.8196	-0.0089	0.0053	0.0048	0.0704	0.761905	8.38095	-0.00900959624826049	61296	70178	59878
c4y_0077101	sccon005	0.0781	0.3666	0.2131	0.8312	-7.1009e-06	0.0044	0.0048	0.0252	0.761905	3.76119	-0.000879982100457985	61296	70178	59878
c4y_0077101	se	-0.5117	0.4214	-1.2144	0.2246	0.0011	0.0051	0.0048	0.0628	0.761905	1.82558	0.0104466693398736	61296	70178	59878
c4y_0077101	shellfish_allergy_score_until_4yo_positive	1	3.1659	0.6718	0.5017	0.1306	0.0049	0.0048	0.0027	0.761905	0.442623	0.131930276813755	61296	65376	59438
c4y_0077101	soba_allergy_score_until_4yo_positive	1	0.9651	1.2502	0.2112	0.074	0.0049	0.0048	0.0105	0.761905	1.75	0.0707878835762092	61296	65376	59438
c4y_0077101	soybean_allergy_score_until_4yo_positive	0.7856	0.9072	0.866	0.3865	0.089	0.0046	0.0048	0.0084	0.761905	1.29231	0.0903958524643765	61296	65376	59438
c4y_0077101	streptococcus_pyogenes_cum_4y	-1	1.6912	-1.0462	0.2955	0.0167	0.005	0.0048	0.0062	0.761905	0.984127	0.0276137397648213	61296	65164	59262
c4y_0077101	ucbb_0080001b	0.1279	0.3762	0.3399	0.7339	0.0075	0.0049	0.0048	0.029	0.761905	4.83333	0.00673108458181519	61296	65733	58587
c4y_0077101	ucbb_0410001	0.0259	0.1488	0.1742	0.8617	8e-04	0.0059	0.0048	0.3582	0.761905	8.3109	-0.000244081015843741	61296	70596	59878
c4y_0077101	ucbb_0420001	0.0218	0.1591	0.1372	0.8909	-4e-04	0.006	0.0048	0.3484	0.761905	7.81166	-0.00165275715293511	61296	70596	59878
c4y_0077101	ucbb_0430001	0.096	0.1974	0.4865	0.6266	-0.0099	0.0055	0.0048	0.2981	0.761905	4.26466	-0.0173922976788243	61296	70186	59547
c4y_0077101	ucbb_0450001	-0.0895	0.2054	-0.4358	0.663	0.0017	0.005	0.0048	0.0986	0.761905	10.9556	0.00403485669990832	61296	69944	59382
c4y_0077101	ucbb_0460001	-0.2472	0.2589	-0.9547	0.3397	0.0062	0.0051	0.0048	0.0956	0.761905	10.5055	0.0127611637989674	61296	70596	59878
c4y_0077101	ucbb_0480001	0.0138	0.1546	0.0893	0.9289	0.0014	0.0056	0.0048	0.3442	0.761905	7.23109	0.00120949308185896	61296	70596	59878
c4y_0077101	upper_respiratory_tract_infection_cum_2y	-0.0853	0.5133	-0.1662	0.868	0.0221	0.0048	0.0048	0.018	0.761905	2.64706	0.0246456623875658	61296	65154	59251
c4y_0077101	urinary_tract_infections_cum_4y	NA	NA	NA	NA	0.0086	0.0049	0.0048	-0.0027	0.761905	-0.442623	NA	61296	65052	59172
c4y_0077101	urticaria_cum_4y	0.1932	0.6889	0.2804	0.7792	0.0519	0.0049	0.0048	0.0121	0.761905	1.77941	0.0542614485887413	61296	65376	59438
c4y_0077101	varicella_cum_4y	-1	1.7745	-0.787	0.4313	0.0026	0.0044	0.0048	0.0045	0.761905	0.642857	0.00933411812864305	61296	63800	58061
c4y_0077101	wheat_allergy_score_until_4yo_positive	1	0.7187	1.4164	0.1567	0.0926	0.0046	0.0048	0.0305	0.761905	4.55224	0.0878636068786956	61296	65376	59438
c4y_0077102	BMI	0.0226	0.0871	0.2593	0.7954	-5e-04	0.006	0.0182	0.1732	2.84375	19.4607	-0.00196329177976541	61862	163835	0
c4y_0077102	adenovirus_infection_cum_2y	0.1562	0.2489	0.6275	0.5303	0.0027	0.0046	0.0182	0.0171	2.84375	2.71429	0.000126361786514716	61299	65154	59253
c4y_0077102	allergic_conjunctivitis_cum_4y	0.3755	0.2887	1.3005	0.1934	0.0327	0.0051	0.0182	0.0162	2.84375	2.28169	0.0288750892807038	61299	65376	59440
c4y_0077102	allergic_conjunctivitis_or_rhinitis_or_hay_fever_cum_4y	0.4627	0.4243	1.0906	0.2755	0.0484	0.0049	0.0182	0.0086	2.84375	1.11688	0.0463801762044091	61299	65376	59440
c4y_0077102	allergic_rhinitis_cum_4y	0.4578	0.3517	1.3018	0.193	0.0445	0.0049	0.0182	0.0126	2.84375	1.55556	0.0410937109368255	61299	65376	59440
c4y_0077102	any_food_allergy_score_positive_until_4yo	0.216	0.1583	1.3651	0.1722	0.1687	0.0055	0.0182	0.0548	2.84375	5.48	0.179427372479546	61299	65376	59440
c4y_0077102	asthma_cum_4y	0.4154	0.23	1.8062	0.0709	0.0238	0.0051	0.0182	0.0306	2.84375	3.1875	0.0164282815636509	61299	62797	57167
c4y_0077102	atopic_dermatitis_cum_4y	0.1785	0.1618	1.1036	0.2698	0.0594	0.0054	0.0182	0.0633	2.84375	5.86111	0.0596499873407078	61299	65376	59440
c4y_0077102	autistic_spectrum_disorder_and_pddnos_cum_4y	0.324	0.3833	0.8454	0.3979	0.0102	0.0052	0.0182	0.0107	2.84375	1.94545	0.00655938638957464	61299	63800	58063
c4y_0077102	bone_fracture_cum_4y	0.6353	0.8875	0.7158	0.4741	-0.0058	0.0047	0.0182	0.0034	2.84375	0.548387	-0.0114006359531383	61299	63051	57420
c4y_0077102	breast_feeding_cessation_1m	0.4233	0.6367	0.6649	0.5061	-0.0263	0.0049	0.0182	0.004	2.84375	0.634921	-0.0320602221623542	61299	65763	59442
c4y_0077102	breast_feeding_cessation_2m	0.1761	0.2615	0.6734	0.5007	-0.0271	0.0049	0.0182	0.0142	2.84375	2.18462	-0.0323006534891624	61299	65763	59442
c4y_0077102	breast_feeding_cessation_3m	0.205	0.2984	0.6869	0.4922	-0.0263	0.005	0.0182	0.0112	2.84375	1.77778	-0.0314816303716778	61299	65763	59442
c4y_0077102	breast_feeding_cessation_age	-0.1574	0.2908	-0.5411	0.5884	0.0233	0.005	0.0182	0.018	2.84375	2.14286	0.0282476060043938	61299	65763	59442
c4y_0077102	breast_feeding_period_1y	0.0148	0.238	0.0623	0.9503	0.0332	0.0049	0.0182	0.0188	2.84375	2.84848	0.0358514027051121	61299	65763	59442
c4y_0077102	c1hy_0030001b2	-0.0169	0.358	-0.0471	0.9624	0.0095	0.0055	0.0182	0.0102	2.84375	1.85455	0.0107074197548941	61299	68106	59450
c4y_0077102	c1hy_0060002_checked	-0.1046	0.0917	-1.1406	0.254	-0.0084	0.0056	0.0182	0.1964	2.84375	12.1235	-0.00334849119652968	61299	70596	59881
c4y_0077102	c1hy_0070002b	0.472	0.4237	1.1142	0.2652	0.001	0.0047	0.0182	0.0083	2.84375	1.40678	-0.00477815814563967	61299	68169	59502
c4y_0077102	c1hy_0100001_2	0.2877	0.3503	0.8214	0.4114	0.0823	0.0053	0.0182	0.0118	2.84375	1.81538	0.0864105364040757	61299	68351	59635
c4y_0077102	c1hy_0100001_3	0.3705	0.1947	1.9029	0.057	0.0986	0.005	0.0182	0.0295	2.84375	3.73418	0.100844326272127	61299	68351	59635
c4y_0077102	c1hy_0100001_4	NA	NA	NA	NA	0.0557	0.0047	0.0182	-0.0043	2.84375	-0.767857	NA	61299	68351	59635
c4y_0077102	c1hy_0100501_3	0.3059	0.4047	0.7558	0.4497	0.0615	0.0048	0.0182	0.0065	2.84375	1.14035	0.064220432590092	61299	68351	59635
c4y_0077102	c1hy_0100501_4	0.5601	1.0131	0.5529	0.5803	0.0477	0.0045	0.0182	0.0022	2.84375	0.407407	0.051604385636941	61299	60702	53271
c4y_0077102	c1hy_0102001_3	NA	NA	NA	NA	0.0646	0.0048	0.0182	-0.0046	2.84375	-0.754098	NA	61299	68351	59635
c4y_0077102	c1hy_0103001_3	0.445	0.2605	1.708	0.0876	0.0644	0.0042	0.0182	0.018	2.84375	3.33333	0.0629867455142484	61299	68351	59635
c4y_0077102	c1hy_0103501_2	0.0662	0.2336	0.2833	0.7769	0.094	0.0048	0.0182	0.0212	2.84375	2.94444	0.102753508677743	61299	68351	59635
c4y_0077102	c1hy_0103501_3	0.7005	1.7651	0.3969	0.6915	0.0777	0.0044	0.0182	0.0018	2.84375	0.295082	0.0811419194218455	61299	68351	59635
c4y_0077102	c1hy_0104001_2	0.6745	0.2163	3.1179	0.0018	0.1656	0.0048	0.0182	0.0266	2.84375	4.09231	0.168780547105248	61299	68280	59573
c4y_0077102	c1hy_0104001_3	NA	NA	NA	NA	0.0165	0.0054	0.0182	-0.0029	2.84375	-0.508772	NA	61299	68351	59635
c4y_0077102	c1hy_0104501_2	0.1046	0.463	0.2259	0.8213	0.045	0.0047	0.0182	0.0064	2.84375	1.03226	0.0483100701609478	61299	68351	59635
c4y_0077102	c1hy_0105001_2	0.4389	0.202	2.1731	0.0298	0.1227	0.0048	0.0182	0.028	2.84375	4.24242	0.126189724584029	61299	68351	59635
c4y_0077102	c1hy_0105001_3	NA	NA	NA	NA	0.0489	0.0045	0.0182	-0.003	2.84375	-0.491803	NA	61299	68351	59635
c4y_0077102	c1hy_0240001_1	-0.5752	0.645	-0.8919	0.3725	-0.035	0.005	0.0182	0.0045	2.84375	0.725806	-0.0331613959424823	61299	68351	59635
c4y_0077102	c1hy_0240001_2	0.7042	0.6047	1.1645	0.2442	0.033	0.0049	0.0182	0.0057	2.84375	0.890625	0.0289934353042933	61299	68351	59635
c4y_0077102	c1hy_0250001_1	-0.755	0.2508	-3.0106	0.0026	-0.0158	0.0055	0.0182	0.0278	2.84375	3.80822	-0.00017093934982312	61299	68351	59635
c4y_0077102	c1hy_0250001_2	0.3891	0.3019	1.2892	0.1973	-0.0021	0.0047	0.0182	0.0162	2.84375	2.41791	-0.00911740586025073	61299	68351	59635
c4y_0077102	c1hy_0250001_3	0.1736	0.1821	0.9533	0.3404	0.0239	0.0046	0.0182	0.0352	2.84375	5.10145	0.022139523737569	61299	68351	59635
c4y_0077102	c1hy_0380101_1	NA	NA	NA	NA	0.012	0.0043	0.0182	-0.0018	2.84375	-0.295082	NA	61299	68351	59635
c4y_0077102	c1hy_0380101_2	0.0079	0.3563	0.0222	0.9823	-0.0114	0.0047	0.0182	0.0101	2.84375	1.68333	-0.012660145269036	61299	68351	59635
c4y_0077102	c1hy_0380101_3	NA	NA	NA	NA	-0.0094	0.0047	0.0182	-7e-04	2.84375	-0.106061	NA	61299	68351	59635
c4y_0077102	c1hy_0380101_4	NA	NA	NA	NA	0.0016	0.0047	0.0182	-2e-04	2.84375	-0.03125	NA	61299	68351	59635
c4y_0077102	c1hy_0493002b	-0.4826	0.5507	-0.8763	0.3809	-0.0038	0.0048	0.0182	0.0045	2.84375	0.789474	0.000243026737634602	61299	68208	59535
c4y_0077102	c1hy_asq_acomu	-0.3239	0.1453	-2.2297	0.0258	-0.0299	0.005	0.0182	0.0861	2.84375	8.87629	-0.0214427769600501	61299	71027	59545
c4y_0077102	c1hy_asq_bgm	-0.4459	0.1598	-2.7904	0.0053	-0.0503	0.0056	0.0182	0.0765	2.84375	8.89535	-0.0412043481912437	61299	70663	59250
c4y_0077102	c1hy_asq_cfm	-0.3614	0.1756	-2.0579	0.0396	-0.0131	0.0049	0.0182	0.0557	2.84375	6.47674	-0.00295147564682502	61299	70178	59881
c4y_0077102	c1hy_asq_dproblem	-0.3716	0.1623	-2.2895	0.022	-0.0367	0.0046	0.0182	0.0515	2.84375	6.68831	-0.0298664471743552	61299	70178	59881
c4y_0077102	c1hy_asq_epersonal	-0.3312	0.1986	-1.6678	0.0953	-0.0469	0.005	0.0182	0.0355	2.84375	4.08046	-0.0441383740221117	61299	70178	59881
c4y_0077102	c1hy_asq_total	-0.4605	0.1477	-3.1174	0.0018	-0.0454	0.005	0.0182	0.0772	2.84375	8.21277	-0.0335151765494549	61299	65793	58646
c4y_0077102	c1hy_bed_time	0.1104	0.2436	0.4531	0.6504	0.018	0.0051	0.0182	0.0269	2.84375	3.68493	0.0171709494882456	61299	65763	59442
c4y_0077102	c1hy_bmi	0.0627	0.1009	0.6216	0.5342	-0.0179	0.0055	0.0182	0.1847	2.84375	13.2878	-0.025595257289302	61299	66813	59464
c4y_0077102	c1hy_nap_count	0.2749	0.269	1.0219	0.3068	0.008	0.0053	0.0182	0.0165	2.84375	2.46269	0.00384801626215746	61299	65763	59442
c4y_0077102	c1hy_night_wake_up_count	0.22	0.2045	1.0759	0.282	0.0102	0.0049	0.0182	0.0287	2.84375	4.28358	0.00600784728537136	61299	65763	59442
c4y_0077102	c1hy_psi_cf	0.0394	0.2257	0.1744	0.8615	0.0313	0.0053	0.0182	0.0264	2.84375	4.125	0.0342864790320706	61299	70596	59881
c4y_0077102	c1hy_sleep_time_day	0.4073	0.2395	1.7004	0.0891	0.0085	0.0053	0.0182	0.0195	2.84375	3.25	0.00145777181963607	61299	65347	59096
c4y_0077102	c1hy_sleep_time_night	-0.4488	0.261	-1.7194	0.0855	-0.023	0.0051	0.0182	0.0231	2.84375	3.34783	-0.0157309045174598	61299	65479	59214
c4y_0077102	c1hy_total_sleep_time	0.0707	0.3054	0.2317	0.8168	-0.0056	0.0049	0.0182	0.01	2.84375	1.5873	-0.00703457023853178	61299	65763	59442
c4y_0077102	c1hy_wake_up_time	-0.1245	0.1374	-0.9063	0.3648	0.0196	0.005	0.0182	0.0699	2.84375	9.07792	0.0265549976163843	61299	65763	59442
c4y_0077102	c1y_0010001_1	NA	NA	NA	NA	NA	NA	0.0182	2e-04	2.84375	0.0350877	NA	61299	68351	59635
c4y_0077102	c1y_0010001_3	NA	NA	NA	NA	-0.018	0.0046	0.0182	-4e-04	2.84375	-0.0677966	NA	61299	68351	59635
c4y_0077102	c1y_0080104_checked	-0.034	0.1244	-0.2735	0.7844	0.0017	0.0057	0.0182	0.1944	2.84375	9.21327	0.00437393813693346	61299	70596	59881
c4y_0077102	c1y_0080204_checked	0.0621	0.094	0.6609	0.5087	-0.0127	0.0055	0.0182	0.2505	2.84375	11.0841	-0.0211522812782349	61299	70596	59881
c4y_0077102	c1y_0090005b	NA	NA	NA	NA	0.0028	0.005	0.0182	-0.0013	2.84375	-0.188406	NA	61299	68212	59535
c4y_0077102	c1y_0170001_1	-0.038	0.2748	-0.1382	0.8901	0.0483	0.005	0.0182	0.0144	2.84375	2.18182	0.0539199686887794	61299	68351	59635
c4y_0077102	c1y_0170001_1_3	0.2044	0.1602	1.2756	0.2021	0.0715	0.0051	0.0182	0.0501	2.84375	5.16495	0.0726911316048597	61299	65763	59442
c4y_0077102	c1y_0170001_3	0.3828	0.2307	1.659	0.0971	0.0505	0.0049	0.0182	0.0238	2.84375	3.05128	0.0478517764575851	61299	68351	59635
c4y_0077102	c1y_0210001_1	-0.7551	0.4745	-1.5914	0.1115	-0.0292	0.0051	0.0182	0.0085	2.84375	1.25	-0.0226044927428712	61299	68351	59635
c4y_0077102	c1y_0210001_2	0.7328	0.4872	1.504	0.1326	0.0287	0.0052	0.0182	0.0083	2.84375	1.23881	0.022442617630704	61299	68351	59635
c4y_0077102	c1y_0220001_1	-0.5747	0.2719	-2.1133	0.0346	-0.0197	0.0053	0.0182	0.0185	2.84375	3.13559	-0.0110399692392511	61299	68351	59635
c4y_0077102	c1y_0220001_2	0.2194	0.2749	0.7978	0.425	0.004	0.0047	0.0182	0.016	2.84375	2.38806	0.000608110386648117	61299	68351	59635
c4y_0077102	c1y_0220001_3	0.3433	0.1896	1.8108	0.0702	0.0117	0.0052	0.0182	0.0414	2.84375	6.27273	0.0033768361703463	61299	68351	59635
c4y_0077102	c1y_1_bmi	-0.004	0.1105	-0.0365	0.9709	-0.0172	0.0056	0.0182	0.2582	2.84375	13.1066	-0.0213695444124805	61299	66813	59464
c4y_0077102	c1y_2_bmi	-0.0656	0.0985	-0.6656	0.5057	-0.0148	0.0058	0.0182	0.282	2.84375	17.4074	-0.0133775842952182	61299	66776	59435
c4y_0077102	c1y_asq_acomu	-0.2366	0.1254	-1.8865	0.0592	-0.0377	0.0055	0.0182	0.0953	2.84375	10.1383	-0.0339278174156831	61299	70819	59383
c4y_0077102	c1y_asq_bgm	-0.1666	0.1124	-1.4818	0.1384	-0.0221	0.0054	0.0182	0.1767	2.84375	15.5	-0.0168470507262152	61299	70346	59007
c4y_0077102	c1y_asq_cfm	-0.2766	0.1795	-1.5408	0.1234	-0.0164	0.0052	0.0182	0.0465	2.84375	5.96154	-0.0118606152924232	61299	61764	51690
c4y_0077102	c1y_asq_dproblem	-0.4308	0.1586	-2.717	0.0066	-0.0278	0.0048	0.0182	0.061	2.84375	7.625	-0.0172053365675282	61299	70697	59276
c4y_0077102	c1y_asq_epersonal	-0.1187	0.1453	-0.8172	0.4138	-0.0306	0.005	0.0182	0.0613	2.84375	7.38554	-0.0311878087831442	61299	71057	59564
c4y_0077102	c1y_asq_total	-0.284	0.1238	-2.2936	0.0218	-0.0369	0.0053	0.0182	0.1088	2.84375	11.6989	-0.0291943767030076	61299	65855	58691
c4y_0077102	c1y_bed_time	-0.0622	0.3014	-0.2063	0.8366	0.013	0.0045	0.0182	0.0129	2.84375	2.01562	0.0150731926846333	61299	65763	59442
