## Supplementary Table 4 for "Genome-wide association study on longitudinal and cross-sectional traits of child health and development in a Japanese population": 322458_file06 (part 69 of 103)

Trait_ID_1	Trait_ID_2	rg	rg_SE	Z_rg	P_rg	intercept	intercept_SE	h2_1	h2_2	Z_h2_1	Z_h2_2	re	N_1	N_2	N_overlap
c4y_0077102	c1y_nap_count	0.0241	0.2589	0.0931	0.9258	0.0125	0.0046	0.0182	0.0192	2.84375	3.04762	0.013146965339617	61299	65763	59442
c4y_0077102	c1y_night_wake_up_count	0.0107	0.2537	0.0422	0.9664	0.0114	0.0048	0.0182	0.0191	2.84375	3.03175	0.0122048053275224	61299	65763	59442
c4y_0077102	c1y_sleep_time_day	0.22	0.2586	0.851	0.3948	8e-04	0.0048	0.0182	0.0204	2.84375	3.2381	-0.00345120443754923	61299	65763	59442
c4y_0077102	c1y_sleep_time_night	-0.4224	0.2069	-2.0418	0.0412	-0.0221	0.0044	0.0182	0.029	2.84375	4.26471	-0.0142377199229894	61299	65763	59442
c4y_0077102	c1y_total_sleep_time	-0.155	0.2059	-0.7529	0.4515	-0.0131	0.0047	0.0182	0.0279	2.84375	4.5	-0.0107475977460267	61299	65763	59442
c4y_0077102	c1y_wake_up_time	0.0692	0.1456	0.4755	0.6344	0.0136	0.0047	0.0182	0.063	2.84375	8.87324	0.0127023918288713	61299	65763	59442
c4y_0077102	c2hy_0030002_checked	-0.0133	0.0831	-0.1597	0.8731	-0.0052	0.0056	0.0182	0.2841	2.84375	13.4645	-0.00567312591130429	61299	70596	59881
c4y_0077102	c2hy_0040401b	NA	NA	NA	NA	-0.0055	0.0045	0.0182	-0.0044	2.84375	-0.733333	NA	61299	64404	56254
c4y_0077102	c2hy_asq_acomu	-0.1475	0.1533	-0.9619	0.3361	-0.0168	0.0053	0.0182	0.066	2.84375	7.02128	-0.0139009982450827	61299	69960	59715
c4y_0077102	c2hy_asq_bgm	-0.328	0.1622	-2.0218	0.0432	-0.0475	0.005	0.0182	0.0652	2.84375	7.01075	-0.0425406215737627	61299	70072	59806
c4y_0077102	c2hy_asq_cfm	-0.6459	0.2036	-3.1719	0.0015	-0.0095	0.0049	0.0182	0.0357	2.84375	4.89041	0.00622656960358818	61299	70178	59881
c4y_0077102	c2hy_asq_dproblem	-0.2543	0.154	-1.651	0.0987	-0.0294	0.0053	0.0182	0.0588	2.84375	7.08434	-0.0248450623961276	61299	70178	59881
c4y_0077102	c2hy_asq_epersonal	-0.2577	0.1414	-1.822	0.0685	-0.0436	0.0045	0.0182	0.0734	2.84375	8.24719	-0.0401936988711368	61299	70178	59881
c4y_0077102	c2hy_asq_total	-0.3664	0.1418	-2.5842	0.0098	-0.0384	0.0052	0.0182	0.0765	2.84375	8.89535	-0.0293342355040911	61299	65733	58589
c4y_0077102	c2hy_bmi	0.1192	0.0991	1.2029	0.229	-0.0071	0.0054	0.0182	0.2398	2.84375	16.2027	-0.0179598509325133	61299	66813	59464
c4y_0077102	c2hy_psi_cf	-0.209	0.2204	-0.9483	0.343	0.0386	0.0052	0.0182	0.0273	2.84375	4.33333	0.048159624475567	61299	70596	59881
c4y_0077102	c2y_0030002_checked	-0.0691	0.088	-0.7851	0.4324	-0.0023	0.006	0.0182	0.2606	2.84375	11.8455	0.0026197977324897	61299	70596	59881
c4y_0077102	c2y_0070301b	NA	NA	NA	NA	-9e-04	0.005	0.0182	-2e-04	2.84375	-0.0338983	NA	61299	68198	59529
c4y_0077102	c2y_0080001_1	-0.2446	0.2631	-0.9295	0.3526	0.0169	0.0051	0.0182	0.0208	2.84375	3.25	0.0235621732667788	61299	68351	59635
c4y_0077102	c2y_0080001_2	-0.2649	0.2601	-1.0185	0.3084	0.0109	0.0051	0.0182	0.0219	2.84375	3.47619	0.0174699715238221	61299	68351	59635
c4y_0077102	c2y_0090001b2	NA	NA	NA	NA	-0.002	0.0047	0.0182	-0.008	2.84375	-1.37931	NA	61299	68202	59531
c4y_0077102	c2y_0100001_2	0.164	0.2749	0.5967	0.5507	0.0664	0.0048	0.0182	0.0196	2.84375	2.9697	0.0703031768649876	61299	68351	59635
c4y_0077102	c2y_0100001_3	0.4579	0.2641	1.7341	0.0829	0.1098	0.0052	0.0182	0.0195	2.84375	2.70833	0.112676841038575	61299	68351	59635
c4y_0077102	c2y_0100001_4	-0.3779	0.4274	-0.884	0.3767	0.0586	0.0047	0.0182	0.008	2.84375	1.25	0.0695295806930513	61299	67101	58670
c4y_0077102	c2y_0100501_3	0.3078	0.3281	0.9383	0.3481	0.0621	0.0048	0.0182	0.0093	2.84375	1.55	0.0645992516766137	61299	67525	59002
c4y_0077102	c2y_0102001_3	NA	NA	NA	NA	0.0722	0.0051	0.0182	-5e-04	2.84375	-0.0877193	NA	61299	67571	59036
c4y_0077102	c2y_0103501_2	0.0734	0.2788	0.2632	0.7924	0.0827	0.0051	0.0182	0.0157	2.84375	2.34328	0.0928960040497107	61299	64063	55989
c4y_0077102	c2y_0103501_3	NA	NA	NA	NA	NA	NA	0.0182	5e-04	2.84375	0.0833333	NA	61299	68351	59635
c4y_0077102	c2y_0104001_2	0.7179	0.244	2.9426	0.0033	0.2159	0.0051	0.0182	0.0185	2.84375	2.68116	0.225303522870164	61299	68351	59635
c4y_0077102	c2y_0104001_3	NA	NA	NA	NA	0.0316	0.0047	0.0182	-0.0028	2.84375	-0.491228	NA	61299	68351	59635
c4y_0077102	c2y_0104501_2	NA	NA	NA	NA	0.03	0.0046	0.0182	-0.009	2.84375	-1.55172	NA	61299	68351	59635
c4y_0077102	c2y_0105001_2	0.5657	0.2375	2.3816	0.0172	0.1257	0.0051	0.0182	0.0227	2.84375	3.28986	0.12754767024639	61299	68351	59635
c4y_0077102	c2y_0105001_3	-0.728	1.1949	-0.6092	0.5424	0.0831	0.0048	0.0182	0.0027	2.84375	0.457627	0.0963110686913392	61299	68351	59635
c4y_0077102	c2y_asq_acomu	-0.2013	0.1197	-1.6818	0.0926	-0.0211	0.0054	0.0182	0.0949	2.84375	10.4286	-0.0156419501443384	61299	70178	59881
c4y_0077102	c2y_asq_bgm	-0.3445	0.1307	-2.6359	0.0084	-0.0472	0.0049	0.0182	0.0941	2.84375	11.6173	-0.0398442505382179	61299	69759	59547
c4y_0077102	c2y_asq_cfm	-0.2524	0.1842	-1.3702	0.1706	-0.0358	0.0051	0.0182	0.0439	2.84375	5.55696	-0.0332069100918913	61299	69805	59577
c4y_0077102	c2y_asq_dproblem	-0.6599	0.2033	-3.2465	0.0012	-0.0295	0.0045	0.0182	0.0358	2.84375	4.36585	-0.0159382949092875	61299	69967	59717
c4y_0077102	c2y_asq_epersonal	-0.4441	0.2142	-2.0733	0.0381	-0.0452	0.0051	0.0182	0.0352	2.84375	4.09302	-0.0393963938810296	61299	69918	59679
c4y_0077102	c2y_asq_total	-0.4241	0.1356	-3.1265	0.0018	-0.0465	0.005	0.0182	0.079	2.84375	8.97727	-0.0360594645103771	61299	65761	58612
c4y_0077102	c2y_bmi	0.0969	0.0984	0.9847	0.3248	-0.0121	0.0056	0.0182	0.237	2.84375	16.4583	-0.0223986983204393	61299	66813	59464
c4y_0077102	c3hy_asq_acomu	-0.3057	0.1824	-1.6762	0.0937	-0.0239	0.005	0.0182	0.0435	2.84375	5.50633	-0.0182178133330191	61299	70596	59881
c4y_0077102	c3hy_asq_bgm	-0.5362	0.162	-3.3105	9e-04	-0.0311	0.0047	0.0182	0.0563	2.84375	7.40789	-0.0176628664465248	61299	70596	59881
c4y_0077102	c3hy_asq_cfm	-0.3444	0.1662	-2.0727	0.0382	-0.0176	0.0048	0.0182	0.0529	2.84375	6.78205	-0.00896878746938875	61299	70596	59881
c4y_0077102	c3hy_asq_dproblem	-0.2356	0.1738	-1.3558	0.1752	-0.0123	0.0049	0.0182	0.0431	2.84375	5.4557	-0.00713304110840868	61299	70596	59881
c4y_0077102	c3hy_asq_epersonal	-0.3404	0.1935	-1.7592	0.0786	-0.0402	0.0054	0.0182	0.0429	2.84375	4.98837	-0.0357457479787449	61299	70596	59881
c4y_0077102	c3hy_asq_total	-0.276	0.1518	-1.8181	0.069	-0.0368	0.0052	0.0182	0.0646	2.84375	8.17722	-0.0316956959700701	61299	65865	58695
c4y_0077102	c3hy_bmi	0.0542	0.093	0.5823	0.5604	-0.0038	0.0056	0.0182	0.2701	2.84375	16.3697	-0.00946622252736919	61299	62712	55919
c4y_0077102	c3hy_psi_cf	0.0498	0.1881	0.2649	0.7911	0.0419	0.0046	0.0182	0.0334	2.84375	4.07317	0.0459901584404634	61299	70596	59881
c4y_0077102	c3y_0030002_checked	-0.0183	0.0815	-0.2245	0.8224	-0.0011	0.0061	0.0182	0.3134	2.84375	14.3105	0.000211516274281025	61299	70596	59881
c4y_0077102	c3y_0040001_1	-0.0928	0.3814	-0.2433	0.8078	-0.0248	0.0049	0.0182	0.0083	2.84375	1.22059	-0.0261243210383513	61299	68351	59635
c4y_0077102	c3y_0040001_2	0.2931	0.3301	0.888	0.3745	0.0249	0.0047	0.0182	0.0111	2.84375	1.65672	0.0232010675741638	61299	68351	59635
c4y_0077102	c3y_0050001_1	-0.2209	0.2438	-0.9059	0.365	-0.0125	0.005	0.0182	0.022	2.84375	3.18841	-0.00940218093803453	61299	67552	59000
c4y_0077102	c3y_0050001_2	0.1091	0.3503	0.3113	0.7556	0.0071	0.005	0.0182	0.0089	2.84375	1.28986	0.00640480833352948	61299	68351	59635
c4y_0077102	c3y_0050001_3	-0.1241	0.1751	-0.7084	0.4787	0.0174	0.0047	0.0182	0.0435	2.84375	6.30435	0.023092442280932	61299	68351	59635
c4y_0077102	c3y_0100301b	0.053	0.5577	0.0951	0.9243	0.0083	0.0045	0.0182	0.0041	2.84375	0.554054	0.00871847936347655	61299	67114	58638
c4y_0077102	c3y_0110001_3	0.2553	0.2564	0.9954	0.3195	0.1137	0.0049	0.0182	0.0212	2.84375	2.90411	0.120897069920229	61299	68181	59504
c4y_0077102	c3y_0110501_3	-0.2698	0.8728	-0.3091	0.7573	0.0744	0.005	0.0182	0.0021	2.84375	0.368421	0.08350527580998	61299	67882	59260
c4y_0077102	c3y_0112001_3	NA	NA	NA	NA	0.0675	0.0046	0.0182	-0.0015	2.84375	-0.254237	NA	61299	63955	55843
c4y_0077102	c3y_0113501_2	0.0608	0.502	0.121	0.9037	0.0479	0.0044	0.0182	0.0043	2.84375	0.661538	0.0538631646013459	61299	63742	55660
c4y_0077102	c3y_0113501_3	NA	NA	NA	NA	0.1352	0.005	0.0182	-0.0015	2.84375	-0.217391	NA	61299	63916	55800
c4y_0077102	c3y_0114001_2	1	0.8114	1.2849	0.1988	0.2661	0.0051	0.0182	0.0042	2.84375	0.591549	0.283274709259321	61299	68134	59462
c4y_0077102	c3y_0114001_3	NA	NA	NA	NA	0.056	0.0049	0.0182	-0.0047	2.84375	-0.783333	NA	61299	68258	59568
c4y_0077102	c3y_0114501_2	NA	NA	NA	NA	0.0172	0.0047	0.0182	-0.0038	2.84375	-0.666667	NA	61299	68097	59436
c4y_0077102	c3y_0115001_2	0.4549	0.2683	1.6954	0.09	0.1205	0.0052	0.0182	0.0175	2.84375	2.46479	0.125108511535555	61299	68104	59436
c4y_0077102	c3y_0115001_3	1	2.8599	0.4007	0.6886	0.1076	0.0052	0.0182	0.0016	2.84375	0.231884	0.111860026185665	61299	68116	59460
c4y_0077102	c3y_0280201b	0.2637	0.6216	0.4242	0.6715	0.0084	0.0048	0.0182	0.0051	2.84375	0.689189	0.00673682805905536	61299	66949	58499
c4y_0077102	c3y_0280301b	NA	NA	NA	NA	0.0071	0.0048	0.0182	-0.0041	2.84375	-0.602941	NA	61299	68045	59393
c4y_0077102	c3y_0280501b	0.1869	0.4145	0.4508	0.6521	0.0109	0.005	0.0182	0.0089	2.84375	1.27143	0.00959579672969663	61299	68149	59480
c4y_0077102	c3y_0280601b	0.0674	0.4838	0.1393	0.8892	0.0095	0.0046	0.0182	0.0065	2.84375	0.866667	0.00973630030942693	61299	67793	59176
c4y_0077102	c3y_0280901b	NA	NA	NA	NA	0.0141	0.005	0.0182	-0.0038	2.84375	-0.520548	NA	61299	34397	29720
c4y_0077102	c3y_0600101_1	NA	NA	NA	NA	0.0035	0.0048	0.0182	-0.01	2.84375	-1.5625	NA	61299	67626	59021
c4y_0077102	c3y_0600101_2	NA	NA	NA	NA	NA	NA	0.0182	0.001	2.84375	0.15625	NA	61299	67601	59013
c4y_0077102	c3y_0600101_3	NA	NA	NA	NA	7e-04	0.0051	0.0182	-0.0012	2.84375	-0.181818	NA	61299	67995	59351
c4y_0077102	c3y_0600101_4	NA	NA	NA	NA	-0.0079	0.0047	0.0182	-0.0052	2.84375	-0.787879	NA	61299	68102	59441
c4y_0077102	c3y_asq_acomu	-0.1585	0.1671	-0.9487	0.3428	-0.0147	0.0052	0.0182	0.0538	2.84375	6.725	-0.0115594288051386	61299	70178	59881
c4y_0077102	c3y_asq_bgm	-0.5594	0.1625	-3.4432	6e-04	-0.0201	0.0048	0.0182	0.05	2.84375	5.88235	-0.00532302225989181	61299	70178	59881
c4y_0077102	c3y_asq_cfm	-0.4938	0.1738	-2.8414	0.0045	-0.002	0.0041	0.0182	0.0484	2.84375	6.36842	0.0128961343911224	61299	70178	59881
c4y_0077102	c3y_asq_dproblem	-0.217	0.1556	-1.3945	0.1632	-0.0093	0.0051	0.0182	0.0531	2.84375	6.39759	-0.00356823629153038	61299	70178	59881
c4y_0077102	c3y_asq_epersonal	-0.3155	0.1687	-1.8706	0.0614	-0.0406	0.0052	0.0182	0.0544	2.84375	6.55422	-0.0358497613592295	61299	70178	59881
c4y_0077102	c3y_asq_total	-0.3018	0.1418	-2.1282	0.0333	-0.0252	0.0049	0.0182	0.0674	2.84375	8.53165	-0.0174696258218279	61299	65818	58661
c4y_0077102	c3y_bed_time	0.1757	0.209	0.8404	0.4007	0.0127	0.0049	0.0182	0.0309	2.84375	4.29167	0.00963535040785673	61299	65763	59442
c4y_0077102	c3y_bmi	0.1041	0.0956	1.0897	0.2758	-0.012	0.0052	0.0182	0.2654	2.84375	15.7976	-0.0237263539926929	61299	66813	59464
c4y_0077102	c3y_nap_count	-0.1011	0.2555	-0.3956	0.6924	6e-04	0.0051	0.0182	0.0206	2.84375	3.12121	0.0026498716608055	61299	65763	59442
c4y_0077102	c3y_night_wake_up_count	0.2161	0.2503	0.8636	0.3878	0.0031	0.0048	0.0182	0.0214	2.84375	2.77922	-0.000972847852676881	61299	65763	59442
c4y_0077102	c3y_sleep_time_day	-0.1562	0.2381	-0.6563	0.5116	0.0062	0.0053	0.0182	0.0233	2.84375	3.32857	0.0100475072007617	61299	65763	59442
c4y_0077102	c3y_sleep_time_night	-0.0898	0.2113	-0.4252	0.6707	-0.0178	0.0053	0.0182	0.0351	2.84375	4.94366	-0.0172020947673136	61299	65763	59442
c4y_0077102	c3y_total_sleep_time	-0.0547	0.3232	-0.1692	0.8656	-0.0107	0.005	0.0182	0.0118	2.84375	1.84375	-0.0107892739250337	61299	65763	59442
c4y_0077102	c3y_wake_up_time	-0.1118	0.1369	-0.817	0.4139	0.0162	0.0047	0.0182	0.0777	2.84375	9.03488	0.0226406145676932	61299	65460	59180
c4y_0077102	c4y_0042102b	0.0329	0.1689	0.1951	0.8453	0.0156	0.0053	0.0182	0.0495	2.84375	5.625	0.0165513520860701	61299	67902	59285
c4y_0077102	c4y_0060301b	-0.4051	1.2812	-0.3162	0.7519	-5e-04	0.0049	0.0182	0.0017	2.84375	0.261538	0.00172763468267102	61299	68235	59560
c4y_0077102	c4y_0070001_3	0.3905	0.3474	1.1241	0.261	0.116	0.0051	0.0182	0.0123	2.84375	1.5375	0.122326600153519	61299	67881	59244
c4y_0077102	c4y_0070501_3	0.7871	1.1054	0.712	0.4765	0.0612	0.0046	0.0182	0.0028	2.84375	0.444444	0.0616633292714721	61299	67868	59241
c4y_0077102	c4y_0073501_2	0.2546	0.2136	1.1921	0.2332	0.0369	0.0049	0.0182	0.0278	2.84375	3.97143	0.0358028154536934	61299	66059	57685
c4y_0077102	c4y_0073501_3	NA	NA	NA	NA	0.1403	0.005	0.0182	-0.0024	2.84375	-0.347826	NA	61299	68351	59635
c4y_0077102	c4y_0074001_2	0.8588	0.3815	2.2508	0.0244	0.3074	0.0048	0.0182	0.0094	2.84375	1.25333	0.326940266506955	61299	68351	59635
c4y_0077102	c4y_0075001_2	1	2.0378	0.5294	0.5965	0.1358	0.0047	0.0182	0.0023	2.84375	0.315068	0.141878441993058	61299	68351	59635
c4y_0077102	c4y_0075001_3	NA	NA	NA	NA	NA	NA	0.0182	0.0017	2.84375	0.257576	NA	61299	68351	59635
c4y_0077102	c4y_0075501_2	1	8.1895	0.2351	0.8141	0.1073	0.0049	0.0182	0.0019	2.84375	0.253333	0.106214932310266	61299	68351	59635
c4y_0077102	c4y_0075501_3	0.8636	0.5168	1.671	0.0947	0.0957	0.005	0.0182	0.008	2.84375	1.17647	0.0946958644677115	61299	68351	59635
c4y_0077102	c4y_0080001	0.1354	0.2395	0.5652	0.5719	-0.0057	0.0046	0.0182	0.0192	2.84375	2.59459	-0.00902083043313008	61299	70889	59443
c4y_0077102	c4y_0081001	-0.1503	0.2644	-0.5686	0.5696	0.0402	0.0052	0.0182	0.0209	2.84375	2.98571	0.0484757758920761	61299	70839	59400
c4y_0077102	c4y_0090001	-0.3244	0.4053	-0.8002	0.4236	-0.0015	0.0047	0.0182	0.0092	2.84375	1.31429	0.00256686407632802	61299	70610	59234
c4y_0077102	c4y_0091001	NA	NA	NA	NA	-0.0055	0.005	0.0182	-0.0042	2.84375	-0.494118	NA	61299	70903	59457
c4y_0077102	c4y_0100001	-0.453	0.5198	-0.8716	0.3834	0.0076	0.0046	0.0182	0.0062	2.84375	0.775	0.0134186463746962	61299	70580	59211
c4y_0077102	c4y_0110001	0.0844	0.177	0.4764	0.6338	0.0085	0.0053	0.0182	0.0425	2.84375	5.66667	0.00730295252873039	61299	70875	59425
c4y_0077102	c4y_0120001	0.098	0.1479	0.6627	0.5075	0.0221	0.0049	0.0182	0.0673	2.84375	6.23148	0.0220432389723481	61299	70806	59370
c4y_0077102	c4y_0130001	-0.1037	0.1524	-0.6807	0.4961	-0.0294	0.0049	0.0182	0.0658	2.84375	6.38835	-0.0302690167455462	61299	71000	59537
c4y_0077102	c4y_0130102	NA	NA	NA	NA	NA	NA	0.0182	6e-04	2.84375	0.0909091	NA	61299	71029	59550
c4y_0077102	c4y_0130103	0.0708	0.3073	0.2302	0.8179	-0.021	0.0053	0.0182	0.0159	2.84375	2.09211	-0.0249839938888857	61299	70444	59090
c4y_0077102	c4y_0130104	-0.2083	0.1706	-1.2214	0.222	-0.0291	0.0052	0.0182	0.0529	2.84375	5.75	-0.0269046958193985	61299	70238	58920
c4y_0077102	c4y_0130105	-0.3895	0.4007	-0.9722	0.331	-0.0131	0.0048	0.0182	0.0078	2.84375	1.18182	-0.0099922283103518	61299	71187	59668
c4y_0077102	c4y_0140001	-0.017	0.2078	-0.0819	0.9348	0.0172	0.0049	0.0182	0.0294	2.84375	3.45882	0.0198935740630289	61299	71319	59772
c4y_0077102	c4y_0150001	0.1844	0.1459	1.2644	0.2061	0.0469	0.005	0.0182	0.061	2.84375	6.0396	0.047634046835413	61299	71319	59772
c4y_0077102	c4y_0160001	0.3035	0.1837	1.6522	0.0985	0.0457	0.0051	0.0182	0.0459	2.84375	4.25	0.0431688907412858	61299	71319	59772
c4y_0077102	c4y_0160101	0.2977	0.1619	1.8387	0.066	0.0488	0.0049	0.0182	0.0605	2.84375	4.80159	0.045921471112783	61299	71319	59772
c4y_0077102	c4y_0160201	0.2164	0.1957	1.1061	0.2687	0.0389	0.005	0.0182	0.0354	2.84375	3.33962	0.0385733921006545	61299	71319	59772
c4y_0077102	c4y_0160301	-0.2201	0.8222	-0.2677	0.7889	0.0082	0.005	0.0182	0.004	2.84375	0.449438	0.0110719336765574	61299	71319	59772
c4y_0077102	c4y_0170001	0.3196	0.2131	1.5	0.1336	0.0316	0.0053	0.0182	0.0358	2.84375	3.69072	0.0275424870075831	61299	71319	59772
c4y_0077102	c4y_0180001	0.8181	0.6014	1.3603	0.1737	0.0219	0.0047	0.0182	0.0066	2.84375	0.942857	0.0154512032817963	61299	71319	59772
c4y_0077102	c4y_0190001	NA	NA	NA	NA	NA	NA	0.0182	-1e-04	2.84375	-0.0140845	NA	61299	71319	59772
c4y_0077102	c4y_0200001	0.1582	0.1795	0.8815	0.378	0.0789	0.0049	0.0182	0.0431	2.84375	4.14423	0.0854745972342749	61299	71319	59772
c4y_0077102	c4y_0210001	0.1451	0.1729	0.8395	0.4012	0.0764	0.0047	0.0182	0.0417	2.84375	4.04854	0.0882496638338877	61299	63050	53011
c4y_0077102	c4y_0210101	0.0865	0.1714	0.5043	0.6141	0.0735	0.0051	0.0182	0.0518	2.84375	4.7963	0.0868741202801094	61299	62212	52487
c4y_0077102	c4y_0210401	0.3106	0.2586	1.201	0.2297	0.052	0.0047	0.0182	0.0183	2.84375	2.17857	0.056996338844264	61299	61296	51724
c4y_0077102	c4y_0220001	0.2344	0.1532	1.5302	0.126	0.0627	0.005	0.0182	0.0566	2.84375	5.44231	0.0642504919967662	61299	71319	59772
c4y_0077102	c4y_0230001	0.2116	0.1668	1.269	0.2044	0.056	0.006	0.0182	0.06	2.84375	5.45455	0.0572041721221625	61299	71319	59772
c4y_0077102	c4y_0240001	0.9752	0.9408	1.0367	0.2999	0.0442	0.0051	0.0182	0.0051	2.84375	0.607143	0.0399648763416431	61299	71319	59772
c4y_0077102	c4y_0250001	1	1.1679	0.8621	0.3886	0.0497	0.0049	0.0182	0.0038	2.84375	0.493506	0.047123837040235	61299	71319	59772
c4y_0077102	c4y_0250101	0.6629	0.8421	0.7872	0.4311	0.0463	0.0048	0.0182	0.0043	2.84375	0.551282	0.0458696395417426	61299	71319	59772
c4y_0077102	c4y_0250201	NA	NA	NA	NA	0.0074	0.0052	0.0182	-0.0038	2.84375	-0.575758	NA	61299	71319	59772
c4y_0077102	c4y_0250202	-0.0275	0.4331	-0.0636	0.9493	0.0246	0.0047	0.0182	0.0067	2.84375	0.971014	0.0278634256850423	61299	71319	59772
c4y_0077102	c4y_0250203	0.435	0.6417	0.6778	0.4979	0.0529	0.005	0.0182	0.0045	2.84375	0.625	0.0552089353950018	61299	71319	59772
c4y_0077102	c4y_0250204	0.7296	0.5591	1.3049	0.1919	0.0462	0.0047	0.0182	0.0071	2.84375	1.01429	0.0433616652506296	61299	71319	59772
c4y_0077102	c4y_0250205	1	2.9443	0.4467	0.6551	0.0377	0.0048	0.0182	0.0022	2.84375	0.333333	0.0337264227427271	61299	71319	59772
c4y_0077102	c4y_0250206	NA	NA	NA	NA	0.0268	0.0046	0.0182	-0.0072	2.84375	-1.10769	NA	61299	71319	59772
c4y_0077102	c4y_0250207	-0.5779	0.6216	-0.9298	0.3525	0.0354	0.0049	0.0182	0.0055	2.84375	0.785714	0.0454810556860719	61299	71319	59772
c4y_0077102	c4y_0250208	-0.1462	0.3512	-0.4164	0.6771	0.0301	0.0047	0.0182	0.0108	2.84375	1.52113	0.0363653836901986	61299	68796	57851
c4y_0077102	c4y_0250209	0.2063	0.6393	0.3227	0.7469	0.0225	0.0053	0.0182	0.0037	2.84375	0.552239	0.0234539042669789	61299	71319	59772
c4y_0077102	c4y_0250210	-0.5567	1.1189	-0.4975	0.6188	0.0215	0.0052	0.0182	0.0021	2.84375	0.333333	0.0275049077074007	61299	71319	59772
c4y_0077102	c4y_0250211	NA	NA	NA	NA	0.0237	0.0049	0.0182	-0.0076	2.84375	-1.15152	NA	61299	71319	59772
c4y_0077102	c4y_0250212	NA	NA	NA	NA	0.0138	0.0052	0.0182	-0.0094	2.84375	-1.36232	NA	61299	71319	59772
c4y_0077102	c4y_0260001	0.5221	0.4276	1.2209	0.2221	0.0373	0.0051	0.0182	0.0102	2.84375	1.36	0.0346396213638856	61299	71319	59772
c4y_0077102	c4y_0270001	-0.3169	0.2162	-1.4662	0.1426	-0.0355	0.0051	0.0182	0.031	2.84375	4.13333	-0.0325438783324644	61299	71319	59772
c4y_0077102	c4y_0280001	-0.9486	0.3218	-2.948	0.0032	-0.019	0.0047	0.0182	0.0216	2.84375	3.27273	-0.00225443055972985	61299	71319	59772
c4y_0077102	c4y_0290001	0.2079	0.1386	1.4993	0.1338	0.0155	0.005	0.0182	0.0941	2.84375	9.50505	0.00905783199409941	61299	71319	59772
c4y_0077102	c4y_0300101	0.1826	0.2581	0.7075	0.4792	-0.0013	0.005	0.0182	0.0224	2.84375	3.29412	-0.00523114958779279	61299	71319	59772
c4y_0077102	c4y_0300201	0.1489	0.3627	0.4105	0.6814	-0.0021	0.0051	0.0182	0.0102	2.84375	1.39726	-0.00441448929372299	61299	71319	59772
c4y_0077102	c4y_0300301	0.2429	0.2492	0.9744	0.3298	0.0209	0.0044	0.0182	0.023	2.84375	3.15068	0.0185316073655168	61299	71319	59772
c4y_0077102	c4y_0300401	0.4215	0.2566	1.6426	0.1005	0.0258	0.005	0.0182	0.021	2.84375	3	0.0207053682514629	61299	71319	59772
c4y_0077102	c4y_0300501	0.2511	0.2401	1.0457	0.2957	0.0147	0.0046	0.0182	0.0208	2.84375	3.05882	0.011601747647364	61299	71319	59772
c4y_0077102	c4y_0300601	-0.0589	0.241	-0.2444	0.8069	0.0184	0.0053	0.0182	0.0234	2.84375	3.34286	0.0220277446216813	61299	71319	59772
c4y_0077102	c4y_0310101	0.2132	0.2737	0.7789	0.436	0.0077	0.0052	0.0182	0.0242	2.84375	3.36111	0.00413093675317245	61299	71319	59772
c4y_0077102	c4y_0310201	-0.0179	0.2355	-0.076	0.9394	-0.0039	0.0049	0.0182	0.0318	2.84375	4.24	-0.00398320546651184	61299	71319	59772
c4y_0077102	c4y_0310301	0.3487	0.3586	0.9724	0.3309	0.0047	0.0047	0.0182	0.0176	2.84375	2.14634	-0.00106072579204455	61299	71319	59772
c4y_0077102	c4y_0310401b	NA	NA	NA	NA	-0.0142	0.0053	0.0182	-0.0049	2.84375	-0.544444	NA	61299	66813	59464
c4y_0077102	c4y_0310501	0.2304	0.4412	0.5222	0.6015	0.0038	0.0049	0.0182	0.0093	2.84375	1	0.00122286296476775	61299	71319	59772
c4y_0077102	c4y_0310601	0.8375	1.2078	0.6934	0.488	0.0038	0.005	0.0182	0.0044	2.84375	0.473118	-0.00332872753392852	61299	71319	59772
c4y_0077102	c4y_0310901b	0.8342	0.4587	1.8187	0.069	0.0014	0.0048	0.0182	0.0128	2.84375	1.52381	-0.0114024830645435	61299	66813	59464
c4y_0077102	c4y_0320001	-0.4878	0.399	-1.2226	0.2215	-0.0092	0.0048	0.0182	0.0102	2.84375	1.36	-0.00358161439362715	61299	71319	59772
c4y_0077102	c4y_0330001	-0.5933	0.3513	-1.6888	0.0913	-0.0109	0.0046	0.0182	0.0128	2.84375	1.80282	-0.00304924149755193	61299	71319	59772
c4y_0077102	c4y_0330002	-0.3236	0.3512	-0.9212	0.3569	-0.0148	0.0045	0.0182	0.0097	2.84375	1.12791	-0.0122805395343173	61299	70932	59475
c4y_0077102	c4y_0330101	0.1049	0.4548	0.2306	0.8177	0.0292	0.0046	0.0182	0.0055	2.84375	0.723684	0.0316822224683317	61299	71021	59546
c4y_0077102	c4y_0330201	0.2399	0.2455	0.977	0.3286	0.0293	0.0049	0.0182	0.0201	2.84375	2.61039	0.0284756429386649	61299	70753	59338
c4y_0077102	c4y_0340001	-0.67	0.7051	-0.9502	0.342	-0.0127	0.0049	0.0182	0.0055	2.84375	0.774648	-0.00747802460961136	61299	70787	59363
c4y_0077102	c4y_0350001	0.448	0.4	1.1199	0.2627	0.0209	0.0052	0.0182	0.0112	2.84375	1.67164	0.0170518250106512	61299	70749	59333
c4y_0077102	c4y_0360001	-0.8643	1.7558	-0.4922	0.6226	0.0044	0.0048	0.0182	0.0024	2.84375	0.32	0.0106995148248079	61299	70959	59505
c4y_0077102	c4y_0380001	-0.6226	0.4168	-1.4939	0.1352	0.0084	0.0051	0.0182	0.0126	2.84375	1.7027	0.0190131407506838	61299	71319	59772
c4y_0077102	c4y_0450001	0.3359	0.3611	0.9302	0.3523	0.0127	0.0052	0.0182	0.0126	2.84375	1.82609	0.00910224241939143	61299	71319	59772
c4y_0077102	c4y_0460001	-0.2266	0.2359	-0.9604	0.3369	0.0253	0.0049	0.0182	0.0238	2.84375	3.01266	0.0334044622025764	61299	71319	59772
c4y_0077102	c4y_0480001	-0.3139	0.1668	-1.882	0.0598	-0.0289	0.0045	0.0182	0.0387	2.84375	5.16	-0.0243318615982303	61299	71319	59772
c4y_0077102	c4y_0490001_1	-0.1271	0.3192	-0.3983	0.6904	0.0215	0.0052	0.0182	0.0125	2.84375	1.66667	0.025647390365138	61299	68351	59635
c4y_0077102	c4y_0490001_2	0.1598	0.3638	0.4393	0.6605	-0.0221	0.0051	0.0182	0.0097	2.84375	1.34722	-0.0264806710899784	61299	68351	59635
c4y_0077102	c4y_0490001_3	-0.5251	2.5085	-0.2093	0.8342	0.0026	0.005	0.0182	0.0014	2.84375	0.208955	0.00552703945071409	61299	68351	59635
c4y_0077102	c4y_0500001	-0.103	0.2061	-0.4997	0.6173	-0.0308	0.0049	0.0182	0.097	2.84375	1.13984	-0.0315886093060467	61299	71319	59772
c4y_0077102	c4y_0500101	-0.0675	0.1353	-0.4991	0.6177	-0.0301	0.0052	0.0182	0.1015	2.84375	1.31818	-0.0323620303909578	61299	71319	59772
c4y_0077102	c4y_asq_acomu	-0.1892	0.1503	-1.2593	0.2079	-0.02	0.0047	0.0182	0.058	2.84375	6.59091	-0.0164545980962549	61299	70596	59881
c4y_0077102	c4y_asq_bgm	-0.5652	0.1672	-3.3802	7e-04	-0.0332	0.0047	0.0182	0.0502	2.84375	6.12195	-0.0201569109060568	61299	70181	59580
c4y_0077102	c4y_asq_cfm	-0.4395	0.1761	-2.4961	0.0126	-0.0096	0.005	0.0182	0.0527	2.84375	6.3494	0.00314311866790787	61299	70047	59457
c4y_0077102	c4y_asq_dproblem	-0.1348	0.1894	-0.7115	0.4768	-0.0039	0.0052	0.0182	0.0419	2.84375	5.2375	-0.0005992646441153	61299	69824	59286
c4y_0077102	c4y_asq_epersonal	-0.5093	0.2408	-2.1149	0.0344	-0.0346	0.0053	0.0182	0.0279	2.84375	3.44444	-0.0271872329006079	61299	70453	59779
c4y_0077102	c4y_asq_total	-0.3302	0.1543	-2.1404	0.0323	-0.032	0.0052	0.0182	0.0553	2.84375	6.28409	-0.0250212321429456	61299	66144	58937
c4y_0077102	c4y_bmi	-0.0105	0.093	-0.1132	0.9099	-0.0077	0.0055	0.0182	0.2773	2.84375	16.7048	-0.00895237660995623	61299	66813	59464
c4y_0077102	c6m_0010201_1	0.4504	0.2896	1.5553	0.1199	0.0065	0.0046	0.0182	0.0218	2.84375	1.87931	-0.00188970781184163	61299	70178	59881
c4y_0077102	c6m_0010201_2	0.0254	0.3014	0.0844	0.9328	-0.0044	0.0045	0.0182	0.016	2.84375	1.64948	-0.00534420573151199	61299	70178	59881
c4y_0077102	c6m_0010201_3	-0.5543	0.9223	-0.601	0.5478	-0.0064	0.0045	0.0182	0.0042	2.84375	0.466667	-0.00218832169346316	61299	70178	59881
c4y_0077102	c6m_0010201_5	-0.0052	0.2368	-0.0219	0.9825	-8e-04	0.0048	0.0182	0.0312	2.84375	2.88889	-0.000771407837599959	61299	70178	59881
c4y_0077102	c6m_0020001_1	-0.1829	0.3069	-0.5961	0.5511	0.0222	0.0054	0.0182	0.0142	2.84375	1.97222	0.0277051356754625	61299	70178	59881
c4y_0077102	c6m_0020001_2	-0.4493	0.8128	-0.5528	0.5804	0.0049	0.0054	0.0182	0.0029	2.84375	0.467742	0.00872348073654608	61299	70178	59881
c4y_0077102	c6m_0020001_3	0.383	0.3228	1.1865	0.2354	-0.0339	0.005	0.0182	0.0132	2.84375	1.97015	-0.043754564330953	61299	70178	59881
c4y_0077102	c6m_0040108b	NA	NA	NA	NA	-0.0037	0.0051	0.0182	-0.0074	2.84375	-0.795699	NA	61299	68351	59635
c4y_0077102	c6m_0040109b	NA	NA	NA	NA	NA	NA	0.0182	3e-04	2.84375	0.0333333	NA	61299	68351	59635
c4y_0077102	c6m_0040110b	0.2196	0.29	0.7572	0.4489	-0.0212	0.0053	0.0182	0.0225	2.84375	2.29592	-0.0280993624168306	61299	67848	59228
c4y_0077102	c6m_0040111b	-0.729	0.8429	-0.8649	0.3871	-0.0083	0.005	0.0182	0.0059	2.84375	0.641304	-0.00148080166863027	61299	68172	59503
c4y_0077102	c6m_0070103_checked	-0.0859	0.0964	-0.8905	0.3732	6e-04	0.0058	0.0182	0.2189	2.84375	12.3672	0.00694405858069597	61299	70596	59881
c4y_0077102	c6m_0090001b	-0.502	0.685	-0.7328	0.4637	0.0047	0.0048	0.0182	0.0033	2.84375	0.611111	0.00909421787881909	61299	68182	59511
c4y_0077102	c6m_0170001_1	-1	0.6265	-1.8381	0.0661	-0.033	0.0053	0.0182	0.0062	2.84375	1.05085	-0.02387760295178	61299	68351	59635
c4y_0077102	c6m_0170001_2	0.9192	0.4131	2.2251	0.0261	0.0304	0.0053	0.0182	0.0098	2.84375	1.66102	0.0210151215821947	61299	68351	59635
c4y_0077102	c6m_0180001_1	-0.2967	0.1854	-1.6008	0.1094	0.0158	0.0051	0.0182	0.0403	2.84375	5.30263	0.0259455463525156	61299	68351	59635
c4y_0077102	c6m_0180001_2	0.1812	0.2791	0.649	0.5164	-0.0064	0.0056	0.0182	0.0164	2.84375	2.44776	-0.0102546136106265	61299	68351	59635
c4y_0077102	c6m_0180001_3	0.3824	0.2676	1.429	0.153	-0.0087	0.0049	0.0182	0.0213	2.84375	3.13235	-0.0173142387905789	61299	68351	59635
c4y_0077102	c6m_0220001_1	0.016	0.5401	0.0296	0.9764	0.0135	0.0048	0.0182	0.0043	2.84375	0.796296	0.0146771054230382	61299	68351	59635
c4y_0077102	c6m_0380001_1	-0.1734	0.6176	-0.2808	0.7789	0.0051	0.0046	0.0182	0.003	2.84375	0.566038	0.00689016401765008	61299	68351	59635
c4y_0077102	c6m_asq_acomu	0.3471	0.2175	1.5961	0.1105	-0.0104	0.0047	0.0182	0.028	2.84375	4	-0.0197975371820134	61299	71319	59772
c4y_0077102	c6m_asq_bgm	-0.1913	0.1255	-1.5244	0.1274	-0.0236	0.0043	0.0182	0.0818	2.84375	10.9067	-0.0197215640493099	61299	71319	59772
c4y_0077102	c6m_asq_cfm	-0.3614	0.1744	-2.0725	0.0382	-0.0225	0.0047	0.0182	0.0476	2.84375	6.18182	-0.0147387293080891	61299	71319	59772
c4y_0077102	c6m_asq_dproblem	-0.2261	0.1552	-1.4569	0.1451	-0.0196	0.0054	0.0182	0.0617	2.84375	7.81013	-0.0146954396538359	61299	71319	59772
c4y_0077102	c6m_asq_epersonal	-0.2177	0.1366	-1.5933	0.1111	0.0014	0.005	0.0182	0.0796	2.84375	9.82716	0.0103458197103554	61299	71319	59772
c4y_0077102	c6m_asq_total	-0.2131	0.1388	-1.535	0.1248	-0.0208	0.0047	0.0182	0.0766	2.84375	9.34146	-0.0152825960362381	61299	65903	58736
c4y_0077102	c6m_bed_time	0.3352	0.2638	1.2707	0.2038	0.0083	0.005	0.0182	0.0177	2.84375	2.85484	0.00290130055835187	61299	65763	59442
c4y_0077102	c6m_bmi	-0.0718	0.0862	-0.832	0.4054	-0.0275	0.0058	0.0182	0.2613	2.84375	18.2727	-0.0289661700245772	61299	66696	59365
c4y_0077102	c6m_nap_count	-0.0337	0.2508	-0.1344	0.8931	9e-04	0.0048	0.0182	0.0172	2.84375	3.07143	0.00158563484542919	61299	65763	59442
c4y_0077102	c6m_night_wake_up_count	0.1394	0.2395	0.5819	0.5606	0.016	0.0046	0.0182	0.0195	2.84375	3.36207	0.0147418386268811	61299	65763	59442
c4y_0077102	c6m_sleep_time_day	-0.0816	0.2194	-0.372	0.7099	-0.0036	0.0047	0.0182	0.0205	2.84375	3.53448	-0.00231387380719235	61299	65763	59442
c4y_0077102	c6m_sleep_time_night	-0.5447	0.2578	-2.113	0.0346	-0.0274	0.0046	0.0182	0.0187	2.84375	2.92188	-0.0195792050327462	61299	65763	59442
c4y_0077102	c6m_total_sleep_time	-0.5447	0.3149	-1.7301	0.0836	-0.0189	0.0045	0.0182	0.0138	2.84375	2.3	-0.0118350402053779	61299	65098	58877
c4y_0077102	c6m_wake_up_time	-0.0106	0.1608	-0.0661	0.9473	0.0094	0.0046	0.0182	0.0394	2.84375	5.9697	0.0106310615230851	61299	65763	59442
c4y_0077102	c_hospital_kikan	0.2005	0.2878	0.6967	0.486	0.0144	0.0058	0.0182	0.0146	2.84375	2.51724	0.0127603631082983	61299	70596	59881
c4y_0077102	c_tshfpb_010	-0.2113	0.1185	-1.7834	0.0745	-0.0114	0.0051	0.0182	0.1406	2.84375	6.63208	-0.00209222917610153	61299	71319	59772
c4y_0077102	cd	0.0095	0.126	0.0751	0.9401	-0.0022	0.0046	0.0182	0.072	2.84375	6	-0.00288477960685518	61299	70178	59881
c4y_0077102	childcare_facility_daycare_time_3y	0.1848	0.4637	0.3985	0.6903	-0.0137	0.0045	0.0182	0.0083	2.84375	0.783019	-0.017131902168246	61299	65763	59442
c4y_0077102	childcare_facility_daycare_time_4y	NA	NA	NA	NA	NA	NA	0.0182	5e-04	2.84375	0.0694444	NA	61299	65763	59442
c4y_0077102	childcare_facility_starting_age	0.18	0.3799	0.4739	0.6356	0.0243	0.0044	0.0182	0.0107	2.84375	0.972727	0.0237875707828516	61299	65763	59442
c4y_0077102	constipation_3y	0.1573	0.2012	0.7819	0.4343	0.0076	0.0048	0.0182	0.028	2.84375	3.94366	0.00467923890151393	61299	64852	58998
c4y_0077102	constipation_4y	0.3853	0.2077	1.8549	0.0636	0.0189	0.0048	0.0182	0.0332	2.84375	4.61111	0.0110362351793612	61299	65500	59218
c4y_0077102	constipation_cum_4y	0.3319	0.1744	1.9033	0.057	0.0157	0.0046	0.0182	0.0485	2.84375	5.98765	0.00712698614204381	61299	65121	59223
c4y_0077102	constipation_severity_3y	-0.2284	0.186	-1.2279	0.2195	0.0159	0.005	0.0182	0.0363	2.84375	4.65385	0.0234676364066858	61299	65164	59264
c4y_0077102	constipation_severity_4y	0.3602	0.2063	1.7463	0.0808	0.0263	0.0048	0.0182	0.0324	2.84375	4.37838	0.0198015246423589	61299	65163	59265
c4y_0077102	dr0m_0020701_1	0.3151	0.3791	0.8311	0.4059	-0.0097	0.0052	0.0182	0.0087	2.84375	1.58182	-0.0148392565847788	61299	70254	59633
c4y_0077102	dr0m_0020701_3	-0.3376	0.3242	-1.0412	0.2978	0.009	0.0054	0.0182	0.0126	2.84375	2.29091	0.0152044064287419	61299	70178	59881
c4y_0077102	dr0m_bmi	-0.0121	0.1097	-0.1105	0.912	-0.0208	0.0057	0.0182	0.1436	2.84375	13.0545	-0.0237381382671255	61299	66813	59464
c4y_0077102	dr1m_0040501b	0.0986	0.3073	0.321	0.7482	0.0022	0.0045	0.0182	0.009	2.84375	1.8	0.00114153568534548	61299	68351	59635
c4y_0077102	dr1m_bmi	-0.0463	0.1275	-0.3633	0.7164	-0.0335	0.0054	0.0182	0.1023	2.84375	10.7684	-0.036275466091305	61299	66813	59464
c4y_0077102	egg_allergy_1hy	0.294	0.265	1.1094	0.2673	0.0818	0.005	0.0182	0.0172	2.84375	2.6875	0.0843260606868064	61299	66813	59464
c4y_0077102	egg_allergy_2y	0.4024	0.2245	1.7921	0.0731	0.0914	0.0047	0.0182	0.024	2.84375	3.80952	0.0918963046955903	61299	66813	59464
c4y_0077102	egg_allergy_3y	0.1984	0.1976	1.0038	0.3155	0.0939	0.0044	0.0182	0.0306	2.84375	4.56716	0.0987878212374933	61299	66813	59464
c4y_0077102	egg_allergy_4y	0.1085	0.2308	0.4701	0.6383	0.0935	0.0049	0.0182	0.0247	2.84375	3.38356	0.10048246946174	61299	66813	59464
c4y_0077102	egg_allergy_cum_4y	0.2056	0.2014	1.0209	0.3073	0.1207	0.0048	0.0182	0.0351	2.84375	4.28049	0.126733281052234	61299	65376	59440
c4y_0077102	egg_allergy_score_until_4yo	0.2062	0.1536	1.3425	0.1794	0.1636	0.0051	0.0182	0.0558	2.84375	5.58	0.176045235719359	61299	66813	59464
c4y_0077102	egg_allergy_score_until_4yo_positive	0.2173	0.1607	1.3521	0.1764	0.1569	0.0052	0.0182	0.052	2.84375	5.14851	0.168329106780461	61299	66518	59255
c4y_0077102	exclusive_breastfeeding_1y	9e-04	0.2127	0.0043	0.9966	0.0127	0.005	0.0182	0.0262	2.84375	3.9697	0.0138532528324304	61299	65763	59442
c4y_0077102	febrile_convulsion_cum_4y	0.0563	0.1404	0.4007	0.6886	0.0205	0.0056	0.0182	0.0888	2.84375	8.07273	0.0207586438263585	61299	64929	59061
c4y_0077102	feeding_type_yesterday_breast_feeding_count_1m	0.1072	0.2726	0.3935	0.694	0.021	0.0051	0.0182	0.0168	2.84375	2.84746	0.0209223770198048	61299	65763	59442
c4y_0077102	feeding_type_yesterday_formula_feeding_count_1m	0.0794	0.505	0.1573	0.875	-0.0079	0.005	0.0182	0.0086	2.84375	0.754386	-0.00955979659962142	61299	65763	59442
c4y_0077102	fever_count_cum_2hy	-0.0028	0.1667	-0.017	0.9864	-0.0045	0.0046	0.0182	0.0463	2.84375	5.38372	-0.00487518452672931	61299	65161	59266
c4y_0077102	fever_count_cum_2y	0.0732	0.2043	0.3584	0.72	-0.0119	0.0047	0.0182	0.036	2.84375	4.44444	-0.0149665178000817	61299	65201	59300
c4y_0077102	fever_over_39c_count_cum_2hy	0.1132	0.1963	0.5767	0.5642	-0.0089	0.0047	0.0182	0.0364	2.84375	4.08989	-0.0127880915994294	61299	64642	58819
c4y_0077102	fever_over_39c_count_cum_2y	0.2453	0.2231	1.0997	0.2714	-0.0168	0.0049	0.0182	0.0302	2.84375	3.82278	-0.0245070208559294	61299	63328	57631
c4y_0077102	first_vaccination_bcg	0.4761	0.5833	0.8162	0.4144	-0.0253	0.0052	0.0182	0.0051	2.84375	0.822581	-0.0319302032865113	61299	65210	59308
c4y_0077102	first_vaccination_dpt	NA	NA	NA	NA	NA	NA	0.0182	0.0012	2.84375	0.193548	NA	61299	65546	59262
c4y_0077102	first_vaccination_haemophilus_b_influenzae	NA	NA	NA	NA	NA	NA	0.0182	8e-04	2.84375	0.135593	NA	61299	65161	58926
c4y_0077102	first_vaccination_hbv	0.4137	0.3	1.3787	0.168	0.0148	0.0049	0.0182	0.015	2.84375	2.63158	0.00912435349512405	61299	65763	59442
c4y_0077102	first_vaccination_pneumococcus	NA	NA	NA	NA	0.0117	0.0046	0.0182	-0.0025	2.84375	-0.403226	NA	61299	65517	59244
c4y_0077102	first_vaccination_polio	NA	NA	NA	NA	-0.0184	0.0048	0.0182	-0.0064	2.84375	-1.12281	NA	61299	65155	58942
c4y_0077102	first_vaccination_rotavirus	0.4813	0.4402	1.0934	0.2742	0.0377	0.0047	0.0182	0.0073	2.84375	1.17742	0.0354004795990293	61299	64932	58733
c4y_0077102	fish_allergy_score_until_4yo_positive	0.307	0.3705	0.8287	0.4073	0.0515	0.0043	0.0182	0.0081	2.84375	1.55769	0.0518028277421811	61299	65376	59440
c4y_0077102	food_allergy_cum_4y	0.3144	0.1732	1.815	0.0695	0.1545	0.0053	0.0182	0.0458	2.84375	4.77083	0.160623911682829	61299	65376	59440
c4y_0077102	food_allergy_cum_count_until_4yo	0.2151	0.1786	1.2043	0.2285	0.1308	0.0048	0.0182	0.0447	2.84375	4.96667	0.137506209633463	61299	65376	59440
c4y_0077102	food_allergy_egg_feeding_status_case_combined_1yh	0.3402	0.1797	1.8936	0.0583	0.1427	0.005	0.0182	0.0402	2.84375	4.46667	0.14707999530666	61299	65376	59440
c4y_0077102	food_allergy_egg_feeding_status_case_combined_2y	0.2974	0.1986	1.4971	0.1344	0.1425	0.0051	0.0182	0.0343	2.84375	4.34177	0.148649365917122	61299	64855	59044
c4y_0077102	food_allergy_egg_feeding_status_case_combined_3y	0.3402	0.2503	1.3592	0.1741	0.132	0.0046	0.0182	0.0219	2.84375	2.60714	0.136683258424389	61299	65207	59299
c4y_0077102	food_allergy_egg_feeding_status_case_combined_4y	0.3369	0.322	1.0463	0.2954	0.1299	0.0051	0.0182	0.0133	2.84375	1.77333	0.135351500834846	61299	65225	59322
c4y_0077102	food_allergy_fish_feeding_status_case_combined_1yh	NA	NA	NA	NA	0.0615	0.0049	0.0182	-0.0077	2.84375	-1.30508	NA	61299	65376	59440
c4y_0077102	food_allergy_fish_feeding_status_case_combined_2y	-0.2202	0.5811	-0.379	0.7047	0.0724	0.0051	0.0182	0.0034	2.84375	0.53125	0.0799443014918907	61299	64768	58980
c4y_0077102	food_allergy_fish_feeding_status_case_combined_3y	NA	NA	NA	NA	0.0565	0.0041	0.0182	-0.0118	2.84375	-2.40816	NA	61299	58162	52897
c4y_0077102	food_allergy_fruit_feeding_status_case_combined_1yh	0.8915	0.5142	1.734	0.0829	0.0591	0.0041	0.0182	0.0068	2.84375	1.21429	0.0536969642927092	61299	65376	59440
c4y_0077102	food_allergy_fruit_feeding_status_case_combined_2y	-0.0766	1.7157	-0.0446	0.9644	0.0671	0.0048	0.0182	0.002	2.84375	0.3125	0.0728832105901869	61299	64769	58982
c4y_0077102	food_allergy_fruit_feeding_status_case_combined_3y	NA	NA	NA	NA	0.0618	0.0046	0.0182	-7e-04	2.84375	-0.107692	NA	61299	57865	52624
c4y_0077102	food_allergy_milk_feeding_status_case_combined_1yh	0.2273	0.3137	0.7246	0.4687	0.0901	0.0052	0.0182	0.0113	2.84375	1.82258	0.0940868215867177	61299	65376	59440
c4y_0077102	food_allergy_milk_feeding_status_case_combined_2y	0.472	0.2493	1.8935	0.0583	0.0791	0.0048	0.0182	0.0185	2.84375	2.84615	0.0772285714578935	61299	64853	59041
c4y_0077102	food_allergy_milk_feeding_status_case_combined_3y	0.222	0.3574	0.6211	0.5346	0.0795	0.0051	0.0182	0.0097	2.84375	1.49231	0.0831231485563136	61299	64930	59067
c4y_0077102	food_allergy_milk_feeding_status_case_combined_4y	0.6792	0.4961	1.3691	0.171	0.0724	0.0049	0.0182	0.0075	2.84375	1.10294	0.070265772346423	61299	65006	59126
c4y_0077102	food_allergy_non_peanuts_nuts_feeding_status_case_combined_4y	1	0.7078	1.7699	0.0767	0.1444	0.0049	0.0182	0.0075	2.84375	0.9375	0.141217625896145	61299	65141	59238
c4y_0077102	food_allergy_nuts_feeding_status_case_combined_1yh	0.4389	0.1971	2.2265	0.026	0.1409	0.0048	0.0182	0.0278	2.84375	3.97143	0.143911475680017	61299	64853	59040
c4y_0077102	food_allergy_nuts_feeding_status_case_combined_2y	0.4687	0.2315	2.0248	0.0429	0.1592	0.005	0.0182	0.0206	2.84375	2.98551	0.163650483190401	61299	65376	59440
c4y_0077102	food_allergy_nuts_feeding_status_case_combined_3y	0.4338	0.2396	1.8105	0.0702	0.1686	0.0056	0.0182	0.0233	2.84375	2.94937	0.174492092167153	61299	65158	59261
c4y_0077102	food_allergy_peanuts_feeding_status_case_combined_4y	0.8647	0.5023	1.7216	0.0851	0.1611	0.0048	0.0182	0.0073	2.84375	1.01389	0.164047629746423	61299	65089	59190
c4y_0077102	food_allergy_score_cum_count_until_4yo	0.2481	0.1461	1.6986	0.0894	0.1797	0.0053	0.0182	0.064	2.84375	6.09524	0.190810850086481	61299	65376	59440
c4y_0077102	food_allergy_sesame_feeding_status_case_combined_1yh	0.0058	0.3967	0.0147	0.9883	0.0555	0.0048	0.0182	0.0083	2.84375	1.22059	0.0629481403557772	61299	58660	53519
c4y_0077102	food_allergy_sesame_feeding_status_case_combined_2y	NA	NA	NA	NA	0.0439	0.0045	0.0182	-0.0116	2.84375	-2	NA	61299	65376	59440
c4y_0077102	food_allergy_sesame_feeding_status_case_combined_3y	-0.2339	0.6093	-0.3839	0.7011	0.0394	0.0044	0.0182	0.0033	2.84375	0.540984	0.0442695870818099	61299	65276	59369
c4y_0077102	food_allergy_shellfish_feeding_status_case_combined_1yh	0.1402	0.2008	0.6984	0.4849	0.1301	0.0051	0.0182	0.0297	2.84375	4.30435	0.138621633465633	61299	65376	59440
c4y_0077102	food_allergy_shellfish_feeding_status_case_combined_2y	0.291	0.3103	0.938	0.3482	0.1356	0.0047	0.0182	0.0117	2.84375	1.82812	0.142750484518439	61299	64768	58981
c4y_0077102	food_allergy_shellfish_feeding_status_case_combined_3y	1	1.8354	0.6296	0.529	0.1232	0.0049	0.0182	0.0023	2.84375	0.338235	0.133195357336793	61299	57966	52719
c4y_0077102	food_allergy_shellfish_feeding_status_case_combined_4y	0.5758	0.2441	2.3586	0.0183	0.1201	0.0045	0.0182	0.0249	2.84375	3.32	0.118995787438859	61299	64549	58705
c4y_0077102	food_allergy_soba_feeding_status_case_combined_1yh	0.704	0.2226	3.1622	0.0016	0.1713	0.0049	0.0182	0.0249	2.84375	3.95238	0.17553141077638	61299	62090	56594
c4y_0077102	food_allergy_soba_feeding_status_case_combined_2y	0.815	0.2891	2.8186	0.0048	0.2245	0.005	0.0182	0.0143	2.84375	2.2	0.230352285566203	61299	64926	59072
c4y_0077102	food_allergy_soba_feeding_status_case_combined_3y	0.8705	0.5316	1.6373	0.1016	0.2751	0.0053	0.0182	0.0059	2.84375	0.819444	0.287845045905436	61299	65178	59268
c4y_0077102	food_allergy_soba_feeding_status_case_combined_4y	0.7483	0.3564	2.0996	0.0358	0.3202	0.0049	0.0182	0.0094	2.84375	1.32394	0.338032366492091	61299	64521	58683
c4y_0077102	food_allergy_wheat_feeding_status_case_combined_1yh	0.5341	0.3387	1.5768	0.1148	0.0537	0.0045	0.0182	0.008	2.84375	1.45455	0.0514210675209502	61299	65376	59440
c4y_0077102	fruit_allergy_score_until_4yo_positive	0.3419	0.3096	1.1043	0.2695	0.0599	0.0045	0.0182	0.0137	2.84375	2.20968	0.0593732408488199	61299	65295	59375
c4y_0077102	ft1b_0080001	0.4691	0.2396	1.9576	0.0503	0.0141	0.0046	0.0182	0.0438	2.84375	3.68067	0.00231728776948325	61299	70596	59881
c4y_0077102	ft1b_0400001	0.0353	0.2246	0.1573	0.875	0.0065	0.0054	0.0182	0.0545	2.84375	4.12879	0.00625747954692564	61299	70596	59881
c4y_0077102	ft1b_0410001	0.0489	0.2063	0.2372	0.8125	-6e-04	0.0052	0.0182	0.0599	2.84375	3.94079	-0.00236666982593758	61299	70596	59881
c4y_0077102	ft1b_0420001	0.0776	0.2169	0.358	0.7204	-0.0028	0.0051	0.0182	0.0544	2.84375	3.62667	-0.00572656930983307	61299	70596	59881
c4y_0077102	ft1b_0430001	0.1915	0.2193	0.8731	0.3826	-0.0088	0.005	0.0182	0.0461	2.84375	3.17931	-0.0157213974385111	61299	70596	59881
c4y_0077102	ft1b_0440001	-0.5083	0.2195	-2.3154	0.0206	0.0066	0.0046	0.0182	0.053	2.84375	4.24	0.0238916409283855	61299	70596	59881
c4y_0077102	ft1b_0450001	0.1976	0.2209	0.8944	0.3711	-0.0086	0.005	0.0182	0.0486	2.84375	4.58491	-0.0158559842310145	61299	70596	59881
c4y_0077102	ft1b_0460001	-0.091	0.208	-0.4374	0.6618	-0.0059	0.0051	0.0182	0.0516	2.84375	4.96154	-0.00383830035843138	61299	70310	59659
c4y_0077102	ft1b_0470001b	NA	NA	NA	NA	0.0043	0.005	0.0182	-0.0046	2.84375	-0.479167	NA	61299	65725	58585
c4y_0077102	ft1b_0480001	-0.1678	0.2224	-0.7542	0.4507	-0.0064	0.005	0.0182	0.0568	2.84375	3.44242	-0.00169978963804337	61299	70596	59881
c4y_0077102	gastroenteritis_cum_2y	-0.3041	0.3725	-0.8165	0.4142	0.0116	0.0055	0.0182	0.0158	2.84375	2.07895	0.0178138653211928	61299	65376	59440
c4y_0077102	hand_foot_and_mouth_disease_cum_2y	NA	NA	NA	NA	-0.0081	0.005	0.0182	-6e-04	2.84375	-0.0810811	NA	61299	64843	58971
c4y_0077102	hba1c_ngsp_early	-0.0197	0.1507	-0.1306	0.8961	-0.017	0.0051	0.0182	0.0558	2.84375	6.2	-0.017904537816969	61299	63210	59228
c4y_0077102	herpangina_cum_2y	-0.3039	0.3683	-0.8251	0.4093	0.0059	0.0052	0.0182	0.0091	2.84375	1.26389	0.0103357934316867	61299	65376	59440
c4y_0077102	hg	-0.1587	0.1517	-1.0466	0.2953	-0.0089	0.0053	0.0182	0.078	2.84375	1.93069	-0.00396124829761387	61299	70178	59881
c4y_0077102	hsv_infection_cum_2y	1	1.661	0.6952	0.4869	-0.0048	0.0055	0.0182	0.0026	2.84375	0.472727	-0.0131962181345729	61299	65244	59341
c4y_0077102	influenza_viral_infections_cum_4y	0.0616	0.2302	0.2675	0.7891	-0.0086	0.0049	0.0182	0.0286	2.84375	3.91781	-0.0108429108085831	61299	64952	59089
c4y_0077102	intellectual_and_developmental_disability_including_language_delay_cum_4y	NA	NA	NA	NA	NA	NA	0.0182	2e-04	2.84375	0.030303	NA	61299	65112	59228
c4y_0077102	isacc_modified_current_runny_nose_autumn_2y	0.1722	1.2406	0.1388	0.8896	0.016	0.0049	0.0182	0.0014	2.84375	0.237288	0.0161047796504103	61299	63210	59228
c4y_0077102	isacc_modified_current_runny_nose_autumn_3y	-0.0569	0.5455	-0.1044	0.9169	0.0122	0.0049	0.0182	0.0039	2.84375	0.590909	0.0134502523715874	61299	63210	59228
c4y_0077102	isacc_modified_current_runny_nose_autumn_4y	NA	NA	NA	NA	0.0325	0.0053	0.0182	-0.0066	2.84375	-1.06452	NA	61299	54427	51148
c4y_0077102	isacc_modified_current_runny_nose_nonpollen_season_2y	NA	NA	NA	NA	NA	NA	0.0182	5e-04	2.84375	0.0746269	NA	61299	62609	58693
c4y_0077102	isacc_modified_current_runny_nose_nonpollen_season_3y	NA	NA	NA	NA	0.0141	0.0047	0.0182	-0.0024	2.84375	-0.393443	NA	61299	63210	59228
c4y_0077102	isacc_modified_current_runny_nose_nonpollen_season_4y	NA	NA	NA	NA	NA	NA	0.0182	0.001	2.84375	0.149254	NA	61299	63210	59228
c4y_0077102	isacc_modified_current_runny_nose_pollen_season_2y	NA	NA	NA	NA	NA	NA	0.0182	6e-04	2.84375	0.0983607	NA	61299	60769	57072
c4y_0077102	isacc_modified_current_runny_nose_pollen_season_3y	-0.0933	0.5034	-0.1853	0.853	0.0399	0.0051	0.0182	0.0055	2.84375	0.833333	0.0433823480680573	61299	63210	59228
c4y_0077102	isacc_modified_current_runny_nose_pollen_season_4y	0.4317	0.3904	1.1057	0.2688	0.0496	0.0048	0.0182	0.0103	2.84375	1.43056	0.0468862108684939	61299	63210	59228
c4y_0077102	isacc_modified_current_runny_nose_spring_2y	0.4273	1.0953	0.3902	0.6964	0.0216	0.0049	0.0182	0.0019	2.84375	0.301587	0.0207682974462761	61299	65763	59442
c4y_0077102	isacc_modified_current_runny_nose_spring_3y	0.3147	0.7812	0.4028	0.6871	0.0389	0.0054	0.0182	0.0027	2.84375	0.428571	0.0396033091317582	61299	61586	57740
c4y_0077102	isacc_modified_current_runny_nose_spring_4y	0.78	0.5322	1.4656	0.1427	0.0531	0.0049	0.0182	0.0091	2.84375	1.28169	0.0464025844800868	61299	63210	59228
c4y_0077102	isacc_modified_current_runny_nose_summer_2y	NA	NA	NA	NA	0.0229	0.0048	0.0182	-7e-04	2.84375	-0.118644	NA	61299	63210	59228
c4y_0077102	isacc_modified_current_runny_nose_summer_3y	0.1854	0.7678	0.2414	0.8092	0.0177	0.0053	0.0182	0.0024	2.84375	0.358209	0.0235520201211861	61299	36752	34243
c4y_0077102	isacc_modified_current_runny_nose_summer_4y	NA	NA	NA	NA	0.0357	0.0047	0.0182	-3e-04	2.84375	-0.0379747	NA	61299	63210	59228
c4y_0077102	isacc_modified_current_runny_nose_winter_2y	0.1573	0.4924	0.3195	0.7494	0.0083	0.0046	0.0182	0.0049	2.84375	0.742424	0.0073223672793745	61299	63210	59228
c4y_0077102	isacc_modified_current_runny_nose_winter_3y	NA	NA	NA	NA	0.0183	0.0047	0.0182	-9e-04	2.84375	-0.160714	NA	61299	63195	59214
c4y_0077102	isacc_modified_current_runny_nose_winter_4y	NA	NA	NA	NA	0.0222	0.0047	0.0182	-0.0038	2.84375	-0.535211	NA	61299	63210	59228
c4y_0077102	kawasaki_disease_cum_4y	NA	NA	NA	NA	0.0064	0.0048	0.0182	-6e-04	2.84375	-0.0967742	NA	61299	64938	59054
c4y_0077102	length_of_labor	0.1049	0.1976	0.5308	0.5955	0.0407	0.0051	0.0182	0.0336	2.84375	4.73239	0.041967047626008	61299	65763	59442
c4y_0077102	low_birth_weight	0.1507	0.1926	0.7824	0.434	0.0082	0.0049	0.0182	0.0312	2.84375	4.8	0.00529856524510797	61299	65763	59442
c4y_0077102	lower_respiratory_tract_infection_cum_2y	-0.1251	0.2268	-0.5516	0.5812	0.0023	0.0048	0.0182	0.0186	2.84375	2.58333	0.00484030785019469	61299	65376	59440
c4y_0077102	m0mb_0410001	0.2602	0.1683	1.5454	0.1222	-0.0212	0.0054	0.0182	0.0693	2.84375	6.41667	-0.0340309549929577	61299	70596	59881
c4y_0077102	m0mb_0420001	0.3216	0.1799	1.788	0.0738	-0.0164	0.0055	0.0182	0.0712	2.84375	6.47273	-0.0309900811318703	61299	70596	59881
c4y_0077102	m0mb_0430001	0.1377	0.1402	0.982	0.3261	-0.0093	0.0053	0.0182	0.062	2.84375	4.46043	-0.0154943804488171	61299	70186	59550
c4y_0077102	m0mb_0450001	-0.2117	0.2318	-0.9134	0.3611	-0.0186	0.005	0.0182	0.0209	2.84375	3.16667	-0.0167068226539063	61299	69944	59384
c4y_0077102	m0mb_0460001	-0.334	0.2264	-1.4749	0.1402	-0.012	0.0051	0.0182	0.0224	2.84375	3.5	-0.0065724513160154	61299	70596	59881
c4y_0077102	m0mb_0480001	0.2117	0.1619	1.3078	0.1909	-0.0182	0.005	0.0182	0.0638	2.84375	6.44444	-0.0283790525730893	61299	70596	59881
c4y_0077102	m1m_0030001_1	NA	NA	NA	NA	NA	NA	0.0182	0.0011	2.84375	0.186441	NA	61299	70178	59881
c4y_0077102	m1m_0030001_2	0.8207	0.4131	1.9869	0.0469	0.0215	0.0051	0.0182	0.0098	2.84375	1.46269	0.0127675129301336	61299	70178	59881
c4y_0077102	m1m_0030001_3	NA	NA	NA	NA	-0.0183	0.0052	0.0182	-0.0104	2.84375	-1.92593	NA	61299	70158	59864
c4y_0077102	m1m_0040001_1	-0.2818	0.25	-1.1273	0.2596	-0.0255	0.0049	0.0182	0.0166	2.84375	2.72131	-0.0234402077044666	61299	70178	59881
c4y_0077102	m1m_0040001_2	-0.5096	1.0511	-0.4848	0.6278	0.0113	0.0052	0.0182	0.0022	2.84375	0.431373	0.0157629300945044	61299	70178	59881
c4y_0077102	m1m_0040001_4	0.2856	0.2591	1.1021	0.2704	0.0235	0.0049	0.0182	0.0173	2.84375	2.74603	0.0210456413738377	61299	70178	59881
c4y_0077102	m1m_0040001_6	NA	NA	NA	NA	-0.0063	0.0049	0.0182	-0.0088	2.84375	-1.76	NA	61299	70178	59881
c4y_0077102	m1m_0250001_1	-0.5942	0.3195	-1.8599	0.0629	-0.0379	0.0047	0.0182	0.0132	2.84375	2.09524	-0.032817788465944	61299	70178	59881
c4y_0077102	m1m_0250001_2	0.683	0.3856	1.7713	0.0765	0.0365	0.0046	0.0182	0.0101	2.84375	1.60317	0.0314777858813788	61299	68774	58818
c4y_0077102	m1m_0250001_3	-0.0552	0.5973	-0.0925	0.9263	-0.0016	0.0049	0.0182	0.0035	2.84375	0.603448	-0.00140318375352163	61299	64065	54836
c4y_0077102	m1m_0260001_1	-0.0837	0.3595	-0.2329	0.8158	-0.0111	0.0043	0.0182	0.0079	2.84375	1.36207	-0.0113019818188902	61299	70178	59881
c4y_0077102	m1m_0260001_2	0.0678	0.4439	0.1527	0.8786	0.011	0.0045	0.0182	0.0055	2.84375	0.901639	0.0115066904162935	61299	70178	59881
c4y_0077102	m1m_bed_time	NA	NA	NA	NA	NA	NA	0.0182	2e-04	2.84375	0.0350877	NA	61299	65550	59278
c4y_0077102	m1m_nap_count	-0.1116	0.2019	-0.5529	0.5804	0.0019	0.0044	0.0182	0.0286	2.84375	4.4	0.00468529123675447	61299	65763	59442
c4y_0077102	m1m_night_wake_up_count	-0.3585	0.2338	-1.5331	0.1252	0.0042	0.0053	0.0182	0.0238	2.84375	3.83871	0.0122037533503871	61299	65763	59442
c4y_0077102	m1m_sleep_time_day	-0.1769	0.1731	-1.0224	0.3066	-0.0347	0.0051	0.0182	0.0395	2.84375	6.69492	-0.0332831745243008	61299	65763	59442
c4y_0077102	m1m_sleep_time_night	-0.2583	0.2916	-0.8859	0.3757	-0.0339	0.0046	0.0182	0.0141	2.84375	2.2381	-0.0325983362857847	61299	65763	59442
c4y_0077102	m1m_total_sleep_time	-0.3207	0.2099	-1.5281	0.1265	-0.0418	0.0048	0.0182	0.028	2.84375	4.66667	-0.0382932922876832	61299	65763	59442
c4y_0077102	m1m_wake_up_time	-0.0088	0.2412	-0.0364	0.9709	-0.0093	0.0051	0.0182	0.0249	2.84375	3.19231	-0.00996099031818985	61299	65763	59442
c4y_0077102	mbpfas0001b	0.0873	0.5399	0.1617	0.8715	0.0013	0.005	0.0182	0.0136	2.84375	0.660194	2.6035814614847e-05	61299	66813	59464
c4y_0077102	mbpfas0007	-0.6478	1.5267	-0.4243	0.6714	0.0067	0.0047	0.0182	0.0067	2.84375	0.345361	0.0146749696481456	61299	70178	59881
c4y_0077102	mbpfas0009	-0.1268	0.2829	-0.4481	0.6541	0.0264	0.0047	0.0182	0.054	2.84375	2.45455	0.0341291255122186	61299	70178	59881
c4y_0077102	mbpfas0013	-0.1608	0.2772	-0.58	0.5619	0.0181	0.0049	0.0182	0.0495	2.84375	2.25	0.0255186119732406	61299	70178	59881
c4y_0077102	mbpfas0017	-0.3817	0.2749	-1.3887	0.1649	0.0185	0.0051	0.0182	0.0561	2.84375	2.55	0.0337188435656387	61299	70178	59881
c4y_0077102	mbpfas0021	-0.5121	0.671	-0.7632	0.4454	0.0077	0.0052	0.0182	0.0148	2.84375	0.714976	0.0171211145402248	61299	70178	59881
c4y_0077102	mbpfas0025	NA	NA	NA	NA	0.004	0.0052	0.0182	-0.001	2.84375	-0.046729	NA	61299	70178	59881
c4y_0077102	mbpfas0029	-0.2969	0.354	-0.8386	0.4017	-0.0021	0.0054	0.0182	0.0334	2.84375	1.63725	0.00515308105697205	61299	70178	59881
c4y_0077102	mbpfas0039b	NA	NA	NA	NA	NA	NA	0.0182	0.0042	2.84375	0.214286	NA	61299	66116	58919
c4y_0077102	mbpfas0041	NA	NA	NA	NA	NA	NA	0.0182	0.0047	2.84375	0.20524	NA	61299	70178	59881
c4y_0077102	mbpfas0045	NA	NA	NA	NA	0.0241	0.0046	0.0182	-0.008	2.84375	-0.451977	NA	61299	69564	59417
c4y_0077102	mbpfas0047	-0.389	0.3004	-1.2949	0.1954	0.0297	0.0049	0.0182	0.0515	2.84375	2.48792	0.0460516773007207	61299	70178	59881
c4y_0077102	mbpfas0053b	0.3375	0.4165	0.8103	0.4177	-0.0049	0.0047	0.0182	0.0222	2.84375	1.21978	-0.0124672851227687	61299	62761	55957
c4y_0077102	mbpfas0067b	-0.2414	0.3436	-0.7027	0.4823	4e-04	0.0049	0.0182	0.0296	2.84375	1.5914	0.00619061104758629	61299	63720	56871
c4y_0077102	mbpfas0073	-0.1722	0.2506	-0.6869	0.4922	-0.0037	0.0048	0.0182	0.0626	2.84375	2.69828	0.00183432763483546	61299	70178	59881
c4y_0077102	milk_allergy_1hy	-0.3278	0.3089	-1.0613	0.2886	0.0646	0.0049	0.0182	0.0138	2.84375	2.15625	0.0759342510604564	61299	66813	59464
c4y_0077102	milk_allergy_2y	0.3288	0.3159	1.0407	0.298	0.0578	0.005	0.0182	0.0113	2.84375	1.79365	0.0583515692650868	61299	66813	59464
c4y_0077102	milk_allergy_3y	-0.241	1.0969	-0.2197	0.8261	0.0707	0.0052	0.0182	0.0017	2.84375	0.288136	0.0782105200117863	61299	66813	59464
c4y_0077102	milk_allergy_cum_4y	0.1671	0.2632	0.6349	0.5255	0.073	0.0048	0.0182	0.0203	2.84375	3.02985	0.0759974424299413	61299	65376	59440
c4y_0077102	milk_allergy_score_until_4yo	0.2874	0.211	1.362	0.1732	0.094	0.0051	0.0182	0.0317	2.84375	4.28378	0.0966762518658969	61299	66813	59464
c4y_0077102	milk_allergy_score_until_4yo_positive	0.2894	0.2185	1.3246	0.1853	0.0892	0.0051	0.0182	0.0309	2.84375	4.06579	0.0914340874424791	61299	66682	59374
c4y_0077102	mn	0.0679	0.1382	0.4908	0.6235	-0.0045	0.005	0.0182	0.0781	2.84375	4.91195	-0.00787158099801395	61299	70178	59881
c4y_0077102	mt1b_0020001	0.1262	0.1901	0.6638	0.5068	0.018	0.0048	0.0182	0.0349	2.84375	4.30864	0.017011239433862	61299	69945	59709
c4y_0077102	mt1b_0020101	0.05	0.1949	0.2567	0.7974	0.0188	0.0048	0.0182	0.0332	2.84375	4.25641	0.0199058234316449	61299	69905	59675
c4y_0077102	mt1b_0030001	0.0496	0.2182	0.2271	0.8203	0.0126	0.0052	0.0182	0.0286	2.84375	3.575	0.0129941122425614	61299	69899	59673
c4y_0077102	mt1b_0030101	0.1058	0.2158	0.4905	0.6238	0.0108	0.0053	0.0182	0.0294	2.84375	3.58537	0.00962823713124348	61299	69921	59686
c4y_0077102	mt1b_0040001b	0.1198	0.2513	0.4766	0.6336	-4e-04	0.0045	0.0182	0.015	2.84375	2.58621	-0.00245966687210365	61299	63760	56910
c4y_0077102	mt1b_0040101b	0.1571	0.2658	0.5911	0.5545	-0.001	0.0045	0.0182	0.0141	2.84375	2.35	-0.00365867372528503	61299	65805	58648
c4y_0077102	mt1b_0050001	0.2044	0.2012	1.0158	0.3097	0.0205	0.0051	0.0182	0.0302	2.84375	4.50746	0.0184696121317509	61299	67798	57927
c4y_0077102	mt1b_0050101	0.1975	0.202	0.9777	0.3282	0.0191	0.0051	0.0182	0.03	2.84375	4.34783	0.0170677578919665	61299	67700	57845
c4y_0077102	mt1b_0060001	0.0418	0.2516	0.1662	0.868	0.0188	0.0049	0.0182	0.02	2.84375	2.85714	0.0205143238541415	61299	67822	57944
c4y_0077102	mt1b_0060101	0.004	0.2612	0.0155	0.9876	0.0187	0.005	0.0182	0.0191	2.84375	2.72857	0.0208156837470677	61299	69987	59742
c4y_0077102	mt1b_0080001	0.1623	0.1564	1.0378	0.2993	0.025	0.0051	0.0182	0.0576	2.84375	6.32967	0.0230633787564074	61299	69842	59614
c4y_0077102	mt1b_0100101	-0.1671	0.1751	-0.9542	0.34	0.0064	0.0052	0.0182	0.0571	2.84375	3.48171	0.0129005705195949	61299	69820	59596
c4y_0077102	mt1b_0100201	-0.0862	0.1603	-0.5376	0.5909	0.0099	0.0051	0.0182	0.055	2.84375	6.11111	0.0141226337404609	61299	69759	59524
c4y_0077102	mt1b_0100301	-0.167	0.2029	-0.8229	0.4105	0.0149	0.0052	0.0182	0.034	2.84375	4.72222	0.0210463498146991	61299	69954	59705
c4y_0077102	mt1b_0100401	-0.1809	0.189	-0.9573	0.3384	0.0189	0.0051	0.0182	0.039	2.84375	5.34247	0.0262738569175176	61299	70178	59881
c4y_0077102	mt1b_0100501	0.0048	0.1574	0.0305	0.9757	0.0087	0.0051	0.0182	0.0606	2.84375	5.66355	0.00975650060641315	61299	70178	59881
c4y_0077102	mt1b_0100601	-0.0151	0.1558	-0.0968	0.9229	0.0054	0.005	0.0182	0.0596	2.84375	5.51852	0.00667307917854391	61299	70178	59881
c4y_0077102	mt1b_0100701	-0.0038	0.1566	-0.0244	0.9805	-0.0054	0.005	0.0182	0.0456	2.84375	5.92208	-0.00599710626307519	61299	70178	59881
c4y_0077102	mt1b_0100801	0.063	0.121	0.5203	0.6029	-0.0095	0.0052	0.0182	0.0914	2.84375	7.87931	-0.0137375302932102	61299	70178	59881
c4y_0077102	mt1b_0200101	-0.1115	0.159	-0.7009	0.4834	0.0112	0.005	0.0182	0.0567	2.84375	5.0177	0.0164692530962702	61299	70178	59881
c4y_0077102	mt1b_0200201	0.0362	0.1601	0.2259	0.8213	-0.0139	0.0051	0.0182	0.0537	2.84375	4.92661	-0.0169693694551803	61299	70178	59881
c4y_0077102	mt1b_0200301	0.1989	0.1847	1.0771	0.2814	0.0033	0.0055	0.0182	0.0432	2.84375	4.69565	-0.00202494734204989	61299	70178	59881
c4y_0077102	mt1b_0200401	0.3175	0.1557	2.0394	0.0414	2.8316e-05	0.0047	0.0182	0.0552	2.84375	5.52	-0.010416623795051	61299	70178	59881
c4y_0077102	mt1b_0200501	-0.0279	0.2271	-0.1228	0.9023	0.0011	0.005	0.0182	0.026	2.84375	1.9697	0.00185271665741096	61299	70178	59881
c4y_0077102	mt1b_0400001	0.2627	0.1583	1.6597	0.097	-0.0041	0.005	0.0182	0.0725	2.84375	6.90476	-0.0147059321273661	61299	70178	59881
c4y_0077102	mt1b_0410001	0.2056	0.1566	1.313	0.1892	-0.0045	0.005	0.0182	0.0631	2.84375	6.8587	-0.0124038255197515	61299	70178	59881
c4y_0077102	mt1b_0420001	0.161	0.1768	0.9107	0.3625	-0.0026	0.0049	0.0182	0.0587	2.84375	6.52222	-0.00843635071876044	61299	70178	59881
c4y_0077102	mt1b_0430001	-0.1367	0.166	-0.8238	0.41	-0.0073	0.0057	0.0182	0.058	2.84375	4.87395	-0.00369597795329019	61299	70178	59881
c4y_0077102	mt1b_0440001	0.1381	0.1604	0.8607	0.3894	-0.0013	0.0047	0.0182	0.0611	2.84375	6.17172	-0.00627961342750504	61299	70178	59881
c4y_0077102	mt1b_0450001	-0.2879	0.2019	-1.4261	0.1538	0.013	0.0051	0.0182	0.029	2.84375	4.14286	0.021446145316513	61299	69309	59150
c4y_0077102	mt1b_0460001	-0.4233	0.2033	-2.0826	0.0373	0.0252	0.0052	0.0182	0.0312	2.84375	4.52174	0.0386901345665825	61299	69920	59674
c4y_0077102	mt1b_0470001	NA	NA	NA	NA	0.0016	0.0051	0.0182	-0.0051	2.84375	-0.87931	NA	61299	69935	59695
c4y_0077102	mt1b_0480001	0.0806	0.1591	0.5063	0.6127	-0.0057	0.005	0.0182	0.0615	2.84375	5.6422	-0.00933240131464482	61299	69685	59495
c4y_0077102	mt1u_0010001	-0.1728	0.2734	-0.6321	0.5273	0.0101	0.0052	0.0182	0.0165	2.84375	2.79661	0.0143110357098145	61299	70038	59791
c4y_0077102	mt1u_0020001	0.0391	0.3005	0.13	0.8966	-0.0036	0.0051	0.0182	0.013	2.84375	2.13115	-0.00463977734616195	61299	69125	59088
c4y_0077102	mt2b_0410001	0.4988	0.17	2.9341	0.0033	-0.0103	0.0052	0.0182	0.0775	2.84375	6.73913	-0.0315462602264822	61299	70050	59788
c4y_0077102	mt2b_0420001	0.5329	0.1943	2.7425	0.0061	-0.0102	0.0055	0.0182	0.0791	2.84375	6.76068	-0.0330284216509869	61299	69946	59708
c4y_0077102	mt2b_0430001	0.1345	0.1306	1.0297	0.3032	-0.0095	0.0053	0.0182	0.0853	2.84375	5.29814	-0.0166282697112824	61299	70249	59608
c4y_0077102	mt2b_0450001	0.0838	0.154	0.5441	0.5864	0.0037	0.0051	0.0182	0.0514	2.84375	6.425	0.00199265770434126	61299	56798	48666
c4y_0077102	mt2b_0460001	-0.1808	0.165	-1.0961	0.273	0.0184	0.0051	0.0182	0.0452	2.84375	5.38095	0.0262334057533168	61299	70596	59881
c4y_0077102	mt2b_0480001	0.4259	0.1724	2.4705	0.0135	-0.0132	0.0051	0.0182	0.0758	2.84375	5.57353	-0.0318299452074887	61299	70596	59881
c4y_0077102	mt2b_0490001	-0.1816	0.1942	-0.9351	0.3498	0.0363	0.0049	0.0182	0.0271	2.84375	3.56579	0.0449292645176	61299	70596	59881
c4y_0077102	mt2u_0010001	-0.4776	0.236	-2.0232	0.0431	0.0028	0.0045	0.0182	0.0227	2.84375	3.72131	0.0130505368033529	61299	70596	59881
c4y_0077102	mt2u_0020001	-0.4478	0.2395	-1.8695	0.0615	-0.0058	0.0045	0.0182	0.0228	2.84375	3.8	0.00280780197366101	61299	70596	59881
c4y_0077102	mumps_cum_4y	-0.1923	0.6321	-0.3043	0.7609	-0.0115	0.0051	0.0182	0.0044	2.84375	0.594595	-0.010702223511012	61299	64712	58877
c4y_0077102	mycotic_or_fungal_infection_cum_2y	0.2051	0.4587	0.447	0.6548	0.0031	0.0047	0.0182	0.0053	2.84375	0.929825	0.00130972948096531	61299	65026	59153
c4y_0077102	nuts_allergy_score_until_4yo_positive	0.5199	0.4407	1.1796	0.2382	0.0791	0.0056	0.0182	0.0098	2.84375	1.44118	0.0783978765120164	61299	65376	59440
c4y_0077102	otitis_media_cum_2y	0.0473	0.2345	0.2017	0.8402	-0.0032	0.0048	0.0182	0.0243	2.84375	3.68182	-0.00449838865560748	61299	65376	59440
c4y_0077102	out_of_night_diapers_age_4y	0.5972	0.3176	1.8806	0.06	0.0235	0.0053	0.0182	0.0304	2.84375	2.15603	0.010916108396663	61299	63210	59228
c4y_0077102	participant_reported_food_allergy_cum_4y	0.2226	0.1814	1.2266	0.22	0.1297	0.0049	0.0182	0.0429	2.84375	4.71429	0.136080860465647	61299	65376	59440
c4y_0077102	pb	0.0656	0.1693	0.3876	0.6983	-0.0242	0.0048	0.0182	0.0508	2.84375	6.51282	-0.0295238764130193	61299	70178	59881
c4y_0077102	peanuts_allergy_score_4yo_positive	0.6039	2.5964	0.2326	0.8161	0.0693	0.005	0.0182	0.0018	2.84375	0.28125	0.0710623005611523	61299	65376	59440
c4y_0077102	premature_birth	-0.0353	0.3556	-0.0992	0.921	0.0021	0.0051	0.0182	0.0091	2.84375	1.56897	0.00273471830758053	61299	65763	59442
c4y_0077102	psychomotor_developmental_delay_cum_4y	NA	NA	NA	NA	0.0045	0.005	0.0182	-0.0018	2.84375	-0.295082	NA	61299	65052	59174
c4y_0077102	roseola_infantum_cum_2y	1	0.4465	2.3515	0.0187	-0.0367	0.0046	0.0182	0.0126	2.84375	2	-0.0558453792535246	61299	65376	59440
c4y_0077102	rsv_infection_cum_2y	0.1183	0.1598	0.7398	0.4594	-0.012	0.005	0.0182	0.0361	2.84375	5.30882	-0.0162734161532693	61299	65148	59251
c4y_0077102	sccon003	0.1135	0.1401	0.81	0.4179	-0.0384	0.0053	0.0182	0.0704	2.84375	8.38095	-0.0482786945595732	61299	70178	59881
c4y_0077102	sccon005	-0.3489	0.2235	-1.5612	0.1185	-0.0018	0.0048	0.0182	0.0252	2.84375	3.76119	0.00562248130654088	61299	70178	59881
c4y_0077102	se	0.0553	0.1647	0.3358	0.737	-0.0053	0.0055	0.0182	0.0628	2.84375	1.82558	-0.00800083016212327	61299	70178	59881
c4y_0077102	shellfish_allergy_score_until_4yo_positive	0.8885	1.25	0.7108	0.4772	0.0577	0.0047	0.0182	0.0027	2.84375	0.442623	0.0558080647180099	61299	65376	59440
c4y_0077102	soba_allergy_score_until_4yo_positive	-0.0098	0.3372	-0.0291	0.9768	0.0484	0.0047	0.0182	0.0105	2.84375	1.75	0.0524423982422108	61299	65361	59425
c4y_0077102	soybean_allergy_score_until_4yo_positive	0.1425	0.3628	0.3928	0.6944	0.0628	0.0045	0.0182	0.0084	2.84375	1.29231	0.065999812909313	61299	65376	59440
c4y_0077102	streptococcus_pyogenes_cum_4y	-0.1794	0.4811	-0.373	0.7092	0.0237	0.0048	0.0182	0.0062	2.84375	0.984127	0.0275666847447348	61299	64868	59014
c4y_0077102	ucbb_0080001b	-0.2247	0.2098	-1.0709	0.2842	0.015	0.005	0.0182	0.029	2.84375	4.83333	0.021931401616491	61299	65731	58589
c4y_0077102	ucbb_0410001	0.1113	0.0833	1.3362	0.1815	0.0177	0.0065	0.0182	0.3582	2.84375	8.3109	0.0131747507637509	61299	70596	59881
c4y_0077102	ucbb_0420001	0.1328	0.0868	1.5296	0.1261	0.0189	0.0064	0.0182	0.3484	2.84375	7.81166	0.0127377721921262	61299	70596	59881
c4y_0077102	ucbb_0430001	0.1169	0.0931	1.2566	0.2089	0.0226	0.0057	0.0182	0.2981	2.84375	4.26466	0.0195355075950055	61299	70596	59881
c4y_0077102	ucbb_0450001	0.0169	0.1132	0.149	0.8816	1e-04	0.0049	0.0182	0.0986	2.84375	10.9556	-0.00064423332845211	61299	70596	59881
c4y_0077102	ucbb_0460001	-0.092	0.1228	-0.7488	0.454	7e-04	0.0053	0.0182	0.0956	2.84375	10.5055	0.00488857837529163	61299	70596	59881
c4y_0077102	ucbb_0480001	0.1245	0.0846	1.4706	0.1414	0.0151	0.0064	0.0182	0.3442	2.84375	7.23109	0.00839276553652689	61299	70596	59881
c4y_0077102	upper_respiratory_tract_infection_cum_2y	0.3238	0.2504	1.293	0.196	0.0481	0.0052	0.0182	0.018	2.84375	2.64706	0.0462029631152094	61299	65376	59440
c4y_0077102	urinary_tract_infections_cum_4y	NA	NA	NA	NA	0.0051	0.0042	0.0182	-0.0027	2.84375	-0.442623	NA	61299	61135	55642
c4y_0077102	urticaria_cum_4y	0.4681	0.3292	1.4219	0.1551	0.0469	0.0047	0.0182	0.0121	2.84375	1.77941	0.0436645665745469	61299	65376	59440
c4y_0077102	varicella_cum_4y	-0.0871	0.5217	-0.1669	0.8675	-0.0171	0.0049	0.0182	0.0045	2.84375	0.642857	-0.0176859644378796	61299	64861	59007
c4y_0077102	wheat_allergy_score_until_4yo_positive	0.2091	0.1949	1.0726	0.2835	0.0698	0.0048	0.0182	0.0305	2.84375	4.55224	0.0711455364195954	61299	65376	59440
c4y_0080001	BMI	-0.1407	0.0897	-1.569	0.1166	-0.0052	0.0067	0.0192	0.1732	2.59459	19.4607	0.00323559058660007	61796	163835	0
c4y_0080001	adenovirus_infection_cum_2y	0.2712	0.2693	1.007	0.3139	-0.0099	0.0054	0.0192	0.0171	2.59459	2.71429	-0.015750122668375	61214	65376	59362
c4y_0080001	allergic_conjunctivitis_cum_4y	0.0808	0.2941	0.2748	0.7835	0.0139	0.0049	0.0192	0.0162	2.59459	2.28169	0.0136738286097533	61214	64929	58984
c4y_0080001	allergic_conjunctivitis_or_rhinitis_or_hay_fever_cum_4y	0.4466	0.4286	1.0419	0.2975	0.0135	0.0048	0.0192	0.0086	2.59459	1.11688	0.00881637629847734	61214	64938	58975
c4y_0080001	allergic_rhinitis_cum_4y	0.0044	0.3168	0.0138	0.989	0.0178	0.0045	0.0192	0.0126	2.59459	1.55556	0.0195739177332434	61214	62797	57090
c4y_0080001	any_food_allergy_score_positive_until_4yo	-0.1342	0.1903	-0.7048	0.4809	3e-04	0.0054	0.0192	0.0548	2.59459	5.48	0.00485311463253306	61214	65376	59362
c4y_0080001	asthma_cum_4y	-0.0352	0.2112	-0.1667	0.8676	0.0102	0.0049	0.0192	0.0306	2.59459	3.1875	0.0120904425584742	61214	64549	58629
c4y_0080001	atopic_dermatitis_cum_4y	-0.2099	0.1648	-1.2742	0.2026	-2e-04	0.0049	0.0192	0.0633	2.59459	5.86111	0.00741158461110692	61214	65089	59114
c4y_0080001	autistic_spectrum_disorder_and_pddnos_cum_4y	-0.4588	0.3442	-1.3331	0.1825	-0.0199	0.0047	0.0192	0.0107	2.59459	1.94545	-0.0149249906529494	61214	64861	58931
c4y_0080001	bone_fracture_cum_4y	-0.3133	0.6792	-0.4613	0.6446	-0.0064	0.0047	0.0192	0.0034	2.59459	0.548387	-0.00435653322390317	61214	64952	59012
c4y_0080001	breast_feeding_cessation_1m	-0.4655	0.5991	-0.7771	0.4371	-0.024	0.0054	0.0192	0.004	2.59459	0.634921	-0.0219725976049637	61214	64932	58655
c4y_0080001	breast_feeding_cessation_2m	-0.1089	0.284	-0.3834	0.7015	-0.023	0.0051	0.0192	0.0142	2.59459	2.18462	-0.0232737613039526	61214	65161	58850
c4y_0080001	breast_feeding_cessation_3m	-0.1989	0.3137	-0.6341	0.526	-0.0282	0.0054	0.0192	0.0112	2.59459	1.77778	-0.0276885459715338	61214	65517	59166
c4y_0080001	breast_feeding_cessation_age	0.1912	0.3101	0.6165	0.5376	0.0137	0.0051	0.0192	0.018	2.59459	2.14286	0.0112981228717702	61214	65763	59364
c4y_0080001	breast_feeding_period_1y	-0.1993	0.2359	-0.8448	0.3982	0.0337	0.0052	0.0192	0.0188	2.59459	2.84848	0.0405037236450691	61214	65210	59230
c4y_0080001	c1hy_0030001b2	0.1796	0.3246	0.5535	0.5799	0.0272	0.0051	0.0192	0.0102	2.59459	1.85455	0.0274312444002334	61214	68351	59558
c4y_0080001	c1hy_0060002_checked	0.1512	0.1108	1.3652	0.1722	-0.0074	0.0054	0.0192	0.1964	2.59459	12.1235	-0.0196208446729031	61214	70596	59803
c4y_0080001	c1hy_0070002b	-0.169	0.3711	-0.4555	0.6487	2e-04	0.0043	0.0192	0.0083	2.59459	1.40678	0.00238344218229052	61214	68351	59558
c4y_0080001	c1hy_0100001_2	0.2982	0.3152	0.9459	0.3442	-0.0013	0.0049	0.0192	0.0118	2.59459	1.81538	-0.00599330821490843	61214	68351	59558
c4y_0080001	c1hy_0100001_3	-0.1571	0.2026	-0.7752	0.4382	-0.0058	0.0049	0.0192	0.0295	2.59459	3.73418	-0.00262429368958429	61214	68351	59558
c4y_0080001	c1hy_0100001_4	NA	NA	NA	NA	-0.0039	0.0053	0.0192	-0.0043	2.59459	-0.767857	NA	61214	68351	59558
c4y_0080001	c1hy_0100501_3	0.206	0.4336	0.4752	0.6346	-0.0058	0.005	0.0192	0.0065	2.59459	1.14035	-0.00871264666399818	61214	68351	59558
c4y_0080001	c1hy_0100501_4	0.0185	0.6894	0.0269	0.9786	-0.006	0.0048	0.0192	0.0022	2.59459	0.407407	-0.00670868203845537	61214	68351	59558
c4y_0080001	c1hy_0102001_3	NA	NA	NA	NA	0.0051	0.0053	0.0192	-0.0046	2.59459	-0.754098	NA	61214	68351	59558
c4y_0080001	c1hy_0103001_3	-0.4348	0.2741	-1.5864	0.1126	0.003	0.005	0.0192	0.018	2.59459	3.33333	0.0115562283269913	61214	68351	59558
c4y_0080001	c1hy_0103501_2	0.0577	0.2474	0.2333	0.8155	0.0042	0.0054	0.0192	0.0212	2.59459	2.94444	0.00346742574012417	61214	68351	59558
c4y_0080001	c1hy_0103501_3	-0.8324	2.5254	-0.3296	0.7417	-7e-04	0.0051	0.0192	0.0018	2.59459	0.295082	0.00417726486606156	61214	68351	59558
c4y_0080001	c1hy_0104001_2	-0.1403	0.2301	-0.6096	0.5421	0.0262	0.0055	0.0192	0.0266	2.59459	4.09231	0.0323671165465979	61214	68351	59558
c4y_0080001	c1hy_0104001_3	NA	NA	NA	NA	-0.0053	0.0052	0.0192	-0.0029	2.59459	-0.508772	NA	61214	60702	53202
c4y_0080001	c1hy_0104501_2	-0.5171	0.4949	-1.0447	0.2962	0.004	0.0046	0.0192	0.0064	2.59459	1.03226	0.010207261864137	61214	68351	59558
c4y_0080001	c1hy_0105001_2	-0.1442	0.2101	-0.686	0.4927	0.024	0.0053	0.0192	0.028	2.59459	4.24242	0.030120260792006	61214	68351	59558
c4y_0080001	c1hy_0105001_3	NA	NA	NA	NA	-0.004	0.0049	0.0192	-0.003	2.59459	-0.491803	NA	61214	68351	59558
c4y_0080001	c1hy_0240001_1	0.1169	0.4599	0.2541	0.7994	-0.0053	0.0047	0.0192	0.0045	2.59459	0.725806	-0.00692502463144655	61214	68351	59558
c4y_0080001	c1hy_0240001_2	0.1057	0.4392	0.2406	0.8098	0.0059	0.0048	0.0192	0.0057	2.59459	0.890625	0.00537240135604797	61214	68280	59496
c4y_0080001	c1hy_0250001_1	0.1509	0.2228	0.6772	0.4983	0.0147	0.005	0.0192	0.0278	2.59459	3.80822	0.0127793816254704	61214	68351	59558
c4y_0080001	c1hy_0250001_2	-0.1088	0.2917	-0.3729	0.7092	0.0072	0.0046	0.0192	0.0162	2.59459	2.41791	0.00991402393732057	61214	68351	59558
c4y_0080001	c1hy_0250001_3	0.1146	0.1867	0.614	0.5392	-0.0162	0.0047	0.0192	0.0352	2.59459	5.10145	-0.0211495402463286	61214	68351	59558
c4y_0080001	c1hy_0380101_1	NA	NA	NA	NA	-0.0192	0.0051	0.0192	-0.0018	2.59459	-0.295082	NA	61214	68351	59558
c4y_0080001	c1hy_0380101_2	-0.135	0.333	-0.4055	0.6851	-0.0045	0.0054	0.0192	0.0101	2.59459	1.68333	-0.00305211465936062	61214	68351	59558
c4y_0080001	c1hy_0380101_3	NA	NA	NA	NA	0.0187	0.0051	0.0192	-7e-04	2.59459	-0.106061	NA	61214	68351	59558
c4y_0080001	c1hy_0380101_4	NA	NA	NA	NA	6e-04	0.0056	0.0192	-2e-04	2.59459	-0.03125	NA	61214	68351	59558
c4y_0080001	c1hy_0493002b	0.0084	0.5124	0.0163	0.987	-0.0166	0.0049	0.0192	0.0045	2.59459	0.789474	-0.0183819933813779	61214	67848	59152
c4y_0080001	c1hy_asq_acomu	-0.1782	0.1534	-1.162	0.2452	0.0731	0.0056	0.0192	0.0861	2.59459	8.87629	0.0931195035427062	61214	71319	59691
c4y_0080001	c1hy_asq_bgm	0.132	0.1572	0.84	0.4009	0.0266	0.0053	0.0192	0.0765	2.59459	8.89535	0.0257155268529258	61214	70819	59303
c4y_0080001	c1hy_asq_cfm	0.2279	0.1767	1.2898	0.1971	0.0347	0.0051	0.0192	0.0557	2.59459	6.47674	0.0324064655273841	61214	70346	58930
c4y_0080001	c1hy_asq_dproblem	-0.1295	0.1763	-0.7342	0.4628	0.0342	0.0051	0.0192	0.0515	2.59459	6.68831	0.0464605314926756	61214	61764	51618
c4y_0080001	c1hy_asq_epersonal	-0.1567	0.2018	-0.7767	0.4373	0.0557	0.0052	0.0192	0.0355	2.59459	4.08046	0.0678455183088457	61214	70697	59199
c4y_0080001	c1hy_asq_total	-0.086	0.1514	-0.5683	0.5698	0.0651	0.0055	0.0192	0.0772	2.59459	8.21277	0.0787020482688337	61214	63760	56832
c4y_0080001	c1hy_bed_time	-0.0896	0.2114	-0.4236	0.6718	-0.0575	0.0049	0.0192	0.0269	2.59459	3.68493	-0.0608216502047142	61214	65763	59364
c4y_0080001	c1hy_bmi	-0.0383	0.1063	-0.3605	0.7184	0.0102	0.0057	0.0192	0.1847	2.59459	13.2878	0.0148826907916821	61214	66144	58855
c4y_0080001	c1hy_nap_count	0.2724	0.3187	0.8544	0.3929	0.0043	0.0051	0.0192	0.0165	2.59459	2.46269	-0.000257201328419986	61214	65763	59364
c4y_0080001	c1hy_night_wake_up_count	0.1068	0.2219	0.4814	0.6302	0.0289	0.0054	0.0192	0.0287	2.59459	4.28358	0.0290777771049922	61214	65763	59364
c4y_0080001	c1hy_psi_cf	0.1912	0.2026	0.9438	0.3453	-0.0421	0.0049	0.0192	0.0264	2.59459	4.125	-0.0517632173926102	61214	70596	59803
c4y_0080001	c1hy_sleep_time_day	-0.223	0.2455	-0.9081	0.3638	-0.0363	0.0048	0.0192	0.0195	2.59459	3.25	-0.0351626116452426	61214	65763	59364
c4y_0080001	c1hy_sleep_time_night	0.1301	0.2325	0.5596	0.5758	0.0593	0.005	0.0192	0.0231	2.59459	3.34783	0.06194980567334	61214	65763	59364
c4y_0080001	c1hy_total_sleep_time	-0.1569	0.314	-0.4995	0.6174	0.0045	0.0049	0.0192	0.01	2.59459	1.5873	0.00708718131126445	61214	65763	59364
c4y_0080001	c1hy_wake_up_time	-0.1464	0.1227	-1.1937	0.2326	-0.0847	0.0049	0.0192	0.0699	2.59459	9.07792	-0.0891656935613992	61214	65763	59364
c4y_0080001	c1y_0010001_1	NA	NA	NA	NA	NA	NA	0.0192	2e-04	2.59459	0.0350877	NA	61214	68351	59558
c4y_0080001	c1y_0010001_3	NA	NA	NA	NA	0.003	0.0049	0.0192	-4e-04	2.59459	-0.0677966	NA	61214	68351	59558
c4y_0080001	c1y_0080104_checked	0.1618	0.1382	1.1704	0.2418	0.0043	0.0058	0.0192	0.1944	2.59459	9.21327	-0.00579413275859057	61214	70310	59582
c4y_0080001	c1y_0080204_checked	0.1862	0.1	1.8617	0.0626	0.0076	0.0052	0.0192	0.2505	2.59459	11.0841	-0.00531731233979928	61214	70596	59803
c4y_0080001	c1y_0090005b	NA	NA	NA	NA	-0.002	0.005	0.0192	-0.0013	2.59459	-0.188406	NA	61214	68351	59558
c4y_0080001	c1y_0170001_1	-0.0898	0.3095	-0.2901	0.7717	-0.0069	0.0058	0.0192	0.0144	2.59459	2.18182	-0.00610326756742742	61214	68351	59558
c4y_0080001	c1y_0170001_1_3	-0.1404	0.1715	-0.8184	0.4131	-0.0035	0.0054	0.0192	0.0501	2.59459	5.16495	0.000635822110175412	61214	65763	59364
c4y_0080001	c1y_0170001_3	-0.1769	0.2515	-0.7036	0.4817	4e-04	0.0052	0.0192	0.0238	2.59459	3.05128	0.00430859898145546	61214	68351	59558
c4y_0080001	c1y_0210001_1	-0.2268	0.3982	-0.5695	0.569	0.0047	0.0055	0.0192	0.0085	2.59459	1.25	0.00811439431531463	61214	68351	59558
c4y_0080001	c1y_0210001_2	0.2397	0.4199	0.5709	0.5681	-0.0018	0.0056	0.0192	0.0083	2.59459	1.23881	-0.0050503658604987	61214	68351	59558
c4y_0080001	c1y_0220001_1	0.2051	0.2672	0.7676	0.4427	0.0124	0.005	0.0192	0.0185	2.59459	3.13559	0.00978626794187999	61214	68351	59558
c4y_0080001	c1y_0220001_2	0.0625	0.2736	0.2284	0.8193	0.008	0.0051	0.0192	0.016	2.59459	2.38806	0.00772915596099316	61214	68351	59558
c4y_0080001	c1y_0220001_3	-0.3021	0.2033	-1.4862	0.1372	-0.0119	0.0051	0.0192	0.0414	2.59459	6.27273	-0.00454493872631133	61214	68351	59558
c4y_0080001	c1y_1_bmi	-0.0294	0.1134	-0.2591	0.7955	0.0078	0.0056	0.0192	0.2582	2.59459	13.1066	0.0123353790450902	61214	65818	58580
c4y_0080001	c1y_2_bmi	0.0567	0.0987	0.5749	0.5653	-0.0046	0.0054	0.0192	0.282	2.59459	17.4074	-0.0109099362294041	61214	65865	58614
c4y_0080001	c1y_asq_acomu	0.0661	0.1327	0.498	0.6185	0.0642	0.0053	0.0192	0.0953	2.59459	10.1383	0.0724401102340839	61214	71319	59691
c4y_0080001	c1y_asq_bgm	-0.0656	0.1013	-0.6478	0.5171	0.0233	0.0049	0.0192	0.1767	2.59459	15.5	0.0329536782270689	61214	71319	59691
c4y_0080001	c1y_asq_cfm	-0.0244	0.1807	-0.1352	0.8925	0.0316	0.0056	0.0192	0.0465	2.59459	5.96154	0.036924499501211	61214	71319	59691
c4y_0080001	c1y_asq_dproblem	0.0537	0.1639	0.3278	0.7431	0.0446	0.0056	0.0192	0.061	2.59459	7.625	0.0495285647795475	61214	71319	59691
c4y_0080001	c1y_asq_epersonal	-0.0382	0.1634	-0.2336	0.8153	0.0575	0.0051	0.0192	0.0613	2.59459	7.38554	0.0676993783827027	61214	71319	59691
c4y_0080001	c1y_asq_total	-0.0271	0.1293	-0.2096	0.834	0.0614	0.0053	0.0192	0.1088	2.59459	11.6989	0.0735450721435977	61214	63720	56793
c4y_0080001	c1y_bed_time	0.1152	0.3233	0.3564	0.7216	-0.0391	0.0054	0.0192	0.0129	2.59459	2.01562	-0.0443142187867924	61214	65763	59364
c4y_0080001	c1y_nap_count	-0.0382	0.2585	-0.1478	0.8825	0.0135	0.0051	0.0192	0.0192	2.59459	3.04762	0.0154589382036213	61214	65763	59364
c4y_0080001	c1y_night_wake_up_count	0.0264	0.248	0.1065	0.9152	0.0146	0.0045	0.0192	0.0191	2.59459	3.03175	0.0153935862692198	61214	65763	59364
c4y_0080001	c1y_sleep_time_day	-0.3733	0.2514	-1.4847	0.1376	-0.0188	0.0049	0.0192	0.0204	2.59459	3.2381	-0.012996539183116	61214	65479	59136
c4y_0080001	c1y_sleep_time_night	-0.0851	0.202	-0.4214	0.6735	0.0492	0.0048	0.0192	0.029	2.59459	4.26471	0.0559414964190808	61214	65763	59364
c4y_0080001	c1y_total_sleep_time	-0.2997	0.2215	-1.3533	0.176	0.0164	0.0052	0.0192	0.0279	2.59459	4.5	0.025102689266804	61214	65347	59019
c4y_0080001	c1y_wake_up_time	-0.0792	0.1482	-0.534	0.5933	-0.0665	0.005	0.0192	0.063	2.59459	8.87324	-0.0712670200071087	61214	65763	59364
c4y_0080001	c2hy_0030002_checked	0.0586	0.0962	0.6089	0.5426	0.0086	0.0057	0.0192	0.2841	2.59459	13.4645	0.00611673306749024	61214	70596	59803
c4y_0080001	c2hy_0040401b	NA	NA	NA	NA	-0.0034	0.0049	0.0192	-0.0044	2.59459	-0.733333	NA	61214	68212	59459
c4y_0080001	c2hy_asq_acomu	0.0798	0.1386	0.5756	0.5649	0.0682	0.0053	0.0192	0.066	2.59459	7.02128	0.0751270828071949	61214	70178	59803
c4y_0080001	c2hy_asq_bgm	0.0916	0.1587	0.577	0.5639	0.0355	0.0055	0.0192	0.0652	2.59459	7.01075	0.0372485597697233	61214	70178	59803
c4y_0080001	c2hy_asq_cfm	0.1387	0.201	0.6901	0.4901	0.0458	0.0051	0.0192	0.0357	2.59459	4.89041	0.0480153279813195	61214	69759	59469
c4y_0080001	c2hy_asq_dproblem	0.0497	0.1545	0.3216	0.7478	0.0705	0.0052	0.0192	0.0588	2.59459	7.08434	0.0788784908887918	61214	69805	59498
c4y_0080001	c2hy_asq_epersonal	0.073	0.1461	0.5	0.6171	0.0718	0.0053	0.0192	0.0734	2.59459	8.24719	0.0797742347767775	61214	69967	59638
c4y_0080001	c2hy_asq_total	0.131	0.1287	1.0173	0.309	0.0765	0.005	0.0192	0.0765	2.59459	8.89535	0.0818693590451715	61214	65731	58509
c4y_0080001	c2hy_bmi	0.0073	0.0939	0.0775	0.9382	-0.0021	0.0056	0.0192	0.2398	2.59459	16.2027	-0.00319278682838638	61214	66813	59383
c4y_0080001	c2hy_psi_cf	0.1535	0.2008	0.7644	0.4446	-0.0573	0.0046	0.0192	0.0273	2.59459	4.33333	-0.0680842855483867	61214	70596	59803
c4y_0080001	c2y_0030002_checked	0.0608	0.1017	0.5981	0.5498	0.0093	0.0061	0.0192	0.2606	2.59459	11.8455	0.00695430468561438	61214	70596	59803
c4y_0080001	c2y_0070301b	NA	NA	NA	NA	-0.0033	0.0045	0.0192	-2e-04	2.59459	-0.0338983	NA	61214	68172	59427
c4y_0080001	c2y_0080001_1	-0.3678	0.2641	-1.393	0.1636	-0.0155	0.006	0.0192	0.0208	2.59459	3.25	-0.00967752160262616	61214	68351	59558
c4y_0080001	c2y_0080001_2	0.4995	0.2534	1.9713	0.0487	0.0294	0.0057	0.0192	0.0219	2.59459	3.47619	0.0221429568111321	61214	68351	59558
c4y_0080001	c2y_0090001b2	NA	NA	NA	NA	0.0223	0.0051	0.0192	-0.008	2.59459	-1.37931	NA	61214	68182	59435
c4y_0080001	c2y_0100001_2	0.6525	0.3114	2.095	0.0362	-0.0022	0.0051	0.0192	0.0196	2.59459	2.9697	-0.0153448715340872	61214	68351	59558
c4y_0080001	c2y_0100001_3	0.0212	0.2553	0.0831	0.9337	-0.0063	0.0053	0.0192	0.0195	2.59459	2.70833	-0.00739555098581145	61214	68351	59558
c4y_0080001	c2y_0100001_4	0.0501	0.4282	0.1171	0.9068	0.0021	0.0049	0.0192	0.008	2.59459	1.25	0.00168274178600831	61214	68351	59558
c4y_0080001	c2y_0100501_3	-0.1828	0.3447	-0.5303	0.5959	-8e-04	0.0052	0.0192	0.0093	2.59459	1.55	0.00159660526351426	61214	68351	59558
c4y_0080001	c2y_0102001_3	NA	NA	NA	NA	0.0067	0.0049	0.0192	-5e-04	2.59459	-0.0877193	NA	61214	68351	59558
c4y_0080001	c2y_0103501_2	-0.1488	0.2769	-0.5373	0.5911	-0.0019	0.0049	0.0192	0.0157	2.59459	2.34328	0.000529172082316295	61214	68351	59558
c4y_0080001	c2y_0103501_3	NA	NA	NA	NA	NA	NA	0.0192	5e-04	2.59459	0.0833333	NA	61214	68351	59558
c4y_0080001	c2y_0104001_2	-0.166	0.3057	-0.5432	0.587	0.0271	0.0059	0.0192	0.0185	2.59459	2.68116	0.0331866201781912	61214	68351	59558
c4y_0080001	c2y_0104001_3	NA	NA	NA	NA	-0.0107	0.0053	0.0192	-0.0028	2.59459	-0.491228	NA	61214	67101	58592
c4y_0080001	c2y_0104501_2	NA	NA	NA	NA	-0.0084	0.005	0.0192	-0.009	2.59459	-1.55172	NA	61214	67525	58924
c4y_0080001	c2y_0105001_2	-0.3513	0.2558	-1.3734	0.1696	0.0271	0.0053	0.0192	0.0227	2.59459	3.28986	0.0376854662265294	61214	67571	58958
c4y_0080001	c2y_0105001_3	0.0231	0.7465	0.031	0.9753	-0.0048	0.0055	0.0192	0.0027	2.59459	0.457627	-0.00560356106958916	61214	64063	55916
c4y_0080001	c2y_asq_acomu	0.1208	0.1446	0.8357	0.4033	0.0575	0.0057	0.0192	0.0949	2.59459	10.4286	0.0621912166421076	61214	71057	59484
c4y_0080001	c2y_asq_bgm	0.1742	0.1392	1.2507	0.211	0.026	0.0054	0.0192	0.0941	2.59459	11.6173	0.0227298957744879	61214	71027	59466
c4y_0080001	c2y_asq_cfm	0.2363	0.2025	1.1674	0.2431	0.0319	0.0054	0.0192	0.0439	2.59459	5.55696	0.0295307641576807	61214	70663	59171
c4y_0080001	c2y_asq_dproblem	-0.1063	0.1841	-0.5774	0.5637	0.0606	0.0052	0.0192	0.0358	2.59459	4.36585	0.0711628545830074	61214	70178	59803
c4y_0080001	c2y_asq_epersonal	0.3351	0.2256	1.4851	0.1375	0.0489	0.0053	0.0192	0.0352	2.59459	4.09302	0.0461383682235688	61214	70178	59803
c4y_0080001	c2y_asq_total	0.1724	0.1482	1.163	0.2448	0.0659	0.0057	0.0192	0.079	2.59459	8.97727	0.0680722477744262	61214	65805	58569
c4y_0080001	c2y_bmi	0.0769	0.0914	0.8415	0.4001	-0.003	0.0057	0.0192	0.237	2.59459	16.4583	-0.00973126912488913	61214	66813	59383
c4y_0080001	c3hy_asq_acomu	0.1801	0.1719	1.0475	0.2949	0.094	0.005	0.0192	0.0435	2.59459	5.50633	0.10130739178964	61214	70596	59803
c4y_0080001	c3hy_asq_bgm	0.1645	0.168	0.979	0.3276	0.0405	0.0052	0.0192	0.0563	2.59459	7.40789	0.0406526980735227	61214	70596	59803
c4y_0080001	c3hy_asq_cfm	0.2267	0.1712	1.3243	0.1854	0.0691	0.0053	0.0192	0.0529	2.59459	6.78205	0.07131397536311	61214	70596	59803
c4y_0080001	c3hy_asq_dproblem	0.0727	0.1894	0.3837	0.7012	0.0667	0.0055	0.0192	0.0431	2.59459	5.4557	0.0735236414571541	61214	70596	59803
c4y_0080001	c3hy_asq_epersonal	0.4556	0.2014	2.2627	0.0237	0.0812	0.0051	0.0192	0.0429	2.59459	4.98837	0.0786297861964795	61214	70596	59803
c4y_0080001	c3hy_asq_total	0.2704	0.1606	1.6833	0.0923	0.0964	0.005	0.0192	0.0646	2.59459	8.17722	0.0990394690245157	61214	65903	58656
c4y_0080001	c3hy_bmi	-0.0012	0.0883	-0.0141	0.9887	-0.0025	0.0057	0.0192	0.2701	2.59459	16.3697	-0.00307995094609133	61214	66813	59383
c4y_0080001	c3hy_psi_cf	-0.0841	0.1771	-0.4749	0.6349	-0.0612	0.0045	0.0192	0.0334	2.59459	4.07317	-0.0669051068536398	61214	70596	59803
c4y_0080001	c3y_0030002_checked	0.1332	0.0924	1.4422	0.1492	7e-04	0.0062	0.0192	0.3134	2.59459	14.3105	-0.0116533910662856	61214	70596	59803
c4y_0080001	c3y_0040001_1	-0.9978	0.5107	-1.9541	0.0507	0.0027	0.0049	0.0192	0.0083	2.59459	1.22059	0.0157451357299185	61214	68351	59558
c4y_0080001	c3y_0040001_2	0.8443	0.3907	2.1612	0.0307	2e-04	0.0051	0.0192	0.0111	2.59459	1.65672	-0.0122947776899748	61214	68351	59558
c4y_0080001	c3y_0050001_1	0.0854	0.2541	0.3361	0.7368	0.0063	0.0056	0.0192	0.022	2.59459	3.18841	0.00519406977013125	61214	68351	59558
c4y_0080001	c3y_0050001_2	0.2749	0.3914	0.7023	0.4825	0.0103	0.0049	0.0192	0.0089	2.59459	1.28986	0.00770130272399013	61214	68351	59558
c4y_0080001	c3y_0050001_3	-0.2405	0.1789	-1.3444	0.1788	-0.0091	0.0052	0.0192	0.0435	2.59459	6.30435	-0.00302798422269521	61214	68351	59558
c4y_0080001	c3y_0100301b	0.2025	0.6755	0.2997	0.7644	-0.0028	0.0051	0.0192	0.0041	2.59459	0.554054	-0.00489882688287214	61214	68106	59374
c4y_0080001	c3y_0110001_3	0.0407	0.2311	0.176	0.8603	-6e-04	0.0048	0.0192	0.0212	2.59459	2.90411	-0.00150313794944708	61214	68351	59558
c4y_0080001	c3y_0110501_3	0.3172	0.8296	0.3824	0.7022	-0.0057	0.0049	0.0192	0.0021	2.59459	0.368421	-0.00829338599704895	61214	68351	59558
c4y_0080001	c3y_0112001_3	NA	NA	NA	NA	9.1401e-05	0.0048	0.0192	-0.0015	2.59459	-0.254237	NA	61214	68351	59558
c4y_0080001	c3y_0113501_2	-0.5383	0.7261	-0.7413	0.4585	-0.0117	0.0056	0.0192	0.0043	2.59459	0.661538	-0.00797186158657058	61214	67552	58921
c4y_0080001	c3y_0113501_3	NA	NA	NA	NA	0.0043	0.0047	0.0192	-0.0015	2.59459	-0.217391	NA	61214	68351	59558
c4y_0080001	c3y_0114001_2	0.4642	0.7557	0.6142	0.5391	0.0053	0.006	0.0192	0.0042	2.59459	0.591549	0.0016065057570276	61214	68351	59558
c4y_0080001	c3y_0114001_3	NA	NA	NA	NA	-0.0068	0.0048	0.0192	-0.0047	2.59459	-0.783333	NA	61214	68181	59427
c4y_0080001	c3y_0114501_2	NA	NA	NA	NA	-0.004	0.0049	0.0192	-0.0038	2.59459	-0.666667	NA	61214	67882	59186
c4y_0080001	c3y_0115001_2	0.1025	0.2793	0.3669	0.7137	-0.0012	0.0056	0.0192	0.0175	2.59459	2.46479	-0.00328544954275287	61214	63955	55770
c4y_0080001	c3y_0115001_3	-1	3.2095	-0.3665	0.714	0.0115	0.0051	0.0192	0.0016	2.59459	0.231884	0.0196475720065208	61214	63742	55588
c4y_0080001	c3y_0280201b	-0.2207	0.5624	-0.3925	0.6947	0.0112	0.0049	0.0192	0.0051	2.59459	0.689189	0.0145356593053734	61214	68169	59426
c4y_0080001	c3y_0280301b	NA	NA	NA	NA	0.0116	0.0056	0.0192	-0.0041	2.59459	-0.602941	NA	61214	68208	59459
c4y_0080001	c3y_0280501b	-0.2129	0.3622	-0.5878	0.5566	0.023	0.005	0.0192	0.0089	2.59459	1.27143	0.028174986799937	61214	68198	59453
c4y_0080001	c3y_0280601b	0.1384	0.5167	0.2678	0.7888	0.0082	0.0053	0.0192	0.0065	2.59459	0.866667	0.00746138160104883	61214	68202	59455
c4y_0080001	c3y_0280901b	NA	NA	NA	NA	-0.0048	0.0047	0.0192	-0.0038	2.59459	-0.520548	NA	61214	64404	56180
c4y_0080001	c3y_0600101_1	NA	NA	NA	NA	-0.0125	0.005	0.0192	-0.01	2.59459	-1.5625	NA	61214	63916	55728
c4y_0080001	c3y_0600101_2	NA	NA	NA	NA	NA	NA	0.0192	0.001	2.59459	0.15625	NA	61214	68134	59385
c4y_0080001	c3y_0600101_3	NA	NA	NA	NA	0.015	0.0048	0.0192	-0.0012	2.59459	-0.181818	NA	61214	68258	59491
c4y_0080001	c3y_0600101_4	NA	NA	NA	NA	0.0075	0.0052	0.0192	-0.0052	2.59459	-0.787879	NA	61214	68097	59358
c4y_0080001	c3y_asq_acomu	0.2019	0.1663	1.2143	0.2247	0.0931	0.0055	0.0192	0.0538	2.59459	6.725	0.0993460640473585	61214	69918	59600
c4y_0080001	c3y_asq_bgm	0.3531	0.1706	2.0698	0.0385	0.0336	0.0055	0.0192	0.05	2.59459	5.88235	0.0268623886036402	61214	69960	59637
c4y_0080001	c3y_asq_cfm	0.0924	0.185	0.4997	0.6173	0.0612	0.0053	0.0192	0.0484	2.59459	6.36842	0.0665474175496606	61214	70072	59728
c4y_0080001	c3y_asq_dproblem	0.1976	0.1634	1.2097	0.2264	0.0725	0.0051	0.0192	0.0531	2.59459	6.39759	0.0759045087776955	61214	70178	59803
c4y_0080001	c3y_asq_epersonal	0.279	0.1746	1.5974	0.1102	0.0789	0.0057	0.0192	0.0544	2.59459	6.55422	0.080428750239814	61214	70178	59803
c4y_0080001	c3y_asq_total	0.2834	0.154	1.8406	0.0657	0.0912	0.0054	0.0192	0.0674	2.59459	8.53165	0.0927246629700029	61214	65725	58505
c4y_0080001	c3y_bed_time	-0.2116	0.1908	-1.1088	0.2675	-0.0791	0.0052	0.0192	0.0309	2.59459	4.29167	-0.0814286184604885	61214	65763	59364
c4y_0080001	c3y_bmi	-0.0922	0.091	-1.0132	0.311	0.0092	0.0059	0.0192	0.2654	2.59459	15.7976	0.019435240347493	61214	66696	59286
c4y_0080001	c3y_nap_count	-0.1089	0.2527	-0.4311	0.6664	0.0213	0.005	0.0192	0.0206	2.59459	3.12121	0.0254372373017291	61214	65763	59364
c4y_0080001	c3y_night_wake_up_count	0.2821	0.2236	1.2612	0.2072	0.0476	0.0051	0.0192	0.0214	2.59459	2.77922	0.0460919589497073	61214	65763	59364
c4y_0080001	c3y_sleep_time_day	-0.2974	0.2397	-1.2407	0.2147	-0.0459	0.005	0.0192	0.0233	2.59459	3.32857	-0.0436958922799187	61214	65763	59364
c4y_0080001	c3y_sleep_time_night	0.0595	0.1807	0.3292	0.742	0.0834	0.0052	0.0192	0.0351	2.59459	4.94366	0.0900401151765674	61214	65763	59364
c4y_0080001	c3y_total_sleep_time	-0.276	0.3448	-0.8006	0.4234	0.0149	0.0048	0.0192	0.0118	2.59459	1.84375	0.0203955955759238	61214	65763	59364
c4y_0080001	c3y_wake_up_time	-0.3361	0.1388	-2.4222	0.0154	-0.1035	0.0058	0.0192	0.0777	2.59459	9.03488	-0.102658242336063	61214	65763	59364
c4y_0080001	c4y_0042102b	0.0215	0.1758	0.1223	0.9026	-5e-04	0.0049	0.0192	0.0495	2.59459	5.625	-0.00125326287910582	61214	67114	58562
c4y_0080001	c4y_0060301b	1	3.3798	0.4407	0.6594	-0.0058	0.0046	0.0192	0.0017	2.59459	0.261538	-0.015022564940426	61214	66949	58424
c4y_0080001	c4y_0070001_3	-0.0339	0.3331	-0.1017	0.919	0.0066	0.005	0.0192	0.0123	2.59459	1.5375	0.0078234296954137	61214	68104	59358
c4y_0080001	c4y_0070501_3	0.1534	0.708	0.2167	0.8285	-0.0116	0.0047	0.0192	0.0028	2.59459	0.444444	-0.013892040498043	61214	68116	59382
c4y_0080001	c4y_0073501_2	-0.253	0.2304	-1.0984	0.2721	-0.0261	0.0048	0.0192	0.0278	2.59459	3.97143	-0.0231899338076014	61214	67626	58943
c4y_0080001	c4y_0073501_3	NA	NA	NA	NA	-0.0011	0.0047	0.0192	-0.0024	2.59459	-0.347826	NA	61214	67601	58935
c4y_0080001	c4y_0074001_2	0.6346	0.4837	1.3122	0.1895	-0.003	0.0057	0.0192	0.0094	2.59459	1.25333	-0.0119618809809765	61214	67995	59274
c4y_0080001	c4y_0075001_2	0.3089	1.0248	0.3014	0.7631	-0.01	0.0056	0.0192	0.0023	2.59459	0.315068	-0.0130700319247802	61214	68102	59364
c4y_0080001	c4y_0075001_3	NA	NA	NA	NA	NA	NA	0.0192	0.0017	2.59459	0.257576	NA	61214	67881	59168
c4y_0080001	c4y_0075501_2	-0.0784	1.5232	-0.0515	0.959	-0.0139	0.0054	0.0192	0.0019	2.59459	0.253333	-0.0148268274702782	61214	67868	59163
c4y_0080001	c4y_0075501_3	0.0212	0.3704	0.0571	0.9544	-0.0022	0.0045	0.0192	0.008	2.59459	1.17647	-0.00272831114643362	61214	66059	57609
c4y_0080001	c4y_0081001	0.0408	0.2624	0.1556	0.8764	-1e-04	0.0049	0.0192	0.0209	2.59459	2.98571	-0.000947408796341266	61214	70695	59207
c4y_0080001	c4y_0090001	0.5514	0.3749	1.4707	0.1414	0.0849	0.0048	0.0192	0.0092	2.59459	1.31429	0.0886312049623331	61214	70089	58723
c4y_0080001	c4y_0091001	NA	NA	NA	NA	0.0172	0.0051	0.0192	-0.0042	2.59459	-0.494118	NA	61214	70710	59216
c4y_0080001	c4y_0100001	0.8552	0.7426	1.1516	0.2495	0.0504	0.0056	0.0192	0.0062	2.59459	0.775	0.0472888853057391	61214	70615	59153
c4y_0080001	c4y_0110001	0.1809	0.2078	0.8703	0.3841	-0.0502	0.0055	0.0192	0.0425	2.59459	5.66667	-0.0628541165876908	61214	70773	59275
c4y_0080001	c4y_0120001	-0.0346	0.1669	-0.2076	0.8355	-0.0099	0.0052	0.0192	0.0673	2.59459	6.23148	-0.0101853340305402	61214	70889	59365
c4y_0080001	c4y_0130001	0.1433	0.1818	0.7879	0.4308	-0.0208	0.006	0.0192	0.0658	2.59459	6.38835	-0.0294426881667271	61214	70839	59321
c4y_0080001	c4y_0130102	NA	NA	NA	NA	NA	NA	0.0192	6e-04	2.59459	0.0909091	NA	61214	70610	59153
c4y_0080001	c4y_0130103	-0.102	0.3028	-0.3369	0.7362	-0.0126	0.0051	0.0192	0.0159	2.59459	2.09211	-0.0124160742335602	61214	70903	59376
c4y_0080001	c4y_0130104	0.0736	0.1949	0.3777	0.7057	-0.025	0.0057	0.0192	0.0529	2.59459	5.75	-0.0312675699625261	61214	70580	59131
c4y_0080001	c4y_0130105	0.038	0.4397	0.0865	0.931	-0.0232	0.0053	0.0192	0.0078	2.59459	1.18182	-0.0265741319820502	61214	70875	59345
c4y_0080001	c4y_0140001	0.2375	0.236	1.0065	0.3142	-0.001	0.0049	0.0192	0.0294	2.59459	3.45882	-0.00692141215137607	61214	70806	59289
c4y_0080001	c4y_0150001	0.0377	0.142	0.2657	0.7905	0.007	0.0047	0.0192	0.061	2.59459	6.0396	0.00674344819901319	61214	71000	59456
c4y_0080001	c4y_0160001	-0.0694	0.183	-0.3794	0.7044	0.0119	0.0054	0.0192	0.0459	2.59459	4.25	0.0157694611602019	61214	71029	59470
c4y_0080001	c4y_0160101	-0.1133	0.1729	-0.6551	0.5124	0.016	0.0052	0.0192	0.0605	2.59459	4.80159	0.0225709761400284	61214	70444	59010
c4y_0080001	c4y_0160201	-0.1939	0.2238	-0.8663	0.3863	0.0131	0.0054	0.0192	0.0354	2.59459	3.33962	0.0202057149397191	61214	70238	58841
c4y_0080001	c4y_0160301	0.8248	2.0179	0.4087	0.6827	-0.0103	0.0054	0.0192	0.004	2.59459	0.449438	-0.018857974524325	61214	71187	59588
c4y_0080001	c4y_0170001	-0.2035	0.2055	-0.9902	0.3221	0.0118	0.0048	0.0192	0.0358	2.59459	3.69072	0.0189179284147705	61214	71319	59691
c4y_0080001	c4y_0180001	0.1052	0.4591	0.2291	0.8188	0.0012	0.0051	0.0192	0.0066	2.59459	0.942857	0.000145962590605794	61214	71319	59691
c4y_0080001	c4y_0190001	NA	NA	NA	NA	NA	NA	0.0192	-1e-04	2.59459	-0.0140845	NA	61214	71319	59691
c4y_0080001	c4y_0200001	-0.0049	0.1847	-0.0265	0.9789	-0.0102	0.0052	0.0192	0.0431	2.59459	4.14423	-0.0115090585486295	61214	71319	59691
c4y_0080001	c4y_0210001	0.0523	0.1812	0.2884	0.773	-0.0109	0.0052	0.0192	0.0417	2.59459	4.04854	-0.0139717186851261	61214	71319	59691
c4y_0080001	c4y_0210101	0.0095	0.1757	0.0543	0.9567	-0.0085	0.005	0.0192	0.0518	2.59459	4.7963	-0.0100672555205001	61214	71319	59691
c4y_0080001	c4y_0210401	0.2175	0.287	0.758	0.4485	-0.018	0.0055	0.0192	0.0183	2.59459	2.17857	-0.0244602766883804	61214	71319	59691
c4y_0080001	c4y_0220001	-0.2173	0.1655	-1.3129	0.1892	0.0019	0.0049	0.0192	0.0566	2.59459	5.44231	0.00963340849903749	61214	71319	59691
c4y_0080001	c4y_0230001	-0.0064	0.1587	-0.0401	0.968	-0.006	0.0053	0.0192	0.06	2.59459	5.45455	-0.00669074461040248	61214	71319	59691
c4y_0080001	c4y_0240001	-0.127	0.5228	-0.2429	0.8081	-0.0137	0.0047	0.0192	0.0051	2.59459	0.607143	-0.0140796045233185	61214	71319	59691
c4y_0080001	c4y_0250001	-0.3534	0.6957	-0.5081	0.6114	-0.0095	0.0046	0.0192	0.0038	2.59459	0.493506	-0.00822383845351451	61214	63050	52943
c4y_0080001	c4y_0250101	-0.0787	0.5881	-0.1339	0.8935	0.0032	0.0059	0.0192	0.0043	2.59459	0.551282	0.00453553609824926	61214	62212	52422
c4y_0080001	c4y_0250201	NA	NA	NA	NA	-0.0203	0.005	0.0192	-0.0038	2.59459	-0.575758	NA	61214	61296	51657
c4y_0080001	c4y_0250202	0.4847	0.4941	0.981	0.3266	-0.0194	0.0049	0.0192	0.0067	2.59459	0.971014	-0.0273262545623099	61214	71319	59691
c4y_0080001	c4y_0250203	0.6997	0.8133	0.8603	0.3896	-0.0068	0.0051	0.0192	0.0045	2.59459	0.625	-0.014199583176054	61214	71319	59691
c4y_0080001	c4y_0250204	0.3139	0.4522	0.6942	0.4876	-0.0052	0.0052	0.0192	0.0071	2.59459	1.01429	-0.00954671469531819	61214	71319	59691
c4y_0080001	c4y_0250205	-0.829	1.7232	-0.4811	0.6305	-9e-04	0.0052	0.0192	0.0022	2.59459	0.333333	0.0044392900985812	61214	71319	59691
c4y_0080001	c4y_0250206	NA	NA	NA	NA	0.0029	0.0054	0.0192	-0.0072	2.59459	-1.10769	NA	61214	71319	59691
c4y_0080001	c4y_0250207	-0.1658	0.4942	-0.3355	0.7373	-0.0054	0.0051	0.0192	0.0055	2.59459	0.785714	-0.00432715965752077	61214	71319	59691
c4y_0080001	c4y_0250208	0.0689	0.3515	0.1961	0.8445	-0.0032	0.0052	0.0192	0.0108	2.59459	1.52113	-0.00460342028416351	61214	71319	59691
c4y_0080001	c4y_0250209	0.0855	0.6438	0.1329	0.8943	-0.0106	0.0056	0.0192	0.0037	2.59459	0.552239	-0.0125987073616205	61214	71319	59691
c4y_0080001	c4y_0250210	0.0202	0.796	0.0254	0.9798	-0.0059	0.0052	0.0192	0.0021	2.59459	0.333333	-0.00673107243324283	61214	71319	59691
c4y_0080001	c4y_0250211	NA	NA	NA	NA	-0.0074	0.0049	0.0192	-0.0076	2.59459	-1.15152	NA	61214	71319	59691
c4y_0080001	c4y_0250212	NA	NA	NA	NA	-0.0145	0.0051	0.0192	-0.0094	2.59459	-1.36232	NA	61214	71319	59691
c4y_0080001	c4y_0260001	0.2609	0.4039	0.646	0.5183	0.0254	0.0054	0.0192	0.0102	2.59459	1.36	0.0248301054576518	61214	71319	59691
c4y_0080001	c4y_0270001	0.1526	0.2165	0.7046	0.481	0.0862	0.0049	0.0192	0.031	2.59459	4.13333	0.0955046895615153	61214	68796	57771
c4y_0080001	c4y_0280001	0.1735	0.2406	0.721	0.4709	0.0993	0.0047	0.0192	0.0216	2.59459	3.27273	0.108600144890919	61214	71319	59691
c4y_0080001	c4y_0290001	-0.2205	0.1313	-1.6787	0.0932	-0.0591	0.0054	0.0192	0.0941	2.59459	9.50505	-0.059459542147482	61214	71319	59691
c4y_0080001	c4y_0300101	-0.3189	0.2615	-1.2195	0.2227	-0.0306	0.0051	0.0192	0.0224	2.59459	3.29412	-0.0278375707912826	61214	71319	59691
c4y_0080001	c4y_0300201	-0.5184	0.4202	-1.2336	0.2173	-0.0367	0.0049	0.0192	0.0102	2.59459	1.39726	-0.0338678041293267	61214	71319	59691
c4y_0080001	c4y_0300301	-0.5411	0.2666	-2.0297	0.0424	-0.0235	0.005	0.0192	0.023	2.59459	3.15068	-0.0149576000508957	61214	71319	59691
c4y_0080001	c4y_0300401	-0.3267	0.2615	-1.2496	0.2114	-0.0353	0.0049	0.0192	0.021	2.59459	3	-0.0331814142996163	61214	71319	59691
c4y_0080001	c4y_0300501	-0.4822	0.2744	-1.7574	0.0789	-0.0296	0.005	0.0192	0.0208	2.59459	3.05882	-0.0236007936407156	61214	71319	59691
c4y_0080001	c4y_0300601	-0.4077	0.2501	-1.6303	0.103	-0.0105	0.0048	0.0192	0.0234	2.59459	3.34286	-0.00304592157960091	61214	71319	59691
c4y_0080001	c4y_0310101	0.2113	0.2534	0.8339	0.4044	0.0234	0.0052	0.0192	0.0242	2.59459	3.36111	0.021821008111462	61214	71319	59691
c4y_0080001	c4y_0310201	-0.1199	0.2187	-0.5481	0.5836	0.0186	0.0046	0.0192	0.0318	2.59459	4.24	0.0241683045720285	61214	71319	59691
c4y_0080001	c4y_0310301	-0.1985	0.3454	-0.5747	0.5655	0.0203	0.0052	0.0192	0.0176	2.59459	2.14634	0.0266091906991768	61214	71319	59691
c4y_0080001	c4y_0310401b	NA	NA	NA	NA	0.0181	0.005	0.0192	-0.0049	2.59459	-0.544444	NA	61214	68045	59315
c4y_0080001	c4y_0310501	0.5536	0.4915	1.1265	0.26	0.0174	0.0044	0.0192	0.0093	2.59459	1	0.0120346257361072	61214	71319	59691
c4y_0080001	c4y_0310601	0.2509	0.6873	0.365	0.7151	0.017	0.0051	0.0192	0.0044	2.59459	0.473118	0.016709301722604	61214	71319	59691
c4y_0080001	c4y_0310901b	-0.1896	0.4059	-0.4671	0.6404	0.0019	0.0055	0.0192	0.0128	2.59459	1.52381	0.00512011473746113	61214	68149	59403
c4y_0080001	c4y_0320001	0.2591	0.3812	0.6796	0.4968	0.0535	0.0052	0.0192	0.0102	2.59459	1.36	0.0564247213287663	61214	71319	59691
c4y_0080001	c4y_0330001	0.9032	0.4249	2.1258	0.0335	0.0348	0.0049	0.0192	0.0128	2.59459	1.80282	0.024758106439407	61214	71319	59691
c4y_0080001	c4y_0330002	0.6404	0.4658	1.3748	0.1692	0.0074	0.0047	0.0192	0.0097	2.59459	1.12791	-0.000556306565517528	61214	71319	59691
c4y_0080001	c4y_0330101	0.0447	0.4706	0.0949	0.9244	0.0848	0.0052	0.0192	0.0055	2.59459	0.723684	0.0945783899190276	61214	71319	59691
c4y_0080001	c4y_0330201	0.1334	0.2741	0.4867	0.6265	0.0808	0.0051	0.0192	0.0201	2.59459	2.61039	0.0885593130246505	61214	71319	59691
c4y_0080001	c4y_0340001	0.8919	0.7911	1.1274	0.2596	0.0817	0.0054	0.0192	0.0055	2.59459	0.774648	0.0822888624691826	61214	71319	59691
c4y_0080001	c4y_0350001	-0.7289	0.4379	-1.6646	0.096	-0.063	0.0052	0.0192	0.0112	2.59459	1.67164	-0.0599595335956058	61214	71319	59691
c4y_0080001	c4y_0360001	0.4952	1.214	0.4079	0.6834	0.0485	0.0052	0.0192	0.0024	2.59459	0.32	0.050875723368888	61214	71319	59691
c4y_0080001	c4y_0380001	0.0433	0.3478	0.1245	0.9009	0.1408	0.0055	0.0192	0.0126	2.59459	1.7027	0.15804689506275	61214	70932	59395
c4y_0080001	c4y_0450001	-0.1242	0.3257	-0.3814	0.7029	-0.0411	0.0051	0.0192	0.0126	2.59459	1.82609	-0.0443448971201846	61214	71021	59466
c4y_0080001	c4y_0460001	0.1844	0.2592	0.7115	0.4768	-0.0944	0.0049	0.0192	0.0238	2.59459	3.01266	-0.111171319599005	61214	70753	59258
c4y_0080001	c4y_0480001	-0.2891	0.1911	-1.513	0.1303	-0.0958	0.005	0.0192	0.0387	2.59459	5.16	-0.101435500122141	61214	70787	59283
c4y_0080001	c4y_0490001_1	0.4421	0.3682	1.2005	0.2299	0.0444	0.0051	0.0192	0.0125	2.59459	1.66667	0.0420390713488758	61214	68351	59558
c4y_0080001	c4y_0490001_2	-0.2919	0.3985	-0.7325	0.4639	-0.0344	0.0051	0.0192	0.0097	2.59459	1.34722	-0.0338670120029637	61214	68351	59558
c4y_0080001	c4y_0490001_3	-1	6.4424	-0.2262	0.821	-0.0272	0.0053	0.0192	0.0014	2.59459	0.208955	-0.0222152965558941	61214	68351	59558
c4y_0080001	c4y_0500001	0.0278	0.154	0.1808	0.8565	-0.0031	0.0049	0.0192	0.097	2.59459	1.13984	-0.00493318917918073	61214	70749	59255
c4y_0080001	c4y_0500101	0.0871	0.1295	0.6726	0.5012	-0.0164	0.0053	0.0192	0.1015	2.59459	1.31818	-0.0234715010056463	61214	70959	59425
c4y_0080001	c4y_asq_acomu	0.0212	0.1578	0.1346	0.893	0.0759	0.0052	0.0192	0.058	2.59459	6.59091	0.0860637536860945	61214	70596	59803
c4y_0080001	c4y_asq_bgm	0.264	0.1887	1.3988	0.1619	0.0498	0.0052	0.0192	0.0502	2.59459	6.12195	0.0482254855888343	61214	70596	59803
c4y_0080001	c4y_asq_cfm	0.0948	0.1721	0.5508	0.5818	0.0987	0.005	0.0192	0.0527	2.59459	6.3494	0.10942934648651	61214	70596	59803
c4y_0080001	c4y_asq_dproblem	0.2125	0.1853	1.147	0.2514	0.079	0.0051	0.0192	0.0419	2.59459	5.2375	0.0833650753339061	61214	70596	59803
c4y_0080001	c4y_asq_epersonal	0.5089	0.2352	2.1635	0.0305	0.1424	0.0049	0.0192	0.0279	2.59459	3.44444	0.148246012425115	61214	70596	59803
c4y_0080001	c4y_asq_total	0.2093	0.1592	1.3151	0.1885	0.1216	0.0054	0.0192	0.0553	2.59459	6.28409	0.129764793382504	61214	65855	58610
c4y_0080001	c4y_bmi	-0.0167	0.0873	-0.1909	0.8486	0.0022	0.0053	0.0192	0.2773	2.59459	16.7048	0.00426209204509657	61214	66776	59354
c4y_0080001	c6m_0010201_1	-0.3368	0.3041	-1.1073	0.2682	0.0014	0.0052	0.0192	0.0218	2.59459	1.87931	0.00860120844212242	61214	70178	59803
c4y_0080001	c6m_0010201_2	0.0751	0.3184	0.2359	0.8135	0.0031	0.0045	0.0192	0.016	2.59459	1.64948	0.00211854239487835	61214	70178	59803
c4y_0080001	c6m_0010201_3	-0.3407	0.8857	-0.3847	0.7005	-0.0058	0.0048	0.0192	0.0042	2.59459	0.466667	-0.00338635144818652	61214	68774	58745
c4y_0080001	c6m_0010201_5	0.2213	0.2615	0.8463	0.3974	-0.0066	0.005	0.0192	0.0312	2.59459	2.88889	-0.0132985147858309	61214	64065	54767
c4y_0080001	c6m_0020001_1	-0.2288	0.2942	-0.778	0.4366	0.0334	0.0051	0.0192	0.0142	2.59459	1.97222	0.0410696517814333	61214	70178	59803
c4y_0080001	c6m_0020001_2	0.4818	0.8271	0.5826	0.5602	-0.0107	0.0051	0.0192	0.0029	2.59459	0.467742	-0.0154938659112129	61214	70178	59803
c4y_0080001	c6m_0020001_3	-0.0721	0.2937	-0.2455	0.8061	-0.0315	0.0052	0.0192	0.0132	2.59459	1.97015	-0.033925319578921	61214	70178	59803
c4y_0080001	c6m_0040108b	NA	NA	NA	NA	0.0089	0.0056	0.0192	-0.0074	2.59459	-0.795699	NA	61214	68351	59558
c4y_0080001	c6m_0040109b	NA	NA	NA	NA	NA	NA	0.0192	3e-04	2.59459	0.0333333	NA	61214	68351	59558
c4y_0080001	c6m_0040110b	-0.5512	0.3485	-1.5815	0.1138	0.0051	0.0056	0.0192	0.0225	2.59459	2.29592	0.0173573575330788	61214	68351	59558
c4y_0080001	c6m_0040111b	-0.6227	0.7472	-0.8333	0.4047	8e-04	0.0047	0.0192	0.0059	2.59459	0.641304	0.00759189176938385	61214	68351	59558
c4y_0080001	c6m_0070103_checked	0.0906	0.0987	0.9185	0.3584	0.0018	0.0055	0.0192	0.2189	2.59459	12.3672	-0.00444996246561822	61214	70596	59803
c4y_0080001	c6m_0090001b	0.5324	0.8308	0.6408	0.5216	-0.027	0.0054	0.0192	0.0033	2.59459	0.611111	-0.0339446960190849	61214	68351	59558
c4y_0080001	c6m_0170001_1	0.2514	0.44	0.5713	0.5678	0.002	0.0053	0.0192	0.0062	2.59459	1.05085	-0.000558048884540328	61214	70178	59803
c4y_0080001	c6m_0170001_2	-0.3253	0.3526	-0.9226	0.3562	0.0029	0.0053	0.0192	0.0098	2.59459	1.66102	0.00775303639572216	61214	70178	59803
c4y_0080001	c6m_0180001_1	0.0795	0.1734	0.4584	0.6467	0.0176	0.0054	0.0192	0.0403	2.59459	5.30263	0.0176025300023906	61214	70178	59803
c4y_0080001	c6m_0180001_2	0.2704	0.2768	0.9768	0.3287	-0.0045	0.0053	0.0192	0.0164	2.59459	2.44776	-0.0099064678302245	61214	70178	59803
c4y_0080001	c6m_0180001_3	-0.2792	0.2576	-1.084	0.2784	-0.0203	0.0053	0.0192	0.0213	2.59459	3.13235	-0.0169453667758325	61214	70178	59803
c4y_0080001	c6m_0220001_1	0.337	0.546	0.6173	0.5371	-0.0015	0.0049	0.0192	0.0043	2.59459	0.796296	-0.00476212713688819	61214	70178	59803
c4y_0080001	c6m_0380001_1	-1	1.1611	-0.8778	0.3801	0.0144	0.0049	0.0192	0.003	2.59459	0.566038	0.023637751482933	61214	68351	59558
c4y_0080001	c6m_asq_acomu	-0.2767	0.2185	-1.2665	0.2053	0.0188	0.0051	0.0192	0.028	2.59459	4	0.0278842014985026	61214	71319	59691
c4y_0080001	c6m_asq_bgm	-0.1254	0.1371	-0.9146	0.3604	0.0121	0.0047	0.0192	0.0818	2.59459	10.9067	0.0193506540926785	61214	71319	59691
c4y_0080001	c6m_asq_cfm	-0.1642	0.1764	-0.9313	0.3517	0.0324	0.0055	0.0192	0.0476	2.59459	6.18182	0.042243744269252	61214	71319	59691
c4y_0080001	c6m_asq_dproblem	-0.1391	0.153	-0.9094	0.3631	0.0449	0.0053	0.0192	0.0617	2.59459	7.81013	0.0567995780396467	61214	71319	59691
c4y_0080001	c6m_asq_epersonal	-0.1002	0.1323	-0.7571	0.449	0.0352	0.0054	0.0192	0.0796	2.59459	9.82716	0.0451322256045689	61214	71319	59691
c4y_0080001	c6m_asq_total	-0.1714	0.1453	-1.179	0.2384	0.0415	0.0055	0.0192	0.0766	2.59459	9.34146	0.0552779687684266	61214	62761	55879
c4y_0080001	c6m_bed_time	0.0286	0.2279	0.1255	0.9001	-0.0161	0.0048	0.0192	0.0177	2.59459	2.85484	-0.0181052436267495	61214	65460	59102
c4y_0080001	c6m_bmi	0.0683	0.0871	0.7841	0.433	0.0047	0.0058	0.0192	0.2613	2.59459	18.2727	0.000302919885297773	61214	65733	58509
c4y_0080001	c6m_nap_count	-0.2594	0.2808	-0.9237	0.3557	0.0218	0.0051	0.0192	0.0172	2.59459	3.07143	0.0285329187559994	61214	65763	59364
c4y_0080001	c6m_night_wake_up_count	0.0702	0.2515	0.2791	0.7801	-5e-04	0.0053	0.0192	0.0195	2.59459	3.36207	-0.00193007189844375	61214	65763	59364
c4y_0080001	c6m_sleep_time_day	-0.3847	0.251	-1.5325	0.1254	-0.0097	0.005	0.0192	0.0205	2.59459	3.53448	-0.00279047014426794	61214	65763	59364
c4y_0080001	c6m_sleep_time_night	0.2323	0.2575	0.902	0.3671	0.0407	0.005	0.0192	0.0187	2.59459	2.92188	0.0398533382160001	61214	65763	59364
c4y_0080001	c6m_total_sleep_time	-0.2843	0.2963	-0.9594	0.3374	0.0171	0.005	0.0192	0.0138	2.59459	2.3	0.0232884006630042	61214	65763	59364
c4y_0080001	c6m_wake_up_time	0.1201	0.1723	0.6973	0.4856	-0.0395	0.0052	0.0192	0.0394	2.59459	5.9697	-0.0470894462590603	61214	65098	58803
c4y_0080001	c_hospital_kikan	-0.2108	0.2857	-0.7376	0.4607	-0.0015	0.005	0.0192	0.0146	2.59459	2.51724	0.00191284623362106	61214	70596	59803
c4y_0080001	c_tshfpb_010	-0.1085	0.132	-0.8215	0.4114	0.0109	0.0053	0.0192	0.1406	2.59459	6.63208	0.0192821240609518	61214	71319	59691
c4y_0080001	cd	-0.0633	0.1298	-0.488	0.6255	0.0083	0.0051	0.0192	0.072	2.59459	6	0.0120018412780385	61214	70178	59803
c4y_0080001	childcare_facility_daycare_time_3y	-0.8052	0.7255	-1.1098	0.2671	-0.0136	0.0045	0.0192	0.0083	2.59459	0.783019	-0.0044318977320928	61214	65763	59364
c4y_0080001	childcare_facility_daycare_time_4y	NA	NA	NA	NA	NA	NA	0.0192	5e-04	2.59459	0.0694444	NA	61214	65763	59364
c4y_0080001	childcare_facility_starting_age	-0.0863	0.4441	-0.1944	0.8459	0.0272	0.0049	0.0192	0.0107	2.59459	0.972727	0.0307683537710162	61214	65763	59364
c4y_0080001	constipation_3y	-0.4672	0.2447	-1.9091	0.0562	-0.011	0.0056	0.0192	0.028	2.59459	3.94366	-0.000927341026168965	61214	65164	59187
c4y_0080001	constipation_4y	-0.4302	0.2137	-2.0134	0.0441	-0.036	0.0047	0.0192	0.0332	2.59459	4.61111	-0.0282956624750227	61214	65163	59187
c4y_0080001	constipation_cum_4y	-0.4133	0.1957	-2.1123	0.0347	-0.0309	0.0053	0.0192	0.0485	2.59459	5.98765	-0.0210755709468221	61214	65161	59188
c4y_0080001	constipation_severity_3y	-0.2761	0.2007	-1.3757	0.1689	-0.0218	0.0057	0.0192	0.0363	2.59459	4.65385	-0.0164770368490624	61214	64868	58937
c4y_0080001	constipation_severity_4y	-0.5009	0.2172	-2.3061	0.0211	-0.0501	0.0047	0.0192	0.0324	2.59459	4.37838	-0.0422234396458059	61214	64712	58800
c4y_0080001	dr0m_0020701_1	0.3093	0.4026	0.7682	0.4424	-0.0049	0.006	0.0192	0.0087	2.59459	1.58182	-0.0095166814173472	61214	70596	59803
c4y_0080001	dr0m_0020701_3	-0.3074	0.3264	-0.9417	0.3463	0.005	0.0059	0.0192	0.0126	2.59459	2.29091	0.0104435404820437	61214	70596	59803
c4y_0080001	dr0m_bmi	0.0014	0.1075	0.0127	0.9899	0.0016	0.0057	0.0192	0.1436	2.59459	13.0545	0.00181152865038014	61214	65793	58566
c4y_0080001	dr1m_0040501b	-0.8087	0.4203	-1.924	0.0543	0.0015	0.0048	0.0192	0.009	2.59459	1.8	0.0124352431354667	61214	68351	59558
c4y_0080001	dr1m_bmi	-0.1	0.1303	-0.7675	0.4428	0.0105	0.0053	0.0192	0.1023	2.59459	10.7684	0.0168528485988636	61214	65761	58532
c4y_0080001	egg_allergy_1hy	0.1416	0.2615	0.5416	0.5881	0.0018	0.0048	0.0192	0.0172	2.59459	2.6875	-0.000646491498038322	61214	66813	59383
c4y_0080001	egg_allergy_2y	0.0377	0.2084	0.1809	0.8565	-6e-04	0.005	0.0192	0.024	2.59459	3.80952	-0.00148758116306604	61214	66813	59383
c4y_0080001	egg_allergy_3y	-0.1339	0.2024	-0.6614	0.5084	0.0044	0.0048	0.0192	0.0306	2.59459	4.56716	0.00818815873789323	61214	66813	59383
c4y_0080001	egg_allergy_4y	0.5655	0.2729	2.0723	0.0382	-0.006	0.0049	0.0192	0.0247	2.59459	3.38356	-0.0191980678855017	61214	66813	59383
c4y_0080001	egg_allergy_cum_4y	0.0745	0.2117	0.3518	0.725	0.001	0.005	0.0192	0.0351	2.59459	4.28049	-0.000892602798319201	61214	65376	59362
c4y_0080001	egg_allergy_score_until_4yo	0.1983	0.1732	1.1453	0.2521	-0.0061	0.005	0.0192	0.0558	2.59459	5.58	-0.0135713374284078	61214	66813	59383
c4y_0080001	egg_allergy_score_until_4yo_positive	0.1534	0.1768	0.8679	0.3854	-0.0079	0.005	0.0192	0.052	2.59459	5.14851	-0.013849909398583	61214	66813	59383
c4y_0080001	exclusive_breastfeeding_1y	-0.1023	0.2084	-0.491	0.6234	0.0394	0.0049	0.0192	0.0262	2.59459	3.9697	0.0456011835157012	61214	65155	58864
c4y_0080001	febrile_convulsion_cum_4y	0.1125	0.1376	0.8171	0.4138	0.0024	0.0052	0.0192	0.0888	2.59459	8.07273	-0.00220165651049973	61214	65006	59049
c4y_0080001	feeding_type_yesterday_breast_feeding_count_1m	-0.0397	0.2548	-0.156	0.876	0.0191	0.0049	0.0192	0.0168	2.59459	2.84746	0.0215142011729117	61214	65763	59364
c4y_0080001	feeding_type_yesterday_formula_feeding_count_1m	0.6937	0.756	0.9176	0.3588	-0.0097	0.0055	0.0192	0.0086	2.59459	0.754386	-0.0195533257597433	61214	65763	59364
c4y_0080001	fever_count_cum_2hy	0.0243	0.1687	0.1442	0.8854	-0.0036	0.0054	0.0192	0.0463	2.59459	5.38372	-0.00472201882211145	61214	65112	59150
c4y_0080001	fever_count_cum_2y	0.0161	0.1804	0.0893	0.9289	-0.0019	0.0051	0.0192	0.036	2.59459	4.44444	-0.00254120879351862	61214	63800	57986
c4y_0080001	fever_over_39c_count_cum_2hy	-0.0356	0.1829	-0.1946	0.8457	-0.0019	0.0052	0.0192	0.0364	2.59459	4.08989	-0.00111883415024455	61214	65052	59097
c4y_0080001	fever_over_39c_count_cum_2y	-0.0414	0.1946	-0.213	0.8313	-0.0025	0.0052	0.0192	0.0302	2.59459	3.82278	-0.00175488518682452	61214	63051	57345
c4y_0080001	first_vaccination_bcg	0.7078	0.643	1.1008	0.271	-5.7855e-05	0.0048	0.0192	0.0051	2.59459	0.822581	-0.00715280420561364	61214	65201	59224
c4y_0080001	first_vaccination_dpt	NA	NA	NA	NA	NA	NA	0.0192	0.0012	2.59459	0.193548	NA	61214	64642	58742
c4y_0080001	first_vaccination_haemophilus_b_influenzae	NA	NA	NA	NA	NA	NA	0.0192	8e-04	2.59459	0.135593	NA	61214	65500	59140
c4y_0080001	first_vaccination_hbv	0.1101	0.2679	0.4109	0.6812	-0.0082	0.0048	0.0192	0.015	2.59459	2.63158	-0.0108299050033479	61214	65546	59184
c4y_0080001	first_vaccination_pneumococcus	NA	NA	NA	NA	0.0021	0.0048	0.0192	-0.0025	2.59459	-0.403226	NA	61214	65121	59146
c4y_0080001	first_vaccination_polio	NA	NA	NA	NA	-0.0078	0.0051	0.0192	-0.0064	2.59459	-1.12281	NA	61214	63328	57557
c4y_0080001	first_vaccination_rotavirus	0.2209	0.4284	0.5157	0.6061	-0.0039	0.0052	0.0192	0.0073	2.59459	1.17742	-0.00687696815070694	61214	64852	58920
c4y_0080001	fish_allergy_score_until_4yo_positive	-0.0411	0.3696	-0.1112	0.9114	0.0024	0.0049	0.0192	0.0081	2.59459	1.55769	0.00314012950917684	61214	66813	59383
c4y_0080001	food_allergy_cum_4y	-0.0305	0.1899	-0.1606	0.8724	0.0074	0.0053	0.0192	0.0458	2.59459	4.77083	0.00913731486178439	61214	64521	58608
c4y_0080001	food_allergy_cum_count_until_4yo	-0.0239	0.192	-0.1243	0.9011	0.0074	0.0053	0.0192	0.0447	2.59459	4.96667	0.0088714620777864	61214	65361	59347
c4y_0080001	food_allergy_egg_feeding_status_case_combined_1yh	0.0377	0.1751	0.2152	0.8296	-0.0065	0.0049	0.0192	0.0402	2.59459	4.46667	-0.00821885613067163	61214	65376	59362
c4y_0080001	food_allergy_egg_feeding_status_case_combined_2y	0.2612	0.2058	1.2691	0.2044	-0.0052	0.005	0.0192	0.0343	2.59459	4.34177	-0.0125814739454062	61214	65376	59362
c4y_0080001	food_allergy_egg_feeding_status_case_combined_3y	0.0906	0.2294	0.3947	0.6931	-0.0022	0.0047	0.0192	0.0219	2.59459	2.60714	-0.00429751541017403	61214	64768	58912
c4y_0080001	food_allergy_egg_feeding_status_case_combined_4y	0.0975	0.3193	0.3053	0.7601	7.1104e-05	0.0045	0.0192	0.0133	2.59459	1.77333	-0.00150215909264907	61214	58162	52831
c4y_0080001	food_allergy_fish_feeding_status_case_combined_1yh	NA	NA	NA	NA	5e-04	0.005	0.0192	-0.0077	2.59459	-1.30508	NA	61214	65376	59362
c4y_0080001	food_allergy_fish_feeding_status_case_combined_2y	0.3326	0.6586	0.5049	0.6136	-7e-04	0.0048	0.0192	0.0034	2.59459	0.53125	-0.00347260091388389	61214	65376	59362
c4y_0080001	food_allergy_fish_feeding_status_case_combined_3y	NA	NA	NA	NA	-0.0102	0.0044	0.0192	-0.0118	2.59459	-2.40816	NA	61214	64768	58913
c4y_0080001	food_allergy_fruit_feeding_status_case_combined_1yh	-0.7503	0.5454	-1.3756	0.169	6e-04	0.0052	0.0192	0.0068	2.59459	1.21429	0.00933407356193786	61214	65376	59362
c4y_0080001	food_allergy_fruit_feeding_status_case_combined_2y	-1	11.1298	-0.1307	0.896	-0.0034	0.005	0.0192	0.002	2.59459	0.3125	0.00536537295928022	61214	62090	56520
c4y_0080001	food_allergy_fruit_feeding_status_case_combined_3y	NA	NA	NA	NA	-0.0056	0.0048	0.0192	-7e-04	2.59459	-0.107692	NA	61214	64926	58993
c4y_0080001	food_allergy_milk_feeding_status_case_combined_1yh	0.1885	0.3251	0.5798	0.5621	-0.0017	0.0051	0.0192	0.0113	2.59459	1.82258	-0.00465926588763558	61214	65376	59362
c4y_0080001	food_allergy_milk_feeding_status_case_combined_2y	-0.0695	0.2353	-0.2953	0.7678	-0.0034	0.0049	0.0192	0.0185	2.59459	2.84615	-0.00235790289243882	61214	65376	59362
c4y_0080001	food_allergy_milk_feeding_status_case_combined_3y	0.2058	0.3649	0.5638	0.5729	-0.0101	0.0048	0.0192	0.0097	2.59459	1.49231	-0.0138028891140978	61214	64769	58914
c4y_0080001	food_allergy_milk_feeding_status_case_combined_4y	0.5688	0.5063	1.1234	0.2613	-0.0262	0.0048	0.0192	0.0075	2.59459	1.10294	-0.0369879822445981	61214	57865	52559
c4y_0080001	food_allergy_non_peanuts_nuts_feeding_status_case_combined_4y	-0.0129	0.4427	-0.0292	0.9767	-0.0136	0.0053	0.0192	0.0075	2.59459	0.9375	-0.0145525277753827	61214	65158	59183
c4y_0080001	food_allergy_nuts_feeding_status_case_combined_1yh	-0.1012	0.2067	-0.4898	0.6243	0.0201	0.0052	0.0192	0.0278	2.59459	3.97143	0.0243301669625737	61214	65376	59362
c4y_0080001	food_allergy_nuts_feeding_status_case_combined_2y	-0.3484	0.2746	-1.2686	0.2046	0.0237	0.0054	0.0192	0.0206	2.59459	2.98551	0.0329084646712007	61214	64853	58965
c4y_0080001	food_allergy_nuts_feeding_status_case_combined_3y	-0.1474	0.2524	-0.584	0.5592	0.008	0.0055	0.0192	0.0233	2.59459	2.94937	0.0119207095658014	61214	64930	58991
c4y_0080001	food_allergy_peanuts_feeding_status_case_combined_4y	0.2528	0.467	0.5413	0.5883	-0.0092	0.0054	0.0192	0.0073	2.59459	1.01389	-0.0129733107920691	61214	65276	59292
c4y_0080001	food_allergy_score_cum_count_until_4yo	-0.0387	0.1709	-0.2261	0.8211	0.0014	0.0054	0.0192	0.064	2.59459	6.09524	0.00297300383182535	61214	65376	59362
c4y_0080001	food_allergy_sesame_feeding_status_case_combined_1yh	-0.3248	0.3814	-0.8515	0.3945	0.0038	0.0047	0.0192	0.0083	2.59459	1.22059	0.0082635306770648	61214	65376	59362
c4y_0080001	food_allergy_sesame_feeding_status_case_combined_2y	NA	NA	NA	NA	-0.0088	0.0052	0.0192	-0.0116	2.59459	-2	NA	61214	64855	58968
c4y_0080001	food_allergy_sesame_feeding_status_case_combined_3y	-0.3015	0.6603	-0.4566	0.6479	-0.0029	0.005	0.0192	0.0033	2.59459	0.540984	-0.000701773362375654	61214	65207	59222
c4y_0080001	food_allergy_shellfish_feeding_status_case_combined_1yh	-0.0603	0.216	-0.279	0.7802	0.0034	0.0052	0.0192	0.0297	2.59459	4.30435	0.00519022558283426	61214	65376	59362
c4y_0080001	food_allergy_shellfish_feeding_status_case_combined_2y	-0.0374	0.3208	-0.1166	0.9072	-0.0072	0.0048	0.0192	0.0117	2.59459	1.82812	-0.00762907137970283	61214	58660	53452
c4y_0080001	food_allergy_shellfish_feeding_status_case_combined_3y	-0.7655	1.3741	-0.5571	0.5775	-0.0082	0.0047	0.0192	0.0023	2.59459	0.338235	-0.00369139946096234	61214	65376	59362
c4y_0080001	food_allergy_shellfish_feeding_status_case_combined_4y	-0.2284	0.2485	-0.9191	0.358	-0.0216	0.0048	0.0192	0.0249	2.59459	3.32	-0.0198811943150489	61214	57966	52653
c4y_0080001	food_allergy_soba_feeding_status_case_combined_1yh	-0.1733	0.2393	-0.7242	0.4689	0.0253	0.0054	0.0192	0.0249	2.59459	3.95238	0.0314443450165026	61214	65376	59362
c4y_0080001	food_allergy_soba_feeding_status_case_combined_2y	-0.2332	0.3464	-0.6733	0.5007	0.0234	0.0058	0.0192	0.0143	2.59459	2.2	0.0293596723445826	61214	64853	58966
c4y_0080001	food_allergy_soba_feeding_status_case_combined_3y	0.4504	0.623	0.723	0.4697	0.002	0.0059	0.0192	0.0059	2.59459	0.819444	-0.00269628847690452	61214	65376	59362
c4y_0080001	food_allergy_soba_feeding_status_case_combined_4y	0.5132	0.4594	1.1171	0.264	-0.0044	0.0054	0.0192	0.0094	2.59459	1.32394	-0.0117582434444248	61214	65178	59190
c4y_0080001	food_allergy_wheat_feeding_status_case_combined_1yh	0.2406	0.3866	0.6224	0.5337	-0.0082	0.0051	0.0192	0.008	2.59459	1.45455	-0.011882234762738	61214	65376	59362
c4y_0080001	fruit_allergy_score_until_4yo_positive	-0.431	0.355	-1.214	0.2247	-0.0034	0.0049	0.0192	0.0137	2.59459	2.20968	0.0033842460334573	61214	66813	59383
c4y_0080001	ft1b_0080001	0.1941	0.214	0.9073	0.3643	-0.0015	0.0052	0.0192	0.0438	2.59459	3.68067	-0.0075149332578963	61214	70596	59803
c4y_0080001	ft1b_0400001	-0.2258	0.2226	-1.0141	0.3105	-0.0046	0.0049	0.0192	0.0545	2.59459	4.12879	0.00233408789400292	61214	70596	59803
c4y_0080001	ft1b_0410001	-0.1096	0.2069	-0.5295	0.5965	-0.0079	0.005	0.0192	0.0599	2.59459	3.94079	-0.00519643283871091	61214	70186	59474
c4y_0080001	ft1b_0420001	0.053	0.2277	0.2327	0.816	-0.013	0.0049	0.0192	0.0544	2.59459	3.62667	-0.0166720217589699	61214	69944	59307
c4y_0080001	ft1b_0430001	-0.1443	0.2048	-0.7045	0.4811	-0.0122	0.0049	0.0192	0.0461	2.59459	3.17931	-0.00942631199945579	61214	70596	59803
c4y_0080001	ft1b_0440001	0.0258	0.2148	0.1202	0.9043	0.012	0.0052	0.0192	0.053	2.59459	4.24	0.0128330359988006	61214	70596	59803
c4y_0080001	ft1b_0450001	-0.0517	0.193	-0.2682	0.7886	-0.0026	0.0055	0.0192	0.0486	2.59459	4.58491	-0.00132376673283915	61214	70596	59803
c4y_0080001	ft1b_0460001	0.0593	0.1959	0.3029	0.762	-0.0021	0.0052	0.0192	0.0516	2.59459	4.96154	-0.00432873921585612	61214	70596	59803
c4y_0080001	ft1b_0470001b	NA	NA	NA	NA	0.0076	0.0052	0.0192	-0.0046	2.59459	-0.479167	NA	61214	66116	58840
c4y_0080001	ft1b_0480001	-0.0693	0.2203	-0.3147	0.753	-0.0063	0.005	0.0192	0.0568	2.59459	3.44242	-0.00482074757792433	61214	70596	59803
c4y_0080001	gastroenteritis_cum_2y	0.098	0.3548	0.2763	0.7823	-0.011	0.0051	0.0192	0.0158	2.59459	2.07895	-0.0136685675901101	61214	65376	59362
c4y_0080001	hand_foot_and_mouth_disease_cum_2y	NA	NA	NA	NA	0.0064	0.0049	0.0192	-6e-04	2.59459	-0.0810811	NA	61214	65376	59362
c4y_0080001	hba1c_ngsp_early	0.3471	0.1702	2.0389	0.0415	0.0023	0.0052	0.0192	0.0558	2.59459	6.2	-0.00929261112483564	61214	63210	59153
c4y_0080001	herpangina_cum_2y	0.2763	0.3397	0.8134	0.416	0.0014	0.0049	0.0192	0.0091	2.59459	1.26389	-0.00219126563910617	61214	65376	59362
c4y_0080001	hg	0.1113	0.1573	0.7076	0.4792	0.017	0.0055	0.0192	0.078	2.59459	1.93069	0.0150634175361053	61214	70178	59803
c4y_0080001	hsv_infection_cum_2y	-0.0164	0.6401	-0.0256	0.9796	0.0056	0.0048	0.0192	0.0026	2.59459	0.472727	0.00615092921277501	61214	65376	59362
c4y_0080001	influenza_viral_infections_cum_4y	0.1728	0.256	0.675	0.4997	-0.0244	0.0053	0.0192	0.0286	2.59459	3.91781	-0.0308267744430616	61214	65154	59175
c4y_0080001	intellectual_and_developmental_disability_including_language_delay_cum_4y	NA	NA	NA	NA	NA	NA	0.0192	2e-04	2.59459	0.030303	NA	61214	65026	59076
c4y_0080001	isacc_modified_current_runny_nose_autumn_2y	-1	4.3155	-0.3117	0.7553	-0.007	0.0045	0.0192	0.0014	2.59459	0.237288	-0.00052118280286039	61214	65550	59200
c4y_0080001	isacc_modified_current_runny_nose_autumn_3y	0.443	0.7141	0.6203	0.535	-0.0103	0.005	0.0192	0.0039	2.59459	0.590909	-0.0148364762269037	61214	63210	59153
c4y_0080001	isacc_modified_current_runny_nose_autumn_4y	NA	NA	NA	NA	-0.0129	0.0053	0.0192	-0.0066	2.59459	-1.06452	NA	61214	63210	59153
c4y_0080001	isacc_modified_current_runny_nose_nonpollen_season_2y	NA	NA	NA	NA	NA	NA	0.0192	5e-04	2.59459	0.0746269	NA	61214	65763	59364
c4y_0080001	isacc_modified_current_runny_nose_nonpollen_season_3y	NA	NA	NA	NA	-0.0152	0.0053	0.0192	-0.0024	2.59459	-0.393443	NA	61214	62609	58619
c4y_0080001	isacc_modified_current_runny_nose_nonpollen_season_4y	NA	NA	NA	NA	NA	NA	0.0192	0.001	2.59459	0.149254	NA	61214	63210	59153
c4y_0080001	isacc_modified_current_runny_nose_pollen_season_2y	NA	NA	NA	NA	NA	NA	0.0192	6e-04	2.59459	0.0983607	NA	61214	65763	59364
c4y_0080001	isacc_modified_current_runny_nose_pollen_season_3y	0.2179	0.5142	0.4238	0.6717	-0.0172	0.0054	0.0192	0.0055	2.59459	0.833333	-0.0209008415580673	61214	60769	57004
c4y_0080001	isacc_modified_current_runny_nose_pollen_season_4y	0.1953	0.354	0.5516	0.5812	-0.0134	0.0051	0.0192	0.0103	2.59459	1.43056	-0.0170898409196194	61214	63210	59153
c4y_0080001	isacc_modified_current_runny_nose_spring_2y	0.1247	0.8312	0.1501	0.8807	-0.0242	0.0048	0.0192	0.0019	2.59459	0.301587	-0.0269027696221623	61214	65763	59364
c4y_0080001	isacc_modified_current_runny_nose_spring_3y	-0.3243	0.7758	-0.418	0.676	-0.011	0.0053	0.0192	0.0027	2.59459	0.428571	-0.00952638934514824	61214	65763	59364
c4y_0080001	isacc_modified_current_runny_nose_spring_4y	0.0767	0.3759	0.204	0.8383	-0.0064	0.005	0.0192	0.0091	2.59459	1.28169	-0.00794043995698497	61214	61586	57668
c4y_0080001	isacc_modified_current_runny_nose_summer_2y	NA	NA	NA	NA	-0.0119	0.005	0.0192	-7e-04	2.59459	-0.118644	NA	61214	65763	59364
c4y_0080001	isacc_modified_current_runny_nose_summer_3y	-1	2.0276	-0.5775	0.5636	-5e-04	0.005	0.0192	0.0024	2.59459	0.358209	0.00750385300285969	61214	63210	59153
c4y_0080001	isacc_modified_current_runny_nose_summer_4y	NA	NA	NA	NA	-0.001	0.0052	0.0192	-3e-04	2.59459	-0.0379747	NA	61214	36752	34201
c4y_0080001	isacc_modified_current_runny_nose_winter_2y	-0.1702	0.5169	-0.3292	0.742	-0.019	0.0052	0.0192	0.0049	2.59459	0.742424	-0.0188842317109912	61214	65763	59364
c4y_0080001	isacc_modified_current_runny_nose_winter_3y	NA	NA	NA	NA	-0.0212	0.0054	0.0192	-9e-04	2.59459	-0.160714	NA	61214	63210	59153
c4y_0080001	isacc_modified_current_runny_nose_winter_4y	NA	NA	NA	NA	-0.015	0.0051	0.0192	-0.0038	2.59459	-0.535211	NA	61214	63195	59139
c4y_0080001	kawasaki_disease_cum_4y	NA	NA	NA	NA	-0.0054	0.0051	0.0192	-6e-04	2.59459	-0.0967742	NA	61214	65225	59244
c4y_0080001	length_of_labor	0.218	0.2205	0.9887	0.3228	-0.0153	0.0053	0.0192	0.0336	2.59459	4.73239	-0.0224837083001345	61214	65763	59364
c4y_0080001	low_birth_weight	-0.1175	0.2116	-0.5556	0.5785	-0.001	0.0055	0.0192	0.0312	2.59459	4.8	0.00185380553738922	61214	65763	59364
c4y_0080001	lower_respiratory_tract_infection_cum_2y	0.2368	0.2615	0.9056	0.3652	0.0037	0.0049	0.0192	0.0186	2.59459	2.58333	-0.000542194814419993	61214	65376	59362
c4y_0080001	m0mb_0410001	-0.2007	0.1663	-1.2066	0.2276	0.0088	0.0051	0.0192	0.0693	2.59459	6.41667	0.0177871334561443	61214	70596	59803
c4y_0080001	m0mb_0420001	-0.1296	0.1708	-0.7588	0.448	0.0064	0.0051	0.0192	0.0712	2.59459	6.47273	0.0123913787196976	61214	70596	59803
c4y_0080001	m0mb_0430001	-0.2924	0.1475	-1.9826	0.0474	-0.0059	0.0055	0.0192	0.062	2.59459	4.46043	0.00375632402796106	61214	70596	59803
c4y_0080001	m0mb_0450001	-0.429	0.2468	-1.7384	0.0821	0.0082	0.0048	0.0192	0.0209	2.59459	3.16667	0.0179677435169221	61214	70596	59803
c4y_0080001	m0mb_0460001	-0.175	0.2055	-0.8517	0.3944	0.0108	0.0051	0.0192	0.0224	2.59459	3.5	0.0158302957937409	61214	70596	59803
c4y_0080001	m0mb_0480001	-0.257	0.1653	-1.5542	0.1201	0.0039	0.0054	0.0192	0.0638	2.59459	6.44444	0.0138607037823768	61214	70596	59803
c4y_0080001	m1m_0030001_1	NA	NA	NA	NA	NA	NA	0.0192	0.0011	2.59459	0.186441	NA	61214	70181	59502
c4y_0080001	m1m_0030001_2	0.3773	0.3485	1.0826	0.279	0.0335	0.0056	0.0192	0.0098	2.59459	1.46269	0.0322352880301588	61214	70047	59379
c4y_0080001	m1m_0030001_3	NA	NA	NA	NA	0.0142	0.0054	0.0192	-0.0104	2.59459	-1.92593	NA	61214	69824	59210
c4y_0080001	m1m_0040001_1	0.2284	0.2805	0.8142	0.4155	-0.0315	0.0053	0.0192	0.0166	2.59459	2.72131	-0.0394335242996595	61214	70453	59701
c4y_0080001	m1m_0040001_2	-0.6073	1.0352	-0.5867	0.5574	-0.0045	0.0051	0.0192	0.0022	2.59459	0.431373	-0.0010190902547394	61214	70254	59555
c4y_0080001	m1m_0040001_4	-0.0331	0.2493	-0.1326	0.8945	0.0254	0.0051	0.0192	0.0173	2.59459	2.74603	0.0289698791461864	61214	70178	59803
c4y_0080001	m1m_0040001_6	NA	NA	NA	NA	0.0173	0.0051	0.0192	-0.0088	2.59459	-1.76	NA	61214	70178	59803
c4y_0080001	m1m_0250001_1	-0.4034	0.319	-1.2644	0.2061	0.0035	0.0059	0.0192	0.0132	2.59459	2.09524	0.0104269435074356	61214	70178	59803
c4y_0080001	m1m_0250001_2	0.3154	0.3531	0.8932	0.3717	-0.0019	0.0058	0.0192	0.0101	2.59459	1.60317	-0.00657110206333333	61214	70158	59786
c4y_0080001	m1m_0250001_3	0.3324	1.2033	0.2763	0.7824	-0.0093	0.0048	0.0192	0.0035	2.59459	0.603448	-0.0130661981263628	61214	70178	59803
c4y_0080001	m1m_0260001_1	-0.4699	0.4506	-1.0427	0.2971	0.0101	0.0055	0.0192	0.0079	2.59459	1.36207	0.0170884447350049	61214	70178	59803
c4y_0080001	m1m_0260001_2	0.6791	0.6147	1.1047	0.2693	-0.0096	0.0056	0.0192	0.0055	2.59459	0.901639	-0.0177192259369754	61214	70178	59803
c4y_0080001	m1m_bed_time	NA	NA	NA	NA	NA	NA	0.0192	2e-04	2.59459	0.0350877	NA	61214	65763	59364
c4y_0080001	m1m_nap_count	-0.3991	0.2118	-1.8846	0.0595	0.023	0.0047	0.0192	0.0286	2.59459	4.4	0.0347657351157531	61214	65763	59364
c4y_0080001	m1m_night_wake_up_count	-0.1864	0.212	-0.8792	0.3793	0.021	0.0047	0.0192	0.0238	2.59459	3.83871	0.0270100143849718	61214	65763	59364
c4y_0080001	m1m_sleep_time_day	-0.275	0.1677	-1.6392	0.1012	0.0072	0.0044	0.0192	0.0395	2.59459	6.69492	0.0157310840549743	61214	65763	59364
c4y_0080001	m1m_sleep_time_night	0.1914	0.2758	0.6937	0.4879	0.0128	0.005	0.0192	0.0141	2.59459	2.2381	0.010709670394901	61214	65763	59364
c4y_0080001	m1m_total_sleep_time	-0.1968	0.1918	-1.0259	0.305	0.0162	0.005	0.0192	0.028	2.59459	4.66667	0.022406483773354	61214	65763	59364
c4y_0080001	m1m_wake_up_time	-0.3291	0.2371	-1.3882	0.1651	-0.0015	0.0052	0.0192	0.0249	2.59459	3.19231	0.0057187189612036	61214	65763	59364
c4y_0080001	mbpfas0001b	0.3367	0.5683	0.5924	0.5536	0.0015	0.0048	0.0192	0.0136	2.59459	0.660194	-0.00386923408553179	61214	67793	59099
c4y_0080001	mbpfas0007	0.7077	1.6165	0.4378	0.6615	-0.0124	0.0049	0.0192	0.0067	2.59459	0.345361	-0.0219009140853516	61214	70178	59803
c4y_0080001	mbpfas0009	0.0587	0.2711	0.2166	0.8285	-0.027	0.0054	0.0192	0.054	2.59459	2.45455	-0.032682912688437	61214	70178	59803
c4y_0080001	mbpfas0013	0.1765	0.3014	0.5857	0.5581	-0.0152	0.0052	0.0192	0.0495	2.59459	2.25	-0.0228891082650236	61214	70178	59803
c4y_0080001	mbpfas0017	0.3237	0.296	1.0939	0.274	0.0014	0.0051	0.0192	0.0561	2.59459	2.55	-0.00944663806351773	61214	70178	59803
c4y_0080001	mbpfas0021	0.9331	0.8621	1.0824	0.2791	0.0191	0.0051	0.0192	0.0148	2.59459	0.714976	0.00529393141669414	61214	70178	59803
c4y_0080001	mbpfas0025	NA	NA	NA	NA	0.018	0.0054	0.0192	-0.001	2.59459	-0.046729	NA	61214	70178	59803
c4y_0080001	mbpfas0029	0.6013	0.4398	1.3673	0.1715	0.0197	0.0053	0.0192	0.0334	2.59459	1.63725	0.00653585714286135	61214	70178	59803
c4y_0080001	mbpfas0039b	NA	NA	NA	NA	NA	NA	0.0192	0.0042	2.59459	0.214286	NA	61214	34397	29675
c4y_0080001	mbpfas0041	NA	NA	NA	NA	NA	NA	0.0192	0.0047	2.59459	0.20524	NA	61214	70178	59803
c4y_0080001	mbpfas0045	NA	NA	NA	NA	-0.0145	0.005	0.0192	-0.008	2.59459	-0.451977	NA	61214	70178	59803
c4y_0080001	mbpfas0047	0.4782	0.308	1.5525	0.1205	-0.0112	0.0046	0.0192	0.0515	2.59459	2.48792	-0.028316904803031	61214	70178	59803
c4y_0080001	mbpfas0053b	0.224	0.4005	0.5593	0.5759	-0.0034	0.0051	0.0192	0.0222	2.59459	1.21978	-0.00850287462006562	61214	67902	59208
c4y_0080001	mbpfas0067b	0.4985	0.3904	1.2771	0.2016	-0.0022	0.0048	0.0192	0.0296	2.59459	1.5914	-0.0146315193159292	61214	68235	59483
c4y_0080001	mbpfas0073	-0.4031	0.302	-1.3346	0.182	0.0104	0.0049	0.0192	0.0626	2.59459	2.69828	0.0264619499613935	61214	70178	59803
c4y_0080001	milk_allergy_1hy	0.227	0.2846	0.7977	0.425	0.0063	0.0046	0.0192	0.0138	2.59459	2.15625	0.00314159126570801	61214	66813	59383
c4y_0080001	milk_allergy_2y	-0.169	0.319	-0.5299	0.5962	0.0026	0.0051	0.0192	0.0113	2.59459	1.79365	0.0054573988176469	61214	62712	55841
c4y_0080001	milk_allergy_3y	0.7738	1.7806	0.4346	0.6639	-0.0038	0.0048	0.0192	0.0017	2.59459	0.288136	-0.0086034618214118	61214	66813	59383
c4y_0080001	milk_allergy_cum_4y	0.1344	0.2674	0.5028	0.6151	0.0025	0.005	0.0192	0.0203	2.59459	3.02985	1.22900696263248e-05	61214	65295	59298
c4y_0080001	milk_allergy_score_until_4yo	0.1413	0.2062	0.6854	0.4931	0.0014	0.0053	0.0192	0.0317	2.59459	4.28378	-0.00202993897269174	61214	66813	59383
c4y_0080001	milk_allergy_score_until_4yo_positive	0.1085	0.2071	0.5237	0.6005	0.0015	0.0053	0.0192	0.0309	2.59459	4.06579	-0.00105376848714403	61214	66813	59383
c4y_0080001	mn	-0.2211	0.1528	-1.4472	0.1478	-0.0079	0.0055	0.0192	0.0781	2.59459	4.91195	-0.000101432421813761	61214	70178	59803
c4y_0080001	mt1b_0020001	0.1093	0.1995	0.5478	0.5838	-0.0228	0.0054	0.0192	0.0349	2.59459	4.30864	-0.0285920082679	61214	70178	59803
c4y_0080001	mt1b_0020101	0.1162	0.203	0.5727	0.5669	-0.0226	0.0053	0.0192	0.0332	2.59459	4.25641	-0.0284490115722746	61214	70178	59803
c4y_0080001	mt1b_0030001	-0.0465	0.1962	-0.2369	0.8127	0.0016	0.0052	0.0192	0.0286	2.59459	3.575	0.00291286851957341	61214	70178	59803
c4y_0080001	mt1b_0030101	-0.0451	0.1931	-0.2333	0.8155	8e-04	0.0051	0.0192	0.0294	2.59459	3.58537	0.00199989715515997	61214	69564	59340
c4y_0080001	mt1b_0040001b	-0.2112	0.2696	-0.7832	0.4335	0.0064	0.0051	0.0192	0.015	2.59459	2.58621	0.0106589256864127	61214	66813	59383
c4y_0080001	mt1b_0040101b	-0.26	0.2811	-0.9249	0.355	0.0064	0.0051	0.0192	0.0141	2.59459	2.35	0.0113595538939862	61214	66813	59383
c4y_0080001	mt1b_0050001	-0.2353	0.1994	-1.1795	0.2382	-0.0133	0.0049	0.0192	0.0302	2.59459	4.50746	-0.00913636023044305	61214	70178	59803
c4y_0080001	mt1b_0050101	-0.214	0.2015	-1.0619	0.2883	-0.0138	0.0048	0.0192	0.03	2.59459	4.34783	-0.0102406054901211	61214	70178	59803
c4y_0080001	mt1b_0060001	0.1928	0.2496	0.7723	0.4399	-0.0092	0.005	0.0192	0.02	2.59459	2.85714	-0.0141507540848471	61214	69945	59631
c4y_0080001	mt1b_0060101	0.2171	0.2599	0.8354	0.4035	-0.0103	0.005	0.0192	0.0191	2.59459	2.72857	-0.015764721992661	61214	69905	59598
c4y_0080001	mt1b_0080001	0.0119	0.1551	0.077	0.9386	-0.0121	0.0053	0.0192	0.0576	2.59459	6.32967	-0.0142259133254049	61214	69899	59595
c4y_0080001	mt1b_0100101	-0.0985	0.1458	-0.6754	0.4994	-0.0084	0.005	0.0192	0.0571	2.59459	3.48171	-0.00619553716186123	61214	69921	59608
c4y_0080001	mt1b_0100201	-0.1272	0.1717	-0.7406	0.459	0.0084	0.0054	0.0192	0.055	2.59459	6.11111	0.0140103787355504	61214	67798	57847
c4y_0080001	mt1b_0100301	-0.2679	0.2082	-1.2868	0.1982	0.0133	0.0051	0.0192	0.034	2.59459	4.72222	0.0222592906532454	61214	67700	57766
c4y_0080001	mt1b_0100401	-0.2119	0.1976	-1.0724	0.2836	0.0115	0.0051	0.0192	0.039	2.59459	5.34247	0.0191626813038324	61214	67822	57864
c4y_0080001	mt1b_0100501	0.0325	0.1577	0.2058	0.8369	2e-04	0.0047	0.0192	0.0606	2.59459	5.66355	-0.000926352558426623	61214	69987	59665
c4y_0080001	mt1b_0100601	-0.0317	0.1603	-0.1979	0.8432	0.0038	0.0049	0.0192	0.0596	2.59459	5.51852	0.00546193899286468	61214	69842	59538
c4y_0080001	mt1b_0100701	-0.2764	0.1855	-1.4903	0.1361	0.0121	0.0055	0.0192	0.0456	2.59459	5.92208	0.0221900200572726	61214	69820	59519
c4y_0080001	mt1b_0100801	0.0756	0.1356	0.5578	0.577	-0.0126	0.0052	0.0192	0.0914	2.59459	7.87931	-0.0180268240856604	61214	69759	59447
c4y_0080001	mt1b_0200101	0.0176	0.1546	0.114	0.9092	-0.0053	0.0046	0.0192	0.0567	2.59459	5.0177	-0.00665065448337988	61214	69954	59629
c4y_0080001	mt1b_0200201	-0.0081	0.1505	-0.054	0.957	0.0111	0.0045	0.0192	0.0537	2.59459	4.92661	0.0128975837270115	61214	70178	59803
c4y_0080001	mt1b_0200301	-0.0532	0.1852	-0.2874	0.7738	0.0024	0.0051	0.0192	0.0432	2.59459	4.69565	0.00429689616832725	61214	70178	59803
c4y_0080001	mt1b_0200401	0.0506	0.1421	0.3564	0.7216	-0.023	0.0051	0.0192	0.0552	2.59459	5.52	-0.0278973229809836	61214	70178	59803
c4y_0080001	mt1b_0200501	0.4705	0.2972	1.5831	0.1134	8e-04	0.0049	0.0192	0.026	2.59459	1.9697	-0.00985835241667436	61214	70178	59803
c4y_0080001	mt1b_0400001	-0.1823	0.1757	-1.0378	0.2994	-0.0138	0.0051	0.0192	0.0725	2.59459	6.90476	-0.0087263607252822	61214	70178	59803
c4y_0080001	mt1b_0410001	-0.1292	0.189	-0.6835	0.4943	-0.0192	0.0054	0.0192	0.0631	2.59459	6.8587	-0.0172603799984087	61214	70178	59803
c4y_0080001	mt1b_0420001	-0.1409	0.2045	-0.6892	0.4907	-0.0198	0.0051	0.0192	0.0587	2.59459	6.52222	-0.0176617133922241	61214	70178	59803
c4y_0080001	mt1b_0430001	-0.2223	0.1514	-1.4686	0.1419	-0.0215	0.005	0.0192	0.058	2.59459	4.87395	-0.0167969402589615	61214	70178	59803
c4y_0080001	mt1b_0440001	-0.0183	0.1885	-0.097	0.9227	-0.0067	0.0058	0.0192	0.0611	2.59459	6.17172	-0.00699888588045317	61214	70178	59803
c4y_0080001	mt1b_0450001	-0.0223	0.22	-0.1014	0.9193	0.0014	0.0052	0.0192	0.029	2.59459	4.14286	0.00211149025695296	61214	70178	59803
c4y_0080001	mt1b_0460001	0.0871	0.202	0.4311	0.6664	0.0117	0.0054	0.0192	0.0312	2.59459	4.52174	0.0109677662275075	61214	70178	59803
c4y_0080001	mt1b_0470001	NA	NA	NA	NA	0.0111	0.0049	0.0192	-0.0051	2.59459	-0.87931	NA	61214	70178	59803
c4y_0080001	mt1b_0480001	-0.2209	0.1941	-1.1381	0.2551	-0.0181	0.0058	0.0192	0.0615	2.59459	5.6422	-0.0127645389527855	61214	70178	59803
c4y_0080001	mt1u_0010001	-0.2825	0.2689	-1.0507	0.2934	-0.0214	0.005	0.0192	0.0165	2.59459	2.79661	-0.0187607000920819	61214	70178	59803
c4y_0080001	mt1u_0020001	-0.367	0.3052	-1.2028	0.2291	-0.0111	0.005	0.0192	0.013	2.59459	2.13115	-0.00647147254548106	61214	70178	59803
c4y_0080001	mt2b_0410001	-0.1064	0.1569	-0.6778	0.4979	-0.005	0.0051	0.0192	0.0775	2.59459	6.73913	-0.00148061170483509	61214	69309	59078
c4y_0080001	mt2b_0420001	-0.1926	0.17	-1.1333	0.2571	-0.0045	0.0051	0.0192	0.0791	2.59459	6.76068	0.0026998862242757	61214	69920	59597
c4y_0080001	mt2b_0430001	-0.3437	0.1284	-2.6761	0.0074	-0.0145	0.0053	0.0192	0.0853	2.59459	5.29814	-0.0021159059810647	61214	69935	59618
c4y_0080001	mt2b_0450001	-0.0716	0.1508	-0.4749	0.6348	-0.0084	0.0047	0.0192	0.0514	2.59459	6.425	-0.00724040089228807	61214	69685	59419
c4y_0080001	mt2b_0460001	0.0797	0.1592	0.5004	0.6168	-0.0047	0.005	0.0192	0.0452	2.59459	5.38095	-0.00775190509110635	61214	70038	59713
c4y_0080001	mt2b_0480001	-0.1215	0.1508	-0.8054	0.4206	-0.0108	0.0053	0.0192	0.0758	2.59459	5.57353	-0.0076354862106615	61214	69125	59013
c4y_0080001	mt2b_0490001	-0.3805	0.234	-1.626	0.1039	0.0191	0.0059	0.0192	0.0271	2.59459	3.56579	0.0303284567211088	61214	70050	59710
c4y_0080001	mt2u_0010001	0.0502	0.2032	0.2471	0.8048	-0.0353	0.0048	0.0192	0.0227	2.59459	3.72131	-0.0406335761774312	61214	69946	59633
c4y_0080001	mt2u_0020001	0.0726	0.2097	0.3463	0.7291	-0.0257	0.0048	0.0192	0.0228	2.59459	3.8	-0.0304690741807386	61214	70249	59530
c4y_0080001	mumps_cum_4y	-0.1827	0.6112	-0.2988	0.7651	0.0135	0.0042	0.0192	0.0044	2.59459	0.594595	0.0162677927486344	61214	65244	59263
c4y_0080001	mycotic_or_fungal_infection_cum_2y	0.4662	0.5374	0.8675	0.3857	-0.0068	0.0048	0.0192	0.0053	2.59459	0.929825	-0.0120979532485426	61214	65376	59362
c4y_0080001	nuts_allergy_score_until_4yo_positive	0.0045	0.373	0.0121	0.9904	0.0087	0.0049	0.0192	0.0098	2.59459	1.44118	0.00934528338726295	61214	65376	59362
c4y_0080001	otitis_media_cum_2y	-0.103	0.2176	-0.4734	0.636	-0.013	0.005	0.0192	0.0243	2.59459	3.68182	-0.0118876098934013	61214	65376	59362
c4y_0080001	out_of_night_diapers_age_4y	0.3352	0.303	1.1063	0.2686	-0.0474	0.0045	0.0192	0.0304	2.59459	2.15603	-0.05941756345791	61214	63210	59153
c4y_0080001	participant_reported_food_allergy_cum_4y	-0.0276	0.1988	-0.1389	0.8895	0.0064	0.0055	0.0192	0.0429	2.59459	4.71429	0.007856983504886	61214	65376	59362
c4y_0080001	pb	-0.2078	0.1852	-1.1222	0.2618	0.018	0.005	0.0192	0.0508	2.59459	6.51282	0.0271719357121496	61214	70178	59803
c4y_0080001	peanuts_allergy_score_4yo_positive	1	5.1439	0.2792	0.7801	-9e-04	0.0044	0.0192	0.0018	2.59459	0.28125	-0.00950293967091986	61214	65376	59362
c4y_0080001	premature_birth	0.1012	0.3517	0.2876	0.7737	-0.0095	0.0055	0.0192	0.0091	2.59459	1.56897	-0.0116562861430306	61214	65763	59364
c4y_0080001	psychomotor_developmental_delay_cum_4y	NA	NA	NA	NA	-0.0161	0.005	0.0192	-0.0018	2.59459	-0.295082	NA	61214	61135	55574
c4y_0080001	roseola_infantum_cum_2y	-0.126	0.362	-0.348	0.7279	0.0115	0.0056	0.0192	0.0126	2.59459	2	0.0144448264192882	61214	65376	59362
c4y_0080001	rsv_infection_cum_2y	0.1212	0.1858	0.6526	0.514	0.0114	0.0055	0.0192	0.0361	2.59459	5.30882	0.00921295310941038	61214	65376	59362
c4y_0080001	sccon003	-0.076	0.1467	-0.518	0.6045	-0.0323	0.0057	0.0192	0.0704	2.59459	8.38095	-0.0341475475119994	61214	70178	59803
c4y_0080001	sccon005	0.0854	0.2015	0.4236	0.6719	-0.0312	0.0047	0.0192	0.0252	2.59459	3.76119	-0.0368922650212001	61214	70178	59803
c4y_0080001	se	-0.0365	0.1287	-0.2833	0.777	-0.0095	0.005	0.0192	0.0628	2.59459	1.82558	-0.00953780199772796	61214	70178	59803
c4y_0080001	shellfish_allergy_score_until_4yo_positive	-0.6283	1.0361	-0.6064	0.5443	-7.7081e-05	0.0047	0.0192	0.0027	2.59459	0.442623	0.00448995983868735	61214	66518	59175
c4y_0080001	soba_allergy_score_until_4yo_positive	-0.2676	0.3791	-0.7059	0.4803	0.0092	0.0052	0.0192	0.0105	2.59459	1.75	0.0139194180161894	61214	66682	59294
c4y_0080001	soybean_allergy_score_until_4yo_positive	-0.6031	0.4635	-1.3013	0.1931	0.005	0.0049	0.0192	0.0084	2.59459	1.29231	0.0132265825100686	61214	66813	59383
c4y_0080001	streptococcus_pyogenes_cum_4y	-0.1742	0.3994	-0.4362	0.6627	6e-04	0.0045	0.0192	0.0062	2.59459	0.984127	0.00257367655264325	61214	65148	59174
c4y_0080001	ucbb_0080001b	-0.0955	0.1868	-0.5113	0.6091	-0.0049	0.0047	0.0192	0.029	2.59459	4.83333	-0.00309826302548133	61214	66813	59383
c4y_0080001	ucbb_0410001	0.2087	0.0955	2.1863	0.0288	-0.0199	0.0063	0.0192	0.3582	2.59459	8.3109	-0.0522463197146888	61214	56798	48599
c4y_0080001	ucbb_0420001	0.26	0.105	2.4771	0.0132	-0.0234	0.0066	0.0192	0.3484	2.59459	7.81166	-0.0587757048817939	61214	70596	59803
c4y_0080001	ucbb_0430001	-0.1236	0.0885	-1.3973	0.1623	-0.0141	0.0056	0.0192	0.2981	2.59459	4.26466	-0.00741033843332962	61214	70596	59803
c4y_0080001	ucbb_0450001	-0.0467	0.1308	-0.3573	0.7209	-0.0016	0.0055	0.0192	0.0986	2.59459	10.9556	0.000290486208614299	61214	70596	59803
c4y_0080001	ucbb_0460001	-0.0168	0.133	-0.1267	0.8992	0.0035	0.0056	0.0192	0.0956	2.59459	10.5055	0.00484920045809395	61214	70596	59803
c4y_0080001	ucbb_0480001	0.2337	0.1002	2.3334	0.0196	-0.0207	0.0064	0.0192	0.3442	2.59459	7.23109	-0.0520603674268532	61214	70596	59803
c4y_0080001	upper_respiratory_tract_infection_cum_2y	0.2649	0.272	0.974	0.33	0.0148	0.0052	0.0192	0.018	2.59459	2.64706	0.0110530483314501	61214	65376	59362
c4y_0080001	urinary_tract_infections_cum_4y	NA	NA	NA	NA	-0.0029	0.0051	0.0192	-0.0027	2.59459	-0.442623	NA	61214	65376	59362
c4y_0080001	urticaria_cum_4y	0.081	0.3445	0.2351	0.8141	0.0121	0.0047	0.0192	0.0121	2.59459	1.77941	0.0118666405903708	61214	65141	59160
c4y_0080001	varicella_cum_4y	-0.8125	0.7659	-1.0608	0.2888	0.0024	0.0049	0.0192	0.0045	2.59459	0.642857	0.0102412907638838	61214	64843	58896
c4y_0080001	wheat_allergy_score_until_4yo_positive	0.0069	0.2148	0.0322	0.9743	-9e-04	0.0053	0.0192	0.0305	2.59459	4.55224	-0.001165199541219	61214	66813	59383
c4y_0081001	BMI	-0.2958	0.0793	-3.732	2e-04	9e-04	0.0061	0.0209	0.1732	2.98571	19.4607	0.0207805337953287	61157	163835	0
c4y_0081001	adenovirus_infection_cum_2y	-0.0964	0.27	-0.3571	0.721	-0.0021	0.0055	0.0209	0.0171	2.98571	2.71429	-0.000423573038038725	61213	65376	59361
c4y_0081001	allergic_conjunctivitis_cum_4y	0.3117	0.3086	1.0099	0.3125	-0.0011	0.0055	0.0209	0.0162	2.98571	2.28169	-0.00704119381459394	61213	65006	59049
c4y_0081001	allergic_conjunctivitis_or_rhinitis_or_hay_fever_cum_4y	0.7958	0.5291	1.504	0.1326	-0.0041	0.005	0.0209	0.0086	2.98571	1.11688	-0.0152675143431583	61213	65225	59243
c4y_0081001	allergic_rhinitis_cum_4y	0.4006	0.324	1.2363	0.2164	0.0032	0.0047	0.0209	0.0126	2.98571	1.55556	-0.00312229546467645	61213	64549	58629
c4y_0081001	any_food_allergy_score_positive_until_4yo	-0.0534	0.1647	-0.3241	0.7459	0.0203	0.0053	0.0209	0.0548	2.98571	5.48	0.0243665585943811	61213	65376	59361
c4y_0081001	asthma_cum_4y	0.0709	0.1918	0.3699	0.7114	-0.0279	0.0047	0.0209	0.0306	2.98571	3.1875	-0.0342388854746226	61213	57966	52653
c4y_0081001	atopic_dermatitis_cum_4y	-0.2188	0.166	-1.3182	0.1874	-0.0134	0.0056	0.0209	0.0633	2.98571	5.86111	-0.00660752090848975	61213	65276	59291
c4y_0081001	autistic_spectrum_disorder_and_pddnos_cum_4y	0.0943	0.328	0.2874	0.7738	-0.0018	0.0048	0.0209	0.0107	2.98571	1.94545	-0.00338930024749739	61213	64843	58895
c4y_0081001	bone_fracture_cum_4y	-0.0725	0.5934	-0.1221	0.9028	0.0103	0.005	0.0209	0.0034	2.98571	0.548387	0.0117468894704987	61213	65154	59174
c4y_0081001	breast_feeding_cessation_1m	-1	1.0069	-1.1958	0.2318	-0.0331	0.0052	0.0209	0.004	2.98571	0.634921	-0.0246959799680409	61213	64852	58919
c4y_0081001	breast_feeding_cessation_2m	-0.8257	0.3181	-2.5963	0.0094	-0.0525	0.0053	0.0209	0.0142	2.98571	2.18462	-0.0427375441366715	61213	65500	59139
c4y_0081001	breast_feeding_cessation_3m	-0.4914	0.318	-1.5454	0.1222	-0.0592	0.0057	0.0209	0.0112	2.98571	1.77778	-0.056586106371614	61213	65121	59145
c4y_0081001	breast_feeding_cessation_age	0.3666	0.2973	1.233	0.2176	0.0362	0.0049	0.0209	0.018	2.98571	2.14286	0.0322611707313961	61213	65546	59183
c4y_0081001	breast_feeding_period_1y	0.3648	0.2597	1.4043	0.1602	0.0808	0.0053	0.0209	0.0188	2.98571	2.84848	0.0805606189049637	61213	65201	59223
c4y_0081001	c1hy_0030001b2	-0.1219	0.3545	-0.3439	0.7309	0.019	0.005	0.0209	0.0102	2.98571	1.85455	0.0227700785647474	61213	68351	59556
c4y_0081001	c1hy_0060002_checked	0.0275	0.1028	0.2673	0.7893	-0.0041	0.0054	0.0209	0.1964	2.98571	12.1235	-0.00706726089903368	61213	70596	59802
c4y_0081001	c1hy_0070002b	0.088	0.3789	0.2323	0.8163	-0.0077	0.0054	0.0209	0.0083	2.98571	1.40678	-0.00966325813772165	61213	68351	59556
c4y_0081001	c1hy_0100001_2	0.0708	0.3197	0.2215	0.8247	0.0119	0.005	0.0209	0.0118	2.98571	1.81538	0.0120091816820817	61213	68351	59556
c4y_0081001	c1hy_0100001_3	-0.3499	0.2168	-1.6136	0.1066	0.017	0.0055	0.0209	0.0295	2.98571	3.73418	0.0278540054402809	61213	68351	59556
c4y_0081001	c1hy_0100001_4	NA	NA	NA	NA	0.0034	0.005	0.0209	-0.0043	2.98571	-0.767857	NA	61213	68351	59556
c4y_0081001	c1hy_0100501_3	-0.139	0.4363	-0.3185	0.7501	0.0148	0.005	0.0209	0.0065	2.98571	1.14035	0.017940608804256	61213	68351	59556
c4y_0081001	c1hy_0100501_4	-0.2182	0.7362	-0.2964	0.7669	0.0036	0.005	0.0209	0.0022	2.98571	0.407407	0.00545275348902555	61213	68351	59556
c4y_0081001	c1hy_0102001_3	NA	NA	NA	NA	0.006	0.0047	0.0209	-0.0046	2.98571	-0.754098	NA	61213	68351	59556
c4y_0081001	c1hy_0103001_3	0.3684	0.2476	1.4879	0.1368	0.0042	0.0049	0.0209	0.018	2.98571	3.33333	-0.00263508713295463	61213	68351	59556
c4y_0081001	c1hy_0103501_2	0.5354	0.2641	2.0274	0.0426	0.0347	0.0052	0.0209	0.0212	2.98571	2.94444	0.0269857438291058	61213	68351	59556
c4y_0081001	c1hy_0103501_3	0.2313	1.0749	0.2151	0.8297	0.0194	0.0051	0.0209	0.0018	2.98571	0.295082	0.0198781401523221	61213	68351	59556
c4y_0081001	c1hy_0104001_2	0.5656	0.2239	2.5257	0.0115	0.0988	0.0055	0.0209	0.0266	2.98571	4.09231	0.0962569887671696	61213	68351	59556
c4y_0081001	c1hy_0104001_3	NA	NA	NA	NA	2e-04	0.0047	0.0209	-0.0029	2.98571	-0.508772	NA	61213	68351	59556
c4y_0081001	c1hy_0104501_2	0.5469	0.5151	1.0618	0.2883	0.0128	0.0052	0.0209	0.0064	2.98571	1.03226	0.00768195598876588	61213	68351	59556
c4y_0081001	c1hy_0105001_2	0.7336	0.2205	3.327	9e-04	0.0747	0.0054	0.0209	0.028	2.98571	4.24242	0.0649740565079913	61213	68351	59556
c4y_0081001	c1hy_0105001_3	NA	NA	NA	NA	0.0112	0.0051	0.0209	-0.003	2.98571	-0.491803	NA	61213	68351	59556
c4y_0081001	c1hy_0240001_1	0.271	0.549	0.4936	0.6216	-0.0317	0.0052	0.0209	0.0045	2.98571	0.725806	-0.0375354044772447	61213	68351	59556
c4y_0081001	c1hy_0240001_2	-0.1329	0.4538	-0.2929	0.7696	0.0356	0.0051	0.0209	0.0057	2.98571	0.890625	0.0406575601669548	61213	68351	59556
c4y_0081001	c1hy_0250001_1	-0.1198	0.2126	-0.5633	0.5732	0.0078	0.0053	0.0209	0.0278	2.98571	3.80822	0.012120202066487	61213	60702	53200
c4y_0081001	c1hy_0250001_2	-0.2226	0.2604	-0.8546	0.3928	0.0051	0.0051	0.0209	0.0162	2.98571	2.41791	0.00981719394440044	61213	68351	59556
c4y_0081001	c1hy_0250001_3	0.1864	0.1946	0.9577	0.3382	0.0027	0.005	0.0209	0.0352	2.98571	5.10145	-0.00218468073888159	61213	68351	59556
c4y_0081001	c1hy_0380101_1	NA	NA	NA	NA	-0.0118	0.005	0.0209	-0.0018	2.98571	-0.295082	NA	61213	68351	59556
c4y_0081001	c1hy_0380101_2	-0.8607	0.4283	-2.0096	0.0445	-0.0285	0.0049	0.0209	0.0101	2.98571	1.68333	-0.0187394573452754	61213	68351	59556
c4y_0081001	c1hy_0380101_3	NA	NA	NA	NA	0.0321	0.0049	0.0209	-7e-04	2.98571	-0.106061	NA	61213	68280	59494
c4y_0081001	c1hy_0380101_4	NA	NA	NA	NA	-0.0068	0.0052	0.0209	-2e-04	2.98571	-0.03125	NA	61213	68351	59556
c4y_0081001	c1hy_0493002b	-1	0.9423	-1.1273	0.2596	-0.0034	0.0049	0.0209	0.0045	2.98571	0.789474	0.00669365610259803	61213	68351	59556
c4y_0081001	c1hy_asq_acomu	-0.247	0.1517	-1.6285	0.1034	0.0049	0.0058	0.0209	0.0861	2.98571	8.87629	0.0168107345480353	61213	71319	59689
c4y_0081001	c1hy_asq_bgm	-0.2312	0.1412	-1.6372	0.1016	-0.0266	0.0053	0.0209	0.0765	2.98571	8.89535	-0.0212435306237133	61213	71319	59689
c4y_0081001	c1hy_asq_cfm	0.0118	0.1529	0.077	0.9386	0.0182	0.0046	0.0209	0.0557	2.98571	6.47674	0.0205336526191419	61213	71319	59689
c4y_0081001	c1hy_asq_dproblem	-0.1647	0.1573	-1.0474	0.2949	-5e-04	0.0052	0.0209	0.0515	2.98571	6.68831	0.00503275967700657	61213	71319	59689
c4y_0081001	c1hy_asq_epersonal	-0.3827	0.2072	-1.8472	0.0647	-0.018	0.005	0.0209	0.0355	2.98571	4.08046	-0.00977690209159746	61213	71319	59689
c4y_0081001	c1hy_asq_total	-0.2884	0.1521	-1.8967	0.0579	-0.0022	0.0054	0.0209	0.0772	2.98571	8.21277	0.0096947190343466	61213	66813	59381
c4y_0081001	c1hy_bed_time	-0.0855	0.2173	-0.3932	0.6942	-0.0064	0.0052	0.0209	0.0269	2.98571	3.68493	-0.00493090929712408	61213	65763	59363
c4y_0081001	c1hy_bmi	-0.0014	0.1172	-0.0122	0.9903	-0.0194	0.0056	0.0209	0.1847	2.98571	13.2878	-0.0234254319105125	61213	65855	58608
c4y_0081001	c1hy_nap_count	-0.2704	0.2637	-1.0254	0.3052	0.0055	0.005	0.0209	0.0165	2.98571	2.46269	0.0111075077216047	61213	65763	59363
c4y_0081001	c1hy_night_wake_up_count	-0.7133	0.2112	-3.3772	7e-04	-0.0064	0.0052	0.0209	0.0287	2.98571	4.28358	0.0108998096199467	61213	65763	59363
c4y_0081001	c1hy_psi_cf	-0.2655	0.2054	-1.2924	0.1962	-0.0469	0.0048	0.0209	0.0264	2.98571	4.125	-0.0466105086527663	61213	69944	59307
c4y_0081001	c1hy_sleep_time_day	0.1079	0.2508	0.4303	0.6669	0.01	0.0047	0.0209	0.0195	2.98571	3.25	0.00868518063647658	61213	65763	59363
c4y_0081001	c1hy_sleep_time_night	0.3586	0.2471	1.4511	0.1468	0.0186	0.0049	0.0209	0.0231	2.98571	3.34783	0.0122703185154566	61213	65763	59363
c4y_0081001	c1hy_total_sleep_time	0.4391	0.3511	1.2506	0.2111	0.0214	0.005	0.0209	0.01	2.98571	1.5873	0.0167839081884765	61213	65763	59363
c4y_0081001	c1hy_wake_up_time	0.4553	0.1488	3.059	0.0022	0.0054	0.0056	0.0209	0.0699	2.98571	9.07792	-0.0121880549084345	61213	65763	59363
c4y_0081001	c1y_0010001_1	NA	NA	NA	NA	NA	NA	0.0209	2e-04	2.98571	0.0350877	NA	61213	70178	59802
c4y_0081001	c1y_0010001_3	NA	NA	NA	NA	-0.0197	0.005	0.0209	-4e-04	2.98571	-0.0677966	NA	61213	70178	59802
c4y_0081001	c1y_0080104_checked	0.1163	0.1214	0.9586	0.3377	-0.0067	0.0047	0.0209	0.1944	2.98571	9.21327	-0.0166396822032264	61213	70596	59802
c4y_0081001	c1y_0080204_checked	0.108	0.0939	1.1504	0.25	0.0014	0.0051	0.0209	0.2505	2.98571	11.0841	-0.00732574819767336	61213	70596	59802
c4y_0081001	c1y_0090005b	NA	NA	NA	NA	0.0061	0.0049	0.0209	-0.0013	2.98571	-0.188406	NA	61213	68351	59556
c4y_0081001	c1y_0170001_1	-0.5964	0.3193	-1.8675	0.0618	0.0112	0.0051	0.0209	0.0144	2.98571	2.18182	0.0230281246617959	61213	70178	59802
c4y_0081001	c1y_0170001_1_3	-0.1987	0.1709	-1.1625	0.245	0.0026	0.0056	0.0209	0.0501	2.98571	5.16495	0.00954860040495099	61213	65763	59363
c4y_0081001	c1y_0170001_3	-0.0137	0.2378	-0.0578	0.9539	-0.0038	0.0053	0.0209	0.0238	2.98571	3.05128	-0.00394744188561228	61213	70178	59802
c4y_0081001	c1y_0210001_1	-0.4565	0.4101	-1.1132	0.2656	-0.0299	0.0055	0.0209	0.0085	2.98571	1.25	-0.0270842914662028	61213	70178	59802
c4y_0081001	c1y_0210001_2	0.4911	0.4301	1.1417	0.2536	0.0328	0.0055	0.0209	0.0083	2.98571	1.23881	0.0295883986521934	61213	68351	59556
c4y_0081001	c1y_0220001_1	-0.2059	0.2481	-0.8299	0.4066	7e-04	0.0046	0.0209	0.0185	2.98571	3.13559	0.00490560998021541	61213	68351	59556
c4y_0081001	c1y_0220001_2	0.5228	0.2745	1.9047	0.0568	0.0162	0.0047	0.0209	0.016	2.98571	2.38806	0.00818558771979576	61213	68351	59556
c4y_0081001	c1y_0220001_3	-0.1444	0.1616	-0.8937	0.3715	0.0043	0.0047	0.0209	0.0414	2.98571	6.27273	0.00920502376506235	61213	68351	59556
c4y_0081001	c1y_1_bmi	-0.1268	0.1167	-1.087	0.277	-0.0018	0.0052	0.0209	0.2582	2.98571	13.1066	0.00863989184851451	61213	65725	58503
c4y_0081001	c1y_2_bmi	-0.1931	0.1033	-1.8699	0.0615	-0.0038	0.005	0.0209	0.282	2.98571	17.4074	0.0127731191832562	61213	65903	58654
c4y_0081001	c1y_asq_acomu	-0.0652	0.1328	-0.4914	0.6232	-0.0119	0.0056	0.0209	0.0953	2.98571	10.1383	-0.0109045085199581	61213	71319	59689
c4y_0081001	c1y_asq_bgm	-0.2693	0.1099	-2.4504	0.0143	-0.0276	0.0057	0.0209	0.1767	2.98571	15.5	-0.015800962116959	61213	71319	59689
c4y_0081001	c1y_asq_cfm	-0.1594	0.1765	-0.9031	0.3665	0.022	0.0046	0.0209	0.0465	2.98571	5.96154	0.0303475214645655	61213	71319	59689
c4y_0081001	c1y_asq_dproblem	-0.1333	0.1538	-0.8662	0.3864	0.0023	0.0053	0.0209	0.061	2.98571	7.625	0.00761917522916961	61213	71319	59689
c4y_0081001	c1y_asq_epersonal	0.1468	0.1598	0.9188	0.3582	0.0071	0.0051	0.0209	0.0613	2.98571	7.38554	0.00271716107666003	61213	71319	59689
c4y_0081001	c1y_asq_total	-0.1208	0.1315	-0.9188	0.3582	-0.0063	0.0054	0.0209	0.1088	2.98571	11.6989	-0.00116131092179861	61213	68235	59481
c4y_0081001	c1y_bed_time	0.3412	0.3075	1.1093	0.2673	-0.0085	0.0052	0.0209	0.0129	2.98571	2.01562	-0.0149398499678788	61213	65763	59363
c4y_0081001	c1y_nap_count	-0.3955	0.2633	-1.5017	0.1332	0.0136	0.005	0.0209	0.0192	2.98571	3.04762	0.0229178490932606	61213	65763	59363
c4y_0081001	c1y_night_wake_up_count	-0.5014	0.281	-1.7844	0.0744	-0.0078	0.0053	0.0209	0.0191	2.98571	3.03175	0.00171550551081363	61213	65763	59363
c4y_0081001	c1y_sleep_time_day	0.3618	0.2415	1.498	0.1341	6e-04	0.005	0.0209	0.0204	2.98571	3.2381	-0.00697334166560482	61213	65763	59363
c4y_0081001	c1y_sleep_time_night	-0.1947	0.1969	-0.9888	0.3227	0.027	0.0053	0.0209	0.029	2.98571	4.26471	0.0345123350662643	61213	65763	59363
c4y_0081001	c1y_total_sleep_time	0.1716	0.189	0.9076	0.3641	0.0164	0.0045	0.0209	0.0279	2.98571	4.5	0.0137194343655035	61213	65763	59363
c4y_0081001	c1y_wake_up_time	0.421	0.1579	2.6663	0.0077	0.0089	0.0049	0.0209	0.063	2.98571	8.87324	-0.00599167077979327	61213	65347	59018
c4y_0081001	c2hy_0030002_checked	0.0552	0.0962	0.5744	0.5657	0.0034	0.006	0.0209	0.2841	2.98571	13.4645	-0.000616404523718968	61213	70596	59802
c4y_0081001	c2hy_0040401b	NA	NA	NA	NA	0.0013	0.0046	0.0209	-0.0044	2.98571	-0.733333	NA	61213	68351	59556
c4y_0081001	c2hy_asq_acomu	-0.2257	0.1607	-1.4045	0.1602	0.0395	0.0055	0.0209	0.066	2.98571	7.02128	0.0546678842225204	61213	70697	59197
c4y_0081001	c2hy_asq_bgm	-0.2673	0.1508	-1.7727	0.0763	-0.0049	0.0051	0.0209	0.0652	2.98571	7.01075	0.00463501971599706	61213	71057	59482
c4y_0081001	c2hy_asq_cfm	-0.2332	0.2019	-1.1546	0.2483	0.0296	0.0053	0.0209	0.0357	2.98571	4.89041	0.0403350268794101	61213	71027	59464
c4y_0081001	c2hy_asq_dproblem	-0.3729	0.1731	-2.1544	0.0312	0.037	0.0055	0.0209	0.0588	2.98571	7.08434	0.0564596853498693	61213	70663	59169
c4y_0081001	c2hy_asq_epersonal	-0.551	0.1642	-3.356	8e-04	-0.0065	0.0055	0.0209	0.0734	2.98571	8.24719	0.0151782691523441	61213	70178	59802
c4y_0081001	c2hy_asq_total	-0.3975	0.1549	-2.5665	0.0103	0.0247	0.0054	0.0209	0.0765	2.98571	8.89535	0.0446900818283035	61213	66813	59381
c4y_0081001	c2hy_bmi	-0.0161	0.101	-0.1594	0.8734	-0.0195	0.0062	0.0209	0.2398	2.98571	16.2027	-0.0231799164564521	61213	65761	58530
c4y_0081001	c2hy_psi_cf	-0.3442	0.2194	-1.5689	0.1167	-0.0492	0.0046	0.0209	0.0273	2.98571	4.33333	-0.0469940963057925	61213	70596	59802
c4y_0081001	c2y_0030002_checked	0.0832	0.1034	0.8042	0.4213	-0.0012	0.0059	0.0209	0.2606	2.98571	11.8455	-0.00876689338291353	61213	70596	59802
c4y_0081001	c2y_0070301b	NA	NA	NA	NA	0.013	0.0049	0.0209	-2e-04	2.98571	-0.0338983	NA	61213	68351	59556
c4y_0081001	c2y_0080001_1	-0.1922	0.2547	-0.7546	0.4505	-0.001	0.0056	0.0209	0.0208	2.98571	3.25	0.00298346642256025	61213	68351	59556
c4y_0081001	c2y_0080001_2	0.1895	0.2381	0.7961	0.426	0.0389	0.0048	0.0209	0.0219	2.98571	3.47619	0.0390302455516271	61213	68351	59556
c4y_0081001	c2y_0090001b2	NA	NA	NA	NA	0.032	0.0048	0.0209	-0.008	2.98571	-1.37931	NA	61213	68351	59556
c4y_0081001	c2y_0100001_2	0.2622	0.2436	1.0765	0.2817	0.0065	0.0044	0.0209	0.0196	2.98571	2.9697	0.00178904726084775	61213	68351	59556
c4y_0081001	c2y_0100001_3	-0.1212	0.2418	-0.5014	0.6161	0.014	0.0054	0.0209	0.0195	2.98571	2.70833	0.0180160611659527	61213	68351	59556
c4y_0081001	c2y_0100001_4	-0.3505	0.381	-0.9198	0.3577	0.0095	0.0052	0.0209	0.008	2.98571	1.25	0.0150681470845761	61213	68351	59556
c4y_0081001	c2y_0100501_3	-0.1815	0.3659	-0.4961	0.6198	0.0045	0.0055	0.0209	0.0093	2.98571	1.55	0.00753170745737713	61213	68351	59556
c4y_0081001	c2y_0102001_3	NA	NA	NA	NA	0.004	0.0055	0.0209	-5e-04	2.98571	-0.0877193	NA	61213	68351	59556
c4y_0081001	c2y_0103501_2	0.321	0.3069	1.0461	0.2955	0.0186	0.0053	0.0209	0.0157	2.98571	2.34328	0.0146549369829854	61213	68351	59556
c4y_0081001	c2y_0103501_3	NA	NA	NA	NA	NA	NA	0.0209	5e-04	2.98571	0.0833333	NA	61213	68351	59556
c4y_0081001	c2y_0104001_2	0.6169	0.2724	2.2653	0.0235	0.0833	0.005	0.0209	0.0185	2.98571	2.68116	0.0799159482987803	61213	68351	59556
c4y_0081001	c2y_0104001_3	NA	NA	NA	NA	2e-04	0.0049	0.0209	-0.0028	2.98571	-0.491228	NA	61213	68351	59556
c4y_0081001	c2y_0104501_2	NA	NA	NA	NA	-0.0026	0.0047	0.0209	-0.009	2.98571	-1.55172	NA	61213	68351	59556
c4y_0081001	c2y_0105001_2	0.604	0.2267	2.6646	0.0077	0.054	0.005	0.0209	0.0227	2.98571	3.28986	0.0465071571692364	61213	68351	59556
c4y_0081001	c2y_0105001_3	-0.4133	0.8639	-0.4784	0.6324	0.0159	0.0052	0.0209	0.0027	2.98571	0.457627	0.0206178072570591	61213	68351	59556
c4y_0081001	c2y_asq_acomu	-0.2151	0.1353	-1.59	0.1118	0.0199	0.0052	0.0209	0.0949	2.98571	10.4286	0.0335764814184841	61213	71319	59689
c4y_0081001	c2y_asq_bgm	-0.3974	0.1406	-2.8257	0.0047	-0.0135	0.0048	0.0209	0.0941	2.98571	11.6173	0.00284538168054964	61213	71319	59689
c4y_0081001	c2y_asq_cfm	-0.4896	0.1816	-2.6954	0.007	0.0251	0.005	0.0209	0.0439	2.98571	5.55696	0.0441312299219778	61213	70819	59301
c4y_0081001	c2y_asq_dproblem	-0.294	0.2078	-1.4146	0.1572	-3e-04	0.005	0.0209	0.0358	2.98571	4.36585	0.00793301625743023	61213	70346	58928
c4y_0081001	c2y_asq_epersonal	-0.3822	0.2136	-1.7891	0.0736	-0.0091	0.0048	0.0209	0.0352	2.98571	4.09302	-0.000487548735060866	61213	61764	51616
c4y_0081001	c2y_asq_total	-0.4073	0.148	-2.7518	0.0059	0.0094	0.0047	0.0209	0.079	2.98571	8.97727	0.0280891980455507	61213	66813	59381
c4y_0081001	c2y_bmi	-0.0981	0.1014	-0.9668	0.3336	-0.015	0.0059	0.0209	0.237	2.98571	16.4583	-0.0108179535655152	61213	65793	58564
c4y_0081001	c3hy_asq_acomu	-0.2095	0.1844	-1.1366	0.2557	0.0355	0.0049	0.0209	0.0435	2.98571	5.50633	0.0468519390134684	61213	70596	59802
c4y_0081001	c3hy_asq_bgm	-0.1866	0.1486	-1.256	0.2091	0.004	0.0045	0.0209	0.0563	2.98571	7.40789	0.0112333024490311	61213	70596	59802
c4y_0081001	c3hy_asq_cfm	-0.0796	0.1684	-0.4727	0.6364	0.0273	0.0051	0.0209	0.0529	2.98571	6.78205	0.0339121256970391	61213	70596	59802
c4y_0081001	c3hy_asq_dproblem	0.046	0.1917	0.2401	0.8103	0.0466	0.0053	0.0209	0.0431	2.98571	5.4557	0.0514955434211159	61213	70596	59802
c4y_0081001	c3hy_asq_epersonal	-0.1975	0.1894	-1.0424	0.2972	0.0158	0.0055	0.0209	0.0429	2.98571	4.98837	0.0240506886130647	61213	70596	59802
c4y_0081001	c3hy_asq_total	-0.1544	0.1655	-0.9326	0.351	0.0347	0.0052	0.0209	0.0646	2.98571	8.17722	0.0461490447186357	61213	62761	55877
c4y_0081001	c3hy_bmi	-0.0792	0.0962	-0.824	0.4099	-0.017	0.006	0.0209	0.2701	2.98571	16.3697	-0.0147512348880372	61213	65818	58578
c4y_0081001	c3hy_psi_cf	-0.244	0.1956	-1.2471	0.2124	-0.0528	0.0046	0.0209	0.0334	2.98571	4.07317	-0.0530346331521218	61213	70596	59802
c4y_0081001	c3y_0030002_checked	0.0218	0.086	0.2533	0.8	0.0084	0.0056	0.0209	0.3134	2.98571	14.3105	0.00910999912080379	61213	70596	59802
c4y_0081001	c3y_0040001_1	-0.0751	0.3576	-0.2099	0.8337	0.0023	0.005	0.0209	0.0083	2.98571	1.22059	0.00353889009059682	61213	68351	59556
c4y_0081001	c3y_0040001_2	0.0933	0.3105	0.3004	0.7639	0.0108	0.005	0.0209	0.0111	2.98571	1.65672	0.0104765308769243	61213	68351	59556
c4y_0081001	c3y_0050001_1	0.0822	0.2555	0.3218	0.7476	-0.0101	0.0053	0.0209	0.022	2.98571	3.18841	-0.0130914373468685	61213	67101	58590
c4y_0081001	c3y_0050001_2	-0.1385	0.3661	-0.3784	0.7051	0.0134	0.0054	0.0209	0.0089	2.98571	1.28986	0.0167601180748763	61213	67525	58922
c4y_0081001	c3y_0050001_3	-0.0274	0.173	-0.1584	0.8741	-0.0034	0.0054	0.0209	0.0435	2.98571	6.30435	-0.00297891620438109	61213	67571	58956
c4y_0081001	c3y_0100301b	-1	1.2407	-0.892	0.3724	-0.0039	0.0054	0.0209	0.0041	2.98571	0.554054	0.00608510098343465	61213	68351	59556
c4y_0081001	c3y_0110001_3	-0.143	0.2496	-0.5728	0.5668	0.0095	0.0054	0.0209	0.0212	2.98571	2.90411	0.0139434523557066	61213	64063	55913
c4y_0081001	c3y_0110501_3	1	2.4011	0.6472	0.5175	-0.0135	0.0056	0.0209	0.0021	2.98571	0.368421	-0.0252496527329384	61213	68351	59556
c4y_0081001	c3y_0112001_3	NA	NA	NA	NA	0.0091	0.0051	0.0209	-0.0015	2.98571	-0.254237	NA	61213	68351	59556
c4y_0081001	c3y_0113501_2	0.4026	0.6466	0.6227	0.5335	-0.0029	0.0054	0.0209	0.0043	2.98571	0.661538	-0.00705546678566299	61213	68351	59556
c4y_0081001	c3y_0113501_3	NA	NA	NA	NA	0.0139	0.0052	0.0209	-0.0015	2.98571	-0.217391	NA	61213	68351	59556
c4y_0081001	c3y_0114001_2	1	1.029	1.0306	0.3027	0.0634	0.0051	0.0209	0.0042	2.98571	0.591549	0.0596736534817201	61213	68351	59556
c4y_0081001	c3y_0114001_3	NA	NA	NA	NA	0.0114	0.0053	0.0209	-0.0047	2.98571	-0.783333	NA	61213	68351	59556
c4y_0081001	c3y_0114501_2	NA	NA	NA	NA	0.0026	0.0051	0.0209	-0.0038	2.98571	-0.666667	NA	61213	68351	59556
c4y_0081001	c3y_0115001_2	0.4904	0.2714	1.8066	0.0708	0.0427	0.0053	0.0209	0.0175	2.98571	2.46479	0.0377219739383884	61213	68351	59556
c4y_0081001	c3y_0115001_3	1	3.0496	0.3733	0.7089	0.0105	0.0049	0.0209	0.0016	2.98571	0.231884	0.00493240142344425	61213	67552	58919
c4y_0081001	c3y_0280201b	0.1267	0.5446	0.2326	0.816	0.0187	0.0046	0.0209	0.0051	2.98571	0.689189	0.0192528340562371	61213	68351	59556
c4y_0081001	c3y_0280301b	NA	NA	NA	NA	0.029	0.0046	0.0209	-0.0041	2.98571	-0.602941	NA	61213	67848	59150
c4y_0081001	c3y_0280501b	0.1383	0.3882	0.3563	0.7216	0.0316	0.0049	0.0209	0.0089	2.98571	1.27143	0.0329567115499534	61213	68172	59425
c4y_0081001	c3y_0280601b	0.1166	0.4496	0.2594	0.7953	0.0284	0.0049	0.0209	0.0065	2.98571	0.866667	0.0299224609064133	61213	68182	59433
c4y_0081001	c3y_0280901b	NA	NA	NA	NA	0.0356	0.0053	0.0209	-0.0038	2.98571	-0.520548	NA	61213	68212	59457
c4y_0081001	c3y_0600101_1	NA	NA	NA	NA	-0.0129	0.0056	0.0209	-0.01	2.98571	-1.5625	NA	61213	68351	59556
c4y_0081001	c3y_0600101_2	NA	NA	NA	NA	NA	NA	0.0209	0.001	2.98571	0.15625	NA	61213	68351	59556
c4y_0081001	c3y_0600101_3	NA	NA	NA	NA	0.0302	0.0052	0.0209	-0.0012	2.98571	-0.181818	NA	61213	68181	59425
c4y_0081001	c3y_0600101_4	NA	NA	NA	NA	-0.0069	0.0052	0.0209	-0.0052	2.98571	-0.787879	NA	61213	67882	59184
c4y_0081001	c3y_asq_acomu	0.0158	0.1518	0.1043	0.917	0.0433	0.0047	0.0209	0.0538	2.98571	6.725	0.0487543876558243	61213	70178	59802
c4y_0081001	c3y_asq_bgm	-0.3366	0.1773	-1.8981	0.0577	0.0184	0.005	0.0209	0.05	2.98571	5.88235	0.0321920445237104	61213	70178	59802
c4y_0081001	c3y_asq_cfm	-0.08	0.1645	-0.4865	0.6266	0.0214	0.0049	0.0209	0.0484	2.98571	6.36842	0.0269345082518268	61213	70178	59802
c4y_0081001	c3y_asq_dproblem	-0.0664	0.1623	-0.4093	0.6824	0.0371	0.0053	0.0209	0.0531	2.98571	6.39759	0.0446362347737236	61213	69759	59469
c4y_0081001	c3y_asq_epersonal	-0.0614	0.1509	-0.4066	0.6843	0.0069	0.0051	0.0209	0.0544	2.98571	6.55422	0.010030311312619	61213	69805	59497
c4y_0081001	c3y_asq_total	-0.0432	0.1406	-0.3074	0.7585	0.0337	0.0047	0.0209	0.0674	2.98571	8.53165	0.039828455539299	61213	66116	58838
c4y_0081001	c3y_bed_time	-0.0496	0.1974	-0.2514	0.8015	-0.0228	0.005	0.0209	0.0309	2.98571	4.29167	-0.0237229133066408	61213	65763	59363
c4y_0081001	c3y_bmi	0.0225	0.0936	0.2408	0.8097	-0.0175	0.0054	0.0209	0.2654	2.98571	15.7976	-0.0243479088470023	61213	65733	58507
c4y_0081001	c3y_nap_count	-0.0447	0.2381	-0.1879	0.8509	-0.0107	0.0053	0.0209	0.0206	2.98571	3.12121	-0.0107313440945666	61213	65763	59363
c4y_0081001	c3y_night_wake_up_count	-0.1314	0.2408	-0.5459	0.5852	-0.0156	0.0057	0.0209	0.0214	2.98571	2.77922	-0.0141945938958148	61213	65763	59363
c4y_0081001	c3y_sleep_time_day	0.2154	0.2422	0.8895	0.3737	-0.0123	0.0056	0.0209	0.0233	2.98571	3.32857	-0.0183041021409748	61213	65763	59363
c4y_0081001	c3y_sleep_time_night	-0.1699	0.194	-0.8762	0.3809	0.0432	0.0054	0.0209	0.0351	2.98571	4.94366	0.0522379333091556	61213	65763	59363
c4y_0081001	c3y_total_sleep_time	0.1036	0.3082	0.336	0.7369	0.0155	0.0049	0.0209	0.0118	2.98571	1.84375	0.0152163370118086	61213	65479	59135
c4y_0081001	c3y_wake_up_time	0.1443	0.1319	1.094	0.274	0.0029	0.0052	0.0209	0.0777	2.98571	9.03488	-0.00285757172599215	61213	65763	59363
c4y_0081001	c4y_0042102b	-0.4265	0.1812	-2.3535	0.0186	0.0099	0.0048	0.0209	0.0495	2.98571	5.625	0.0253805495253314	61213	68106	59372
c4y_0081001	c4y_0060301b	0.1044	0.9503	0.1098	0.9126	-7e-04	0.0052	0.0209	0.0017	2.98571	0.261538	-0.00139911458875898	61213	68169	59424
c4y_0081001	c4y_0070001_3	-0.4616	0.3684	-1.2531	0.2102	0.0198	0.0053	0.0209	0.0123	2.98571	1.5375	0.0301158612239484	61213	63955	55768
c4y_0081001	c4y_0070501_3	0.5978	0.9441	0.6332	0.5266	-0.0049	0.0048	0.0209	0.0028	2.98571	0.444444	-0.0102007431383367	61213	63742	55586
c4y_0081001	c4y_0073501_2	0.5314	0.2169	2.4492	0.0143	-0.0038	0.0047	0.0209	0.0278	2.98571	3.97143	-0.0175006292932452	61213	63916	55726
c4y_0081001	c4y_0073501_3	NA	NA	NA	NA	0.0096	0.0051	0.0209	-0.0024	2.98571	-0.347826	NA	61213	68134	59383
c4y_0081001	c4y_0074001_2	0.2635	0.3517	0.7491	0.4538	0.0451	0.0056	0.0209	0.0094	2.98571	1.25333	0.0460092710129172	61213	68258	59489
c4y_0081001	c4y_0075001_2	1	2.4598	0.5497	0.5825	0.0329	0.0051	0.0209	0.0023	2.98571	0.315068	0.0267216260643501	61213	68097	59356
c4y_0081001	c4y_0075001_3	NA	NA	NA	NA	NA	NA	0.0209	0.0017	2.98571	0.257576	NA	61213	68104	59356
c4y_0081001	c4y_0075501_2	1	4.7097	0.2316	0.8169	0.0346	0.0048	0.0209	0.0019	2.98571	0.253333	0.0311084171649446	61213	68116	59380
c4y_0081001	c4y_0075501_3	0.1607	0.3629	0.4428	0.6579	0.0118	0.0051	0.0209	0.008	2.98571	1.17647	0.0109614905257281	61213	67626	58941
c4y_0081001	c4y_0090001	-0.3718	0.4025	-0.9236	0.3557	0.069	0.0048	0.0209	0.0092	2.98571	1.31429	0.0832532185225634	61213	70303	58905
c4y_0081001	c4y_0091001	NA	NA	NA	NA	0.0537	0.0048	0.0209	-0.0042	2.98571	-0.494118	NA	61213	69835	58562
c4y_0081001	c4y_0100001	-0.4891	0.5202	-0.9403	0.347	0.0602	0.0048	0.0209	0.0062	2.98571	0.775	0.0737332340225299	61213	69963	58656
c4y_0081001	c4y_0110001	-0.344	0.1949	-1.7646	0.0776	-0.0301	0.0055	0.0209	0.0425	2.98571	5.66667	-0.0240719259089645	61213	70084	58746
c4y_0081001	c4y_0120001	0.0366	0.1486	0.2461	0.8056	0.0174	0.0052	0.0209	0.0673	2.98571	6.23148	0.018778633004558	61213	70830	59309
c4y_0081001	c4y_0130001	-0.2349	0.1507	-1.5584	0.1191	-0.0535	0.0051	0.0209	0.0658	2.98571	6.38835	-0.0530470286476684	61213	70695	59205
c4y_0081001	c4y_0130102	NA	NA	NA	NA	NA	NA	0.0209	6e-04	2.98571	0.0909091	NA	61213	70089	58721
c4y_0081001	c4y_0130103	-0.1307	0.2651	-0.4931	0.622	-0.032	0.005	0.0209	0.0159	2.98571	2.09211	-0.0337932726394913	61213	70710	59214
c4y_0081001	c4y_0130104	-0.3773	0.1711	-2.2052	0.0274	-0.0506	0.0051	0.0209	0.0529	2.98571	5.75	-0.0453766748377269	61213	70615	59151
c4y_0081001	c4y_0130105	-0.7823	0.5458	-1.4332	0.1518	-0.025	0.0049	0.0209	0.0078	2.98571	1.18182	-0.0180320335533653	61213	70773	59273
c4y_0081001	c4y_0140001	-0.1754	0.2119	-0.8274	0.408	0.0075	0.0049	0.0209	0.0294	2.98571	3.45882	0.0129974293457958	61213	70889	59363
c4y_0081001	c4y_0150001	0.0692	0.1522	0.4549	0.6492	-0.0243	0.0055	0.0209	0.061	2.98571	6.0396	-0.0307104281186635	61213	70839	59319
c4y_0081001	c4y_0160001	0.0945	0.1711	0.5525	0.5806	-0.0143	0.0055	0.0209	0.0459	2.98571	4.25	-0.019472727766192	61213	70610	59151
c4y_0081001	c4y_0160101	0.1355	0.1596	0.8491	0.3958	-0.017	0.0056	0.0209	0.0605	2.98571	4.80159	-0.0246910563097446	61213	70903	59374
c4y_0081001	c4y_0160201	0.1517	0.21	0.7226	0.4699	-0.0198	0.0052	0.0209	0.0354	2.98571	3.33962	-0.0268944710197311	61213	70580	59129
c4y_0081001	c4y_0160301	1	3.7421	0.3142	0.7534	-0.0179	0.0051	0.0209	0.004	2.98571	0.449438	-0.0310038839483688	61213	70875	59343
c4y_0081001	c4y_0170001	0.0537	0.1741	0.3081	0.758	-0.0144	0.0047	0.0209	0.0358	2.98571	3.69072	-0.0179692506803655	61213	70806	59287
c4y_0081001	c4y_0180001	0.3155	0.4476	0.7049	0.4809	-0.0091	0.0048	0.0209	0.0066	2.98571	0.942857	-0.0139886548158941	61213	71000	59454
c4y_0081001	c4y_0190001	NA	NA	NA	NA	NA	NA	0.0209	-1e-04	2.98571	-0.0140845	NA	61213	71029	59468
c4y_0081001	c4y_0200001	-0.1757	0.1913	-0.9188	0.3582	0.0037	0.0057	0.0209	0.0431	2.98571	4.14423	0.00970190120573221	61213	70444	59008
c4y_0081001	c4y_0210001	-0.1922	0.1939	-0.9913	0.3215	6e-04	0.0055	0.0209	0.0417	2.98571	4.04854	0.00654802945357057	61213	70238	58839
c4y_0081001	c4y_0210101	-0.1372	0.1843	-0.7447	0.4565	0.0021	0.0057	0.0209	0.0518	2.98571	4.7963	0.00709974168500807	61213	71187	59586
c4y_0081001	c4y_0210401	-0.1283	0.2545	-0.5041	0.6142	-0.0135	0.0052	0.0209	0.0183	2.98571	2.17857	-0.0126833610895817	61213	71319	59689
c4y_0081001	c4y_0220001	-0.1736	0.1627	-1.0666	0.2861	-0.0136	0.0058	0.0209	0.0566	2.98571	5.44231	-0.00945163160240239	61213	71319	59689
c4y_0081001	c4y_0230001	-0.2276	0.1554	-1.464	0.1432	-0.0247	0.0054	0.0209	0.06	2.98571	5.45455	-0.0200990710028305	61213	71319	59689
c4y_0081001	c4y_0240001	-0.1294	0.4798	-0.2697	0.7874	-0.0242	0.0048	0.0209	0.0051	2.98571	0.607143	-0.0257884302909329	61213	71319	59689
c4y_0081001	c4y_0250001	-0.3888	0.6131	-0.6341	0.526	-0.017	0.0045	0.0209	0.0038	2.98571	0.493506	-0.015545906389733	61213	71319	59689
c4y_0081001	c4y_0250101	0.2353	0.621	0.379	0.7047	0.0026	0.0059	0.0209	0.0043	2.98571	0.551282	0.000655730270069123	61213	71319	59689
c4y_0081001	c4y_0250201	NA	NA	NA	NA	-0.0178	0.0046	0.0209	-0.0038	2.98571	-0.575758	NA	61213	71319	59689
c4y_0081001	c4y_0250202	0.038	0.4189	0.0908	0.9277	-0.0126	0.0047	0.0209	0.0067	2.98571	0.971014	-0.0145991505956668	61213	71319	59689
c4y_0081001	c4y_0250203	-0.1666	0.5069	-0.3287	0.7424	-4e-04	0.0046	0.0209	0.0045	2.98571	0.625	0.0011880226121835	61213	71319	59689
c4y_0081001	c4y_0250204	0.0112	0.3934	0.0284	0.9774	0.0017	0.0048	0.0209	0.0071	2.98571	1.01429	0.00177021679144297	61213	71319	59689
c4y_0081001	c4y_0250205	0.795	1.98	0.4015	0.688	-0.0084	0.0059	0.0209	0.0022	2.98571	0.333333	-0.0154266069629623	61213	63050	52942
c4y_0081001	c4y_0250206	NA	NA	NA	NA	-0.0027	0.0052	0.0209	-0.0072	2.98571	-1.10769	NA	61213	62212	52420
c4y_0081001	c4y_0250207	-0.0873	0.4651	-0.1878	0.8511	0.0043	0.0048	0.0209	0.0055	2.98571	0.785714	0.00611590503083757	61213	61296	51656
c4y_0081001	c4y_0250208	-0.469	0.3571	-1.3134	0.189	-0.0021	0.0048	0.0209	0.0108	2.98571	1.52113	0.0047977469691248	61213	71319	59689
c4y_0081001	c4y_0250209	-1	1.1802	-0.9711	0.3315	-0.0069	0.0048	0.0209	0.0037	2.98571	0.552239	0.00247100747669448	61213	71319	59689
c4y_0081001	c4y_0250210	-0.1059	0.7952	-0.1331	0.8941	-0.0138	0.0053	0.0209	0.0021	2.98571	0.333333	-0.0147446252208183	61213	71319	59689
c4y_0081001	c4y_0250211	NA	NA	NA	NA	-0.0119	0.0053	0.0209	-0.0076	2.98571	-1.15152	NA	61213	71319	59689
c4y_0081001	c4y_0250212	NA	NA	NA	NA	-0.0153	0.0051	0.0209	-0.0094	2.98571	-1.36232	NA	61213	71319	59689
c4y_0081001	c4y_0260001	0.2341	0.3397	0.6891	0.4907	0.0186	0.0053	0.0209	0.0102	2.98571	1.36	0.0174428412098892	61213	71319	59689
c4y_0081001	c4y_0270001	-0.2631	0.1981	-1.328	0.1842	0.0122	0.0049	0.0209	0.031	2.98571	4.13333	0.0207402536536275	61213	71319	59689
c4y_0081001	c4y_0280001	-0.228	0.2424	-0.9404	0.347	0.0201	0.0054	0.0209	0.0216	2.98571	3.27273	0.0276824005256815	61213	71319	59689
c4y_0081001	c4y_0290001	-0.094	0.1338	-0.7026	0.4823	-0.0114	0.0052	0.0209	0.0941	2.98571	9.50505	-0.00897296313943655	61213	71319	59689
c4y_0081001	c4y_0300101	0.0516	0.2182	0.2363	0.8132	-0.012	0.0048	0.0209	0.0224	2.98571	3.29412	-0.0147185970053736	61213	71319	59689
c4y_0081001	c4y_0300201	0.051	0.3479	0.1466	0.8834	-0.0225	0.0047	0.0209	0.0102	2.98571	1.39726	-0.0260566934486204	61213	71319	59689
c4y_0081001	c4y_0300301	-0.3194	0.229	-1.3949	0.163	7e-04	0.0049	0.0209	0.023	2.98571	3.15068	0.00795222876215095	61213	71319	59689
c4y_0081001	c4y_0300401	0.2746	0.254	1.0812	0.2796	-0.0017	0.005	0.0209	0.021	2.98571	3	-0.00782651860759877	61213	68796	57768
c4y_0081001	c4y_0300501	-0.0882	0.2339	-0.3773	0.706	-7e-04	0.0049	0.0209	0.0208	2.98571	3.05882	0.0010867547185343	61213	71319	59689
c4y_0081001	c4y_0300601	0.1989	0.2372	0.8388	0.4016	-0.0052	0.0047	0.0209	0.0234	2.98571	3.34286	-0.0103848144223742	61213	71319	59689
c4y_0081001	c4y_0310101	0.1905	0.2182	0.873	0.3827	0.0504	0.005	0.0209	0.0242	2.98571	3.36111	0.0526946333245242	61213	71319	59689
c4y_0081001	c4y_0310201	-0.0378	0.2082	-0.1817	0.8558	0.0261	0.0048	0.0209	0.0318	2.98571	4.24	0.0306747786530206	61213	71319	59689
c4y_0081001	c4y_0310301	-0.1082	0.3092	-0.35	0.7263	0.0319	0.0051	0.0209	0.0176	2.98571	2.14634	0.038120945298939	61213	71319	59689
c4y_0081001	c4y_0310401b	NA	NA	NA	NA	0.0062	0.0051	0.0209	-0.0049	2.98571	-0.544444	NA	61213	68208	59457
c4y_0081001	c4y_0310501	0.3809	0.4483	0.8497	0.3955	0.0342	0.005	0.0209	0.0093	2.98571	1	0.0330470724577396	61213	71319	59689
c4y_0081001	c4y_0310601	-0.2086	0.6209	-0.3359	0.7369	0.0368	0.0049	0.0209	0.0044	2.98571	0.473118	0.0432853995617136	61213	71319	59689
c4y_0081001	c4y_0310901b	0.0235	0.3455	0.068	0.9458	0.0216	0.0046	0.0209	0.0128	2.98571	1.52381	0.0234863929868081	61213	68198	59451
c4y_0081001	c4y_0320001	0.6861	0.4297	1.5968	0.1103	0.011	0.0047	0.0209	0.0102	2.98571	1.36	0.00219311510233042	61213	71319	59689
c4y_0081001	c4y_0330001	-0.2714	0.3419	-0.7938	0.4273	0.0013	0.0046	0.0209	0.0128	2.98571	1.80282	0.0059788647473423	61213	71319	59689
c4y_0081001	c4y_0330002	-0.04	0.3715	-0.1077	0.9143	0.0082	0.0045	0.0209	0.0097	2.98571	1.12791	0.00979661218439553	61213	71319	59689
c4y_0081001	c4y_0330101	0.0385	0.446	0.0863	0.9313	0.0775	0.0052	0.0209	0.0055	2.98571	0.723684	0.0865209481799763	61213	71319	59689
c4y_0081001	c4y_0330201	-0.0135	0.2636	-0.0511	0.9592	0.1009	0.0057	0.0209	0.0201	2.98571	2.61039	0.114311907966832	61213	71319	59689
c4y_0081001	c4y_0340001	0.2553	0.4834	0.5281	0.5975	0.0436	0.0056	0.0209	0.0055	2.98571	0.774648	0.0461364535768659	61213	71319	59689
c4y_0081001	c4y_0350001	-0.3579	0.353	-1.0138	0.3107	-0.0268	0.0051	0.0209	0.0112	2.98571	1.67164	-0.0245855455136581	61213	71319	59689
c4y_0081001	c4y_0360001	-0.1135	0.8096	-0.1402	0.8885	0.0656	0.0056	0.0209	0.0024	2.98571	0.32	0.0742888086132759	61213	71319	59689
c4y_0081001	c4y_0380001	0.1773	0.3043	0.5827	0.5601	-0.0267	0.0048	0.0209	0.0126	2.98571	1.7027	-0.0329856911229655	61213	71319	59689
c4y_0081001	c4y_0450001	-0.0565	0.3107	-0.1818	0.8558	0.0675	0.0051	0.0209	0.0126	2.98571	1.82609	0.076925539005959	61213	71319	59689
c4y_0081001	c4y_0460001	-0.5288	0.2398	-2.2055	0.0274	-0.044	0.0049	0.0209	0.0238	2.98571	3.01266	-0.0377561501120036	61213	71319	59689
c4y_0081001	c4y_0480001	-0.6295	0.1965	-3.2038	0.0014	-0.0726	0.0051	0.0209	0.0387	2.98571	5.16	-0.064383277100348	61213	71319	59689
c4y_0081001	c4y_0490001_1	0.3946	0.3429	1.1507	0.2499	0.0519	0.005	0.0209	0.0125	2.98571	1.66667	0.0511272231938449	61213	67601	58933
c4y_0081001	c4y_0490001_2	-0.1793	0.3597	-0.4985	0.6181	-0.0591	0.0051	0.0209	0.0097	2.98571	1.34722	-0.0627356512713302	61213	67995	59272
c4y_0081001	c4y_0490001_3	-1	7.3167	-0.2179	0.8275	0.0061	0.0054	0.0209	0.0014	2.98571	0.208955	0.0154320467203045	61213	68102	59362
c4y_0081001	c4y_0500001	-0.1157	0.374	-0.3094	0.757	-0.0516	0.0057	0.0209	0.097	2.98571	1.13984	-0.0552063452784652	61213	71319	59689
c4y_0081001	c4y_0500101	-0.2266	0.179	-1.2662	0.2055	-0.0614	0.0056	0.0209	0.1015	2.98571	1.31818	-0.0613372146465372	61213	71319	59689
c4y_0081001	c4y_asq_acomu	-0.1135	0.149	-0.7619	0.4461	0.0598	0.0051	0.0209	0.058	2.98571	6.59091	0.0725623795488439	61213	70596	59802
c4y_0081001	c4y_asq_bgm	-0.3066	0.1796	-1.7073	0.0878	0.0261	0.0049	0.0209	0.0502	2.98571	6.12195	0.0400497244782982	61213	70596	59802
c4y_0081001	c4y_asq_cfm	-0.1427	0.1651	-0.8642	0.3875	0.0384	0.005	0.0209	0.0527	2.98571	6.3494	0.0487473704140437	61213	70596	59802
c4y_0081001	c4y_asq_dproblem	0.2022	0.1746	1.1577	0.247	0.068	0.005	0.0209	0.0419	2.98571	5.2375	0.0709987670424729	61213	70596	59802
c4y_0081001	c4y_asq_epersonal	0.0268	0.2188	0.1225	0.9025	-0.0017	0.0054	0.0209	0.0279	2.98571	3.44444	-0.00257882068377213	61213	70596	59802
c4y_0081001	c4y_asq_total	-0.1546	0.1554	-0.9952	0.3196	0.0517	0.0049	0.0209	0.0553	2.98571	6.28409	0.0645806009495739	61213	63720	56792
c4y_0081001	c4y_bmi	-0.1434	0.0912	-1.5723	0.1159	-0.0216	0.0059	0.0209	0.2773	2.98571	16.7048	-0.0148399601719773	61213	65865	58612
c4y_0081001	c6m_0010201_1	-0.4386	0.3242	-1.3531	0.176	-0.0071	0.0053	0.0209	0.0218	2.98571	1.87931	0.00161498029590813	61213	70178	59802
c4y_0081001	c6m_0010201_2	0.5399	0.3375	1.5996	0.1097	0.0158	0.0045	0.0209	0.016	2.98571	1.64948	0.00758364527757435	61213	70178	59802
c4y_0081001	c6m_0010201_3	-0.2116	0.7366	-0.2873	0.7739	-0.0032	0.0049	0.0209	0.0042	2.98571	0.466667	-0.0015446036880863	61213	70158	59785
c4y_0081001	c6m_0010201_5	0.1485	0.2565	0.579	0.5626	0.0029	0.0055	0.0209	0.0312	2.98571	2.88889	-0.000630126986532537	61213	70178	59802
c4y_0081001	c6m_0020001_1	0.3283	0.2784	1.179	0.2384	0.0633	0.0049	0.0209	0.0142	2.98571	1.97222	0.0648590947632423	61213	70178	59802
c4y_0081001	c6m_0020001_2	-0.048	0.5498	-0.0873	0.9305	-0.0053	0.0049	0.0209	0.0029	2.98571	0.467742	-0.00550073997748184	61213	70178	59802
c4y_0081001	c6m_0020001_3	-0.3427	0.2876	-1.1915	0.2335	-0.0735	0.0052	0.0209	0.0132	2.98571	1.97015	-0.07616228883987	61213	70178	59802
c4y_0081001	c6m_0040108b	NA	NA	NA	NA	-0.0063	0.0049	0.0209	-0.0074	2.98571	-0.795699	NA	61213	67868	59161
c4y_0081001	c6m_0040109b	NA	NA	NA	NA	NA	NA	0.0209	3e-04	2.98571	0.0333333	NA	61213	66059	57607
c4y_0081001	c6m_0040110b	-0.3765	0.2948	-1.2773	0.2015	-0.0179	0.0051	0.0209	0.0225	2.98571	2.29592	-0.0115267811500078	61213	68351	59556
c4y_0081001	c6m_0040111b	0.2726	0.5397	0.5051	0.6135	-0.0175	0.0046	0.0209	0.0059	2.98571	0.641304	-0.0223336992585724	61213	68351	59556
c4y_0081001	c6m_0070103_checked	0.1843	0.1003	1.8368	0.0662	-0.0102	0.0059	0.0209	0.2189	2.98571	12.3672	-0.0270758072385551	61213	70596	59802
c4y_0081001	c6m_0090001b	-0.2661	0.6256	-0.4254	0.6705	-0.0198	0.0053	0.0209	0.0033	2.98571	0.611111	-0.0195319169116509	61213	68351	59556
c4y_0081001	c6m_0170001_1	-0.4125	0.4249	-0.9709	0.3316	-0.0265	0.0054	0.0209	0.0062	2.98571	1.05085	-0.0246832506811274	61213	70178	59802
c4y_0081001	c6m_0170001_2	0.3579	0.3216	1.1131	0.2657	0.0273	0.0054	0.0209	0.0098	2.98571	1.66102	0.0254217018310407	61213	68774	58744
c4y_0081001	c6m_0180001_1	0.0183	0.1619	0.113	0.91	0.01	0.005	0.0209	0.0403	2.98571	5.30263	0.0112480328870486	61213	64065	54767
c4y_0081001	c6m_0180001_2	-0.2376	0.2324	-1.0223	0.3066	0.0055	0.0048	0.0209	0.0164	2.98571	2.44776	0.0106250028716931	61213	70178	59802
c4y_0081001	c6m_0180001_3	0.1781	0.2343	0.7602	0.4471	-0.0138	0.0049	0.0209	0.0213	2.98571	3.13235	-0.0192894110376949	61213	70178	59802
c4y_0081001	c6m_0220001_1	0.6174	0.5763	1.0713	0.284	0.0261	0.0052	0.0209	0.0043	2.98571	0.796296	0.0230435543711291	61213	70178	59802
c4y_0081001	c6m_0380001_1	0.6307	0.7466	0.8447	0.3983	0.0252	0.0046	0.0209	0.003	2.98571	0.566038	0.0228994333934111	61213	70178	59802
c4y_0081001	c6m_asq_acomu	0.0343	0.207	0.1659	0.8683	0.0169	0.005	0.0209	0.028	2.98571	4	0.0183582909639122	61213	71021	59464
c4y_0081001	c6m_asq_bgm	-0.1893	0.1258	-1.504	0.1326	-0.0044	0.005	0.0209	0.0818	2.98571	10.9067	0.00310116421895233	61213	70753	59256
c4y_0081001	c6m_asq_cfm	-0.1912	0.1661	-1.151	0.2497	-0.0086	0.0051	0.0209	0.0476	2.98571	6.18182	-0.00364400760585899	61213	70787	59281
c4y_0081001	c6m_asq_dproblem	-0.2385	0.1522	-1.5672	0.1171	0.0252	0.005	0.0209	0.0617	2.98571	7.81013	0.0381358504470454	61213	70749	59253
c4y_0081001	c6m_asq_epersonal	-0.0588	0.128	-0.4591	0.6462	0.0282	0.0054	0.0209	0.0796	2.98571	9.82716	0.0354736001781553	61213	70959	59423
c4y_0081001	c6m_asq_total	-0.2107	0.1402	-1.5029	0.1329	0.0168	0.0053	0.0209	0.0766	2.98571	9.34146	0.0281060205667973	61213	67902	59206
c4y_0081001	c6m_bed_time	-0.6326	0.2796	-2.2625	0.0237	0.0067	0.0052	0.0209	0.0177	2.98571	2.85484	0.0197085188363168	61213	65763	59363
c4y_0081001	c6m_bmi	-0.1536	0.0921	-1.6684	0.0952	-0.0079	0.0057	0.0209	0.2613	2.98571	18.2727	0.00327594679677691	61213	65731	58507
c4y_0081001	c6m_nap_count	-0.2129	0.2587	-0.8227	0.4107	0.0149	0.0046	0.0209	0.0172	2.98571	3.07143	0.0203493995929236	61213	65763	59363
c4y_0081001	c6m_night_wake_up_count	-0.4434	0.242	-1.8321	0.0669	-0.0076	0.0049	0.0209	0.0195	2.98571	3.36207	0.000845493045839389	61213	65763	59363
c4y_0081001	c6m_sleep_time_day	0.3106	0.2401	1.2938	0.1957	-0.0093	0.0052	0.0209	0.0205	2.98571	3.53448	-0.0167149682027533	61213	65763	59363
c4y_0081001	c6m_sleep_time_night	0.283	0.2512	1.1264	0.26	0.0109	0.0054	0.0209	0.0187	2.98571	2.92188	0.00617750177353392	61213	65763	59363
c4y_0081001	c6m_total_sleep_time	0.5386	0.3059	1.7605	0.0783	-0.0024	0.0052	0.0209	0.0138	2.98571	2.3	-0.0119190006924297	61213	65763	59363
c4y_0081001	c6m_wake_up_time	0.3595	0.1672	2.1503	0.0315	0.0075	0.0047	0.0209	0.0394	2.98571	5.9697	-0.00237181777526111	61213	65763	59363
c4y_0081001	c_hospital_kikan	-0.3793	0.2709	-1.4005	0.1614	0.0292	0.0047	0.0209	0.0146	2.98571	2.51724	0.0394784632961899	61213	70310	59581
c4y_0081001	c_tshfpb_010	-0.0065	0.1392	-0.0467	0.9627	-0.0131	0.006	0.0209	0.1406	2.98571	6.63208	-0.0154599861340563	61213	70932	59393
c4y_0081001	cd	-0.2055	0.1238	-1.6595	0.097	-0.0267	0.0049	0.0209	0.072	2.98571	6	-0.0223838527925262	61213	69918	59599
c4y_0081001	childcare_facility_daycare_time_3y	-0.4167	0.5747	-0.7251	0.4684	-0.059	0.0052	0.0209	0.0083	2.98571	0.783019	-0.0587882051582904	61213	64932	58654
c4y_0081001	childcare_facility_daycare_time_4y	NA	NA	NA	NA	NA	NA	0.0209	5e-04	2.98571	0.0694444	NA	61213	65155	58863
c4y_0081001	childcare_facility_starting_age	0.5856	0.5058	1.1579	0.2469	0.0599	0.0053	0.0209	0.0107	2.98571	0.972727	0.0561518975172042	61213	65763	59363
c4y_0081001	constipation_3y	0.2223	0.2039	1.0901	0.2757	-0.0112	0.0051	0.0209	0.028	2.98571	3.94366	-0.0177876316958093	61213	64868	58936
c4y_0081001	constipation_4y	-0.0803	0.1915	-0.4191	0.6751	-0.0066	0.0051	0.0209	0.0332	2.98571	4.61111	-0.00508708463900206	61213	64712	58799
c4y_0081001	constipation_cum_4y	0.0802	0.1498	0.5353	0.5924	-0.0173	0.0049	0.0209	0.0485	2.98571	5.98765	-0.0217762551993941	61213	65112	59149
c4y_0081001	constipation_severity_3y	0.0488	0.1882	0.2594	0.7953	-0.0126	0.0055	0.0209	0.0363	2.98571	4.65385	-0.0152269118669111	61213	65148	59173
c4y_0081001	constipation_severity_4y	0.1409	0.1753	0.8038	0.4215	-0.0086	0.0048	0.0209	0.0324	2.98571	4.37838	-0.0131892069779935	61213	65244	59262
c4y_0081001	dr0m_0020701_1	-0.2967	0.3582	-0.8283	0.4075	-0.0067	0.0053	0.0209	0.0087	2.98571	1.58182	-0.00341474049417096	61213	70596	59802
c4y_0081001	dr0m_0020701_3	0.2411	0.2997	0.8045	0.4211	0.0074	0.0052	0.0209	0.0126	2.98571	2.29091	0.00429389314114045	61213	70596	59802
c4y_0081001	dr0m_bmi	-0.0277	0.11	-0.2522	0.8009	-0.04	0.0061	0.0209	0.1436	2.98571	13.0545	-0.0463624189488739	61213	63760	56831
c4y_0081001	dr1m_0040501b	0.5138	0.3778	1.3599	0.1738	-0.0049	0.0051	0.0209	0.009	2.98571	1.8	-0.0125734501075925	61213	67881	59166
c4y_0081001	dr1m_bmi	-0.3192	0.1129	-2.8278	0.0047	-0.0257	0.0053	0.0209	0.1023	2.98571	10.7684	-0.0139632933393056	61213	65805	58567
c4y_0081001	egg_allergy_1hy	0.0713	0.2628	0.2713	0.7862	0.0048	0.0054	0.0209	0.0172	2.98571	2.6875	0.00389288518711133	61213	66776	59352
c4y_0081001	egg_allergy_2y	-0.3243	0.2165	-1.4983	0.1341	0.013	0.0053	0.0209	0.024	2.98571	3.80952	0.0217630412311409	61213	66696	59284
c4y_0081001	egg_allergy_3y	-0.1379	0.2042	-0.6752	0.4996	0.0066	0.0052	0.0209	0.0306	2.98571	4.56716	0.0108755697107809	61213	66813	59381
c4y_0081001	egg_allergy_4y	-0.1457	0.2471	-0.5895	0.5555	0.0053	0.0053	0.0209	0.0247	2.98571	3.38356	0.00925161927569404	61213	66144	58853
c4y_0081001	egg_allergy_cum_4y	-0.1192	0.1951	-0.6109	0.5413	0.0121	0.0051	0.0209	0.0351	2.98571	4.28049	0.0167287274487285	61213	66813	59381
c4y_0081001	egg_allergy_score_until_4yo	-0.1557	0.1662	-0.9367	0.3489	0.0193	0.0054	0.0209	0.0558	2.98571	5.58	0.0271481584131355	61213	66813	59381
c4y_0081001	egg_allergy_score_until_4yo_positive	-0.1401	0.1732	-0.8092	0.4184	0.0194	0.0055	0.0209	0.052	2.98571	5.14851	0.026480438471721	61213	66813	59381
c4y_0081001	exclusive_breastfeeding_1y	0.342	0.2123	1.6111	0.1072	0.0636	0.0049	0.0209	0.0262	2.98571	3.9697	0.0622632269481184	61213	63328	57556
c4y_0081001	febrile_convulsion_cum_4y	-0.2438	0.1464	-1.6655	0.0958	0.005	0.0051	0.0209	0.0888	2.98571	8.07273	0.0171139121634083	61213	57865	52559
c4y_0081001	feeding_type_yesterday_breast_feeding_count_1m	0.2183	0.2707	0.8064	0.42	0.049	0.0053	0.0209	0.0168	2.98571	2.84746	0.0492083778591805	61213	65763	59363
c4y_0081001	feeding_type_yesterday_formula_feeding_count_1m	-0.1632	0.528	-0.3092	0.7572	-0.021	0.005	0.0209	0.0086	2.98571	0.754386	-0.0205605045903201	61213	65763	59363
c4y_0081001	fever_count_cum_2hy	-0.3353	0.1797	-1.866	0.062	-0.0148	0.0056	0.0209	0.0463	2.98571	5.38372	-0.00556312533278754	61213	65026	59075
c4y_0081001	fever_count_cum_2y	-0.4422	0.196	-2.2559	0.0241	-0.022	0.0055	0.0209	0.036	2.98571	4.44444	-0.0117278849622317	61213	64861	58930
c4y_0081001	fever_over_39c_count_cum_2hy	-0.2144	0.1833	-1.1697	0.2421	-0.0099	0.0056	0.0209	0.0364	2.98571	4.08989	-0.00513140131217643	61213	61135	55573
c4y_0081001	fever_over_39c_count_cum_2y	-0.4329	0.2093	-2.0687	0.0386	-0.0165	0.0057	0.0209	0.0302	2.98571	3.82278	-0.00693199468929109	61213	64952	59011
c4y_0081001	first_vaccination_bcg	0.1786	0.4225	0.4228	0.6725	-0.032	0.0044	0.0209	0.0051	2.98571	0.822581	-0.0368115024188719	61213	63800	57985
c4y_0081001	first_vaccination_dpt	NA	NA	NA	NA	NA	NA	0.0209	0.0012	2.98571	0.193548	NA	61213	65052	59096
c4y_0081001	first_vaccination_haemophilus_b_influenzae	NA	NA	NA	NA	NA	NA	0.0209	8e-04	2.98571	0.135593	NA	61213	65163	59186
c4y_0081001	first_vaccination_hbv	-0.0249	0.2757	-0.0902	0.9281	0.0467	0.0054	0.0209	0.015	2.98571	2.63158	0.0513730107680759	61213	64642	58741
c4y_0081001	first_vaccination_pneumococcus	NA	NA	NA	NA	0.027	0.0046	0.0209	-0.0025	2.98571	-0.403226	NA	61213	65161	59187
c4y_0081001	first_vaccination_polio	NA	NA	NA	NA	-0.0147	0.0049	0.0209	-0.0064	2.98571	-1.12281	NA	61213	63051	57344
c4y_0081001	first_vaccination_rotavirus	0.5579	0.422	1.3221	0.1862	0.0697	0.0046	0.0209	0.0073	2.98571	1.17742	0.0684527941846376	61213	65164	59186
c4y_0081001	fish_allergy_score_until_4yo_positive	-0.2495	0.3516	-0.7096	0.4779	0.0014	0.0048	0.0209	0.0081	2.98571	1.55769	0.00482409348547876	61213	66813	59381
c4y_0081001	food_allergy_cum_4y	-0.0792	0.1746	-0.4537	0.65	0.0153	0.0053	0.0209	0.0458	2.98571	4.77083	0.0194274454708693	61213	65178	59189
c4y_0081001	food_allergy_cum_count_until_4yo	0.025	0.1721	0.1455	0.8843	0.0104	0.005	0.0209	0.0447	2.98571	4.96667	0.0107971364156844	61213	66682	59292
c4y_0081001	food_allergy_egg_feeding_status_case_combined_1yh	-0.1322	0.1806	-0.732	0.4641	0.0174	0.0053	0.0209	0.0402	2.98571	4.46667	0.0230811267878135	61213	65376	59361
c4y_0081001	food_allergy_egg_feeding_status_case_combined_2y	-0.0912	0.1996	-0.4572	0.6475	0.0193	0.0053	0.0209	0.0343	2.98571	4.34177	0.0236632447741053	61213	65376	59361
c4y_0081001	food_allergy_egg_feeding_status_case_combined_3y	-0.1773	0.2502	-0.7087	0.4785	0.0075	0.0055	0.0209	0.0219	2.98571	2.60714	0.0120435730901462	61213	65376	59361
c4y_0081001	food_allergy_egg_feeding_status_case_combined_4y	-0.2999	0.3357	-0.8933	0.3717	0.0122	0.0054	0.0209	0.0133	2.98571	1.77333	0.0183536825400573	61213	64768	58911
c4y_0081001	food_allergy_fish_feeding_status_case_combined_1yh	NA	NA	NA	NA	0.0014	0.0044	0.0209	-0.0077	2.98571	-1.30508	NA	61213	65361	59346
c4y_0081001	food_allergy_fish_feeding_status_case_combined_2y	-0.4301	0.8117	-0.5299	0.5962	-0.0026	0.0052	0.0209	0.0034	2.98571	0.53125	0.000865378869511631	61213	65376	59361
c4y_0081001	food_allergy_fish_feeding_status_case_combined_3y	NA	NA	NA	NA	0.0023	0.0048	0.0209	-0.0118	2.98571	-2.40816	NA	61213	58660	53452
c4y_0081001	food_allergy_fruit_feeding_status_case_combined_1yh	0.4426	0.4375	1.0117	0.3117	0.0019	0.005	0.0209	0.0068	2.98571	1.21429	-0.00329736141502112	61213	65376	59361
c4y_0081001	food_allergy_fruit_feeding_status_case_combined_2y	-0.227	1.9391	-0.1171	0.9068	0.0074	0.0049	0.0209	0.002	2.98571	0.3125	0.0094624802146576	61213	65376	59361
c4y_0081001	food_allergy_fruit_feeding_status_case_combined_3y	NA	NA	NA	NA	0.0039	0.0045	0.0209	-7e-04	2.98571	-0.107692	NA	61213	64853	58965
c4y_0081001	food_allergy_milk_feeding_status_case_combined_1yh	-0.0014	0.3186	-0.0044	0.9965	0.0093	0.0049	0.0209	0.0113	2.98571	1.82258	0.0100996787468237	61213	65295	59297
c4y_0081001	food_allergy_milk_feeding_status_case_combined_2y	0.1466	0.2503	0.5857	0.5581	2e-04	0.0055	0.0209	0.0185	2.98571	2.84615	-0.00272316799776503	61213	65376	59361
c4y_0081001	food_allergy_milk_feeding_status_case_combined_3y	0.5306	0.3926	1.3516	0.1765	-0.0048	0.0053	0.0209	0.0097	2.98571	1.49231	-0.0129895606273485	61213	62090	56519
c4y_0081001	food_allergy_milk_feeding_status_case_combined_4y	0.5299	0.4481	1.1826	0.237	-0.0049	0.005	0.0209	0.0075	2.98571	1.10294	-0.0120421162263825	61213	64926	58991
c4y_0081001	food_allergy_non_peanuts_nuts_feeding_status_case_combined_4y	0.8569	0.5641	1.5191	0.1287	0.0342	0.0046	0.0209	0.0075	2.98571	0.9375	0.0261945945515807	61213	64930	58990
c4y_0081001	food_allergy_nuts_feeding_status_case_combined_1yh	0.6436	0.2161	2.9778	0.0029	0.0767	0.0053	0.0209	0.0278	2.98571	3.97143	0.0678778939805098	61213	65376	59361
c4y_0081001	food_allergy_nuts_feeding_status_case_combined_2y	0.5669	0.2393	2.3691	0.0178	0.0563	0.005	0.0209	0.0206	2.98571	2.98551	0.0492574202094017	61213	65376	59361
c4y_0081001	food_allergy_nuts_feeding_status_case_combined_3y	0.4271	0.2199	1.9417	0.0522	0.0434	0.0052	0.0209	0.0233	2.98571	2.94937	0.0377960245706068	61213	64769	58913
c4y_0081001	food_allergy_peanuts_feeding_status_case_combined_4y	0.9854	0.594	1.6589	0.0971	0.0265	0.0049	0.0209	0.0073	2.98571	1.01389	0.016329913764552	61213	65207	59221
c4y_0081001	food_allergy_score_cum_count_until_4yo	-0.0586	0.1503	-0.3901	0.6965	0.0185	0.0053	0.0209	0.064	2.98571	6.09524	0.0228332132220708	61213	65376	59361
c4y_0081001	food_allergy_sesame_feeding_status_case_combined_1yh	0.7694	0.5119	1.5032	0.1328	0.0085	0.0051	0.0209	0.0083	2.98571	1.22059	-0.00109122602099507	61213	65376	59361
c4y_0081001	food_allergy_sesame_feeding_status_case_combined_2y	NA	NA	NA	NA	-0.0033	0.0047	0.0209	-0.0116	2.98571	-2	NA	61213	65376	59361
c4y_0081001	food_allergy_sesame_feeding_status_case_combined_3y	0.3328	0.6865	0.4848	0.6278	0.003	0.005	0.0209	0.0033	2.98571	0.540984	0.000448119030637593	61213	64768	58910
c4y_0081001	food_allergy_shellfish_feeding_status_case_combined_1yh	0.4249	0.2174	1.9546	0.0506	0.0441	0.0049	0.0209	0.0297	2.98571	4.30435	0.0373561405780034	61213	65376	59361
c4y_0081001	food_allergy_shellfish_feeding_status_case_combined_2y	0.5044	0.3492	1.4445	0.1486	0.02	0.0049	0.0209	0.0117	2.98571	1.82812	0.0136488368111835	61213	65376	59361
c4y_0081001	food_allergy_shellfish_feeding_status_case_combined_3y	0.6283	1.2988	0.4837	0.6286	0.0045	0.0051	0.0209	0.0023	2.98571	0.338235	0.000457607589547476	61213	64855	58966
c4y_0081001	food_allergy_shellfish_feeding_status_case_combined_4y	0.3103	0.2182	1.4219	0.1551	0.0036	0.005	0.0209	0.0249	2.98571	3.32	-0.0033182377920505	61213	65376	59361
c4y_0081001	food_allergy_soba_feeding_status_case_combined_1yh	0.5287	0.2328	2.2709	0.0232	0.1002	0.0054	0.0209	0.0249	2.98571	3.95238	0.0969410504704725	61213	65376	59361
c4y_0081001	food_allergy_soba_feeding_status_case_combined_2y	0.7862	0.3344	2.3512	0.0187	0.0843	0.0051	0.0209	0.0143	2.98571	2.2	0.077612131121579	61213	65376	59361
c4y_0081001	food_allergy_soba_feeding_status_case_combined_3y	0.8195	0.642	1.2765	0.2018	0.065	0.0052	0.0209	0.0059	2.98571	0.819444	0.0611791445318235	61213	64853	58963
c4y_0081001	food_allergy_soba_feeding_status_case_combined_4y	0.2732	0.3515	0.7774	0.4369	0.0467	0.0056	0.0209	0.0094	2.98571	1.32394	0.0466457784642388	61213	65376	59361
c4y_0081001	food_allergy_wheat_feeding_status_case_combined_1yh	0.5689	0.4254	1.3372	0.1812	-0.0065	0.0045	0.0209	0.008	2.98571	1.45455	-0.0144929050986523	61213	65376	59361
c4y_0081001	fruit_allergy_score_until_4yo_positive	0.2025	0.2969	0.6821	0.4952	0.0033	0.0046	0.0209	0.0137	2.98571	2.20968	0.000129694543521752	61213	66813	59381
c4y_0081001	ft1b_0080001	-0.2494	0.2319	-1.0757	0.2821	-0.0096	0.0054	0.0209	0.0438	2.98571	3.68067	-0.00310771412645867	61213	70596	59802
c4y_0081001	ft1b_0400001	-0.0167	0.2092	-0.0799	0.9363	-0.0053	0.0051	0.0209	0.0545	2.98571	4.12879	-0.00546939744583117	61213	70596	59802
c4y_0081001	ft1b_0410001	-0.057	0.1922	-0.2968	0.7666	-0.0037	0.0052	0.0209	0.0599	2.98571	3.94079	-0.00213719492461674	61213	70596	59802
c4y_0081001	ft1b_0420001	0.0288	0.2196	0.1312	0.8956	-0.0068	0.0053	0.0209	0.0544	2.98571	3.62667	-0.00877775956941588	61213	70596	59802
c4y_0081001	ft1b_0430001	-0.0233	0.1959	-0.1187	0.9055	-0.0121	0.0052	0.0209	0.0461	2.98571	3.17931	-0.0130147434214301	61213	70596	59802
c4y_0081001	ft1b_0440001	-0.2419	0.2074	-1.166	0.2436	0.0146	0.0047	0.0209	0.053	2.98571	4.24	0.0250281220674314	61213	70596	59802
c4y_0081001	ft1b_0450001	-0.3469	0.2384	-1.4548	0.1457	0.0023	0.0055	0.0209	0.0486	2.98571	4.58491	0.0140747054051083	61213	70596	59802
c4y_0081001	ft1b_0460001	0.0516	0.2035	0.2536	0.7998	0.0092	0.0049	0.0209	0.0516	2.98571	4.96154	0.0087363289895543	61213	70596	59802
c4y_0081001	ft1b_0470001b	NA	NA	NA	NA	-0.0015	0.0049	0.0209	-0.0046	2.98571	-0.479167	NA	61213	34397	29675
c4y_0081001	ft1b_0480001	-0.1611	0.2271	-0.7093	0.4781	-0.0101	0.0051	0.0209	0.0568	2.98571	3.44242	-0.0058073202087018	61213	70186	59473
c4y_0081001	gastroenteritis_cum_2y	-0.7967	0.4697	-1.6961	0.0899	-0.0183	0.0046	0.0209	0.0158	2.98571	2.07895	-0.00518168984670304	61213	64938	58974
c4y_0081001	hand_foot_and_mouth_disease_cum_2y	NA	NA	NA	NA	-0.0117	0.0051	0.0209	-6e-04	2.98571	-0.0810811	NA	61213	65376	59361
c4y_0081001	hba1c_ngsp_early	0.0428	0.1429	0.2996	0.7645	-0.0315	0.0056	0.0209	0.0558	2.98571	6.2	-0.0364026917713852	61213	61586	57666
c4y_0081001	herpangina_cum_2y	-0.2707	0.3559	-0.7604	0.447	-0.0107	0.0054	0.0209	0.0091	2.98571	1.26389	-0.0080074879456464	61213	62797	57089
c4y_0081001	hg	0.3891	0.1393	2.7931	0.0052	0.0058	0.006	0.0209	0.078	2.98571	1.93069	-0.00983629332446589	61213	69960	59636
c4y_0081001	hsv_infection_cum_2y	-0.1597	0.7009	-0.2279	0.8197	-0.0158	0.005	0.0209	0.0026	2.98571	0.472727	-0.0158474997420249	61213	65376	59361
c4y_0081001	influenza_viral_infections_cum_4y	-0.6517	0.2549	-2.5563	0.0106	-0.041	0.0054	0.0209	0.0286	2.98571	3.91781	-0.0284646646353203	61213	65376	59361
c4y_0081001	intellectual_and_developmental_disability_including_language_delay_cum_4y	NA	NA	NA	NA	NA	NA	0.0209	2e-04	2.98571	0.030303	NA	61213	65376	59361
c4y_0081001	isacc_modified_current_runny_nose_autumn_2y	-0.0251	1.0971	-0.0229	0.9818	-0.0358	0.0048	0.0209	0.0014	2.98571	0.237288	-0.0385590863466068	61213	65763	59363
c4y_0081001	isacc_modified_current_runny_nose_autumn_3y	-0.7025	0.8245	-0.852	0.3942	-0.0198	0.0053	0.0209	0.0039	2.98571	0.590909	-0.0150310513163261	61213	65550	59199
c4y_0081001	isacc_modified_current_runny_nose_autumn_4y	NA	NA	NA	NA	-0.0202	0.005	0.0209	-0.0066	2.98571	-1.06452	NA	61213	63210	59151
c4y_0081001	isacc_modified_current_runny_nose_nonpollen_season_2y	NA	NA	NA	NA	NA	NA	0.0209	5e-04	2.98571	0.0746269	NA	61213	65763	59363
c4y_0081001	isacc_modified_current_runny_nose_nonpollen_season_3y	NA	NA	NA	NA	-0.03	0.0051	0.0209	-0.0024	2.98571	-0.393443	NA	61213	65763	59363
c4y_0081001	isacc_modified_current_runny_nose_nonpollen_season_4y	NA	NA	NA	NA	NA	NA	0.0209	0.001	2.98571	0.149254	NA	61213	62609	58617
c4y_0081001	isacc_modified_current_runny_nose_pollen_season_2y	NA	NA	NA	NA	NA	NA	0.0209	6e-04	2.98571	0.0983607	NA	61213	65763	59363
c4y_0081001	isacc_modified_current_runny_nose_pollen_season_3y	-0.5293	0.5514	-0.9598	0.3372	-0.015	0.005	0.0209	0.0055	2.98571	0.833333	-0.0104959995454568	61213	65763	59363
c4y_0081001	isacc_modified_current_runny_nose_pollen_season_4y	-0.0015	0.3366	-0.0045	0.9964	-0.0092	0.0049	0.0209	0.0103	2.98571	1.43056	-0.00997753456920642	61213	60769	57002
c4y_0081001	isacc_modified_current_runny_nose_spring_2y	0.7027	1.6008	0.439	0.6607	-0.0228	0.0051	0.0209	0.0019	2.98571	0.301587	-0.0291301991304465	61213	65763	59363
c4y_0081001	isacc_modified_current_runny_nose_spring_3y	-0.7124	1.0531	-0.6765	0.4987	-0.0083	0.0046	0.0209	0.0027	2.98571	0.428571	-0.0035616823653441	61213	65763	59363
c4y_0081001	isacc_modified_current_runny_nose_spring_4y	0.1405	0.3646	0.3853	0.7	-0.0041	0.0051	0.0209	0.0091	2.98571	1.28169	-0.00641606486450992	61213	65763	59363
c4y_0081001	isacc_modified_current_runny_nose_summer_2y	NA	NA	NA	NA	-0.0062	0.0052	0.0209	-7e-04	2.98571	-0.118644	NA	61213	65763	59363
c4y_0081001	isacc_modified_current_runny_nose_summer_3y	-1	1.8869	-0.6057	0.5447	-0.0233	0.0053	0.0209	0.0024	2.98571	0.358209	-0.0170082069130091	61213	65763	59363
c4y_0081001	isacc_modified_current_runny_nose_summer_4y	NA	NA	NA	NA	-0.0067	0.005	0.0209	-3e-04	2.98571	-0.0379747	NA	61213	63210	59151
c4y_0081001	isacc_modified_current_runny_nose_winter_2y	0.2856	0.5227	0.5464	0.5848	-0.0344	0.0048	0.0209	0.0049	2.98571	0.742424	-0.0401765397951655	61213	65763	59363
c4y_0081001	isacc_modified_current_runny_nose_winter_3y	NA	NA	NA	NA	-0.0209	0.0052	0.0209	-9e-04	2.98571	-0.160714	NA	61213	65763	59363
c4y_0081001	isacc_modified_current_runny_nose_winter_4y	NA	NA	NA	NA	-0.0204	0.0046	0.0209	-0.0038	2.98571	-0.535211	NA	61213	63210	59151
c4y_0081001	kawasaki_disease_cum_4y	NA	NA	NA	NA	0.0046	0.0048	0.0209	-6e-04	2.98571	-0.0967742	NA	61213	58162	52831
c4y_0081001	length_of_labor	-0.0162	0.21	-0.0773	0.9384	0.0685	0.0053	0.0209	0.0336	2.98571	4.73239	0.0755591769437959	61213	65210	59229
c4y_0081001	low_birth_weight	-0.0721	0.1767	-0.4081	0.6832	0.0157	0.0052	0.0209	0.0312	2.98571	4.8	0.0191449318678644	61213	65517	59165
c4y_0081001	lower_respiratory_tract_infection_cum_2y	-0.1741	0.2628	-0.6625	0.5077	-0.0095	0.0052	0.0209	0.0186	2.98571	2.58333	-0.00684283338817746	61213	65141	59159
c4y_0081001	m0mb_0410001	-0.1231	0.1429	-0.8616	0.3889	-0.013	0.0055	0.0209	0.0693	2.98571	6.41667	-0.0116155131136068	61213	56798	48598
c4y_0081001	m0mb_0420001	-0.0691	0.1548	-0.4463	0.6554	-0.0058	0.0057	0.0209	0.0712	2.98571	6.47273	-0.00389051717788312	61213	70596	59802
c4y_0081001	m0mb_0430001	-0.0107	0.1376	-0.0781	0.9378	-0.0179	0.0054	0.0209	0.062	2.98571	4.46043	-0.0201302235742832	61213	70596	59802
c4y_0081001	m0mb_0450001	-0.2512	0.2335	-1.0761	0.2819	-0.0258	0.0048	0.0209	0.0209	2.98571	3.16667	-0.0236038710865472	61213	70596	59802
c4y_0081001	m0mb_0460001	-0.3383	0.2332	-1.4505	0.1469	-0.0087	0.005	0.0209	0.0224	2.98571	3.5	-0.00229332045811042	61213	70596	59802
c4y_0081001	m0mb_0480001	-0.2698	0.1522	-1.7718	0.0764	-0.0114	0.0054	0.0209	0.0638	2.98571	6.44444	-0.00279861158048671	61213	70596	59802
c4y_0081001	m1m_0030001_1	NA	NA	NA	NA	NA	NA	0.0209	0.0011	2.98571	0.186441	NA	61213	70596	59802
c4y_0081001	m1m_0030001_2	0.326	0.3345	0.9748	0.3297	0.0561	0.0054	0.0209	0.0098	2.98571	1.46269	0.0578918675636737	61213	70596	59802
c4y_0081001	m1m_0030001_3	NA	NA	NA	NA	-0.043	0.0051	0.0209	-0.0104	2.98571	-1.92593	NA	61213	70596	59802
c4y_0081001	m1m_0040001_1	-0.2844	0.2771	-1.0266	0.3046	-0.0579	0.0054	0.0209	0.0166	2.98571	2.72131	-0.0594642992362646	61213	70596	59802
c4y_0081001	m1m_0040001_2	-0.1792	0.7563	-0.2369	0.8127	0.0094	0.0054	0.0209	0.0022	2.98571	0.431373	0.0116835335609047	61213	70596	59802
c4y_0081001	m1m_0040001_4	0.4068	0.2694	1.5097	0.1311	0.0673	0.0056	0.0209	0.0173	2.98571	2.74603	0.0675341882391423	61213	70596	59802
c4y_0081001	m1m_0040001_6	NA	NA	NA	NA	-0.0188	0.0053	0.0209	-0.0088	2.98571	-1.76	NA	61213	70181	59501
c4y_0081001	m1m_0250001_1	-0.0975	0.2844	-0.3429	0.7317	-0.0433	0.0052	0.0209	0.0132	2.98571	2.09524	-0.0469317110560969	61213	70047	59378
c4y_0081001	m1m_0250001_2	-0.0612	0.3149	-0.1943	0.846	0.0449	0.005	0.0209	0.0101	2.98571	1.60317	0.0512617806240692	61213	69824	59209
c4y_0081001	m1m_0250001_3	1	2.5697	0.4322	0.6656	-0.0051	0.0045	0.0209	0.0035	2.98571	0.603448	-0.0152959702947527	61213	70453	59700
c4y_0081001	m1m_0260001_1	0.0669	0.3318	0.2017	0.8402	-0.0099	0.0056	0.0209	0.0079	2.98571	1.36207	-0.0119331085071215	61213	70254	59554
c4y_0081001	m1m_0260001_2	0.1126	0.4036	0.279	0.7802	0.0121	0.0056	0.0209	0.0055	2.98571	0.901639	0.0122158581489573	61213	70178	59802
c4y_0081001	m1m_bed_time	NA	NA	NA	NA	NA	NA	0.0209	2e-04	2.98571	0.0350877	NA	61213	65098	58802
c4y_0081001	m1m_nap_count	0.0239	0.2166	0.1102	0.9122	-0.0076	0.0052	0.0209	0.0286	2.98571	4.4	-0.00892825320638746	61213	65763	59363
c4y_0081001	m1m_night_wake_up_count	0.1598	0.2277	0.7019	0.4827	-0.0051	0.0049	0.0209	0.0238	2.98571	3.83871	-0.00923278966267677	61213	65460	59101
c4y_0081001	m1m_sleep_time_day	0.0036	0.1701	0.0212	0.9831	-0.0381	0.0049	0.0209	0.0395	2.98571	6.69492	-0.0420979863176377	61213	65763	59363
c4y_0081001	m1m_sleep_time_night	-0.4727	0.2811	-1.6816	0.0926	-0.0388	0.0046	0.0209	0.0141	2.98571	2.2381	-0.0339491618016336	61213	65763	59363
c4y_0081001	m1m_total_sleep_time	-0.2091	0.1888	-1.1077	0.268	-0.0496	0.0044	0.0209	0.028	2.98571	4.66667	-0.0491563959827583	61213	65763	59363
c4y_0081001	m1m_wake_up_time	0.255	0.2451	1.0404	0.2982	-0.0185	0.0046	0.0209	0.0249	2.98571	3.19231	-0.0261898028789876	61213	65763	59363
c4y_0081001	mbpfas0001b	-0.1762	0.5683	-0.31	0.7565	-0.0036	0.0051	0.0209	0.0136	2.98571	0.660194	-0.000958361477079919	61213	68202	59453
c4y_0081001	mbpfas0007	0.3762	0.9354	0.4022	0.6875	0.012	0.0048	0.0209	0.0067	2.98571	0.345361	0.00882211612826391	61213	70178	59802
c4y_0081001	mbpfas0009	0.2145	0.2508	0.8552	0.3925	0.0288	0.0048	0.0209	0.054	2.98571	2.45455	0.0253099209470678	61213	70178	59802
c4y_0081001	mbpfas0013	0.2922	0.2856	1.0232	0.3062	0.0346	0.0049	0.0209	0.0495	2.98571	2.25	0.0295666934368816	61213	70178	59802
c4y_0081001	mbpfas0017	0.3347	0.2585	1.2949	0.1954	0.0316	0.0044	0.0209	0.0561	2.98571	2.55	0.0241045156620613	61213	70178	59802
c4y_0081001	mbpfas0021	0.8709	0.7883	1.1047	0.2693	0.0241	0.0046	0.0209	0.0148	2.98571	0.714976	0.0112981359038146	61213	70178	59802
c4y_0081001	mbpfas0025	NA	NA	NA	NA	0.0173	0.0049	0.0209	-0.001	2.98571	-0.046729	NA	61213	70178	59802
c4y_0081001	mbpfas0029	0.4525	0.3692	1.2257	0.2203	0.0183	0.0047	0.0209	0.0334	2.98571	1.63725	0.00832745233025018	61213	70178	59802
c4y_0081001	mbpfas0039b	NA	NA	NA	NA	NA	NA	0.0209	0.0042	2.98571	0.214286	NA	61213	64404	56178
c4y_0081001	mbpfas0041	NA	NA	NA	NA	NA	NA	0.0209	0.0047	2.98571	0.20524	NA	61213	70178	59802
c4y_0081001	mbpfas0045	NA	NA	NA	NA	0.0231	0.0046	0.0209	-0.008	2.98571	-0.451977	NA	61213	70178	59802
c4y_0081001	mbpfas0047	0.29	0.2599	1.1161	0.2644	0.0297	0.0045	0.0209	0.0515	2.98571	2.48792	0.0239049116331331	61213	70178	59802
c4y_0081001	mbpfas0053b	-0.7093	0.5177	-1.3701	0.1706	0.0169	0.0047	0.0209	0.0222	2.98571	1.21978	0.0345199142696972	61213	67114	58560
c4y_0081001	mbpfas0067b	0.3159	0.4055	0.779	0.436	-7e-04	0.0054	0.0209	0.0296	2.98571	1.5914	-0.00884774169070349	61213	66949	58422
c4y_0081001	mbpfas0073	-0.3279	0.2888	-1.1356	0.2561	0.0205	0.0056	0.0209	0.0626	2.98571	2.69828	0.0358323928754796	61213	70178	59802
c4y_0081001	milk_allergy_1hy	0.179	0.2971	0.6025	0.5469	-0.0031	0.005	0.0209	0.0138	2.98571	2.15625	-0.00649122559526573	61213	66813	59381
c4y_0081001	milk_allergy_2y	-0.1179	0.3019	-0.3906	0.6961	-0.007	0.0049	0.0209	0.0113	2.98571	1.79365	-0.00582072638324071	61213	66813	59381
c4y_0081001	milk_allergy_3y	-0.1925	0.9922	-0.194	0.8462	-0.0033	0.0051	0.0209	0.0017	2.98571	0.288136	-0.00243419507741853	61213	66813	59381
c4y_0081001	milk_allergy_cum_4y	0.0457	0.2468	0.1854	0.8529	-4e-04	0.0052	0.0209	0.0203	2.98571	3.02985	-0.0014009693945085	61213	66813	59381
c4y_0081001	milk_allergy_score_until_4yo	-0.0868	0.2081	-0.4169	0.6767	0.0059	0.0054	0.0209	0.0317	2.98571	4.28378	0.00882045295516349	61213	66813	59381
c4y_0081001	milk_allergy_score_until_4yo_positive	-0.0864	0.215	-0.4016	0.6879	0.0079	0.0054	0.0209	0.0309	2.98571	4.06579	0.0112529616256	61213	62712	55839
c4y_0081001	mn	0.0328	0.1314	0.2493	0.8031	-0.015	0.0053	0.0209	0.0781	2.98571	4.91195	-0.0186986545973866	61213	70178	59802
c4y_0081001	mt1b_0020001	-0.0331	0.1937	-0.1707	0.8644	0.0017	0.0054	0.0209	0.0349	2.98571	4.30864	0.00283633975389275	61213	70178	59802
c4y_0081001	mt1b_0020101	-0.0397	0.2014	-0.1972	0.8437	2e-04	0.0054	0.0209	0.0332	2.98571	4.25641	0.00130015405389575	61213	70178	59802
c4y_0081001	mt1b_0030001	-0.0079	0.2018	-0.0393	0.9686	0.0085	0.005	0.0209	0.0286	2.98571	3.575	0.00975045839307656	61213	70178	59802
c4y_0081001	mt1b_0030101	-0.0077	0.2022	-0.0381	0.9696	0.0067	0.005	0.0209	0.0294	2.98571	3.58537	0.00772844536998579	61213	70178	59802
c4y_0081001	mt1b_0040001b	0.1959	0.2596	0.7547	0.4504	-0.007	0.0052	0.0209	0.015	2.98571	2.58621	-0.0112879829858457	61213	68045	59313
c4y_0081001	mt1b_0040101b	0.1865	0.27	0.6907	0.4898	-0.0078	0.0053	0.0209	0.0141	2.98571	2.35	-0.0118908232061769	61213	68149	59401
c4y_0081001	mt1b_0050001	-0.344	0.2079	-1.6547	0.098	0.0143	0.0054	0.0209	0.0302	2.98571	4.50746	0.0249528950483011	61213	70178	59802
c4y_0081001	mt1b_0050101	-0.3469	0.212	-1.6366	0.1017	0.0123	0.0054	0.0209	0.03	2.98571	4.34783	0.0227461744510331	61213	70178	59802
c4y_0081001	mt1b_0060001	0.1465	0.2353	0.6226	0.5335	-0.0092	0.0052	0.0209	0.02	2.98571	2.85714	-0.0133513445450832	61213	70178	59802
c4y_0081001	mt1b_0060101	0.1588	0.2474	0.6419	0.5209	-0.01	0.0052	0.0209	0.0191	2.98571	2.72857	-0.0144211115049228	61213	70178	59802
c4y_0081001	mt1b_0080001	-0.0475	0.156	-0.3043	0.7609	-6e-04	0.0054	0.0209	0.0576	2.98571	6.32967	0.00103113771049592	61213	70178	59802
c4y_0081001	mt1b_0100101	-0.07	0.1458	-0.4803	0.631	-0.0031	0.0058	0.0209	0.0571	2.98571	3.48171	-0.00103127960460479	61213	69564	59339
c4y_0081001	mt1b_0100201	0.2131	0.1452	1.4677	0.1422	-0.0229	0.0053	0.0209	0.055	2.98571	6.11111	-0.0336035042773854	61213	70178	59802
c4y_0081001	mt1b_0100301	0.2392	0.1882	1.2711	0.2037	-0.0062	0.0054	0.0209	0.034	2.98571	4.72222	-0.0135435823877349	61213	70178	59802
c4y_0081001	mt1b_0100401	0.1554	0.1776	0.8755	0.3813	-0.0117	0.0053	0.0209	0.039	2.98571	5.34247	-0.0178095150837853	61213	69945	59630
c4y_0081001	mt1b_0100501	-0.1253	0.1528	-0.8197	0.4124	0.0207	0.0052	0.0209	0.0606	2.98571	5.66355	0.0283406494324848	61213	69905	59597
c4y_0081001	mt1b_0100601	-0.0423	0.1457	-0.2901	0.7717	0.0236	0.005	0.0209	0.0596	2.98571	5.51852	0.0285516928532441	61213	69899	59594
c4y_0081001	mt1b_0100701	0.1262	0.1424	0.8862	0.3755	0.0173	0.0046	0.0209	0.0456	2.98571	5.92208	0.0156121651400974	61213	69921	59607
c4y_0081001	mt1b_0100801	0.0697	0.122	0.5715	0.5677	-0.0304	0.0052	0.0209	0.0914	2.98571	7.87931	-0.0391245511706562	61213	67798	57846
c4y_0081001	mt1b_0200101	0.1299	0.1468	0.8848	0.3763	0.0271	0.0055	0.0209	0.0567	2.98571	5.0177	0.0267724780144927	61213	67700	57765
c4y_0081001	mt1b_0200201	-0.1612	0.1492	-1.0804	0.28	-0.0251	0.0053	0.0209	0.0537	2.98571	4.92661	-0.0234265683840653	61213	67822	57863
c4y_0081001	mt1b_0200301	0.112	0.1756	0.6376	0.5237	0.0059	0.0059	0.0209	0.0432	2.98571	4.69565	0.00321019293897219	61213	69987	59664
c4y_0081001	mt1b_0200401	-0.0712	0.142	-0.5013	0.6162	-0.022	0.0051	0.0209	0.0552	2.98571	5.52	-0.0226063121683289	61213	69842	59537
c4y_0081001	mt1b_0200501	0.1354	0.2322	0.5829	0.56	-7.9947e-05	0.0051	0.0209	0.026	2.98571	1.9697	-0.0033220284974423	61213	69820	59518
c4y_0081001	mt1b_0400001	-0.0837	0.1697	-0.4929	0.6221	-0.0132	0.0057	0.0209	0.0725	2.98571	6.90476	-0.0118076094929018	61213	69759	59446
c4y_0081001	mt1b_0410001	0.0014	0.1723	0.0084	0.9933	-0.0013	0.0058	0.0209	0.0631	2.98571	6.8587	-0.00154265356719643	61213	69954	59628
c4y_0081001	mt1b_0420001	0.0396	0.2002	0.198	0.843	-0.0017	0.006	0.0209	0.0587	2.98571	6.52222	-0.00338559444851886	61213	70178	59802
c4y_0081001	mt1b_0430001	0.0892	0.1614	0.5528	0.5804	-0.0379	0.006	0.0209	0.058	2.98571	4.87395	-0.0464858643061851	61213	70178	59802
c4y_0081001	mt1b_0440001	-0.0068	0.1709	-0.0397	0.9684	0.0343	0.0053	0.0209	0.0611	2.98571	6.17172	0.0394617000692821	61213	70178	59802
c4y_0081001	mt1b_0450001	0.3726	0.2185	1.7051	0.0882	-0.0122	0.0055	0.0209	0.029	2.98571	4.14286	-0.0231212238148322	61213	70178	59802
c4y_0081001	mt1b_0460001	0.2611	0.2108	1.2383	0.2156	0.0162	0.0054	0.0209	0.0312	2.98571	4.52174	0.0113843439131051	61213	70178	59802
c4y_0081001	mt1b_0470001	NA	NA	NA	NA	-0.0164	0.0044	0.0209	-0.0051	2.98571	-0.87931	NA	61213	70178	59802
c4y_0081001	mt1b_0480001	-0.0361	0.1748	-0.2063	0.8365	-0.0071	0.0057	0.0209	0.0615	2.98571	5.6422	-0.00676755816449239	61213	70178	59802
c4y_0081001	mt1u_0010001	-0.287	0.2796	-1.0263	0.3047	-0.0074	0.0047	0.0209	0.0165	2.98571	2.79661	-0.00283369413542786	61213	70178	59802
c4y_0081001	mt1u_0020001	-0.3652	0.3239	-1.1275	0.2595	-0.0099	0.0049	0.0209	0.013	2.98571	2.13115	-0.00491392134473631	61213	70178	59802
c4y_0081001	mt2b_0410001	0.0829	0.1452	0.5709	0.568	0.0077	0.0057	0.0209	0.0775	2.98571	6.73913	0.00536914401843744	61213	70178	59802
c4y_0081001	mt2b_0420001	0.1261	0.1655	0.7621	0.446	0.002	0.006	0.0209	0.0791	2.98571	6.76068	-0.0030911085875513	61213	70178	59802
c4y_0081001	mt2b_0430001	-0.0143	0.1326	-0.1075	0.9144	-0.0305	0.006	0.0209	0.0853	2.98571	5.29814	-0.0346846605906003	61213	70178	59802
c4y_0081001	mt2b_0450001	0.1168	0.1601	0.7296	0.4656	-0.0087	0.0052	0.0209	0.0514	2.98571	6.425	-0.013866278283294	61213	70178	59802
c4y_0081001	mt2b_0460001	0.1255	0.1599	0.785	0.4325	0.0251	0.0052	0.0209	0.0452	2.98571	5.38095	0.0244623758203231	61213	70178	59802
c4y_0081001	mt2b_0480001	-0.0329	0.1519	-0.2165	0.8286	-0.001	0.0059	0.0209	0.0758	2.98571	5.57353	0.00022444512696089	61213	70178	59802
c4y_0081001	mt2b_0490001	0.5877	0.2132	2.7566	0.0058	0.0953	0.0052	0.0209	0.0271	2.98571	3.56579	0.0933266525591917	61213	69309	59077
c4y_0081001	mt2u_0010001	-0.2287	0.229	-0.9987	0.3179	-0.0241	0.0051	0.0209	0.0227	2.98571	3.72131	-0.0219530725739392	61213	69920	59596
c4y_0081001	mt2u_0020001	-0.2482	0.2229	-1.1133	0.2656	-0.0222	0.005	0.0209	0.0228	2.98571	3.8	-0.0193693781795131	61213	69935	59617
c4y_0081001	mumps_cum_4y	0.2674	0.5615	0.4762	0.6339	-0.029	0.0049	0.0209	0.0044	2.98571	0.594595	-0.0338991782321737	61213	65376	59361
c4y_0081001	mycotic_or_fungal_infection_cum_2y	-0.3353	0.539	-0.6221	0.5338	-0.0144	0.0054	0.0209	0.0053	2.98571	0.929825	-0.0119741853549586	61213	65376	59361
c4y_0081001	nuts_allergy_score_until_4yo_positive	0.3617	0.3705	0.9762	0.329	-0.0047	0.005	0.0209	0.0098	2.98571	1.44118	-0.0103980271899597	61213	66813	59381
c4y_0081001	otitis_media_cum_2y	-0.2314	0.2086	-1.1097	0.2671	-0.0202	0.0048	0.0209	0.0243	2.98571	3.68182	-0.016825506597956	61213	64521	58609
c4y_0081001	out_of_night_diapers_age_4y	0.0774	0.2917	0.2652	0.7909	0.015	0.0046	0.0209	0.0304	2.98571	2.15603	0.0193486167718163	61213	36752	34200
c4y_0081001	participant_reported_food_allergy_cum_4y	0.0601	0.1764	0.3404	0.7335	0.0141	0.0049	0.0209	0.0429	2.98571	4.71429	0.0138480349459884	61213	66518	59173
c4y_0081001	pb	-0.1047	0.1609	-0.6509	0.5151	-0.0556	0.0052	0.0209	0.0508	2.98571	6.51282	-0.059751169853165	61213	69967	59637
c4y_0081001	peanuts_allergy_score_4yo_positive	1	4.3817	0.2699	0.7872	-0.0063	0.0048	0.0209	0.0018	2.98571	0.28125	-0.0142008723528595	61213	66813	59381
c4y_0081001	premature_birth	0.351	0.3214	1.0921	0.2748	-7e-04	0.005	0.0209	0.0091	2.98571	1.56897	-0.00567710956351579	61213	65161	58849
c4y_0081001	psychomotor_developmental_delay_cum_4y	NA	NA	NA	NA	-0.003	0.0051	0.0209	-0.0018	2.98571	-0.295082	NA	61213	65376	59361
c4y_0081001	roseola_infantum_cum_2y	-0.5908	0.3301	-1.7895	0.0735	-0.0159	0.005	0.0209	0.0126	2.98571	2	-0.00753351519547475	61213	64929	58983
c4y_0081001	rsv_infection_cum_2y	-0.3757	0.1967	-1.9095	0.0562	-0.0159	0.0053	0.0209	0.0361	2.98571	5.30882	-0.0068192593172242	61213	65376	59361
c4y_0081001	sccon003	-0.3778	0.1478	-2.556	0.0106	-0.078	0.0059	0.0209	0.0704	2.98571	8.38095	-0.0744164529438743	61213	70178	59802
c4y_0081001	sccon005	-0.2267	0.2197	-1.0317	0.3022	-0.0229	0.0052	0.0209	0.0252	2.98571	3.76119	-0.0203649795630199	61213	70178	59802
c4y_0081001	se	0.2954	0.2326	1.2702	0.204	-0.0267	0.0055	0.0209	0.0628	2.98571	1.82558	-0.0417357071962193	61213	70072	59727
c4y_0081001	shellfish_allergy_score_until_4yo_positive	-0.5839	0.9116	-0.6405	0.5218	-0.003	0.0054	0.0209	0.0027	2.98571	0.442623	0.0011691775170822	61213	66813	59381
c4y_0081001	soba_allergy_score_until_4yo_positive	0.1037	0.3351	0.3093	0.7571	0.0105	0.0051	0.0209	0.0105	2.98571	1.75	0.00992802707540368	61213	66813	59381
c4y_0081001	soybean_allergy_score_until_4yo_positive	0.067	0.3649	0.1835	0.8544	0.0053	0.0053	0.0209	0.0084	2.98571	1.29231	0.00489197760774651	61213	66813	59381
c4y_0081001	streptococcus_pyogenes_cum_4y	-0.4113	0.4549	-0.904	0.366	-0.0033	0.0049	0.0209	0.0062	2.98571	0.984127	0.00118122985307904	61213	65376	59361
c4y_0081001	ucbb_0080001b	-0.1605	0.1851	-0.867	0.3859	0.0015	0.0047	0.0209	0.029	2.98571	4.83333	0.00572944722576347	61213	67793	59097
c4y_0081001	ucbb_0410001	-0.0516	0.0833	-0.6191	0.5358	0.0056	0.0061	0.0209	0.3582	2.98571	8.3109	0.0133972433206524	61213	69685	59418
c4y_0081001	ucbb_0420001	-0.0715	0.0878	-0.8143	0.4154	0.0133	0.0059	0.0209	0.3484	2.98571	7.81166	0.025897509611035	61213	70038	59712
c4y_0081001	ucbb_0430001	0.1318	0.0846	1.5578	0.1193	0.0215	0.0063	0.0209	0.2981	2.98571	4.26466	0.0160389038280027	61213	69125	59012
c4y_0081001	ucbb_0450001	-0.0198	0.1264	-0.1563	0.8758	0.0059	0.0057	0.0209	0.0986	2.98571	10.9556	0.00784432989627545	61213	70050	59709
c4y_0081001	ucbb_0460001	-0.1194	0.125	-0.9548	0.3397	0.0081	0.0055	0.0209	0.0956	2.98571	10.5055	0.015116977734272	61213	69946	59632
c4y_0081001	ucbb_0480001	-0.0697	0.0884	-0.7887	0.4303	0.012	0.0061	0.0209	0.3442	2.98571	7.23109	0.0238741831055031	61213	70249	59529
c4y_0081001	upper_respiratory_tract_infection_cum_2y	-0.215	0.2514	-0.8554	0.3923	0.003	0.0054	0.0209	0.018	2.98571	2.64706	0.00751980153490945	61213	65089	59113
c4y_0081001	urinary_tract_infections_cum_4y	NA	NA	NA	NA	0.0071	0.0044	0.0209	-0.0027	2.98571	-0.442623	NA	61213	65376	59361
c4y_0081001	urticaria_cum_4y	2e-04	0.3174	6e-04	0.9995	0.015	0.0053	0.0209	0.0121	2.98571	1.77941	0.0162723773673264	61213	65158	59182
c4y_0081001	varicella_cum_4y	-0.1665	0.5542	-0.3004	0.7639	-0.0499	0.0051	0.0209	0.0045	2.98571	0.642857	-0.0522281665805701	61213	65376	59361
c4y_0081001	wheat_allergy_score_until_4yo_positive	-0.1076	0.1872	-0.5749	0.5654	0.0054	0.0053	0.0209	0.0305	2.98571	4.55224	0.00875748535412023	61213	66813	59381
c4y_0090001	BMI	0.0245	0.153	0.1603	0.8727	0.0081	0.0063	0.0092	0.1732	1.31429	19.4607	0.00786881637896653	61537	163835	0
c4y_0090001	adenovirus_infection_cum_2y	0.1136	0.3766	0.3017	0.7629	0.0111	0.0051	0.0092	0.0171	1.31429	2.71429	0.0105666276119522	61215	65089	59115
c4y_0090001	allergic_conjunctivitis_cum_4y	-0.2609	0.4019	-0.6491	0.5163	0.0087	0.005	0.0092	0.0162	1.31429	2.28169	0.0132041698648194	61215	57865	52561
c4y_0090001	allergic_conjunctivitis_or_rhinitis_or_hay_fever_cum_4y	0.4594	0.535	0.8588	0.3905	0.0076	0.005	0.0092	0.0086	1.31429	1.11688	0.0045373983284052	61215	58162	52833
c4y_0090001	allergic_rhinitis_cum_4y	0.7152	0.511	1.3995	0.1617	0.0045	0.0051	0.0092	0.0126	1.31429	1.55556	-0.00263821472007359	61215	57966	52655
c4y_0090001	any_food_allergy_score_positive_until_4yo	-0.4101	0.2952	-1.3894	0.1647	-0.0058	0.0054	0.0092	0.0548	1.31429	5.48	0.00306071856486549	61215	66813	59384
c4y_0090001	asthma_cum_4y	-0.2611	0.3313	-0.7881	0.4306	0.0044	0.0055	0.0092	0.0306	1.31429	3.1875	0.00925452992600479	61215	65376	59363
c4y_0090001	atopic_dermatitis_cum_4y	-0.3355	0.2224	-1.5086	0.1314	-0.0202	0.0052	0.0092	0.0633	1.31429	5.86111	-0.013964680495475	61215	65207	59223
c4y_0090001	autistic_spectrum_disorder_and_pddnos_cum_4y	0.0324	0.5185	0.0626	0.9501	-0.0168	0.0053	0.0092	0.0107	1.31429	1.94545	-0.0184078624919182	61215	65376	59363
c4y_0090001	bone_fracture_cum_4y	-0.8378	1.1741	-0.7135	0.4755	0.0025	0.0047	0.0092	0.0034	1.31429	0.548387	0.00739649314754046	61215	65376	59363
c4y_0090001	breast_feeding_cessation_1m	-0.734	0.9744	-0.7533	0.4513	-0.0044	0.0054	0.0092	0.004	1.31429	0.634921	-0.000244122815153162	61215	65164	59188
c4y_0090001	breast_feeding_cessation_2m	-0.353	0.3948	-0.8942	0.3712	0.0057	0.0051	0.0092	0.0142	1.31429	2.18462	0.0102368573639661	61215	65163	59188
c4y_0090001	breast_feeding_cessation_3m	0.3091	0.458	0.6749	0.4998	0.0056	0.0048	0.0092	0.0112	1.31429	1.77778	0.0028670529943657	61215	65161	59189
c4y_0090001	breast_feeding_cessation_age	0.2735	0.4067	0.6725	0.5013	-0.0173	0.0047	0.0092	0.018	1.31429	2.14286	-0.0223494967641255	61215	64642	58743
c4y_0090001	breast_feeding_period_1y	0.0884	0.3574	0.2475	0.8045	-0.021	0.0055	0.0092	0.0188	1.31429	2.84848	-0.0241329896760972	61215	63800	57987
c4y_0090001	c1hy_0030001b2	0.0603	0.4534	0.133	0.8942	0.0039	0.0048	0.0092	0.0102	1.31429	1.85455	0.00370058566788248	61215	67868	59164
c4y_0090001	c1hy_0060002_checked	0.0923	0.157	0.5877	0.5567	0.0025	0.0055	0.0092	0.1964	1.31429	12.1235	-0.00130583422427548	61215	69944	59308
c4y_0090001	c1hy_0070002b	-0.455	0.5763	-0.7895	0.4298	0.0044	0.0052	0.0092	0.0083	1.31429	1.40678	0.00891074592478306	61215	66059	57610
c4y_0090001	c1hy_0100001_2	0.1616	0.412	0.3922	0.6949	-0.0131	0.0051	0.0092	0.0118	1.31429	1.81538	-0.016211200506828	61215	70178	59804
c4y_0090001	c1hy_0100001_3	-0.3585	0.3414	-1.0501	0.2936	-0.0101	0.0053	0.0092	0.0295	1.31429	3.73418	-0.00526546493284835	61215	70178	59804
c4y_0090001	c1hy_0100001_4	NA	NA	NA	NA	-0.0059	0.0046	0.0092	-0.0043	1.31429	-0.767857	NA	61215	68351	59559
c4y_0090001	c1hy_0100501_3	-0.1004	0.5687	-0.1765	0.8599	-0.0111	0.0052	0.0092	0.0065	1.31429	1.14035	-0.0113681224749342	61215	68351	59559
c4y_0090001	c1hy_0100501_4	0.404	1.0765	0.3753	0.7075	-0.0061	0.0047	0.0092	0.0022	1.31429	0.407407	-0.00849097013745644	61215	68351	59559
c4y_0090001	c1hy_0102001_3	NA	NA	NA	NA	-0.005	0.0051	0.0092	-0.0046	1.31429	-0.754098	NA	61215	68351	59559
c4y_0090001	c1hy_0103001_3	-0.2041	0.3885	-0.5252	0.5994	-0.0025	0.0052	0.0092	0.018	1.31429	3.33333	-8.99000508294644e-05	61215	68351	59559
c4y_0090001	c1hy_0103501_2	0.1152	0.3575	0.3223	0.7472	-0.022	0.0049	0.0092	0.0212	1.31429	2.94444	-0.025896270178118	61215	68351	59559
c4y_0090001	c1hy_0103501_3	-1	3.5454	-0.4147	0.6784	-6.5529e-05	0.0055	0.0092	0.0018	1.31429	0.295082	0.0059439863718297	61215	68351	59559
c4y_0090001	c1hy_0104001_2	-0.2505	0.325	-0.7707	0.4409	-0.0049	0.0047	0.0092	0.0266	1.31429	4.09231	-0.00142861912152106	61215	68351	59559
c4y_0090001	c1hy_0104001_3	NA	NA	NA	NA	-0.021	0.005	0.0092	-0.0029	1.31429	-0.508772	NA	61215	68351	59559
c4y_0090001	c1hy_0104501_2	0.0117	0.6171	0.019	0.9848	-0.0165	0.0049	0.0092	0.0064	1.31429	1.03226	-0.0181513726777939	61215	68351	59559
c4y_0090001	c1hy_0105001_2	0.192	0.3287	0.5839	0.5593	-0.0125	0.0047	0.0092	0.028	1.31429	4.24242	-0.016973816775504	61215	68351	59559
c4y_0090001	c1hy_0105001_3	NA	NA	NA	NA	0.0047	0.0047	0.0092	-0.003	1.31429	-0.491803	NA	61215	68351	59559
c4y_0090001	c1hy_0240001_1	0.8213	1.0443	0.7865	0.4316	-0.0071	0.0054	0.0092	0.0045	1.31429	0.725806	-0.0130851752188793	61215	68351	59559
c4y_0090001	c1hy_0240001_2	-0.7604	0.8366	-0.909	0.3634	0.0052	0.0053	0.0092	0.0057	1.31429	0.890625	0.0112377244831361	61215	68351	59559
c4y_0090001	c1hy_0250001_1	0.2045	0.3212	0.6367	0.5243	0.006	0.005	0.0092	0.0278	1.31429	3.80822	0.00330722571504762	61215	68351	59559
c4y_0090001	c1hy_0250001_2	-0.1888	0.3812	-0.4952	0.6205	0.0021	0.0048	0.0092	0.0162	1.31429	2.41791	0.00464464966004577	61215	68351	59559
c4y_0090001	c1hy_0250001_3	-0.3437	0.307	-1.1194	0.263	-0.0082	0.0054	0.0092	0.0352	1.31429	5.10145	-0.00278263780533831	61215	68351	59559
c4y_0090001	c1hy_0380101_1	NA	NA	NA	NA	-0.0144	0.0052	0.0092	-0.0018	1.31429	-0.295082	NA	61215	68351	59559
c4y_0090001	c1hy_0380101_2	0.8541	0.5925	1.4417	0.1494	-0.0065	0.0046	0.0092	0.0101	1.31429	1.68333	-0.0154415031892819	61215	68351	59559
c4y_0090001	c1hy_0380101_3	NA	NA	NA	NA	0.0126	0.0049	0.0092	-7e-04	1.31429	-0.106061	NA	61215	68351	59559
c4y_0090001	c1hy_0380101_4	NA	NA	NA	NA	0.0037	0.0047	0.0092	-2e-04	1.31429	-0.03125	NA	61215	60702	53203
c4y_0090001	c1hy_0493002b	-0.1598	0.7087	-0.2255	0.8216	0.0125	0.0049	0.0092	0.0045	1.31429	0.789474	0.0147047212794289	61215	68351	59559
c4y_0090001	c1hy_asq_acomu	-0.0645	0.2124	-0.3034	0.7616	0.0343	0.0051	0.0092	0.0861	1.31429	8.87629	0.041884505477396	61215	70959	59426
c4y_0090001	c1hy_asq_bgm	-0.0209	0.2231	-0.0935	0.9255	0.0198	0.0054	0.0092	0.0765	1.31429	8.89535	0.0234919664764983	61215	71319	59692
c4y_0090001	c1hy_asq_cfm	-0.2715	0.2583	-1.0513	0.2931	0.0147	0.0055	0.0092	0.0557	1.31429	6.47674	0.0231762197715728	61215	71319	59692
c4y_0090001	c1hy_asq_dproblem	0.0652	0.2735	0.2384	0.8115	0.0208	0.0055	0.0092	0.0515	1.31429	6.68831	0.0222862156425379	61215	71319	59692
c4y_0090001	c1hy_asq_epersonal	0.2856	0.3119	0.9155	0.36	0.0272	0.0053	0.0092	0.0355	1.31429	4.08046	0.025519397546006	61215	71319	59692
c4y_0090001	c1hy_asq_total	-0.0855	0.2314	-0.3696	0.7117	0.0332	0.0057	0.0092	0.0772	1.31429	8.21277	0.0401616413777203	61215	68045	59316
c4y_0090001	c1hy_bed_time	-0.3251	0.3334	-0.9751	0.3295	1e-04	0.0051	0.0092	0.0269	1.31429	3.68493	0.00531737868177742	61215	65763	59365
c4y_0090001	c1hy_bmi	-0.2725	0.1685	-1.6172	0.1058	0.0184	0.0057	0.0092	0.1847	1.31429	13.2878	0.0350108957251434	61215	63720	56794
c4y_0090001	c1hy_nap_count	0.5654	0.4555	1.2414	0.2145	-0.0055	0.0045	0.0092	0.0165	1.31429	2.46269	-0.0130204653543483	61215	65517	59167
c4y_0090001	c1hy_night_wake_up_count	-0.118	0.2884	-0.4094	0.6823	-0.0121	0.0049	0.0092	0.0287	1.31429	4.28358	-0.0112281655789816	61215	65763	59365
c4y_0090001	c1hy_psi_cf	-0.076	0.2857	-0.2662	0.7901	0.0244	0.0048	0.0092	0.0264	1.31429	4.125	0.0285142803928372	61215	70596	59804
c4y_0090001	c1hy_sleep_time_day	0.7696	0.4743	1.6227	0.1046	0.004	0.0049	0.0092	0.0195	1.31429	3.25	-0.00609622689870739	61215	64932	58656
c4y_0090001	c1hy_sleep_time_night	0.0944	0.3569	0.2644	0.7915	0.0032	0.0053	0.0092	0.0231	1.31429	3.34783	0.00209181208613586	61215	65161	58851
c4y_0090001	c1hy_total_sleep_time	0.8514	0.6337	1.3436	0.1791	0.0084	0.005	0.0092	0.01	1.31429	1.5873	0.000853933859548797	61215	65155	58865
c4y_0090001	c1hy_wake_up_time	0.0556	0.2149	0.2586	0.7959	0.0107	0.0047	0.0092	0.0699	1.31429	9.07792	0.0104440821691997	61215	65763	59365
c4y_0090001	c1y_0010001_1	NA	NA	NA	NA	NA	NA	0.0092	2e-04	1.31429	0.0350877	NA	61215	68774	58746
c4y_0090001	c1y_0010001_3	NA	NA	NA	NA	-0.0025	0.0045	0.0092	-4e-04	1.31429	-0.0677966	NA	61215	64065	54769
c4y_0090001	c1y_0080104_checked	0.1004	0.1764	0.5692	0.5692	-0.0019	0.0057	0.0092	0.1944	1.31429	9.21327	-0.00709021439628114	61215	70596	59804
c4y_0090001	c1y_0080204_checked	0.0489	0.1407	0.3474	0.7283	0.013	0.0054	0.0092	0.2505	1.31429	11.0841	0.0139017353309563	61215	70186	59475
c4y_0090001	c1y_0090005b	NA	NA	NA	NA	0.0016	0.0049	0.0092	-0.0013	1.31429	-0.188406	NA	61215	67881	59169
c4y_0090001	c1y_0170001_1	-0.1444	0.3627	-0.398	0.6906	-0.0167	0.005	0.0092	0.0144	1.31429	2.18182	-0.0168394405924984	61215	70178	59804
c4y_0090001	c1y_0170001_1_3	-0.0963	0.2255	-0.4271	0.6693	-0.0244	0.0053	0.0092	0.0501	1.31429	5.16495	-0.0247872226706425	61215	65546	59185
c4y_0090001	c1y_0170001_3	-0.0333	0.3127	-0.1066	0.9151	-0.0178	0.0052	0.0092	0.0238	1.31429	3.05128	-0.019335092280989	61215	70178	59804
c4y_0090001	c1y_0210001_1	1	0.8307	1.3084	0.1907	0.0028	0.0054	0.0092	0.0085	1.31429	1.25	-0.00660124143707136	61215	70178	59804
c4y_0090001	c1y_0210001_2	-0.9369	0.7726	-1.2126	0.2253	-0.0031	0.0055	0.0092	0.0083	1.31429	1.23881	0.00483179416493235	61215	70178	59804
c4y_0090001	c1y_0220001_1	-0.2022	0.363	-0.5571	0.5775	0.0037	0.0048	0.0092	0.0185	1.31429	3.13559	0.00678708520536815	61215	70178	59804
c4y_0090001	c1y_0220001_2	-0.2987	0.4513	-0.6618	0.5081	0.0121	0.0049	0.0092	0.016	1.31429	2.38806	0.0171008313291665	61215	70178	59804
c4y_0090001	c1y_0220001_3	0.2903	0.2724	1.0657	0.2865	-0.0203	0.005	0.0092	0.0414	1.31429	6.27273	-0.0286422119783616	61215	70178	59804
c4y_0090001	c1y_1_bmi	0.1613	0.1916	0.8422	0.3997	0.0149	0.0061	0.0092	0.2582	1.31429	13.1066	0.00962107841236585	61215	66116	58841
c4y_0090001	c1y_2_bmi	-0.0227	0.1338	-0.1697	0.8652	0.0061	0.0061	0.0092	0.282	1.31429	17.4074	0.00939302124781079	61215	62761	55880
c4y_0090001	c1y_asq_acomu	0.2311	0.2248	1.028	0.304	0.0356	0.0055	0.0092	0.0953	1.31429	10.1383	0.0344878927491671	61215	70932	59396
c4y_0090001	c1y_asq_bgm	0.0192	0.1629	0.1178	0.9063	0.0213	0.0053	0.0092	0.1767	1.31429	15.5	0.0252918052935491	61215	71021	59467
c4y_0090001	c1y_asq_cfm	0.0133	0.254	0.0524	0.9582	0.0182	0.0052	0.0092	0.0465	1.31429	5.96154	0.0205122736384909	61215	70753	59259
c4y_0090001	c1y_asq_dproblem	-0.0877	0.2531	-0.3466	0.7289	0.0222	0.0057	0.0092	0.061	1.31429	7.625	0.027710081216545	61215	70787	59284
c4y_0090001	c1y_asq_epersonal	0.3452	0.2618	1.3188	0.1872	0.0254	0.0057	0.0092	0.0613	1.31429	7.38554	0.0207501676620951	61215	70749	59256
c4y_0090001	c1y_asq_total	0.1244	0.207	0.6011	0.5478	0.0347	0.0059	0.0092	0.1088	1.31429	11.6989	0.0362739534727662	61215	66949	58425
c4y_0090001	c1y_bed_time	0.7301	0.541	1.3497	0.1771	-0.0019	0.0046	0.0092	0.0129	1.31429	2.01562	-0.0100959996854967	61215	65763	59365
c4y_0090001	c1y_nap_count	-0.222	0.3743	-0.5931	0.5531	-0.0013	0.0052	0.0092	0.0192	1.31429	3.04762	0.00158360301633967	61215	65763	59365
c4y_0090001	c1y_night_wake_up_count	-0.5169	0.3821	-1.353	0.1761	-0.0035	0.0048	0.0092	0.0191	1.31429	3.03175	0.00315595428695375	61215	65763	59365
c4y_0090001	c1y_sleep_time_day	0.36	0.3602	0.9994	0.3176	0.0051	0.0049	0.0092	0.0204	1.31429	3.2381	0.000526725163310437	61215	65763	59365
c4y_0090001	c1y_sleep_time_night	-0.1999	0.3056	-0.6543	0.5129	0.007	0.0048	0.0092	0.029	1.31429	4.26471	0.0109564613969836	61215	65763	59365
c4y_0090001	c1y_total_sleep_time	0.1665	0.2907	0.5726	0.5669	0.0085	0.0048	0.0092	0.0279	1.31429	4.5	0.00653869805891349	61215	65763	59365
c4y_0090001	c1y_wake_up_time	0.0596	0.2119	0.2813	0.7785	0.0147	0.0042	0.0092	0.063	1.31429	8.87324	0.0148166819675517	61215	65763	59365
c4y_0090001	c2hy_0030002_checked	-0.0421	0.137	-0.3072	0.7587	0.0145	0.0063	0.0092	0.2841	1.31429	13.4645	0.0214806704504888	61215	70596	59804
c4y_0090001	c2hy_0040401b	NA	NA	NA	NA	4e-04	0.0048	0.0092	-0.0044	1.31429	-0.733333	NA	61215	68351	59559
c4y_0090001	c2hy_asq_acomu	0.0154	0.2546	0.0604	0.9518	0.0306	0.0056	0.0092	0.066	1.31429	7.02128	0.0348158797702163	61215	71319	59692
c4y_0090001	c2hy_asq_bgm	0.004	0.2317	0.0174	0.9861	0.0309	0.0047	0.0092	0.0652	1.31429	7.01075	0.0354385427639761	61215	71319	59692
c4y_0090001	c2hy_asq_cfm	0.2994	0.3317	0.9028	0.3667	0.0173	0.0051	0.0092	0.0357	1.31429	4.89041	0.0140401417022164	61215	71319	59692
c4y_0090001	c2hy_asq_dproblem	0.1891	0.2821	0.6704	0.5026	0.032	0.0056	0.0092	0.0588	1.31429	7.08434	0.0322360198220894	61215	70819	59304
c4y_0090001	c2hy_asq_epersonal	0.2345	0.2435	0.963	0.3355	0.0284	0.0052	0.0092	0.0734	1.31429	8.24719	0.0266454929711887	61215	70346	58931
c4y_0090001	c2hy_asq_total	0.2156	0.2541	0.8486	0.3961	0.0318	0.0055	0.0092	0.0765	1.31429	8.89535	0.0302573157116221	61215	67793	59100
c4y_0090001	c2hy_bmi	5e-04	0.1372	0.0034	0.9973	-0.0027	0.0055	0.0092	0.2398	1.31429	16.2027	-0.00339830264956449	61215	65805	58570
c4y_0090001	c2hy_psi_cf	-0.1792	0.3086	-0.5806	0.5615	0.0082	0.0048	0.0092	0.0273	1.31429	4.33333	0.0120745198239811	61215	70596	59804
c4y_0090001	c2y_0030002_checked	-0.017	0.1336	-0.1276	0.8985	0.0122	0.0061	0.0092	0.2606	1.31429	11.8455	0.0166405997714471	61215	70596	59804
c4y_0090001	c2y_0070301b	NA	NA	NA	NA	0.0029	0.0045	0.0092	-2e-04	1.31429	-0.0338983	NA	61215	68351	59559
c4y_0090001	c2y_0080001_1	-0.2384	0.3598	-0.6626	0.5076	-0.0156	0.0055	0.0092	0.0208	1.31429	3.25	-0.0138527118839776	61215	68351	59559
c4y_0090001	c2y_0080001_2	-0.0873	0.3231	-0.2701	0.7871	0.0077	0.0052	0.0092	0.0219	1.31429	3.47619	0.00975370273983504	61215	68351	59559
c4y_0090001	c2y_0090001b2	NA	NA	NA	NA	0.01	0.0054	0.0092	-0.008	1.31429	-1.37931	NA	61215	68351	59559
c4y_0090001	c2y_0100001_2	-0.1938	0.3664	-0.5289	0.5968	-0.0051	0.0048	0.0092	0.0196	1.31429	2.9697	-0.0029794427062671	61215	68351	59559
c4y_0090001	c2y_0100001_3	-0.6358	0.4032	-1.5769	0.1148	-0.0078	0.005	0.0092	0.0195	1.31429	2.70833	4.53031705973847e-05	61215	68351	59559
c4y_0090001	c2y_0100001_4	0.4321	0.6264	0.6898	0.4903	-0.0092	0.0051	0.0092	0.008	1.31429	1.25	-0.0138228553152119	61215	68280	59497
c4y_0090001	c2y_0100501_3	0.2893	0.512	0.5651	0.572	-0.0265	0.005	0.0092	0.0093	1.31429	1.55	-0.0317502757552973	61215	68351	59559
c4y_0090001	c2y_0102001_3	NA	NA	NA	NA	-0.013	0.0044	0.0092	-5e-04	1.31429	-0.0877193	NA	61215	68351	59559
c4y_0090001	c2y_0103501_2	-0.1019	0.4364	-0.2334	0.8154	-0.0115	0.0052	0.0092	0.0157	1.31429	2.34328	-0.011407106978758	61215	68351	59559
c4y_0090001	c2y_0103501_3	NA	NA	NA	NA	NA	NA	0.0092	5e-04	1.31429	0.0833333	NA	61215	68351	59559
c4y_0090001	c2y_0104001_2	-0.8586	0.4931	-1.7413	0.0816	0.0035	0.0047	0.0092	0.0185	1.31429	2.68116	0.0152134418416572	61215	68351	59559
c4y_0090001	c2y_0104001_3	NA	NA	NA	NA	-0.0084	0.0052	0.0092	-0.0028	1.31429	-0.491228	NA	61215	68351	59559
c4y_0090001	c2y_0104501_2	NA	NA	NA	NA	-0.0238	0.0044	0.0092	-0.009	1.31429	-1.55172	NA	61215	68351	59559
c4y_0090001	c2y_0105001_2	0.8661	0.4676	1.8523	0.064	-0.0124	0.005	0.0092	0.0227	1.31429	3.28986	-0.0264051914526379	61215	68351	59559
c4y_0090001	c2y_0105001_3	-1	2.0666	-0.7855	0.4322	-0.0038	0.0044	0.0092	0.0027	1.31429	0.457627	0.00398720114083845	61215	68351	59559
c4y_0090001	c2y_asq_acomu	-0.0332	0.199	-0.1668	0.8676	0.0369	0.0056	0.0092	0.0949	1.31429	10.4286	0.0441680044001355	61215	71319	59692
c4y_0090001	c2y_asq_bgm	0.282	0.2138	1.3188	0.1872	0.0259	0.0052	0.0092	0.0941	1.31429	11.6173	0.0215029196727832	61215	71319	59692
c4y_0090001	c2y_asq_cfm	0.2348	0.2894	0.8113	0.4172	0.0178	0.0054	0.0092	0.0439	1.31429	5.55696	0.0153955508443203	61215	71319	59692
c4y_0090001	c2y_asq_dproblem	-4.5297e-05	0.2946	-2e-04	0.9999	0.0265	0.0052	0.0092	0.0358	1.31429	4.36585	0.0300121356983191	61215	71319	59692
c4y_0090001	c2y_asq_epersonal	0.3991	0.3573	1.1169	0.2641	0.0243	0.0057	0.0092	0.0352	1.31429	4.09302	0.0201654962684964	61215	71319	59692
c4y_0090001	c2y_asq_total	0.1388	0.2243	0.6187	0.5361	0.0358	0.0057	0.0092	0.079	1.31429	8.97727	0.0368305235409498	61215	68149	59404
c4y_0090001	c2y_bmi	-0.1907	0.1353	-1.4091	0.1588	0.0062	0.0052	0.0092	0.237	1.31429	16.4583	0.0180801061888691	61215	63760	56833
c4y_0090001	c3hy_asq_acomu	0.2584	0.3079	0.8391	0.4014	0.0422	0.0051	0.0092	0.0435	1.31429	5.50633	0.0423402945719879	61215	70596	59804
c4y_0090001	c3hy_asq_bgm	0.1152	0.245	0.47	0.6384	0.0325	0.0052	0.0092	0.0563	1.31429	7.40789	0.0342341677100417	61215	70596	59804
c4y_0090001	c3hy_asq_cfm	0.3569	0.3038	1.1747	0.2401	0.0171	0.0056	0.0092	0.0529	1.31429	6.78205	0.0112762374055649	61215	70596	59804
c4y_0090001	c3hy_asq_dproblem	0.4587	0.323	1.4201	0.1556	0.032	0.0056	0.0092	0.0431	1.31429	5.4557	0.0267446866713239	61215	70596	59804
c4y_0090001	c3hy_asq_epersonal	0.1754	0.3	0.5846	0.5588	0.039	0.0052	0.0092	0.0429	1.31429	4.98837	0.0404448776217395	61215	70596	59804
c4y_0090001	c3hy_asq_total	0.227	0.2637	0.861	0.3892	0.0424	0.0059	0.0092	0.0646	1.31429	8.17722	0.0422091484530667	61215	67902	59209
c4y_0090001	c3hy_bmi	-0.1428	0.1363	-1.0481	0.2946	-0.0014	0.0058	0.0092	0.2701	1.31429	16.3697	0.00658582928903778	61215	65725	58506
c4y_0090001	c3hy_psi_cf	-0.2644	0.3126	-0.8456	0.3978	0.0054	0.0051	0.0092	0.0334	1.31429	4.07317	0.0108014985724939	61215	70596	59804
c4y_0090001	c3y_0030002_checked	0.0597	0.1252	0.4768	0.6335	0.0086	0.0062	0.0092	0.3134	1.31429	14.3105	0.0075748952327476	61215	70596	59804
c4y_0090001	c3y_0040001_1	0.2426	0.5604	0.4329	0.6651	0.0123	0.0049	0.0092	0.0083	1.31429	1.22059	0.0113378086004051	61215	68351	59559
c4y_0090001	c3y_0040001_2	-0.0992	0.48	-0.2067	0.8363	-0.0112	0.005	0.0092	0.0111	1.31429	1.65672	-0.0112758713064227	61215	68351	59559
c4y_0090001	c3y_0050001_1	0.3428	0.3769	0.9098	0.3629	0.0013	0.0054	0.0092	0.022	1.31429	3.18841	-0.00352003214964847	61215	68351	59559
c4y_0090001	c3y_0050001_2	-0.5222	0.6445	-0.8102	0.4178	0.0072	0.0048	0.0092	0.0089	1.31429	1.28986	0.0126594637540645	61215	68351	59559
c4y_0090001	c3y_0050001_3	-0.1629	0.2691	-0.6053	0.545	-0.0098	0.005	0.0092	0.0435	1.31429	6.30435	-0.00758560369575559	61215	68351	59559
c4y_0090001	c3y_0100301b	0.7056	0.9955	0.7088	0.4785	-0.002	0.0055	0.0092	0.0041	1.31429	0.554054	-0.00654925070040255	61215	68351	59559
c4y_0090001	c3y_0110001_3	0.2159	0.3451	0.6256	0.5316	-0.0209	0.0049	0.0092	0.0212	1.31429	2.90411	-0.0261112181008006	61215	68351	59559
c4y_0090001	c3y_0110501_3	1	3.4415	0.6095	0.5422	-0.0247	0.0047	0.0092	0.0021	1.31429	0.368421	-0.0362506374456235	61215	68351	59559
c4y_0090001	c3y_0112001_3	NA	NA	NA	NA	-0.0103	0.0053	0.0092	-0.0015	1.31429	-0.254237	NA	61215	68351	59559
c4y_0090001	c3y_0113501_2	0.5555	1.0051	0.5527	0.5805	-0.0286	0.0052	0.0092	0.0043	1.31429	0.661538	-0.0350137462422301	61215	67101	58593
c4y_0090001	c3y_0113501_3	NA	NA	NA	NA	-0.0086	0.0048	0.0092	-0.0015	1.31429	-0.217391	NA	61215	67525	58925
c4y_0090001	c3y_0114001_2	-0.7515	0.994	-0.7561	0.4496	-0.0052	0.005	0.0092	0.0042	1.31429	0.591549	-0.00100769050183921	61215	67571	58959
c4y_0090001	c3y_0114001_3	NA	NA	NA	NA	0.0057	0.005	0.0092	-0.0047	1.31429	-0.783333	NA	61215	64063	55916
c4y_0090001	c3y_0114501_2	NA	NA	NA	NA	-0.0075	0.0045	0.0092	-0.0038	1.31429	-0.666667	NA	61215	68351	59559
c4y_0090001	c3y_0115001_2	-0.0208	0.3744	-0.0556	0.9556	-0.018	0.0051	0.0092	0.0175	1.31429	2.46479	-0.0195462776184651	61215	68351	59559
c4y_0090001	c3y_0115001_3	-0.382	1.7673	-0.2162	0.8289	0.0092	0.0052	0.0092	0.0016	1.31429	0.231884	0.0115196512421487	61215	68351	59559
c4y_0090001	c3y_0280201b	-0.2172	0.8123	-0.2673	0.7892	0.0157	0.0057	0.0092	0.0051	1.31429	0.689189	0.0186724758669948	61215	68351	59559
c4y_0090001	c3y_0280301b	NA	NA	NA	NA	0.0062	0.0054	0.0092	-0.0041	1.31429	-0.602941	NA	61215	68351	59559
c4y_0090001	c3y_0280501b	-0.6399	0.6324	-1.0119	0.3116	0.0056	0.0051	0.0092	0.0089	1.31429	1.27143	0.0119806626852349	61215	68351	59559
c4y_0090001	c3y_0280601b	-0.5024	0.6939	-0.7241	0.469	0.0231	0.0053	0.0092	0.0065	1.31429	0.866667	0.02920234200937	61215	68351	59559
c4y_0090001	c3y_0280901b	NA	NA	NA	NA	0.0021	0.0052	0.0092	-0.0038	1.31429	-0.520548	NA	61215	68351	59559
c4y_0090001	c3y_0600101_1	NA	NA	NA	NA	-0.0226	0.0049	0.0092	-0.01	1.31429	-1.5625	NA	61215	68351	59559
c4y_0090001	c3y_0600101_2	NA	NA	NA	NA	NA	NA	0.0092	0.001	1.31429	0.15625	NA	61215	68351	59559
c4y_0090001	c3y_0600101_3	NA	NA	NA	NA	0.021	0.0055	0.0092	-0.0012	1.31429	-0.181818	NA	61215	68351	59559
c4y_0090001	c3y_0600101_4	NA	NA	NA	NA	0.0061	0.0049	0.0092	-0.0052	1.31429	-0.787879	NA	61215	68351	59559
c4y_0090001	c3y_asq_acomu	0.111	0.2474	0.4487	0.6536	0.0334	0.005	0.0092	0.0538	1.31429	6.725	0.0385407311005607	61215	61764	51619
c4y_0090001	c3y_asq_bgm	-0.0572	0.2623	-0.218	0.8274	0.0356	0.0055	0.0092	0.05	1.31429	5.88235	0.0420403431211369	61215	70697	59200
c4y_0090001	c3y_asq_cfm	0.1087	0.2533	0.4293	0.6677	0.0206	0.0054	0.0092	0.0484	1.31429	6.36842	0.0211596225815403	61215	71057	59485
c4y_0090001	c3y_asq_dproblem	0.2192	0.2604	0.8418	0.3999	0.0352	0.005	0.0092	0.0531	1.31429	6.39759	0.0352941088240298	61215	71027	59467
c4y_0090001	c3y_asq_epersonal	0.0042	0.2682	0.0157	0.9875	0.0345	0.0052	0.0092	0.0544	1.31429	6.55422	0.0395198813115787	61215	70663	59172
c4y_0090001	c3y_asq_total	0.0317	0.2417	0.131	0.8957	0.0402	0.0055	0.0092	0.0674	1.31429	8.53165	0.0638416206199738	61215	34397	29677
c4y_0090001	c3y_bed_time	0.3981	0.3463	1.1496	0.2503	-0.0162	0.0052	0.0092	0.0309	1.31429	4.29167	-0.0245665554217994	61215	65347	59020
c4y_0090001	c3y_bmi	-0.1822	0.147	-1.24	0.215	0.0037	0.0057	0.0092	0.2654	1.31429	15.7976	0.0152547929493899	61215	65731	58510
c4y_0090001	c3y_nap_count	0.0629	0.362	0.1737	0.8621	-0.0052	0.0049	0.0092	0.0206	1.31429	3.12121	-0.00652085719327227	61215	65763	59365
c4y_0090001	c3y_night_wake_up_count	-0.085	0.3635	-0.2337	0.8152	-0.0087	0.0051	0.0092	0.0214	1.31429	2.77922	-0.00823184048747515	61215	65763	59365
c4y_0090001	c3y_sleep_time_day	0.734	0.4325	1.6972	0.0897	-0.0034	0.005	0.0092	0.0233	1.31429	3.32857	-0.0146182985963318	61215	65763	59365
c4y_0090001	c3y_sleep_time_night	-0.0838	0.2663	-0.3144	0.7532	0.0109	0.0049	0.0092	0.0351	1.31429	4.94366	0.0134547886225409	61215	65763	59365
c4y_0090001	c3y_total_sleep_time	0.7899	0.5758	1.3719	0.1701	0.0029	0.005	0.0092	0.0118	1.31429	1.84375	-0.00518511576621764	61215	65763	59365
c4y_0090001	c3y_wake_up_time	0.1527	0.2067	0.739	0.4599	0.0076	0.0048	0.0092	0.0777	1.31429	9.03488	0.00424063085535762	61215	65479	59137
c4y_0090001	c4y_0042102b	0.2762	0.274	1.008	0.3135	-5e-04	0.0051	0.0092	0.0495	1.31429	5.625	-0.00663323973475329	61215	68351	59559
c4y_0090001	c4y_0060301b	1	3.0521	0.4007	0.6886	-3e-04	0.0054	0.0092	0.0017	1.31429	0.261538	-0.00519119418963016	61215	68351	59559
c4y_0090001	c4y_0070001_3	-0.0605	0.4525	-0.1337	0.8936	-0.0204	0.0048	0.0092	0.0123	1.31429	1.5375	-0.0217458468025773	61215	68351	59559
c4y_0090001	c4y_0070501_3	-1	1.6371	-0.7092	0.4782	-0.018	0.0049	0.0092	0.0028	1.31429	0.444444	-0.0138356110891791	61215	67552	58922
c4y_0090001	c4y_0073501_2	0.2169	0.3411	0.6359	0.5248	-0.028	0.0046	0.0092	0.0278	1.31429	3.97143	-0.0345185777961251	61215	68351	59559
c4y_0090001	c4y_0073501_3	NA	NA	NA	NA	-0.0088	0.0047	0.0092	-0.0024	1.31429	-0.347826	NA	61215	68351	59559
c4y_0090001	c4y_0074001_2	-0.4923	0.5962	-0.8257	0.409	-0.01	0.005	0.0092	0.0094	1.31429	1.25333	-0.00635194782746661	61215	68181	59428
c4y_0090001	c4y_0075001_2	-1	2.6449	-0.5124	0.6084	-0.0218	0.0053	0.0092	0.0023	1.31429	0.315068	-0.0176100276332911	61215	67882	59187
c4y_0090001	c4y_0075001_3	NA	NA	NA	NA	NA	NA	0.0092	0.0017	1.31429	0.257576	NA	61215	63955	55770
c4y_0090001	c4y_0075501_2	-1	4.3097	-0.2459	0.8058	-0.0163	0.0052	0.0092	0.0019	1.31429	0.253333	-0.0139642500603603	61215	63742	55588
c4y_0090001	c4y_0075501_3	-0.6172	0.6679	-0.9241	0.3555	0.0095	0.0053	0.0092	0.008	1.31429	1.17647	0.0160965286740719	61215	63916	55728
c4y_0090001	c4y_0091001	NA	NA	NA	NA	0.0518	0.0054	0.0092	-0.0042	1.31429	-0.494118	NA	61215	70705	59216
c4y_0090001	c4y_0100001	1	1.1592	1.3563	0.175	0.0496	0.0051	0.0092	0.0062	1.31429	0.775	0.0435273491264847	61215	70761	59282
c4y_0090001	c4y_0110001	-0.0923	0.2477	-0.3727	0.7094	-8e-04	0.0047	0.0092	0.0425	1.31429	5.66667	0.000962415998034971	61215	70928	59382
c4y_0090001	c4y_0120001	0.284	0.2397	1.1849	0.2361	0.0122	0.0049	0.0092	0.0673	1.31429	6.23148	0.0067287407695643	61215	70926	59392
c4y_0090001	c4y_0130001	0.1269	0.2189	0.5797	0.5621	0.0052	0.0048	0.0092	0.0658	1.31429	6.38835	0.00275854694289652	61215	70733	59238
c4y_0090001	c4y_0130102	NA	NA	NA	NA	NA	NA	0.0092	6e-04	1.31429	0.0909091	NA	61215	70303	58908
c4y_0090001	c4y_0130103	0.4829	0.4519	1.0687	0.2852	-0.0038	0.0052	0.0092	0.0159	1.31429	2.09211	-0.0102110960745265	61215	69835	58565
c4y_0090001	c4y_0130104	-0.1012	0.228	-0.4437	0.6573	0.0048	0.0048	0.0092	0.0529	1.31429	5.75	0.00783282086122757	61215	69963	58659
c4y_0090001	c4y_0130105	0.5087	0.6536	0.7783	0.4364	-0.0079	0.0051	0.0092	0.0078	1.31429	1.18182	-0.0132294662774653	61215	70084	58749
c4y_0090001	c4y_0140001	-0.2615	0.3006	-0.8697	0.3845	-0.0029	0.005	0.0092	0.0294	1.31429	3.45882	0.00110250315958847	61215	70830	59312
c4y_0090001	c4y_0150001	0.087	0.2465	0.3531	0.724	0.0061	0.0053	0.0092	0.061	1.31429	6.0396	0.00488988440847234	61215	70695	59208
c4y_0090001	c4y_0160001	-0.0021	0.2276	-0.0093	0.9926	0.0066	0.0045	0.0092	0.0459	1.31429	4.25	0.00761606373468191	61215	70089	58724
c4y_0090001	c4y_0160101	-0.0771	0.2282	-0.3379	0.7354	0.009	0.0048	0.0092	0.0605	1.31429	4.80159	0.0122492381270458	61215	70710	59217
c4y_0090001	c4y_0160201	-0.0512	0.2912	-0.1758	0.8605	0.0125	0.0049	0.0092	0.0354	1.31429	3.33962	0.0151565398458744	61215	70615	59154
c4y_0090001	c4y_0160301	0.1532	0.86	0.1782	0.8586	-0.0046	0.0046	0.0092	0.004	1.31429	0.449438	-0.00607738019982817	61215	70773	59276
c4y_0090001	c4y_0170001	0.148	0.3034	0.488	0.6256	-0.0062	0.0051	0.0092	0.0358	1.31429	3.69072	-0.00978677681416916	61215	70889	59366
c4y_0090001	c4y_0180001	0.7913	0.8268	0.957	0.3385	-0.0056	0.0047	0.0092	0.0066	1.31429	0.942857	-0.0124810384127492	61215	70839	59322
c4y_0090001	c4y_0190001	NA	NA	NA	NA	NA	NA	0.0092	-1e-04	1.31429	-0.0140845	NA	61215	70610	59154
c4y_0090001	c4y_0200001	-0.4307	0.3174	-1.3571	0.1747	-0.0061	0.0053	0.0092	0.0431	1.31429	4.14423	0.00185708982576363	61215	70903	59377
c4y_0090001	c4y_0210001	-0.3649	0.3037	-1.2016	0.2295	-0.0031	0.005	0.0092	0.0417	1.31429	4.04854	0.00379843335484063	61215	70580	59132
c4y_0090001	c4y_0210101	-0.4365	0.2974	-1.4677	0.1422	-0.0012	0.0048	0.0092	0.0518	1.31429	4.7963	0.00845694119823968	61215	70875	59346
c4y_0090001	c4y_0210401	-0.1066	0.3648	-0.2922	0.7702	-0.003	0.005	0.0092	0.0183	1.31429	2.17857	-0.00197523005764354	61215	70806	59290
c4y_0090001	c4y_0220001	-0.2954	0.2434	-1.2136	0.2249	-0.0174	0.0051	0.0092	0.0566	1.31429	5.44231	-0.0129833074655343	61215	71000	59457
c4y_0090001	c4y_0230001	-0.4227	0.2638	-1.6022	0.1091	-8e-04	0.0056	0.0092	0.06	1.31429	5.45455	0.0093715736188877	61215	71029	59471
c4y_0090001	c4y_0240001	0.4439	0.8259	0.5375	0.5909	0.0077	0.0053	0.0092	0.0051	1.31429	0.607143	0.00556776387065639	61215	70444	59011
c4y_0090001	c4y_0250001	0.339	0.9113	0.372	0.7099	0.0077	0.0049	0.0092	0.0038	1.31429	0.493506	0.00661925736822562	61215	70238	58842
c4y_0090001	c4y_0250101	1	1.3168	0.8106	0.4176	-0.0025	0.0049	0.0092	0.0043	1.31429	0.551282	-0.00954758472649777	61215	71187	59589
c4y_0090001	c4y_0250201	NA	NA	NA	NA	0.0023	0.0049	0.0092	-0.0038	1.31429	-0.575758	NA	61215	71319	59692
c4y_0090001	c4y_0250202	-0.0234	0.6328	-0.037	0.9705	0.0044	0.0052	0.0092	0.0067	1.31429	0.971014	0.00509466150905937	61215	71319	59692
c4y_0090001	c4y_0250203	-0.125	0.7268	-0.172	0.8635	0.0103	0.0046	0.0092	0.0045	1.31429	0.625	0.0122897590126373	61215	71319	59692
c4y_0090001	c4y_0250204	0.6275	0.6942	0.904	0.366	5.3766e-05	0.0047	0.0092	0.0071	1.31429	1.01429	-0.00505317618047245	61215	71319	59692
c4y_0090001	c4y_0250205	0.2149	1.3092	0.1642	0.8696	0.0059	0.0047	0.0092	0.0022	1.31429	0.333333	0.00559593585341079	61215	71319	59692
c4y_0090001	c4y_0250206	NA	NA	NA	NA	0.0024	0.0052	0.0092	-0.0072	1.31429	-1.10769	NA	61215	71319	59692
c4y_0090001	c4y_0250207	-0.0492	0.6992	-0.0703	0.944	0.005	0.0052	0.0092	0.0055	1.31429	0.785714	0.00592814941885298	61215	71319	59692
c4y_0090001	c4y_0250208	0.0065	0.4983	0.0131	0.9895	-7.5545e-06	0.005	0.0092	0.0108	1.31429	1.52113	-7.38928297549739e-05	61215	71319	59692
c4y_0090001	c4y_0250209	0.239	0.9371	0.2551	0.7987	-0.0025	0.0052	0.0092	0.0037	1.31429	0.552239	-0.00418874517820421	61215	71319	59692
c4y_0090001	c4y_0250210	-0.492	1.3493	-0.3646	0.7154	0.0038	0.0048	0.0092	0.0021	1.31429	0.333333	0.00640507987456291	61215	71319	59692
c4y_0090001	c4y_0250211	NA	NA	NA	NA	-0.0013	0.0049	0.0092	-0.0076	1.31429	-1.15152	NA	61215	63050	52944
c4y_0090001	c4y_0250212	NA	NA	NA	NA	0.001	0.005	0.0092	-0.0094	1.31429	-1.36232	NA	61215	62212	52423
c4y_0090001	c4y_0260001	-0.7257	0.6236	-1.1637	0.2446	0.0133	0.0048	0.0092	0.0102	1.31429	1.36	0.0230242635389336	61215	61296	51658
c4y_0090001	c4y_0270001	0.5352	0.3576	1.4965	0.1345	0.044	0.0052	0.0092	0.031	1.31429	4.13333	0.0404821484023206	61215	71319	59692
c4y_0090001	c4y_0280001	0.1968	0.3676	0.5354	0.5924	0.0459	0.0049	0.0092	0.0216	1.31429	3.27273	0.0487855302775796	61215	71319	59692
c4y_0090001	c4y_0290001	-0.1171	0.2036	-0.575	0.5653	-0.0284	0.005	0.0092	0.0941	1.31429	9.50505	-0.0295451106520601	61215	71319	59692
c4y_0090001	c4y_0300101	0.2113	0.3534	0.5981	0.5498	-0.0098	0.0048	0.0092	0.0224	1.31429	3.29412	-0.0141042695728843	61215	71319	59692
c4y_0090001	c4y_0300201	-0.5908	0.548	-1.0783	0.2809	-0.0096	0.0048	0.0092	0.0102	1.31429	1.39726	-0.00495129874046573	61215	71319	59692
c4y_0090001	c4y_0300301	-0.2809	0.3607	-0.7788	0.4361	-0.0016	0.0048	0.0092	0.023	1.31429	3.15068	0.00235297663421307	61215	71319	59692
c4y_0090001	c4y_0300401	-0.0387	0.3786	-0.1023	0.9185	-0.0046	0.0051	0.0092	0.021	1.31429	3	-0.00462380756869253	61215	71319	59692
c4y_0090001	c4y_0300501	-0.1131	0.339	-0.3337	0.7386	0.0064	0.0047	0.0092	0.0208	1.31429	3.05882	0.00878068030494792	61215	71319	59692
c4y_0090001	c4y_0300601	-0.0337	0.3315	-0.1017	0.919	0.0018	0.0049	0.0092	0.0234	1.31429	3.34286	0.00252818714880739	61215	71319	59692
c4y_0090001	c4y_0310101	-0.14	0.334	-0.419	0.6752	0.0216	0.0051	0.0092	0.0242	1.31429	3.36111	0.0264407007388608	61215	71319	59692
c4y_0090001	c4y_0310201	-0.2177	0.3333	-0.6533	0.5135	0.0269	0.0055	0.0092	0.0318	1.31429	4.24	0.0342031100353953	61215	71319	59692
c4y_0090001	c4y_0310301	0.0048	0.4323	0.0112	0.9911	0.0082	0.0048	0.0092	0.0176	1.31429	2.14634	0.00913818134555518	61215	71319	59692
c4y_0090001	c4y_0310401b	NA	NA	NA	NA	0.0024	0.005	0.0092	-0.0049	1.31429	-0.544444	NA	61215	67848	59153
c4y_0090001	c4y_0310501	0.0894	0.6213	0.1439	0.8856	0.0028	0.0046	0.0092	0.0093	1.31429	1	0.00233998223883752	61215	68796	57771
c4y_0090001	c4y_0310601	-0.6375	1.2344	-0.5165	0.6055	0.0195	0.0054	0.0092	0.0044	1.31429	0.473118	0.0258165501807326	61215	71319	59692
c4y_0090001	c4y_0310901b	0.2631	0.5036	0.5225	0.6013	6e-04	0.0049	0.0092	0.0128	1.31429	1.52381	-0.00222737748184938	61215	68172	59428
c4y_0090001	c4y_0320001	-0.3723	0.5955	-0.6251	0.5319	0.0153	0.0052	0.0092	0.0102	1.31429	1.36	0.0207435685692444	61215	71319	59692
c4y_0090001	c4y_0330001	0.7984	0.5666	1.409	0.1588	-0.0018	0.0047	0.0092	0.0128	1.31429	1.80282	-0.0107750146845439	61215	71319	59692
c4y_0090001	c4y_0330002	1	0.7808	1.4195	0.1558	-0.0014	0.0048	0.0092	0.0097	1.31429	1.12791	-0.0121350759560356	61215	71319	59692
c4y_0090001	c4y_0330101	-0.414	0.7626	-0.5428	0.5872	0.0157	0.0052	0.0092	0.0055	1.31429	0.723684	0.0204740652784107	61215	71319	59692
c4y_0090001	c4y_0330201	0.6353	0.4855	1.3086	0.1907	0.0589	0.0053	0.0092	0.0201	1.31429	2.61039	0.0574000964813388	61215	71319	59692
c4y_0090001	c4y_0340001	-0.2306	0.6708	-0.3438	0.731	0.0242	0.0046	0.0092	0.0055	1.31429	0.774648	0.0286382971589145	61215	71319	59692
c4y_0090001	c4y_0350001	-0.0288	0.4693	-0.0614	0.9511	-0.0068	0.0047	0.0092	0.0112	1.31429	1.67164	-0.00730925513808979	61215	71319	59692
c4y_0090001	c4y_0360001	1	3.7708	0.5395	0.5896	0.0803	0.0048	0.0092	0.0024	1.31429	0.32	0.0797901803530767	61215	71319	59692
c4y_0090001	c4y_0380001	0.0438	0.4595	0.0953	0.9241	-0.002	0.0049	0.0092	0.0126	1.31429	1.7027	-0.00271501117223322	61215	71319	59692
c4y_0090001	c4y_0450001	0.2504	0.4189	0.5978	0.55	0.0176	0.0048	0.0092	0.0126	1.31429	1.82609	0.0169708015451846	61215	71319	59692
c4y_0090001	c4y_0460001	-0.4372	0.3836	-1.1398	0.2544	0.012	0.0048	0.0092	0.0238	1.31429	3.01266	0.0200843288942948	61215	71319	59692
c4y_0090001	c4y_0480001	0.0372	0.2768	0.1345	0.893	0.0068	0.0051	0.0092	0.0387	1.31429	5.16	0.00699338528108155	61215	71319	59692
c4y_0090001	c4y_0490001_1	0.3358	0.5022	0.6686	0.5038	0.0032	0.0053	0.0092	0.0125	1.31429	1.66667	-0.000122401834942166	61215	68134	59386
c4y_0090001	c4y_0490001_2	-0.4334	0.5778	-0.75	0.4533	0.0052	0.0051	0.0092	0.0097	1.31429	1.34722	0.00983718470225135	61215	68258	59492
c4y_0090001	c4y_0490001_3	0.1087	1.8346	0.0592	0.9528	-0.0176	0.0049	0.0092	0.0014	1.31429	0.208955	-0.0196377376204825	61215	68097	59359
c4y_0090001	c4y_0500001	0.1231	0.5246	0.2347	0.8145	0.0011	0.0052	0.0092	0.097	1.31429	1.13984	-0.00260049885030301	61215	71319	59692
c4y_0090001	c4y_0500101	0.1512	0.3832	0.3947	0.6931	2.6787e-05	0.0047	0.0092	0.1015	1.31429	1.31818	-0.0048655355819192	61215	71319	59692
c4y_0090001	c4y_asq_acomu	0.2548	0.2518	1.012	0.3115	0.0334	0.0048	0.0092	0.058	1.31429	6.59091	0.0319741089912583	61215	70310	59583
c4y_0090001	c4y_asq_bgm	0.0474	0.2576	0.1838	0.8542	0.0284	0.005	0.0092	0.0502	1.31429	6.12195	0.0311308239986021	61215	70596	59804
c4y_0090001	c4y_asq_cfm	0.3255	0.3028	1.0749	0.2824	0.0256	0.0052	0.0092	0.0527	1.31429	6.3494	0.0216483899335998	61215	70596	59804
c4y_0090001	c4y_asq_dproblem	0.8069	0.4073	1.981	0.0476	0.0195	0.0051	0.0092	0.0419	1.31429	5.2375	0.00574005120945195	61215	70596	59804
c4y_0090001	c4y_asq_epersonal	0.7505	0.3863	1.9428	0.052	0.1225	0.0059	0.0092	0.0279	1.31429	3.44444	0.124955275444095	61215	70596	59804
c4y_0090001	c4y_asq_total	0.3961	0.2914	1.3594	0.174	0.0644	0.0054	0.0092	0.0553	1.31429	6.28409	0.0630886364121167	61215	68235	59484
c4y_0090001	c4y_bmi	-0.0606	0.1421	-0.4266	0.6697	0.0082	0.0054	0.0092	0.2773	1.31429	16.7048	0.0141102668023885	61215	65903	58657
c4y_0090001	c6m_0010201_1	-0.5313	0.4599	-1.1554	0.2479	-0.0275	0.0049	0.0092	0.0218	1.31429	1.87931	-0.0231270264841422	61215	70181	59503
c4y_0090001	c6m_0010201_2	0.527	0.5534	0.9524	0.3409	0.0083	0.0054	0.0092	0.016	1.31429	1.64948	0.00279430468677952	61215	70047	59380
c4y_0090001	c6m_0010201_3	1	1.6863	0.6256	0.5316	-0.016	0.0049	0.0092	0.0042	1.31429	0.466667	-0.0243879029462448	61215	69824	59211
c4y_0090001	c6m_0010201_5	-0.1081	0.3226	-0.3351	0.7376	0.0279	0.0051	0.0092	0.0312	1.31429	2.88889	0.0331938181359705	61215	70453	59702
c4y_0090001	c6m_0020001_1	0.1062	0.4156	0.2554	0.7984	-0.0189	0.0055	0.0092	0.0142	1.31429	1.97222	-0.0222860335331722	61215	70254	59556
c4y_0090001	c6m_0020001_2	-0.0665	0.9011	-0.0738	0.9412	0.0104	0.0051	0.0092	0.0029	1.31429	0.467742	0.0118131203882433	61215	70178	59804
c4y_0090001	c6m_0020001_3	-3e-04	0.3909	-8e-04	0.9994	0.0122	0.0052	0.0092	0.0132	1.31429	1.97015	0.0135256709159265	61215	70178	59804
c4y_0090001	c6m_0040108b	NA	NA	NA	NA	0.0104	0.0051	0.0092	-0.0074	1.31429	-0.795699	NA	61215	68116	59383
c4y_0090001	c6m_0040109b	NA	NA	NA	NA	NA	NA	0.0092	3e-04	1.31429	0.0333333	NA	61215	67626	58944
c4y_0090001	c6m_0040110b	0.3897	0.4327	0.9008	0.3677	0.0062	0.005	0.0092	0.0225	1.31429	2.29592	0.00117922760601526	61215	67601	58936
c4y_0090001	c6m_0040111b	0.651	0.9012	0.7224	0.47	-0.0063	0.0048	0.0092	0.0059	1.31429	0.641304	-0.0117419433698199	61215	67995	59275
c4y_0090001	c6m_0070103_checked	0.0394	0.141	0.2794	0.7799	0.0042	0.0059	0.0092	0.2189	1.31429	12.3672	0.00323811034713749	61215	70596	59804
c4y_0090001	c6m_0090001b	0.4847	0.8949	0.5416	0.5881	-0.0014	0.0044	0.0092	0.0033	1.31429	0.611111	-0.00421975677536059	61215	68102	59365
c4y_0090001	c6m_0170001_1	1	1.1879	1.2395	0.2152	-0.0059	0.0055	0.0092	0.0062	1.31429	1.05085	-0.0177229939292382	61215	70178	59804
c4y_0090001	c6m_0170001_2	-1	0.8773	-1.4832	0.138	0.0062	0.0055	0.0092	0.0098	1.31429	1.66102	0.0193349030125539	61215	70158	59787
c4y_0090001	c6m_0180001_1	-0.1046	0.2417	-0.4327	0.6653	-7e-04	0.0052	0.0092	0.0403	1.31429	5.30263	0.00127871327720127	61215	70178	59804
c4y_0090001	c6m_0180001_2	0.1559	0.3867	0.4032	0.6868	0.0092	0.0056	0.0092	0.0164	1.31429	2.44776	0.00827392677196724	61215	70178	59804
c4y_0090001	c6m_0180001_3	0.0194	0.3068	0.0634	0.9495	-0.01	0.0048	0.0092	0.0213	1.31429	3.13235	-0.0114054302184381	61215	70178	59804
c4y_0090001	c6m_0220001_1	0.3497	0.7278	0.4805	0.6309	3e-04	0.0049	0.0092	0.0043	1.31429	0.796296	-0.00188342644980632	61215	70178	59804
c4y_0090001	c6m_0380001_1	-0.5118	1.0206	-0.5015	0.616	0.0104	0.0051	0.0092	0.003	1.31429	0.566038	0.014173405210388	61215	70178	59804
c4y_0090001	c6m_asq_acomu	0.1379	0.3059	0.4508	0.6521	0.0225	0.0051	0.0092	0.028	1.31429	4	0.0231235072021817	61215	71319	59692
c4y_0090001	c6m_asq_bgm	0.138	0.2123	0.6501	0.5156	0.0056	0.0053	0.0092	0.0818	1.31429	10.9067	0.00252986600939806	61215	71319	59692
c4y_0090001	c6m_asq_cfm	0.1336	0.262	0.5099	0.6101	0.0209	0.0054	0.0092	0.0476	1.31429	6.18182	0.0209373934161673	61215	71319	59692
c4y_0090001	c6m_asq_dproblem	-0.0792	0.2311	-0.3428	0.7317	0.0211	0.0054	0.0092	0.0617	1.31429	7.81013	0.0261803710902532	61215	71319	59692
c4y_0090001	c6m_asq_epersonal	0.2353	0.2224	1.0579	0.2901	0.021	0.0055	0.0092	0.0796	1.31429	9.82716	0.0176739097661784	61215	71319	59692
c4y_0090001	c6m_asq_total	0.106	0.2226	0.4764	0.6338	0.027	0.0058	0.0092	0.0766	1.31429	9.34146	0.0279530973479557	61215	67114	58563
c4y_0090001	c6m_bed_time	-0.121	0.3571	-0.3389	0.7347	0.0047	0.0054	0.0092	0.0177	1.31429	2.85484	0.00665693991447834	61215	65763	59365
c4y_0090001	c6m_bmi	0.2168	0.1617	1.3402	0.1802	0.0061	0.0066	0.0092	0.2613	1.31429	18.2727	-0.0047461949589648	61215	66813	59384
c4y_0090001	c6m_nap_count	-0.1779	0.354	-0.5025	0.6153	-0.0028	0.0048	0.0092	0.0172	1.31429	3.07143	-0.000764826382870099	61215	65763	59365
c4y_0090001	c6m_night_wake_up_count	-0.0295	0.3521	-0.0839	0.9331	-0.0025	0.005	0.0092	0.0195	1.31429	3.36207	-0.00231001171996449	61215	65763	59365
c4y_0090001	c6m_sleep_time_day	0.2208	0.3372	0.6548	0.5126	0.0041	0.0051	0.0092	0.0205	1.31429	3.53448	0.00137009131638831	61215	65763	59365
c4y_0090001	c6m_sleep_time_night	0.661	0.4057	1.6293	0.1033	-0.0018	0.0048	0.0092	0.0187	1.31429	2.92188	-0.0107437480756174	61215	65763	59365
c4y_0090001	c6m_total_sleep_time	0.7021	0.481	1.4596	0.1444	0.0037	0.0047	0.0092	0.0138	1.31429	2.3	-0.00400256464237064	61215	65763	59365
c4y_0090001	c6m_wake_up_time	0.5867	0.3166	1.8533	0.0638	-0.0043	0.0047	0.0092	0.0394	1.31429	5.9697	-0.0161604790621056	61215	65763	59365
c4y_0090001	c_hospital_kikan	-0.2402	0.3971	-0.6049	0.5452	0.0068	0.0055	0.0092	0.0146	1.31429	2.51724	0.0103821872955313	61215	70596	59804
c4y_0090001	c_tshfpb_010	0.0959	0.1755	0.5463	0.5849	-0.0013	0.0049	0.0092	0.1406	1.31429	6.63208	-0.00529722458762122	61215	71319	59692
c4y_0090001	cd	-0.1094	0.1968	-0.5558	0.5783	5e-04	0.0053	0.0092	0.072	1.31429	6	0.0035078496344816	61215	70178	59804
c4y_0090001	childcare_facility_daycare_time_3y	-0.8844	0.9265	-0.9545	0.3398	-0.0072	0.0048	0.0092	0.0083	1.31429	0.783019	2.91836234969887e-05	61215	64852	58921
c4y_0090001	childcare_facility_daycare_time_4y	NA	NA	NA	NA	NA	NA	0.0092	5e-04	1.31429	0.0694444	NA	61215	63328	57558
c4y_0090001	childcare_facility_starting_age	0.2731	0.6739	0.4053	0.6853	0.0059	0.0051	0.0092	0.0107	1.31429	0.972727	0.00361985685344319	61215	65210	59231
c4y_0090001	constipation_3y	0.0993	0.2768	0.3588	0.7197	6e-04	0.0045	0.0092	0.028	1.31429	3.94366	-0.000971558798422932	61215	65148	59175
c4y_0090001	constipation_4y	-0.3936	0.3064	-1.2846	0.1989	6e-04	0.0046	0.0092	0.0332	1.31429	4.61111	0.00768213378816909	61215	65244	59264
c4y_0090001	constipation_cum_4y	-0.1495	0.2354	-0.6352	0.5253	-1e-04	0.0047	0.0092	0.0485	1.31429	5.98765	0.00314244379353924	61215	65026	59077
c4y_0090001	constipation_severity_3y	0.217	0.2772	0.7827	0.4338	-5e-04	0.0048	0.0092	0.0363	1.31429	4.65385	-0.00460358057340055	61215	65376	59363
c4y_0090001	constipation_severity_4y	-0.073	0.2867	-0.2545	0.7991	-0.0083	0.0049	0.0092	0.0324	1.31429	4.37838	-0.00774636329733896	61215	65376	59363
c4y_0090001	dr0m_0020701_1	-0.2693	0.5041	-0.5341	0.5932	0.0014	0.005	0.0092	0.0087	1.31429	1.58182	0.0039838729093334	61215	70596	59804
c4y_0090001	dr0m_0020701_3	0.2989	0.4418	0.6765	0.4987	-6e-04	0.0053	0.0092	0.0126	1.31429	2.29091	-0.00392041778103109	61215	70596	59804
c4y_0090001	dr0m_bmi	-0.0475	0.1477	-0.3217	0.7477	0.004	0.0056	0.0092	0.1436	1.31429	13.0545	0.00655075056938719	61215	66813	59384
c4y_0090001	dr1m_0040501b	0.2421	0.4774	0.5071	0.6121	-0.0062	0.005	0.0092	0.009	1.31429	1.8	-0.00902918592189499	61215	68104	59359
c4y_0090001	dr1m_bmi	0.0157	0.1661	0.0944	0.9248	0.017	0.0059	0.0092	0.1023	1.31429	10.7684	0.0189017385346368	61215	66813	59384
c4y_0090001	egg_allergy_1hy	-0.0665	0.358	-0.1856	0.8527	-0.0039	0.0053	0.0092	0.0172	1.31429	2.6875	-0.00343368377224804	61215	65865	58615
c4y_0090001	egg_allergy_2y	-0.4262	0.3508	-1.2149	0.2244	-0.0055	0.0047	0.0092	0.024	1.31429	3.80952	0.000376469575391009	61215	65733	58510
c4y_0090001	egg_allergy_3y	-0.2543	0.3176	-0.8007	0.4233	-0.0061	0.005	0.0092	0.0306	1.31429	4.56716	-0.00239084140360557	61215	65793	58567
c4y_0090001	egg_allergy_4y	-0.1487	0.3198	-0.4651	0.6419	-0.0081	0.0043	0.0092	0.0247	1.31429	3.38356	-0.0066459134843758	61215	65855	58611
c4y_0090001	egg_allergy_cum_4y	-0.4356	0.3197	-1.3627	0.173	-0.0048	0.0051	0.0092	0.0351	1.31429	4.28049	0.00271888388314148	61215	66813	59384
c4y_0090001	egg_allergy_score_until_4yo	-0.3874	0.2735	-1.4165	0.1566	-0.0077	0.0052	0.0092	0.0558	1.31429	5.58	0.00050152760954997	61215	66813	59384
c4y_0090001	egg_allergy_score_until_4yo_positive	-0.4127	0.2875	-1.4354	0.1512	-0.0067	0.0055	0.0092	0.052	1.31429	5.14851	0.00186322986658107	61215	66696	59287
c4y_0090001	exclusive_breastfeeding_1y	0.3577	0.3652	0.9797	0.3273	-0.0253	0.0058	0.0092	0.0262	1.31429	3.9697	-0.0335576060925798	61215	63051	57346
c4y_0090001	febrile_convulsion_cum_4y	0.0934	0.1904	0.4906	0.6237	0.0017	0.005	0.0092	0.0888	1.31429	8.07273	-0.000897655960788584	61215	64926	58994
c4y_0090001	feeding_type_yesterday_breast_feeding_count_1m	0.0644	0.3677	0.1752	0.861	-0.0092	0.0046	0.0092	0.0168	1.31429	2.84746	-0.0107735673019775	61215	65763	59365
c4y_0090001	feeding_type_yesterday_formula_feeding_count_1m	-0.851	0.9136	-0.9314	0.3516	0.0052	0.0048	0.0092	0.0086	1.31429	0.754386	0.0132451464646257	61215	65763	59365
c4y_0090001	fever_count_cum_2hy	0.035	0.2445	0.1432	0.8861	0.0187	0.0054	0.0092	0.0463	1.31429	5.38372	0.0197574138394432	61215	65376	59363
c4y_0090001	fever_count_cum_2y	0.0499	0.2793	0.1788	0.8581	0.0158	0.0053	0.0092	0.036	1.31429	4.44444	0.0163646865454512	61215	64843	58897
c4y_0090001	fever_over_39c_count_cum_2hy	0.0308	0.2764	0.1115	0.9112	0.0222	0.0048	0.0092	0.0364	1.31429	4.08989	0.023635338833073	61215	65376	59363
c4y_0090001	fever_over_39c_count_cum_2y	-0.0504	0.3052	-0.1652	0.8688	0.0178	0.0048	0.0092	0.0302	1.31429	3.82278	0.020236401113699	61215	65154	59176
c4y_0090001	first_vaccination_bcg	-0.1732	0.7186	-0.241	0.8096	-0.0113	0.0051	0.0092	0.0051	1.31429	0.822581	-0.0109743568419586	61215	64861	58932
c4y_0090001	first_vaccination_dpt	NA	NA	NA	NA	NA	NA	0.0092	0.0012	1.31429	0.193548	NA	61215	61135	55575
c4y_0090001	first_vaccination_haemophilus_b_influenzae	NA	NA	NA	NA	NA	NA	0.0092	8e-04	1.31429	0.135593	NA	61215	64712	58801
c4y_0090001	first_vaccination_hbv	-0.6534	0.4471	-1.4613	0.1439	0.0172	0.0048	0.0092	0.015	1.31429	2.63158	0.0263608042168862	61215	65052	59098
c4y_0090001	first_vaccination_pneumococcus	NA	NA	NA	NA	0.0238	0.0049	0.0092	-0.0025	1.31429	-0.403226	NA	61215	65112	59151
c4y_0090001	first_vaccination_polio	NA	NA	NA	NA	-0.0036	0.0053	0.0092	-0.0064	1.31429	-1.12281	NA	61215	64952	59013
c4y_0090001	first_vaccination_rotavirus	-0.6128	0.6472	-0.9468	0.3437	0.013	0.005	0.0092	0.0073	1.31429	1.17742	0.0190786521211561	61215	64868	58938
c4y_0090001	fish_allergy_score_until_4yo_positive	-0.174	0.4928	-0.353	0.7241	-0.0042	0.0046	0.0092	0.0081	1.31429	1.55769	-0.00304743831077255	61215	66813	59384
c4y_0090001	food_allergy_cum_4y	-0.2389	0.2806	-0.8513	0.3946	-0.0116	0.0055	0.0092	0.0458	1.31429	4.77083	-0.00767009310229822	61215	65376	59363
c4y_0090001	food_allergy_cum_count_until_4yo	-0.3789	0.2983	-1.2703	0.204	-0.0054	0.0055	0.0092	0.0447	1.31429	4.96667	0.00192034205824118	61215	66813	59384
c4y_0090001	food_allergy_egg_feeding_status_case_combined_1yh	-0.229	0.2782	-0.8231	0.4104	-0.016	0.0054	0.0092	0.0402	1.31429	4.46667	-0.0131535410248283	61215	66813	59384
c4y_0090001	food_allergy_egg_feeding_status_case_combined_2y	-0.4785	0.3152	-1.518	0.129	-0.0112	0.0051	0.0092	0.0343	1.31429	4.34177	-0.00351376696873433	61215	65361	59348
c4y_0090001	food_allergy_egg_feeding_status_case_combined_3y	-0.1167	0.3446	-0.3386	0.7349	-0.0227	0.0051	0.0092	0.0219	1.31429	2.60714	-0.0228906176971217	61215	65376	59363
c4y_0090001	food_allergy_egg_feeding_status_case_combined_4y	-0.2636	0.4559	-0.5782	0.5631	-0.0196	0.0046	0.0092	0.0133	1.31429	1.77333	-0.0192737470204168	61215	58660	53453
c4y_0090001	food_allergy_fish_feeding_status_case_combined_1yh	NA	NA	NA	NA	-0.0108	0.0048	0.0092	-0.0077	1.31429	-1.30508	NA	61215	66682	59295
c4y_0090001	food_allergy_fish_feeding_status_case_combined_2y	0.3694	0.8792	0.4201	0.6744	-0.0138	0.0046	0.0092	0.0034	1.31429	0.53125	-0.0168786362836716	61215	65376	59363
c4y_0090001	food_allergy_fish_feeding_status_case_combined_3y	NA	NA	NA	NA	-0.0168	0.0049	0.0092	-0.0118	1.31429	-2.40816	NA	61215	65376	59363
c4y_0090001	food_allergy_fruit_feeding_status_case_combined_1yh	-0.3422	0.6248	-0.5477	0.5839	-0.0098	0.0048	0.0092	0.0068	1.31429	1.21429	-0.00779932792911704	61215	65376	59363
c4y_0090001	food_allergy_fruit_feeding_status_case_combined_2y	-0.5262	4.2828	-0.1229	0.9022	-0.0084	0.0047	0.0092	0.002	1.31429	0.3125	-0.00673221582304182	61215	65376	59363
c4y_0090001	food_allergy_fruit_feeding_status_case_combined_3y	NA	NA	NA	NA	-0.0161	0.0051	0.0092	-7e-04	1.31429	-0.107692	NA	61215	65376	59363
c4y_0090001	food_allergy_milk_feeding_status_case_combined_1yh	0.2406	0.4924	0.4886	0.6251	-0.0227	0.0055	0.0092	0.0113	1.31429	1.82258	-0.0271782193609665	61215	66813	59384
c4y_0090001	food_allergy_milk_feeding_status_case_combined_2y	0.3061	0.393	0.7787	0.4361	-0.0331	0.0054	0.0092	0.0185	1.31429	2.84615	-0.0398189698961288	61215	65376	59363
c4y_0090001	food_allergy_milk_feeding_status_case_combined_3y	0.5486	0.5631	0.9741	0.33	-0.0307	0.0052	0.0092	0.0097	1.31429	1.49231	-0.0382600469327401	61215	65376	59363
c4y_0090001	food_allergy_milk_feeding_status_case_combined_4y	-0.2384	0.5614	-0.4247	0.671	-0.0197	0.0051	0.0092	0.0075	1.31429	1.10294	-0.019230234532888	61215	64853	58967
c4y_0090001	food_allergy_non_peanuts_nuts_feeding_status_case_combined_4y	-0.6172	0.7206	-0.8565	0.3917	-0.0124	0.0052	0.0092	0.0075	1.31429	0.9375	-0.0081943987771244	61215	64769	58915
c4y_0090001	food_allergy_nuts_feeding_status_case_combined_1yh	0.1095	0.3214	0.3408	0.7332	-0.0105	0.0044	0.0092	0.0278	1.31429	3.97143	-0.0131852084718336	61215	65376	59363
c4y_0090001	food_allergy_nuts_feeding_status_case_combined_2y	0.5745	0.4053	1.4175	0.1563	-0.012	0.0049	0.0092	0.0206	1.31429	2.98551	-0.021010353391919	61215	65376	59363
c4y_0090001	food_allergy_nuts_feeding_status_case_combined_3y	-0.105	0.3372	-0.3115	0.7554	-0.0112	0.0053	0.0092	0.0233	1.31429	2.94937	-0.0108559058571156	61215	62090	56521
c4y_0090001	food_allergy_peanuts_feeding_status_case_combined_4y	-0.6645	0.7211	-0.9215	0.3568	-0.0224	0.005	0.0092	0.0073	1.31429	1.01389	-0.0186494160459164	61215	64768	58913
c4y_0090001	food_allergy_score_cum_count_until_4yo	-0.4047	0.2789	-1.4508	0.1468	-0.0077	0.0054	0.0092	0.064	1.31429	6.09524	0.00158639891404235	61215	66813	59384
c4y_0090001	food_allergy_sesame_feeding_status_case_combined_1yh	-0.0427	0.5171	-0.0825	0.9342	-0.0134	0.0049	0.0092	0.0083	1.31429	1.22059	-0.0140362032066425	61215	65295	59299
c4y_0090001	food_allergy_sesame_feeding_status_case_combined_2y	NA	NA	NA	NA	-0.0242	0.0045	0.0092	-0.0116	1.31429	-2	NA	61215	65376	59363
c4y_0090001	food_allergy_sesame_feeding_status_case_combined_3y	-0.2823	0.8184	-0.3449	0.7302	-0.0079	0.0048	0.0092	0.0033	1.31429	0.540984	-0.00690650915760099	61215	65376	59363
c4y_0090001	food_allergy_shellfish_feeding_status_case_combined_1yh	-0.0653	0.2931	-0.2227	0.8238	-0.0188	0.0046	0.0092	0.0297	1.31429	4.30435	-0.019332213858275	61215	65376	59363
c4y_0090001	food_allergy_shellfish_feeding_status_case_combined_2y	-0.002	0.4711	-0.0042	0.9967	-0.0155	0.0051	0.0092	0.0117	1.31429	1.82812	-0.0166713454820439	61215	65376	59363
c4y_0090001	food_allergy_shellfish_feeding_status_case_combined_3y	0.438	1.499	0.2922	0.7701	-0.0291	0.0053	0.0092	0.0023	1.31429	0.338235	-0.03321695898267	61215	65376	59363
c4y_0090001	food_allergy_shellfish_feeding_status_case_combined_4y	0.1185	0.3447	0.3437	0.7311	-0.0257	0.0048	0.0092	0.0249	1.31429	3.32	-0.0297625274356146	61215	64855	58969
c4y_0090001	food_allergy_soba_feeding_status_case_combined_1yh	-0.0063	0.3194	-0.0197	0.9843	-0.0104	0.0047	0.0092	0.0249	1.31429	3.95238	-0.0111785474085076	61215	65376	59363
c4y_0090001	food_allergy_soba_feeding_status_case_combined_2y	-0.8018	0.5049	-1.588	0.1123	5e-04	0.0044	0.0092	0.0143	1.31429	2.2	0.00984516199593041	61215	65376	59363
c4y_0090001	food_allergy_soba_feeding_status_case_combined_3y	-0.6545	0.741	-0.8832	0.3771	-0.0069	0.005	0.0092	0.0059	1.31429	0.819444	-0.00255034722142702	61215	65376	59363
c4y_0090001	food_allergy_soba_feeding_status_case_combined_4y	-0.4741	0.6058	-0.7826	0.4338	-0.0091	0.0052	0.0092	0.0094	1.31429	1.32394	-0.00536476504703499	61215	64853	58966
c4y_0090001	food_allergy_wheat_feeding_status_case_combined_1yh	0.1727	0.5214	0.3312	0.7405	-0.02	0.0049	0.0092	0.008	1.31429	1.45455	-0.0232482005081852	61215	66518	59176
c4y_0090001	fruit_allergy_score_until_4yo_positive	0.1493	0.4426	0.3373	0.7359	-0.005	0.0049	0.0092	0.0137	1.31429	2.20968	-0.0071426366938515	61215	66813	59384
c4y_0090001	ft1b_0080001	-0.2666	0.3184	-0.8371	0.4025	0.0011	0.0051	0.0092	0.0438	1.31429	3.68067	0.0068693891721021	61215	56798	48600
c4y_0090001	ft1b_0400001	-0.1678	0.2789	-0.6018	0.5473	0.0097	0.0052	0.0092	0.0545	1.31429	4.12879	0.0148983673702178	61215	70596	59804
c4y_0090001	ft1b_0410001	0.1998	0.2793	0.7155	0.4743	0.0028	0.0055	0.0092	0.0599	1.31429	3.94079	-0.00167075929695721	61215	70596	59804
c4y_0090001	ft1b_0420001	0.2049	0.3108	0.6593	0.5097	0.004	0.0057	0.0092	0.0544	1.31429	3.62667	-0.000193174166012857	61215	70596	59804
c4y_0090001	ft1b_0430001	0.4455	0.3301	1.3497	0.1771	-0.0064	0.0048	0.0092	0.0461	1.31429	3.17931	-0.0166737266125178	61215	70596	59804
c4y_0090001	ft1b_0440001	0.166	0.3158	0.5256	0.5992	-0.0044	0.005	0.0092	0.053	1.31429	4.24	-0.00877731780328217	61215	70596	59804
c4y_0090001	ft1b_0450001	0.02	0.301	0.0666	0.9469	0.0054	0.0049	0.0092	0.0486	1.31429	4.58491	0.00567817401939796	61215	70596	59804
c4y_0090001	ft1b_0460001	0.0284	0.29	0.0979	0.922	0.0104	0.0048	0.0092	0.0516	1.31429	4.96154	0.0111549101532978	61215	70596	59804
c4y_0090001	ft1b_0470001b	NA	NA	NA	NA	-0.005	0.0057	0.0092	-0.0046	1.31429	-0.479167	NA	61215	64404	56181
c4y_0090001	ft1b_0480001	0.4802	0.3796	1.2652	0.2058	-0.0053	0.0058	0.0092	0.0568	1.31429	3.44242	-0.0173817777027855	61215	70596	59804
c4y_0090001	gastroenteritis_cum_2y	-0.3017	0.5306	-0.5685	0.5697	6e-04	0.0048	0.0092	0.0158	1.31429	2.07895	0.00433155901783748	61215	65225	59245
c4y_0090001	hand_foot_and_mouth_disease_cum_2y	NA	NA	NA	NA	0.0037	0.0053	0.0092	-6e-04	1.31429	-0.0810811	NA	61215	64521	58610
c4y_0090001	hba1c_ngsp_early	0.1867	0.2489	0.7501	0.4532	-0.0167	0.0057	0.0092	0.0558	1.31429	6.2	-0.022827096594772	61215	65763	59365
c4y_0090001	herpangina_cum_2y	-0.1181	0.4622	-0.2556	0.7983	0.0198	0.005	0.0092	0.0091	1.31429	1.26389	0.0225147306821725	61215	64549	58631
c4y_0090001	hg	0.1577	0.1981	0.7961	0.426	-0.007	0.0055	0.0092	0.078	1.31429	1.93069	-0.0124466525077444	61215	70178	59804
c4y_0090001	hsv_infection_cum_2y	1	2.2242	0.7301	0.4653	-0.009	0.0045	0.0092	0.0026	1.31429	0.472727	-0.0176680829724466	61215	64938	58976
c4y_0090001	influenza_viral_infections_cum_4y	0.249	0.329	0.7569	0.4491	-0.0064	0.005	0.0092	0.0286	1.31429	3.91781	-0.0110690386059616	61215	65376	59363
c4y_0090001	intellectual_and_developmental_disability_including_language_delay_cum_4y	NA	NA	NA	NA	NA	NA	0.0092	2e-04	1.31429	0.030303	NA	61215	65376	59363
c4y_0090001	isacc_modified_current_runny_nose_autumn_2y	0.3974	2.0517	0.1937	0.8464	-0.0086	0.0052	0.0092	0.0014	1.31429	0.237288	-0.0107152719391618	61215	65098	58804
c4y_0090001	isacc_modified_current_runny_nose_autumn_3y	0.6063	0.883	0.6866	0.4923	0.0013	0.0048	0.0092	0.0039	1.31429	0.590909	-0.00225710694417342	61215	65763	59365
c4y_0090001	isacc_modified_current_runny_nose_autumn_4y	NA	NA	NA	NA	0.0011	0.0051	0.0092	-0.0066	1.31429	-1.06452	NA	61215	65550	59201
c4y_0090001	isacc_modified_current_runny_nose_nonpollen_season_2y	NA	NA	NA	NA	NA	NA	0.0092	5e-04	1.31429	0.0746269	NA	61215	65763	59365
c4y_0090001	isacc_modified_current_runny_nose_nonpollen_season_3y	NA	NA	NA	NA	-0.003	0.0047	0.0092	-0.0024	1.31429	-0.393443	NA	61215	65763	59365
c4y_0090001	isacc_modified_current_runny_nose_nonpollen_season_4y	NA	NA	NA	NA	NA	NA	0.0092	0.001	1.31429	0.149254	NA	61215	65763	59365
c4y_0090001	isacc_modified_current_runny_nose_pollen_season_2y	NA	NA	NA	NA	NA	NA	0.0092	6e-04	1.31429	0.0983607	NA	61215	65763	59365
c4y_0090001	isacc_modified_current_runny_nose_pollen_season_3y	0.256	0.7353	0.3482	0.7277	0.0121	0.0048	0.0092	0.0055	1.31429	0.833333	0.0111935357905647	61215	65763	59365
c4y_0090001	isacc_modified_current_runny_nose_pollen_season_4y	0.1763	0.5291	0.3331	0.739	0.0045	0.0049	0.0092	0.0103	1.31429	1.43056	0.00312378998278963	61215	65763	59365
c4y_0090001	isacc_modified_current_runny_nose_spring_2y	-0.8816	2.1561	-0.4089	0.6826	-0.0025	0.0051	0.0092	0.0019	1.31429	0.301587	0.00101959915919706	61215	65763	59365
c4y_0090001	isacc_modified_current_runny_nose_spring_3y	0.4345	1.1047	0.3933	0.6941	0.0116	0.0048	0.0092	0.0027	1.31429	0.428571	0.0102936399792684	61215	65763	59365
c4y_0090001	isacc_modified_current_runny_nose_spring_4y	0.3826	0.558	0.6856	0.493	0.0048	0.0049	0.0092	0.0091	1.31429	1.28169	0.00164446427988509	61215	65763	59365
c4y_0090001	isacc_modified_current_runny_nose_summer_2y	NA	NA	NA	NA	-5e-04	0.0047	0.0092	-7e-04	1.31429	-0.118644	NA	61215	65460	59103
c4y_0090001	isacc_modified_current_runny_nose_summer_3y	0.044	1.0436	0.0422	0.9663	6e-04	0.005	0.0092	0.0024	1.31429	0.358209	0.000437053661146296	61215	65763	59365
c4y_0090001	isacc_modified_current_runny_nose_summer_4y	NA	NA	NA	NA	4e-04	0.005	0.0092	-3e-04	1.31429	-0.0379747	NA	61215	65763	59365
c4y_0090001	isacc_modified_current_runny_nose_winter_2y	-0.4523	0.7998	-0.5655	0.5717	0.0034	0.0051	0.0092	0.0049	1.31429	0.742424	0.00671805426317437	61215	65763	59365
c4y_0090001	isacc_modified_current_runny_nose_winter_3y	NA	NA	NA	NA	0.0013	0.0049	0.0092	-9e-04	1.31429	-0.160714	NA	61215	65763	59365
c4y_0090001	isacc_modified_current_runny_nose_winter_4y	NA	NA	NA	NA	0.0013	0.0052	0.0092	-0.0038	1.31429	-0.535211	NA	61215	65763	59365
c4y_0090001	kawasaki_disease_cum_4y	NA	NA	NA	NA	-0.0076	0.005	0.0092	-6e-04	1.31429	-0.0967742	NA	61215	64768	58914
c4y_0090001	length_of_labor	0.284	0.2862	0.9922	0.3211	0.0015	0.0054	0.0092	0.0336	1.31429	4.73239	-0.00346762251018016	61215	65201	59225
c4y_0090001	low_birth_weight	0.2175	0.3017	0.7211	0.4709	-0.0059	0.0051	0.0092	0.0312	1.31429	4.8	-0.010189485567068	61215	65121	59147
c4y_0090001	lower_respiratory_tract_infection_cum_2y	-0.165	0.4221	-0.3909	0.6959	0.0091	0.0056	0.0092	0.0186	1.31429	2.58333	0.0120365398948755	61215	65158	59184
c4y_0090001	m0mb_0410001	0.2606	0.2535	1.0283	0.3038	-0.0068	0.0056	0.0092	0.0693	1.31429	6.41667	-0.0146358482234221	61215	69685	59420
c4y_0090001	m0mb_0420001	0.2403	0.2576	0.9328	0.3509	-0.005	0.0061	0.0092	0.0712	1.31429	6.47273	-0.0121263691325146	61215	70038	59714
c4y_0090001	m0mb_0430001	0.0659	0.1936	0.3405	0.7335	-0.0075	0.0054	0.0092	0.062	1.31429	4.46043	-0.0102080807277281	61215	69125	59014
c4y_0090001	m0mb_0450001	0.2651	0.3406	0.7783	0.4364	-0.003	0.0049	0.0092	0.0209	1.31429	3.16667	-0.00707260682340494	61215	70050	59711
c4y_0090001	m0mb_0460001	0.271	0.3407	0.7954	0.4264	0.0043	0.0049	0.0092	0.0224	1.31429	3.5	0.000841266463946146	61215	69946	59634
c4y_0090001	m0mb_0480001	0.0851	0.2312	0.3682	0.7127	-0.002	0.0061	0.0092	0.0638	1.31429	6.44444	-0.00442818967874339	61215	70249	59531
c4y_0090001	m1m_0030001_1	NA	NA	NA	NA	NA	NA	0.0092	0.0011	1.31429	0.186441	NA	61215	70596	59804
c4y_0090001	m1m_0030001_2	-0.048	0.4355	-0.1103	0.9122	0.0051	0.0048	0.0092	0.0098	1.31429	1.46269	0.00611998791638901	61215	70596	59804
c4y_0090001	m1m_0030001_3	NA	NA	NA	NA	0.0012	0.0049	0.0092	-0.0104	1.31429	-1.92593	NA	61215	70596	59804
c4y_0090001	m1m_0040001_1	-0.2341	0.3341	-0.7005	0.4836	0.0083	0.0046	0.0092	0.0166	1.31429	2.72131	0.0121737445145064	61215	70596	59804
c4y_0090001	m1m_0040001_2	0.8196	1.3956	0.5873	0.557	-0.0041	0.005	0.0092	0.0022	1.31429	0.431373	-0.00824115934694573	61215	70596	59804
c4y_0090001	m1m_0040001_4	0.0037	0.3556	0.0104	0.9917	-0.0052	0.0051	0.0092	0.0173	1.31429	2.74603	-0.00584010686975108	61215	70596	59804
c4y_0090001	m1m_0040001_6	NA	NA	NA	NA	-0.0012	0.0048	0.0092	-0.0088	1.31429	-1.76	NA	61215	70596	59804
c4y_0090001	m1m_0250001_1	-0.0084	0.394	-0.0213	0.983	0.0011	0.005	0.0092	0.0132	1.31429	2.09524	0.00131646842651355	61215	70596	59804
c4y_0090001	m1m_0250001_2	0.0684	0.4514	0.1515	0.8796	-6e-04	0.005	0.0092	0.0101	1.31429	1.60317	-0.00133173154283697	61215	70596	59804
c4y_0090001	m1m_0250001_3	0.6414	1.5087	0.4251	0.6708	-0.0027	0.005	0.0092	0.0035	1.31429	0.603448	-0.00664980269111768	61215	70596	59804
c4y_0090001	m1m_0260001_1	-0.0323	0.5573	-0.058	0.9538	4e-04	0.0051	0.0092	0.0079	1.31429	1.36207	0.000721224582698329	61215	70596	59804
c4y_0090001	m1m_0260001_2	0.0272	0.6814	0.0399	0.9682	-0.0039	0.0051	0.0092	0.0055	1.31429	0.901639	-0.00451366548967087	61215	70596	59804
c4y_0090001	m1m_bed_time	NA	NA	NA	NA	NA	NA	0.0092	2e-04	1.31429	0.0350877	NA	61215	65763	59365
c4y_0090001	m1m_nap_count	-0.1884	0.3003	-0.6272	0.5305	0.0107	0.0047	0.0092	0.0286	1.31429	4.4	0.0147718996490735	61215	65763	59365
c4y_0090001	m1m_night_wake_up_count	-0.1001	0.3029	-0.3305	0.741	0.0151	0.005	0.0092	0.0238	1.31429	3.83871	0.0179159206223748	61215	65763	59365
c4y_0090001	m1m_sleep_time_day	0.1486	0.2374	0.6262	0.5312	-1e-04	0.0048	0.0092	0.0395	1.31429	6.69492	-0.00301337817846752	61215	65763	59365
c4y_0090001	m1m_sleep_time_night	0.4731	0.3943	1.1998	0.2302	-0.0136	0.005	0.0092	0.0141	1.31429	2.2381	-0.0201587074796565	61215	65763	59365
c4y_0090001	m1m_total_sleep_time	0.25	0.2815	0.8881	0.3745	-0.0069	0.0051	0.0092	0.028	1.31429	4.66667	-0.0116034246395865	61215	65763	59365
c4y_0090001	m1m_wake_up_time	-0.1826	0.3324	-0.5493	0.5828	8.9259e-05	0.005	0.0092	0.0249	1.31429	3.19231	0.00290880680797956	61215	65763	59365
c4y_0090001	mbpfas0001b	-0.6942	0.998	-0.6956	0.4867	0.0067	0.0044	0.0092	0.0136	1.31429	0.660194	0.0152213198764385	61215	68182	59436
c4y_0090001	mbpfas0007	0.054	1.143	0.0472	0.9623	0.008	0.0055	0.0092	0.0067	1.31429	0.345361	0.00842434121908461	61215	69918	59601
c4y_0090001	mbpfas0009	-0.4348	0.4471	-0.9727	0.3307	0.0015	0.0054	0.0092	0.054	1.31429	2.45455	0.0117103122757951	61215	69960	59638
c4y_0090001	mbpfas0013	-0.0541	0.4204	-0.1286	0.8977	-0.0094	0.0053	0.0092	0.0495	1.31429	2.25	-0.00943156296101336	61215	70072	59729
c4y_0090001	mbpfas0017	0.0598	0.3763	0.159	0.8737	-0.0182	0.0052	0.0092	0.0561	1.31429	2.55	-0.0220307991189192	61215	70178	59804
c4y_0090001	mbpfas0021	0.6521	0.9097	0.7168	0.4735	-0.0197	0.0048	0.0092	0.0148	1.31429	0.714976	-0.0295546069763048	61215	70178	59804
c4y_0090001	mbpfas0025	NA	NA	NA	NA	-0.0208	0.0051	0.0092	-0.001	1.31429	-0.046729	NA	61215	70178	59804
c4y_0090001	mbpfas0029	0.178	0.4979	0.3575	0.7207	-0.0145	0.0049	0.0092	0.0334	1.31429	1.63725	-0.019427067670336	61215	70178	59804
c4y_0090001	mbpfas0039b	NA	NA	NA	NA	NA	NA	0.0092	0.0042	1.31429	0.214286	NA	61215	68212	59460
c4y_0090001	mbpfas0041	NA	NA	NA	NA	NA	NA	0.0092	0.0047	1.31429	0.20524	NA	61215	70178	59804
c4y_0090001	mbpfas0045	NA	NA	NA	NA	-0.0033	0.0044	0.0092	-0.008	1.31429	-0.451977	NA	61215	70178	59804
c4y_0090001	mbpfas0047	0.2899	0.405	0.7159	0.4741	-0.0221	0.0047	0.0092	0.0515	1.31429	2.48792	-0.031494322211725	61215	70178	59804
c4y_0090001	mbpfas0053b	-0.208	0.5964	-0.3487	0.7273	8e-04	0.0045	0.0092	0.0222	1.31429	1.21978	0.00390393423156694	61215	68106	59375
c4y_0090001	mbpfas0067b	0.3899	0.58	0.6722	0.5014	0.0074	0.0045	0.0092	0.0296	1.31429	1.5914	0.00164172698469285	61215	68169	59427
c4y_0090001	mbpfas0073	-0.6441	0.4739	-1.3591	0.1741	0.0032	0.0052	0.0092	0.0626	1.31429	2.69828	0.0196781572807217	61215	70178	59804
c4y_0090001	milk_allergy_1hy	0.1787	0.4265	0.419	0.6752	-0.0028	0.0049	0.0092	0.0138	1.31429	2.15625	-0.00509938845653606	61215	66144	58856
c4y_0090001	milk_allergy_2y	0.1094	0.4373	0.2502	0.8024	-0.004	0.0051	0.0092	0.0113	1.31429	1.79365	-0.0055060463309237	61215	65818	58581
c4y_0090001	milk_allergy_3y	0.6604	1.841	0.3587	0.7198	-0.0109	0.0052	0.0092	0.0017	1.31429	0.288136	-0.014506012531662	61215	65761	58533
c4y_0090001	milk_allergy_cum_4y	0.1457	0.3959	0.3681	0.7128	-0.0095	0.0055	0.0092	0.0203	1.31429	3.02985	-0.0124052028952271	61215	66813	59384
c4y_0090001	milk_allergy_score_until_4yo	-0.3986	0.3515	-1.134	0.2568	-0.0031	0.0056	0.0092	0.0317	1.31429	4.28378	0.0035412244309934	61215	66813	59384
c4y_0090001	milk_allergy_score_until_4yo_positive	-0.3967	0.3472	-1.1426	0.2532	-0.0023	0.0055	0.0092	0.0309	1.31429	4.06579	0.00429808353790705	61215	66813	59384
c4y_0090001	mn	0.0709	0.1873	0.3783	0.7052	-0.0019	0.0054	0.0092	0.0781	1.31429	4.91195	-0.00417301236257941	61215	69759	59470
c4y_0090001	mt1b_0020001	-0.177	0.2641	-0.6701	0.5028	-0.009	0.0052	0.0092	0.0349	1.31429	4.30864	-0.0068436103903457	61215	70178	59804
c4y_0090001	mt1b_0020101	-0.1805	0.271	-0.6663	0.5052	-0.0095	0.0051	0.0092	0.0332	1.31429	4.25641	-0.00741489886124644	61215	70178	59804
c4y_0090001	mt1b_0030001	-0.4585	0.3298	-1.3904	0.1644	-0.0014	0.0049	0.0092	0.0286	1.31429	3.575	0.00601696595734189	61215	70178	59804
c4y_0090001	mt1b_0030101	-0.4812	0.3289	-1.4629	0.1435	-4e-04	0.005	0.0092	0.0294	1.31429	3.58537	0.00762308151977847	61215	70178	59804
c4y_0090001	mt1b_0040001b	0.1602	0.39	0.4106	0.6814	-1e-04	0.0049	0.0092	0.015	1.31429	2.58621	-0.00201498681103762	61215	68208	59460
c4y_0090001	mt1b_0040101b	0.2668	0.4134	0.6456	0.5186	-3e-04	0.0049	0.0092	0.0141	1.31429	2.35	-0.00340441001247024	61215	68198	59454
c4y_0090001	mt1b_0050001	-0.8165	0.3788	-2.1557	0.0311	0.0041	0.0046	0.0092	0.0302	1.31429	4.50746	0.0184682019006275	61215	70178	59804
c4y_0090001	mt1b_0050101	-0.81	0.3785	-2.1399	0.0324	0.0047	0.0046	0.0092	0.03	1.31429	4.34783	0.018980867887587	61215	70178	59804
c4y_0090001	mt1b_0060001	-0.9296	0.4744	-1.9594	0.0501	-0.0035	0.0047	0.0092	0.02	1.31429	2.85714	0.00890393753212172	61215	70178	59804
c4y_0090001	mt1b_0060101	-1	0.5176	-2.0134	0.0441	-0.0028	0.0047	0.0092	0.0191	1.31429	2.72857	0.0109010078654774	61215	70178	59804
c4y_0090001	mt1b_0080001	-0.5788	0.3026	-1.9127	0.0558	-0.0085	0.0051	0.0092	0.0576	1.31429	6.32967	0.0041480152890516	61215	70178	59804
c4y_0090001	mt1b_0100101	0.0766	0.2229	0.3434	0.7313	0.0129	0.0057	0.0092	0.0571	1.31429	3.48171	0.012810849035719	61215	70178	59804
c4y_0090001	mt1b_0100201	0.0808	0.2351	0.3439	0.731	-0.0044	0.0057	0.0092	0.055	1.31429	6.11111	-0.00686195269498133	61215	70178	59804
c4y_0090001	mt1b_0100301	-0.0756	0.2724	-0.2777	0.7813	0.0086	0.005	0.0092	0.034	1.31429	4.72222	0.0110009105882287	61215	70178	59804
c4y_0090001	mt1b_0100401	-0.0587	0.2659	-0.2209	0.8251	0.0065	0.0052	0.0092	0.039	1.31429	5.34247	0.00844007584749229	61215	70178	59804
c4y_0090001	mt1b_0100501	-0.1043	0.1994	-0.5232	0.6008	0.0161	0.005	0.0092	0.0606	1.31429	5.66355	0.0208423879314611	61215	70178	59804
c4y_0090001	mt1b_0100601	-0.0877	0.2113	-0.4153	0.678	0.0177	0.0051	0.0092	0.0596	1.31429	5.51852	0.0222241147676557	61215	70178	59804
c4y_0090001	mt1b_0100701	-0.0958	0.2209	-0.4337	0.6645	0.0084	0.0046	0.0092	0.0456	1.31429	5.92208	0.011517033914181	61215	69564	59341
c4y_0090001	mt1b_0100801	0.0472	0.1921	0.2457	0.8059	-0.0053	0.0056	0.0092	0.0914	1.31429	7.87931	-0.00756457927754601	61215	70178	59804
c4y_0090001	mt1b_0200101	0.003	0.2192	0.0136	0.9891	-0.0016	0.005	0.0092	0.0567	1.31429	5.0177	-0.00188472381867291	61215	70178	59804
c4y_0090001	mt1b_0200201	0.053	0.231	0.2296	0.8184	0.0104	0.005	0.0092	0.0537	1.31429	4.92661	0.0105690525627563	61215	69945	59632
c4y_0090001	mt1b_0200301	-0.2829	0.2617	-1.0808	0.2798	-0.0091	0.0052	0.0092	0.0432	1.31429	4.69565	-0.00446596513515718	61215	69905	59599
c4y_0090001	mt1b_0200401	-0.0663	0.2151	-0.3084	0.7578	-0.0222	0.005	0.0092	0.0552	1.31429	5.52	-0.0236404944749755	61215	69899	59596
c4y_0090001	mt1b_0200501	-0.043	0.3073	-0.1398	0.8888	-7e-04	0.0053	0.0092	0.026	1.31429	1.9697	-0.000105090382553578	61215	69921	59609
c4y_0090001	mt1b_0400001	-0.0949	0.22	-0.4314	0.6662	0.0066	0.0055	0.0092	0.0725	1.31429	6.90476	0.0102240060150029	61215	67798	57848
c4y_0090001	mt1b_0410001	-0.109	0.2289	-0.4762	0.6339	0.0048	0.0053	0.0092	0.0631	1.31429	6.8587	0.00827775318687375	61215	67700	57767
c4y_0090001	mt1b_0420001	-0.1027	0.2594	-0.3959	0.6922	0.0042	0.0057	0.0092	0.0587	1.31429	6.52222	0.00731403820926554	61215	67822	57865
c4y_0090001	mt1b_0430001	0.3309	0.2499	1.3242	0.1854	-0.0102	0.0057	0.0092	0.058	1.31429	4.87395	-0.0194942351602161	61215	69987	59666
c4y_0090001	mt1b_0440001	-0.444	0.3275	-1.3556	0.1752	0.0092	0.005	0.0092	0.0611	1.31429	6.17172	0.0213896796600054	61215	69842	59539
c4y_0090001	mt1b_0450001	-0.2469	0.3214	-0.768	0.4425	-0.0032	0.0054	0.0092	0.029	1.31429	4.14286	0.000528139006507156	61215	69820	59520
c4y_0090001	mt1b_0460001	-0.1858	0.2868	-0.6476	0.5172	0.0111	0.0056	0.0092	0.0312	1.31429	4.52174	0.0156668525161637	61215	69759	59448
c4y_0090001	mt1b_0470001	NA	NA	NA	NA	-0.0134	0.0047	0.0092	-0.0051	1.31429	-0.87931	NA	61215	69954	59630
c4y_0090001	mt1b_0480001	-0.2217	0.2518	-0.8806	0.3785	0.0059	0.0055	0.0092	0.0615	1.31429	5.6422	0.0121743896453175	61215	70178	59804
c4y_0090001	mt1u_0010001	0.1997	0.3807	0.5246	0.5999	-0.0144	0.0047	0.0092	0.0165	1.31429	2.79661	-0.0184800266272926	61215	70178	59804
c4y_0090001	mt1u_0020001	0.2039	0.4172	0.4889	0.6249	-0.0181	0.0049	0.0092	0.013	1.31429	2.13115	-0.0223147015224135	61215	70178	59804
c4y_0090001	mt2b_0410001	-0.2339	0.2153	-1.0866	0.2772	0.0123	0.0053	0.0092	0.0775	1.31429	6.73913	0.0206330837462612	61215	70178	59804
c4y_0090001	mt2b_0420001	-0.2967	0.2367	-1.2535	0.21	0.0151	0.0058	0.0092	0.0791	1.31429	6.76068	0.0257043055267449	61215	70178	59804
c4y_0090001	mt2b_0430001	-0.1365	0.1845	-0.7397	0.4595	0.0066	0.0059	0.0092	0.0853	1.31429	5.29814	0.0116148950665159	61215	70178	59804
c4y_0090001	mt2b_0450001	-0.1664	0.2318	-0.7177	0.473	0.0071	0.0052	0.0092	0.0514	1.31429	6.425	0.0117588922933995	61215	70178	59804
c4y_0090001	mt2b_0460001	-0.0645	0.2184	-0.2955	0.7676	0.0164	0.0052	0.0092	0.0452	1.31429	5.38095	0.0198319556798506	61215	70178	59804
c4y_0090001	mt2b_0480001	-0.3618	0.2516	-1.4379	0.1505	0.0148	0.0059	0.0092	0.0758	1.31429	5.57353	0.0269349739231092	61215	70178	59804
c4y_0090001	mt2b_0490001	-0.1226	0.3048	-0.4021	0.6876	0.0434	0.0052	0.0092	0.0271	1.31429	3.56579	0.0504181390809445	61215	70178	59804
c4y_0090001	mt2u_0010001	0.0948	0.3221	0.2943	0.7685	-0.0037	0.005	0.0092	0.0227	1.31429	3.72131	-0.00551313907393919	61215	70178	59804
c4y_0090001	mt2u_0020001	0.0191	0.3157	0.0605	0.9518	-0.007	0.0052	0.0092	0.0228	1.31429	3.8	-0.00807786188559934	61215	70178	59804
c4y_0090001	mumps_cum_4y	0.3062	0.8094	0.3783	0.7052	0.0023	0.0051	0.0092	0.0044	1.31429	0.594595	0.000506319060940311	61215	65376	59363
c4y_0090001	mycotic_or_fungal_infection_cum_2y	-0.7371	0.7142	-1.0319	0.3021	0.0137	0.0046	0.0092	0.0053	1.31429	0.929825	0.0199345176826539	61215	64929	58985
c4y_0090001	nuts_allergy_score_until_4yo_positive	-0.6545	0.7223	-0.9062	0.3648	-0.0134	0.0053	0.0092	0.0098	1.31429	1.44118	-0.00829509961274378	61215	66813	59384
c4y_0090001	otitis_media_cum_2y	-0.3699	0.344	-1.0751	0.2823	0.0187	0.0053	0.0092	0.0243	1.31429	3.68182	0.0259212757543978	61215	65178	59191
c4y_0090001	out_of_night_diapers_age_4y	-0.3659	0.4537	-0.8065	0.42	-0.0058	0.0052	0.0092	0.0304	1.31429	2.15603	2.04859753820468e-05	61215	63210	59154
c4y_0090001	participant_reported_food_allergy_cum_4y	-0.4409	0.3107	-1.4192	0.1558	-0.0057	0.0053	0.0092	0.0429	1.31429	4.71429	0.00269112387437189	61215	66813	59384
c4y_0090001	pb	0.0974	0.2301	0.4232	0.6721	-0.0012	0.0048	0.0092	0.0508	1.31429	6.51282	-0.00352741778430596	61215	70178	59804
c4y_0090001	peanuts_allergy_score_4yo_positive	-1	6.5584	-0.2557	0.7982	-0.01	0.005	0.0092	0.0018	1.31429	0.28125	-0.00396600778781348	61215	66813	59384
c4y_0090001	premature_birth	-0.3346	0.4362	-0.7671	0.443	-0.0036	0.005	0.0092	0.0091	1.31429	1.56897	-0.000800236732492	61215	65500	59141
c4y_0090001	psychomotor_developmental_delay_cum_4y	NA	NA	NA	NA	-0.012	0.005	0.0092	-0.0018	1.31429	-0.295082	NA	61215	65376	59363
c4y_0090001	roseola_infantum_cum_2y	0.4077	0.5088	0.8012	0.423	0.0095	0.0053	0.0092	0.0126	1.31429	2	0.00582242730343317	61215	65006	59051
c4y_0090001	rsv_infection_cum_2y	-0.1132	0.2583	-0.4381	0.6613	0.0075	0.0048	0.0092	0.0361	1.31429	5.30882	0.0103026626734554	61215	65141	59161
c4y_0090001	sccon003	0.1639	0.226	0.7249	0.4685	0.0052	0.0056	0.0092	0.0704	1.31429	8.38095	0.00160656387818143	61215	69805	59499
c4y_0090001	sccon005	0.1649	0.2952	0.5588	0.5763	0.0025	0.005	0.0092	0.0252	1.31429	3.76119	0.000236637349705608	61215	69967	59639
c4y_0090001	se	0.1607	0.245	0.656	0.5118	-0.0069	0.0059	0.0092	0.0628	1.31429	1.82558	-0.0118561281604204	61215	70178	59804
c4y_0090001	shellfish_allergy_score_until_4yo_positive	-0.6379	1.1508	-0.5543	0.5794	-0.005	0.0055	0.0092	0.0027	1.31429	0.442623	-0.00221861621443753	61215	66813	59384
c4y_0090001	soba_allergy_score_until_4yo_positive	-0.4161	0.4702	-0.885	0.3762	-0.0074	0.0046	0.0092	0.0105	1.31429	1.75	-0.00416194691310186	61215	62712	55842
c4y_0090001	soybean_allergy_score_until_4yo_positive	-1	0.7807	-1.3601	0.1738	0.0079	0.0051	0.0092	0.0084	1.31429	1.29231	0.0180003828911908	61215	66813	59384
c4y_0090001	streptococcus_pyogenes_cum_4y	0.3678	0.609	0.6039	0.5459	0.0114	0.0044	0.0092	0.0062	1.31429	0.984127	0.00944354730049159	61215	65376	59363
c4y_0090001	ucbb_0080001b	0.011	0.2707	0.0406	0.9676	0.0026	0.0044	0.0092	0.029	1.31429	4.83333	0.00269754774041988	61215	68202	59456
c4y_0090001	ucbb_0410001	0.2756	0.1716	1.6066	0.1081	-0.0122	0.0067	0.0092	0.3582	1.31429	8.3109	-0.0366074806197315	61215	70178	59804
c4y_0090001	ucbb_0420001	0.335	0.19	1.7632	0.0779	-0.0137	0.0068	0.0092	0.3484	1.31429	7.81166	-0.0422913252957827	61215	70178	59804
c4y_0090001	ucbb_0430001	-0.1307	0.1313	-0.9953	0.3196	-0.0069	0.0062	0.0092	0.2981	1.31429	4.26466	-0.000860458678009146	61215	70178	59804
c4y_0090001	ucbb_0450001	0.0581	0.1721	0.3374	0.7358	-0.0157	0.0053	0.0092	0.0986	1.31429	10.9556	-0.0201679717867458	61215	69309	59079
c4y_0090001	ucbb_0460001	0.1038	0.1751	0.5927	0.5534	-0.0083	0.0052	0.0092	0.0956	1.31429	10.5055	-0.012877018021493	61215	69920	59598
c4y_0090001	ucbb_0480001	0.278	0.1739	1.5984	0.1099	-0.0151	0.0069	0.0092	0.3442	1.31429	7.23109	-0.0399657359778155	61215	69935	59619
c4y_0090001	upper_respiratory_tract_infection_cum_2y	0.0451	0.3437	0.1312	0.8956	0.0074	0.0048	0.0092	0.018	1.31429	2.64706	0.00740969074871816	61215	65276	59293
c4y_0090001	urinary_tract_infections_cum_4y	NA	NA	NA	NA	0.0026	0.0049	0.0092	-0.0027	1.31429	-0.442623	NA	61215	62797	57091
c4y_0090001	urticaria_cum_4y	0.7359	0.5665	1.2992	0.1939	-0.0145	0.0051	0.0092	0.0121	1.31429	1.77941	-0.0235110189465301	61215	64930	58992
c4y_0090001	varicella_cum_4y	-0.6729	0.9613	-0.7	0.4839	-0.0045	0.0051	0.0092	0.0045	1.31429	0.642857	-0.000469095143193044	61215	65376	59363
c4y_0090001	wheat_allergy_score_until_4yo_positive	-0.2389	0.3178	-0.7518	0.4522	-0.0032	0.0054	0.0092	0.0305	1.31429	4.55224	0.000566189334857162	61215	66776	59355
c4y_0091001	BMI	NA	NA	NA	NA	-0.0051	0.0066	-0.0042	0.1732	-0.494118	19.4607	NA	49116	163835	0
c4y_0091001	adenovirus_infection_cum_2y	NA	NA	NA	NA	-0.0031	0.0053	-0.0042	0.0171	-0.494118	2.71429	NA	61062	65276	59111
c4y_0091001	allergic_conjunctivitis_cum_4y	NA	NA	NA	NA	0.011	0.0048	-0.0042	0.0162	-0.494118	2.28169	NA	61062	64926	58817
c4y_0091001	allergic_conjunctivitis_or_rhinitis_or_hay_fever_cum_4y	NA	NA	NA	NA	0.0184	0.0048	-0.0042	0.0086	-0.494118	1.11688	NA	61062	64768	58705
c4y_0091001	allergic_rhinitis_cum_4y	NA	NA	NA	NA	0.0169	0.0047	-0.0042	0.0126	-0.494118	1.55556	NA	61062	65376	59186
c4y_0091001	any_food_allergy_score_positive_until_4yo	NA	NA	NA	NA	-0.0153	0.0052	-0.0042	0.0548	-0.494118	5.48	NA	61062	66813	59210
c4y_0091001	asthma_cum_4y	NA	NA	NA	NA	-0.0104	0.0051	-0.0042	0.0306	-0.494118	3.1875	NA	61062	64855	58771
c4y_0091001	atopic_dermatitis_cum_4y	NA	NA	NA	NA	-0.0165	0.0044	-0.0042	0.0633	-0.494118	5.86111	NA	61062	64768	58704
c4y_0091001	autistic_spectrum_disorder_and_pddnos_cum_4y	NA	NA	NA	NA	-0.0029	0.0047	-0.0042	0.0107	-0.494118	1.94545	NA	61062	65376	59186
c4y_0091001	bone_fracture_cum_4y	NA	NA	NA	NA	0.0047	0.0043	-0.0042	0.0034	-0.494118	0.548387	NA	61062	65376	59186
c4y_0091001	breast_feeding_cessation_1m	NA	NA	NA	NA	-0.0068	0.0052	-0.0042	0.004	-0.494118	0.634921	NA	61062	64868	58766
c4y_0091001	breast_feeding_cessation_2m	NA	NA	NA	NA	-3e-04	0.0051	-0.0042	0.0142	-0.494118	2.18462	NA	61062	64712	58634
c4y_0091001	breast_feeding_cessation_3m	NA	NA	NA	NA	-3e-04	0.0051	-0.0042	0.0112	-0.494118	1.77778	NA	61062	65112	58974
c4y_0091001	breast_feeding_cessation_age	NA	NA	NA	NA	-0.0049	0.0054	-0.0042	0.018	-0.494118	2.14286	NA	61062	65052	58920
c4y_0091001	breast_feeding_period_1y	NA	NA	NA	NA	-0.0022	0.0048	-0.0042	0.0188	-0.494118	2.84848	NA	61062	64861	58761
c4y_0091001	c1hy_0030001b2	NA	NA	NA	NA	-0.0079	0.0046	-0.0042	0.0102	-0.494118	1.85455	NA	61062	68116	59205
c4y_0091001	c1hy_0060002_checked	NA	NA	NA	NA	0.0139	0.0054	-0.0042	0.1964	-0.494118	12.1235	NA	61062	70596	59632
c4y_0091001	c1hy_0070002b	NA	NA	NA	NA	9e-04	0.0047	-0.0042	0.0083	-0.494118	1.40678	NA	61062	67626	58768
c4y_0091001	c1hy_0100001_2	NA	NA	NA	NA	-0.0276	0.005	-0.0042	0.0118	-0.494118	1.81538	NA	61062	70178	59632
c4y_0091001	c1hy_0100001_3	NA	NA	NA	NA	0.003	0.0051	-0.0042	0.0295	-0.494118	3.73418	NA	61062	70178	59632
c4y_0091001	c1hy_0100001_4	NA	NA	NA	NA	0.0018	0.0046	-0.0042	-0.0043	-0.494118	-0.767857	NA	61062	70178	59632
c4y_0091001	c1hy_0100501_3	NA	NA	NA	NA	-0.0105	0.0048	-0.0042	0.0065	-0.494118	1.14035	NA	61062	70178	59632
c4y_0091001	c1hy_0100501_4	NA	NA	NA	NA	-0.0029	0.0046	-0.0042	0.0022	-0.494118	0.407407	NA	61062	70178	59632
c4y_0091001	c1hy_0102001_3	NA	NA	NA	NA	-0.0031	0.0051	-0.0042	-0.0046	-0.494118	-0.754098	NA	61062	70178	59632
c4y_0091001	c1hy_0103001_3	NA	NA	NA	NA	-0.0108	0.0051	-0.0042	0.018	-0.494118	3.33333	NA	61062	70178	59632
c4y_0091001	c1hy_0103501_2	NA	NA	NA	NA	-0.0045	0.0051	-0.0042	0.0212	-0.494118	2.94444	NA	61062	70178	59632
c4y_0091001	c1hy_0103501_3	NA	NA	NA	NA	0.0047	0.0051	-0.0042	0.0018	-0.494118	0.295082	NA	61062	68351	59383
c4y_0091001	c1hy_0104001_2	NA	NA	NA	NA	0.0098	0.0053	-0.0042	0.0266	-0.494118	4.09231	NA	61062	68351	59383
c4y_0091001	c1hy_0104001_3	NA	NA	NA	NA	-0.0088	0.0044	-0.0042	-0.0029	-0.494118	-0.508772	NA	61062	68351	59383
c4y_0091001	c1hy_0104501_2	NA	NA	NA	NA	-8e-04	0.0048	-0.0042	0.0064	-0.494118	1.03226	NA	61062	68351	59383
c4y_0091001	c1hy_0105001_2	NA	NA	NA	NA	0.0041	0.0056	-0.0042	0.028	-0.494118	4.24242	NA	61062	68351	59383
c4y_0091001	c1hy_0105001_3	NA	NA	NA	NA	-0.0046	0.005	-0.0042	-0.003	-0.494118	-0.491803	NA	61062	68351	59383
c4y_0091001	c1hy_0240001_1	NA	NA	NA	NA	6e-04	0.005	-0.0042	0.0045	-0.494118	0.725806	NA	61062	68351	59383
c4y_0091001	c1hy_0240001_2	NA	NA	NA	NA	5e-04	0.005	-0.0042	0.0057	-0.494118	0.890625	NA	61062	68351	59383
c4y_0091001	c1hy_0250001_1	NA	NA	NA	NA	-0.0046	0.0053	-0.0042	0.0278	-0.494118	3.80822	NA	61062	68351	59383
c4y_0091001	c1hy_0250001_2	NA	NA	NA	NA	0.002	0.0051	-0.0042	0.0162	-0.494118	2.41791	NA	61062	68351	59383
c4y_0091001	c1hy_0250001_3	NA	NA	NA	NA	0.0112	0.0048	-0.0042	0.0352	-0.494118	5.10145	NA	61062	68351	59383
c4y_0091001	c1hy_0380101_1	NA	NA	NA	NA	-0.0128	0.0048	-0.0042	-0.0018	-0.494118	-0.295082	NA	61062	68351	59383
c4y_0091001	c1hy_0380101_2	NA	NA	NA	NA	0.0158	0.0049	-0.0042	0.0101	-0.494118	1.68333	NA	61062	68351	59383
c4y_0091001	c1hy_0380101_3	NA	NA	NA	NA	-0.0018	0.0049	-0.0042	-7e-04	-0.494118	-0.106061	NA	61062	68351	59383
c4y_0091001	c1hy_0380101_4	NA	NA	NA	NA	0.0107	0.0047	-0.0042	-2e-04	-0.494118	-0.03125	NA	61062	68351	59383
c4y_0091001	c1hy_0493002b	NA	NA	NA	NA	0.003	0.0046	-0.0042	0.0045	-0.494118	0.789474	NA	61062	67601	58759
c4y_0091001	c1hy_asq_acomu	NA	NA	NA	NA	0.0024	0.005	-0.0042	0.0861	-0.494118	8.87629	NA	61062	71319	59517
c4y_0091001	c1hy_asq_bgm	NA	NA	NA	NA	-0.0046	0.0053	-0.0042	0.0765	-0.494118	8.89535	NA	61062	70932	59225
c4y_0091001	c1hy_asq_cfm	NA	NA	NA	NA	-0.0035	0.0052	-0.0042	0.0557	-0.494118	6.47674	NA	61062	71021	59298
c4y_0091001	c1hy_asq_dproblem	NA	NA	NA	NA	-0.0125	0.005	-0.0042	0.0515	-0.494118	6.68831	NA	61062	70753	59085
c4y_0091001	c1hy_asq_epersonal	NA	NA	NA	NA	-0.007	0.0052	-0.0042	0.0355	-0.494118	4.08046	NA	61062	70787	59113
c4y_0091001	c1hy_asq_total	NA	NA	NA	NA	-0.0043	0.0054	-0.0042	0.0772	-0.494118	8.21277	NA	61062	68208	59281
c4y_0091001	c1hy_bed_time	NA	NA	NA	NA	0.0121	0.0042	-0.0042	0.0269	-0.494118	3.68493	NA	61062	65210	59053
c4y_0091001	c1hy_bmi	NA	NA	NA	NA	0.0036	0.0057	-0.0042	0.1847	-0.494118	13.2878	NA	61062	68235	59308
c4y_0091001	c1hy_nap_count	NA	NA	NA	NA	0.0073	0.0045	-0.0042	0.0165	-0.494118	2.46269	NA	61062	65121	58971
c4y_0091001	c1hy_night_wake_up_count	NA	NA	NA	NA	-0.0099	0.0049	-0.0042	0.0287	-0.494118	4.28358	NA	61062	65546	59007
c4y_0091001	c1hy_psi_cf	NA	NA	NA	NA	0.0072	0.0048	-0.0042	0.0264	-0.494118	4.125	NA	61062	70596	59632
c4y_0091001	c1hy_sleep_time_day	NA	NA	NA	NA	0.0111	0.0042	-0.0042	0.0195	-0.494118	3.25	NA	61062	64852	58743
c4y_0091001	c1hy_sleep_time_night	NA	NA	NA	NA	-0.0063	0.0045	-0.0042	0.0231	-0.494118	3.34783	NA	61062	65500	58964
c4y_0091001	c1hy_total_sleep_time	NA	NA	NA	NA	0.0061	0.0045	-0.0042	0.01	-0.494118	1.5873	NA	61062	63328	57384
c4y_0091001	c1hy_wake_up_time	NA	NA	NA	NA	0.0019	0.005	-0.0042	0.0699	-0.494118	9.07792	NA	61062	65155	58698
c4y_0091001	c1y_0010001_1	NA	NA	NA	NA	0.0023	0.0053	-0.0042	2e-04	-0.494118	0.0350877	NA	61062	70158	59614
c4y_0091001	c1y_0010001_3	NA	NA	NA	NA	0.007	0.0058	-0.0042	-4e-04	-0.494118	-0.0677966	NA	61062	70178	59632
c4y_0091001	c1y_0080104_checked	NA	NA	NA	NA	0.0146	0.0049	-0.0042	0.1944	-0.494118	9.21327	NA	61062	70596	59632
c4y_0091001	c1y_0080204_checked	NA	NA	NA	NA	0.0091	0.0053	-0.0042	0.2505	-0.494118	11.0841	NA	61062	70596	59632
c4y_0091001	c1y_0090005b	NA	NA	NA	NA	0.0145	0.0054	-0.0042	-0.0013	-0.494118	-0.188406	NA	61062	68104	59183
c4y_0091001	c1y_0170001_1	NA	NA	NA	NA	-0.0066	0.0048	-0.0042	0.0144	-0.494118	2.18182	NA	61062	70178	59632
c4y_0091001	c1y_0170001_1_3	NA	NA	NA	NA	-0.0184	0.0047	-0.0042	0.0501	-0.494118	5.16495	NA	61062	64642	58570
c4y_0091001	c1y_0170001_3	NA	NA	NA	NA	-0.0137	0.0051	-0.0042	0.0238	-0.494118	3.05128	NA	61062	70178	59632
c4y_0091001	c1y_0210001_1	NA	NA	NA	NA	-0.0012	0.005	-0.0042	0.0085	-0.494118	1.25	NA	61062	70178	59632
c4y_0091001	c1y_0210001_2	NA	NA	NA	NA	0.0014	0.005	-0.0042	0.0083	-0.494118	1.23881	NA	61062	70178	59632
c4y_0091001	c1y_0220001_1	NA	NA	NA	NA	0.005	0.0055	-0.0042	0.0185	-0.494118	3.13559	NA	61062	68774	58576
c4y_0091001	c1y_0220001_2	NA	NA	NA	NA	-0.0108	0.0056	-0.0042	0.016	-0.494118	2.38806	NA	61062	64065	54620
c4y_0091001	c1y_0220001_3	NA	NA	NA	NA	-4e-04	0.0048	-0.0042	0.0414	-0.494118	6.27273	NA	61062	70178	59632
c4y_0091001	c1y_1_bmi	NA	NA	NA	NA	0.0018	0.0059	-0.0042	0.2582	-0.494118	13.1066	NA	61062	34397	29595
c4y_0091001	c1y_2_bmi	NA	NA	NA	NA	0.003	0.0055	-0.0042	0.282	-0.494118	17.4074	NA	61062	67902	59038
c4y_0091001	c1y_asq_acomu	NA	NA	NA	NA	-0.0013	0.0052	-0.0042	0.0953	-0.494118	10.1383	NA	61062	71319	59517
c4y_0091001	c1y_asq_bgm	NA	NA	NA	NA	-0.0024	0.0049	-0.0042	0.1767	-0.494118	15.5	NA	61062	71319	59517
c4y_0091001	c1y_asq_cfm	NA	NA	NA	NA	0.0036	0.0051	-0.0042	0.0465	-0.494118	5.96154	NA	61062	71319	59517
c4y_0091001	c1y_asq_dproblem	NA	NA	NA	NA	0.0015	0.0048	-0.0042	0.061	-0.494118	7.625	NA	61062	71319	59517
c4y_0091001	c1y_asq_epersonal	NA	NA	NA	NA	0.0133	0.0048	-0.0042	0.0613	-0.494118	7.38554	NA	61062	71319	59517
c4y_0091001	c1y_asq_total	NA	NA	NA	NA	0.0054	0.0051	-0.0042	0.1088	-0.494118	11.6989	NA	61062	68169	59247
c4y_0091001	c1y_bed_time	NA	NA	NA	NA	0.013	0.0052	-0.0042	0.0129	-0.494118	2.01562	NA	61062	65763	59188
c4y_0091001	c1y_nap_count	NA	NA	NA	NA	0.0126	0.005	-0.0042	0.0192	-0.494118	3.04762	NA	61062	65763	59188
c4y_0091001	c1y_night_wake_up_count	NA	NA	NA	NA	-0.007	0.0047	-0.0042	0.0191	-0.494118	3.03175	NA	61062	65763	59188
c4y_0091001	c1y_sleep_time_day	NA	NA	NA	NA	0.0069	0.0048	-0.0042	0.0204	-0.494118	3.2381	NA	61062	65161	58669
c4y_0091001	c1y_sleep_time_night	NA	NA	NA	NA	-0.0045	0.0048	-0.0042	0.029	-0.494118	4.26471	NA	61062	65517	58988
c4y_0091001	c1y_total_sleep_time	NA	NA	NA	NA	0.0014	0.0048	-0.0042	0.0279	-0.494118	4.5	NA	61062	64932	58488
c4y_0091001	c1y_wake_up_time	NA	NA	NA	NA	0.001	0.0049	-0.0042	0.063	-0.494118	8.87324	NA	61062	65763	59188
c4y_0091001	c2hy_0030002_checked	NA	NA	NA	NA	0.0175	0.005	-0.0042	0.2841	-0.494118	13.4645	NA	61062	70596	59632
c4y_0091001	c2hy_0040401b	NA	NA	NA	NA	0.0024	0.0042	-0.0042	-0.0044	-0.494118	-0.733333	NA	61062	67881	58988
c4y_0091001	c2hy_asq_acomu	NA	NA	NA	NA	-0.0103	0.0052	-0.0042	0.066	-0.494118	7.02128	NA	61062	71319	59517
c4y_0091001	c2hy_asq_bgm	NA	NA	NA	NA	-2e-04	0.0049	-0.0042	0.0652	-0.494118	7.01075	NA	61062	71319	59517
c4y_0091001	c2hy_asq_cfm	NA	NA	NA	NA	0.0017	0.005	-0.0042	0.0357	-0.494118	4.89041	NA	61062	71319	59517
c4y_0091001	c2hy_asq_dproblem	NA	NA	NA	NA	-0.0084	0.0053	-0.0042	0.0588	-0.494118	7.08434	NA	61062	71319	59517
c4y_0091001	c2hy_asq_epersonal	NA	NA	NA	NA	3e-04	0.0051	-0.0042	0.0734	-0.494118	8.24719	NA	61062	71319	59517
c4y_0091001	c2hy_asq_total	NA	NA	NA	NA	-0.0044	0.0051	-0.0042	0.0765	-0.494118	8.89535	NA	61062	68202	59276
c4y_0091001	c2hy_bmi	NA	NA	NA	NA	-0.0032	0.0052	-0.0042	0.2398	-0.494118	16.2027	NA	61062	66813	59210
c4y_0091001	c2hy_psi_cf	NA	NA	NA	NA	-0.0029	0.0053	-0.0042	0.0273	-0.494118	4.33333	NA	61062	70596	59632
c4y_0091001	c2y_0030002_checked	NA	NA	NA	NA	0.0196	0.0051	-0.0042	0.2606	-0.494118	11.8455	NA	61062	70596	59632
c4y_0091001	c2y_0070301b	NA	NA	NA	NA	0.0143	0.0045	-0.0042	-2e-04	-0.494118	-0.0338983	NA	61062	67995	59096
c4y_0091001	c2y_0080001_1	NA	NA	NA	NA	-0.0081	0.0053	-0.0042	0.0208	-0.494118	3.25	NA	61062	68351	59383
c4y_0091001	c2y_0080001_2	NA	NA	NA	NA	0.0118	0.0053	-0.0042	0.0219	-0.494118	3.47619	NA	61062	68351	59383
c4y_0091001	c2y_0090001b2	NA	NA	NA	NA	-6e-04	0.0044	-0.0042	-0.008	-0.494118	-1.37931	NA	61062	68102	59187
c4y_0091001	c2y_0100001_2	NA	NA	NA	NA	-0.019	0.005	-0.0042	0.0196	-0.494118	2.9697	NA	61062	68351	59383
c4y_0091001	c2y_0100001_3	NA	NA	NA	NA	-0.0092	0.0051	-0.0042	0.0195	-0.494118	2.70833	NA	61062	68351	59383
c4y_0091001	c2y_0100001_4	NA	NA	NA	NA	0.0045	0.0042	-0.0042	0.008	-0.494118	1.25	NA	61062	68351	59383
c4y_0091001	c2y_0100501_3	NA	NA	NA	NA	-0.0226	0.0046	-0.0042	0.0093	-0.494118	1.55	NA	61062	60702	53045
c4y_0091001	c2y_0102001_3	NA	NA	NA	NA	-0.0037	0.0049	-0.0042	-5e-04	-0.494118	-0.0877193	NA	61062	68351	59383
c4y_0091001	c2y_0103501_2	NA	NA	NA	NA	-0.0028	0.0049	-0.0042	0.0157	-0.494118	2.34328	NA	61062	68351	59383
c4y_0091001	c2y_0103501_3	NA	NA	NA	NA	-0.0033	0.0046	-0.0042	5e-04	-0.494118	0.0833333	NA	61062	68351	59383
c4y_0091001	c2y_0104001_2	NA	NA	NA	NA	0.012	0.0051	-0.0042	0.0185	-0.494118	2.68116	NA	61062	68351	59383
c4y_0091001	c2y_0104001_3	NA	NA	NA	NA	-0.0109	0.0052	-0.0042	-0.0028	-0.494118	-0.491228	NA	61062	68280	59321
c4y_0091001	c2y_0104501_2	NA	NA	NA	NA	-0.0144	0.0054	-0.0042	-0.009	-0.494118	-1.55172	NA	61062	68351	59383
c4y_0091001	c2y_0105001_2	NA	NA	NA	NA	-0.0056	0.005	-0.0042	0.0227	-0.494118	3.28986	NA	61062	68351	59383
c4y_0091001	c2y_0105001_3	NA	NA	NA	NA	0.0016	0.0051	-0.0042	0.0027	-0.494118	0.457627	NA	61062	68351	59383
c4y_0091001	c2y_asq_acomu	NA	NA	NA	NA	-0.008	0.0052	-0.0042	0.0949	-0.494118	10.4286	NA	61062	70749	59083
c4y_0091001	c2y_asq_bgm	NA	NA	NA	NA	0.0015	0.0054	-0.0042	0.0941	-0.494118	11.6173	NA	61062	70959	59254
c4y_0091001	c2y_asq_cfm	NA	NA	NA	NA	0.0018	0.0048	-0.0042	0.0439	-0.494118	5.55696	NA	61062	71319	59517
c4y_0091001	c2y_asq_dproblem	NA	NA	NA	NA	-0.0028	0.005	-0.0042	0.0358	-0.494118	4.36585	NA	61062	71319	59517
c4y_0091001	c2y_asq_epersonal	NA	NA	NA	NA	-0.008	0.0054	-0.0042	0.0352	-0.494118	4.09302	NA	61062	71319	59517
c4y_0091001	c2y_asq_total	NA	NA	NA	NA	-0.0025	0.0051	-0.0042	0.079	-0.494118	8.97727	NA	61062	68198	59273
c4y_0091001	c2y_bmi	NA	NA	NA	NA	-0.0099	0.0052	-0.0042	0.237	-0.494118	16.4583	NA	61062	66813	59210
c4y_0091001	c3hy_asq_acomu	NA	NA	NA	NA	-0.0032	0.0054	-0.0042	0.0435	-0.494118	5.50633	NA	61062	70186	59302
c4y_0091001	c3hy_asq_bgm	NA	NA	NA	NA	-0.0036	0.005	-0.0042	0.0563	-0.494118	7.40789	NA	61062	69944	59134
c4y_0091001	c3hy_asq_cfm	NA	NA	NA	NA	-0.0082	0.005	-0.0042	0.0529	-0.494118	6.78205	NA	61062	70596	59632
c4y_0091001	c3hy_asq_dproblem	NA	NA	NA	NA	-4e-04	0.0053	-0.0042	0.0431	-0.494118	5.4557	NA	61062	70596	59632
c4y_0091001	c3hy_asq_epersonal	NA	NA	NA	NA	-0.005	0.005	-0.0042	0.0429	-0.494118	4.98837	NA	61062	70596	59632
c4y_0091001	c3hy_asq_total	NA	NA	NA	NA	-0.0082	0.0053	-0.0042	0.0646	-0.494118	8.17722	NA	61062	67114	58394
c4y_0091001	c3hy_bmi	NA	NA	NA	NA	4e-04	0.0056	-0.0042	0.2701	-0.494118	16.3697	NA	61062	66116	58667
c4y_0091001	c3hy_psi_cf	NA	NA	NA	NA	0.0041	0.0051	-0.0042	0.0334	-0.494118	4.07317	NA	61062	70596	59632
c4y_0091001	c3y_0030002_checked	NA	NA	NA	NA	0.0161	0.0051	-0.0042	0.3134	-0.494118	14.3105	NA	61062	70596	59632
c4y_0091001	c3y_0040001_1	NA	NA	NA	NA	0.0042	0.0047	-0.0042	0.0083	-0.494118	1.22059	NA	61062	68351	59383
c4y_0091001	c3y_0040001_2	NA	NA	NA	NA	-0.0022	0.0045	-0.0042	0.0111	-0.494118	1.65672	NA	61062	68351	59383
c4y_0091001	c3y_0050001_1	NA	NA	NA	NA	-0.0039	0.005	-0.0042	0.022	-0.494118	3.18841	NA	61062	68351	59383
c4y_0091001	c3y_0050001_2	NA	NA	NA	NA	0.0057	0.0047	-0.0042	0.0089	-0.494118	1.28986	NA	61062	68351	59383
c4y_0091001	c3y_0050001_3	NA	NA	NA	NA	0.0013	0.0051	-0.0042	0.0435	-0.494118	6.30435	NA	61062	68351	59383
c4y_0091001	c3y_0100301b	NA	NA	NA	NA	-0.008	0.0048	-0.0042	0.0041	-0.494118	0.554054	NA	61062	67868	58984
c4y_0091001	c3y_0110001_3	NA	NA	NA	NA	-0.0098	0.0043	-0.0042	0.0212	-0.494118	2.90411	NA	61062	68351	59383
c4y_0091001	c3y_0110501_3	NA	NA	NA	NA	-0.0247	0.005	-0.0042	0.0021	-0.494118	0.368421	NA	61062	68351	59383
c4y_0091001	c3y_0112001_3	NA	NA	NA	NA	-0.0014	0.0049	-0.0042	-0.0015	-0.494118	-0.254237	NA	61062	68351	59383
c4y_0091001	c3y_0113501_2	NA	NA	NA	NA	0.0031	0.0043	-0.0042	0.0043	-0.494118	0.661538	NA	61062	68351	59383
c4y_0091001	c3y_0113501_3	NA	NA	NA	NA	-0.011	0.0053	-0.0042	-0.0015	-0.494118	-0.217391	NA	61062	68351	59383
c4y_0091001	c3y_0114001_2	NA	NA	NA	NA	0.0074	0.0051	-0.0042	0.0042	-0.494118	0.591549	NA	61062	68351	59383
c4y_0091001	c3y_0114001_3	NA	NA	NA	NA	-0.0117	0.005	-0.0042	-0.0047	-0.494118	-0.783333	NA	61062	68351	59383
c4y_0091001	c3y_0114501_2	NA	NA	NA	NA	-0.0093	0.0047	-0.0042	-0.0038	-0.494118	-0.666667	NA	61062	68351	59383
c4y_0091001	c3y_0115001_2	NA	NA	NA	NA	0.01	0.0053	-0.0042	0.0175	-0.494118	2.46479	NA	61062	68351	59383
c4y_0091001	c3y_0115001_3	NA	NA	NA	NA	-0.0047	0.005	-0.0042	0.0016	-0.494118	0.231884	NA	61062	67101	58416
c4y_0091001	c3y_0280201b	NA	NA	NA	NA	0.0013	0.0048	-0.0042	0.0051	-0.494118	0.689189	NA	61062	66059	57433
c4y_0091001	c3y_0280301b	NA	NA	NA	NA	-0.0102	0.0047	-0.0042	-0.0041	-0.494118	-0.602941	NA	61062	68351	59383
c4y_0091001	c3y_0280501b	NA	NA	NA	NA	-0.0072	0.0046	-0.0042	0.0089	-0.494118	1.27143	NA	61062	68351	59383
c4y_0091001	c3y_0280601b	NA	NA	NA	NA	-0.0039	0.005	-0.0042	0.0065	-0.494118	0.866667	NA	61062	68351	59383
c4y_0091001	c3y_0280901b	NA	NA	NA	NA	-0.0166	0.0048	-0.0042	-0.0038	-0.494118	-0.520548	NA	61062	68351	59383
c4y_0091001	c3y_0600101_1	NA	NA	NA	NA	-0.0045	0.0048	-0.0042	-0.01	-0.494118	-1.5625	NA	61062	67525	58750
c4y_0091001	c3y_0600101_2	NA	NA	NA	NA	0.0082	0.0049	-0.0042	0.001	-0.494118	0.15625	NA	61062	67571	58780
c4y_0091001	c3y_0600101_3	NA	NA	NA	NA	-0.0106	0.0052	-0.0042	-0.0012	-0.494118	-0.181818	NA	61062	64063	55760
c4y_0091001	c3y_0600101_4	NA	NA	NA	NA	0.0165	0.005	-0.0042	-0.0052	-0.494118	-0.787879	NA	61062	68351	59383
c4y_0091001	c3y_asq_acomu	NA	NA	NA	NA	-0.0124	0.0054	-0.0042	0.0538	-0.494118	6.725	NA	61062	71319	59517
c4y_0091001	c3y_asq_bgm	NA	NA	NA	NA	-0.0013	0.0046	-0.0042	0.05	-0.494118	5.88235	NA	61062	71319	59517
c4y_0091001	c3y_asq_cfm	NA	NA	NA	NA	-0.012	0.0049	-0.0042	0.0484	-0.494118	6.36842	NA	61062	71319	59517
c4y_0091001	c3y_asq_dproblem	NA	NA	NA	NA	-0.0016	0.0054	-0.0042	0.0531	-0.494118	6.39759	NA	61062	71319	59517
c4y_0091001	c3y_asq_epersonal	NA	NA	NA	NA	0.0018	0.0056	-0.0042	0.0544	-0.494118	6.55422	NA	61062	70819	59129
c4y_0091001	c3y_asq_total	NA	NA	NA	NA	-0.0098	0.0054	-0.0042	0.0674	-0.494118	8.53165	NA	61062	64404	56016
c4y_0091001	c3y_bed_time	NA	NA	NA	NA	0.0141	0.0049	-0.0042	0.0309	-0.494118	4.29167	NA	61062	65763	59188
c4y_0091001	c3y_bmi	NA	NA	NA	NA	-0.0045	0.0057	-0.0042	0.2654	-0.494118	15.7976	NA	61062	66813	59210
c4y_0091001	c3y_nap_count	NA	NA	NA	NA	0.0122	0.0046	-0.0042	0.0206	-0.494118	3.12121	NA	61062	65763	59188
c4y_0091001	c3y_night_wake_up_count	NA	NA	NA	NA	9e-04	0.0046	-0.0042	0.0214	-0.494118	2.77922	NA	61062	65763	59188
c4y_0091001	c3y_sleep_time_day	NA	NA	NA	NA	0.0152	0.0045	-0.0042	0.0233	-0.494118	3.32857	NA	61062	65763	59188
c4y_0091001	c3y_sleep_time_night	NA	NA	NA	NA	-0.007	0.0049	-0.0042	0.0351	-0.494118	4.94366	NA	61062	65763	59188
c4y_0091001	c3y_total_sleep_time	NA	NA	NA	NA	0.0101	0.0048	-0.0042	0.0118	-0.494118	1.84375	NA	61062	65763	59188
c4y_0091001	c3y_wake_up_time	NA	NA	NA	NA	0.0034	0.0053	-0.0042	0.0777	-0.494118	9.03488	NA	61062	65763	59188
c4y_0091001	c4y_0042102b	NA	NA	NA	NA	-0.0118	0.005	-0.0042	0.0495	-0.494118	5.625	NA	61062	68351	59383
c4y_0091001	c4y_0060301b	NA	NA	NA	NA	0.01	0.005	-0.0042	0.0017	-0.494118	0.261538	NA	61062	68351	59383
c4y_0091001	c4y_0070001_3	NA	NA	NA	NA	-0.008	0.0047	-0.0042	0.0123	-0.494118	1.5375	NA	61062	68351	59383
c4y_0091001	c4y_0070501_3	NA	NA	NA	NA	-0.0339	0.0047	-0.0042	0.0028	-0.494118	0.444444	NA	61062	68351	59383
c4y_0091001	c4y_0073501_2	NA	NA	NA	NA	-0.0088	0.0043	-0.0042	0.0278	-0.494118	3.97143	NA	61062	68351	59383
c4y_0091001	c4y_0073501_3	NA	NA	NA	NA	-0.0146	0.005	-0.0042	-0.0024	-0.494118	-0.347826	NA	61062	68351	59383
c4y_0091001	c4y_0074001_2	NA	NA	NA	NA	0.003	0.0048	-0.0042	0.0094	-0.494118	1.25333	NA	61062	68351	59383
c4y_0091001	c4y_0075001_2	NA	NA	NA	NA	0.0032	0.0054	-0.0042	0.0023	-0.494118	0.315068	NA	61062	68351	59383
c4y_0091001	c4y_0075001_3	NA	NA	NA	NA	-9.3905e-05	0.0048	-0.0042	0.0017	-0.494118	0.257576	NA	61062	68351	59383
c4y_0091001	c4y_0075501_2	NA	NA	NA	NA	0.0105	0.0057	-0.0042	0.0019	-0.494118	0.253333	NA	61062	67552	58760
c4y_0091001	c4y_0075501_3	NA	NA	NA	NA	-0.0095	0.0048	-0.0042	0.008	-0.494118	1.17647	NA	61062	68351	59383
c4y_0091001	c4y_0100001	NA	NA	NA	NA	0.0473	0.0053	-0.0042	0.0062	-0.494118	0.775	NA	61062	70204	58643
c4y_0091001	c4y_0110001	NA	NA	NA	NA	-0.0118	0.0052	-0.0042	0.0425	-0.494118	5.66667	NA	61062	71075	59343
c4y_0091001	c4y_0120001	NA	NA	NA	NA	0.0069	0.0047	-0.0042	0.0673	-0.494118	6.23148	NA	61062	70887	59189
c4y_0091001	c4y_0130001	NA	NA	NA	NA	3e-04	0.0053	-0.0042	0.0658	-0.494118	6.38835	NA	61062	70804	59132
c4y_0091001	c4y_0130102	NA	NA	NA	NA	-4e-04	0.0052	-0.0042	6e-04	-0.494118	0.0909091	NA	61062	70894	59206
c4y_0091001	c4y_0130103	NA	NA	NA	NA	-5e-04	0.0048	-0.0042	0.0159	-0.494118	2.09211	NA	61062	70705	59042
c4y_0091001	c4y_0130104	NA	NA	NA	NA	0.0071	0.0052	-0.0042	0.0529	-0.494118	5.75	NA	61062	70761	59106
c4y_0091001	c4y_0130105	NA	NA	NA	NA	-0.0058	0.0046	-0.0042	0.0078	-0.494118	1.18182	NA	61062	70928	59214
c4y_0091001	c4y_0140001	NA	NA	NA	NA	0.0037	0.005	-0.0042	0.0294	-0.494118	3.45882	NA	61062	70926	59224
c4y_0091001	c4y_0150001	NA	NA	NA	NA	-0.0027	0.0047	-0.0042	0.061	-0.494118	6.0396	NA	61062	70733	59061
c4y_0091001	c4y_0160001	NA	NA	NA	NA	-0.0116	0.005	-0.0042	0.0459	-0.494118	4.25	NA	61062	70303	58732
c4y_0091001	c4y_0160101	NA	NA	NA	NA	-0.0059	0.0048	-0.0042	0.0605	-0.494118	4.80159	NA	61062	69835	58384
c4y_0091001	c4y_0160201	NA	NA	NA	NA	-0.0166	0.0047	-0.0042	0.0354	-0.494118	3.33962	NA	61062	69963	58478
c4y_0091001	c4y_0160301	NA	NA	NA	NA	-0.0055	0.0048	-0.0042	0.004	-0.494118	0.449438	NA	61062	70084	58571
c4y_0091001	c4y_0170001	NA	NA	NA	NA	-0.0012	0.0048	-0.0042	0.0358	-0.494118	3.69072	NA	61062	70830	59148
c4y_0091001	c4y_0180001	NA	NA	NA	NA	-0.0045	0.0046	-0.0042	0.0066	-0.494118	0.942857	NA	61062	70695	59039
c4y_0091001	c4y_0190001	NA	NA	NA	NA	-0.0091	0.0049	-0.0042	-1e-04	-0.494118	-0.0140845	NA	61062	70089	58557
c4y_0091001	c4y_0200001	NA	NA	NA	NA	-0.0081	0.005	-0.0042	0.0431	-0.494118	4.14423	NA	61062	70710	59047
c4y_0091001	c4y_0210001	NA	NA	NA	NA	-0.0084	0.005	-0.0042	0.0417	-0.494118	4.04854	NA	61062	70615	58986
c4y_0091001	c4y_0210101	NA	NA	NA	NA	-0.0079	0.0048	-0.0042	0.0518	-0.494118	4.7963	NA	61062	70773	59106
c4y_0091001	c4y_0210401	NA	NA	NA	NA	-0.0151	0.005	-0.0042	0.0183	-0.494118	2.17857	NA	61062	70889	59200
c4y_0091001	c4y_0220001	NA	NA	NA	NA	-0.019	0.0042	-0.0042	0.0566	-0.494118	5.44231	NA	61062	70839	59155
c4y_0091001	c4y_0230001	NA	NA	NA	NA	0.0087	0.0044	-0.0042	0.06	-0.494118	5.45455	NA	61062	70610	58987
c4y_0091001	c4y_0240001	NA	NA	NA	NA	-0.0054	0.0049	-0.0042	0.0051	-0.494118	0.607143	NA	61062	70903	59204
c4y_0091001	c4y_0250001	NA	NA	NA	NA	-9e-04	0.005	-0.0042	0.0038	-0.494118	0.493506	NA	61062	70580	58961
c4y_0091001	c4y_0250101	NA	NA	NA	NA	4e-04	0.0049	-0.0042	0.0043	-0.494118	0.551282	NA	61062	70875	59179
c4y_0091001	c4y_0250201	NA	NA	NA	NA	0.0061	0.0054	-0.0042	-0.0038	-0.494118	-0.575758	NA	61062	70806	59118
c4y_0091001	c4y_0250202	NA	NA	NA	NA	0.0021	0.0048	-0.0042	0.0067	-0.494118	0.971014	NA	61062	71000	59286
c4y_0091001	c4y_0250203	NA	NA	NA	NA	0.0031	0.0047	-0.0042	0.0045	-0.494118	0.625	NA	61062	71029	59300
c4y_0091001	c4y_0250204	NA	NA	NA	NA	0.0131	0.0054	-0.0042	0.0071	-0.494118	1.01429	NA	61062	70444	58833
c4y_0091001	c4y_0250205	NA	NA	NA	NA	0.018	0.0053	-0.0042	0.0022	-0.494118	0.333333	NA	61062	70238	58669
c4y_0091001	c4y_0250206	NA	NA	NA	NA	0.0129	0.0053	-0.0042	-0.0072	-0.494118	-1.10769	NA	61062	71187	59411
c4y_0091001	c4y_0250207	NA	NA	NA	NA	0.0174	0.005	-0.0042	0.0055	-0.494118	0.785714	NA	61062	71319	59517
c4y_0091001	c4y_0250208	NA	NA	NA	NA	0.0108	0.0052	-0.0042	0.0108	-0.494118	1.52113	NA	61062	71319	59517
c4y_0091001	c4y_0250209	NA	NA	NA	NA	0.0137	0.0052	-0.0042	0.0037	-0.494118	0.552239	NA	61062	71319	59517
c4y_0091001	c4y_0250210	NA	NA	NA	NA	0.0061	0.0053	-0.0042	0.0021	-0.494118	0.333333	NA	61062	71319	59517
c4y_0091001	c4y_0250211	NA	NA	NA	NA	-2e-04	0.0049	-0.0042	-0.0076	-0.494118	-1.15152	NA	61062	71319	59517
c4y_0091001	c4y_0250212	NA	NA	NA	NA	-0.0013	0.0053	-0.0042	-0.0094	-0.494118	-1.36232	NA	61062	71319	59517
c4y_0091001	c4y_0260001	NA	NA	NA	NA	0.0072	0.0051	-0.0042	0.0102	-0.494118	1.36	NA	61062	71319	59517
c4y_0091001	c4y_0270001	NA	NA	NA	NA	0.003	0.0054	-0.0042	0.031	-0.494118	4.13333	NA	61062	71319	59517
c4y_0091001	c4y_0280001	NA	NA	NA	NA	0.0152	0.0055	-0.0042	0.0216	-0.494118	3.27273	NA	61062	71319	59517
c4y_0091001	c4y_0290001	NA	NA	NA	NA	-0.0014	0.0049	-0.0042	0.0941	-0.494118	9.50505	NA	61062	71319	59517
c4y_0091001	c4y_0300101	NA	NA	NA	NA	-0.0096	0.0044	-0.0042	0.0224	-0.494118	3.29412	NA	61062	63050	52798
c4y_0091001	c4y_0300201	NA	NA	NA	NA	-0.0015	0.0049	-0.0042	0.0102	-0.494118	1.39726	NA	61062	62212	52263
c4y_0091001	c4y_0300301	NA	NA	NA	NA	-0.0031	0.0051	-0.0042	0.023	-0.494118	3.15068	NA	61062	61296	51499
c4y_0091001	c4y_0300401	NA	NA	NA	NA	0.0016	0.0051	-0.0042	0.021	-0.494118	3	NA	61062	71319	59517
c4y_0091001	c4y_0300501	NA	NA	NA	NA	-0.0029	0.0048	-0.0042	0.0208	-0.494118	3.05882	NA	61062	71319	59517
c4y_0091001	c4y_0300601	NA	NA	NA	NA	0.0044	0.0052	-0.0042	0.0234	-0.494118	3.34286	NA	61062	71319	59517
c4y_0091001	c4y_0310101	NA	NA	NA	NA	-0.0089	0.0049	-0.0042	0.0242	-0.494118	3.36111	NA	61062	71319	59517
c4y_0091001	c4y_0310201	NA	NA	NA	NA	-0.001	0.005	-0.0042	0.0318	-0.494118	4.24	NA	61062	71319	59517
c4y_0091001	c4y_0310301	NA	NA	NA	NA	-0.0124	0.0048	-0.0042	0.0176	-0.494118	2.14634	NA	61062	71319	59517
c4y_0091001	c4y_0310401b	NA	NA	NA	NA	-0.0111	0.0045	-0.0042	-0.0049	-0.494118	-0.544444	NA	61062	68351	59383
c4y_0091001	c4y_0310501	NA	NA	NA	NA	-0.0128	0.0049	-0.0042	0.0093	-0.494118	1	NA	61062	71319	59517
c4y_0091001	c4y_0310601	NA	NA	NA	NA	-0.0062	0.005	-0.0042	0.0044	-0.494118	0.473118	NA	61062	71319	59517
c4y_0091001	c4y_0310901b	NA	NA	NA	NA	-0.0135	0.0046	-0.0042	0.0128	-0.494118	1.52381	NA	61062	68351	59383
c4y_0091001	c4y_0320001	NA	NA	NA	NA	-0.0123	0.0053	-0.0042	0.0102	-0.494118	1.36	NA	61062	71319	59517
c4y_0091001	c4y_0330001	NA	NA	NA	NA	-0.0012	0.0053	-0.0042	0.0128	-0.494118	1.80282	NA	61062	71319	59517
c4y_0091001	c4y_0330002	NA	NA	NA	NA	-0.0082	0.0051	-0.0042	0.0097	-0.494118	1.12791	NA	61062	71319	59517
c4y_0091001	c4y_0330101	NA	NA	NA	NA	0.0131	0.0051	-0.0042	0.0055	-0.494118	0.723684	NA	61062	71319	59517
c4y_0091001	c4y_0330201	NA	NA	NA	NA	0.0098	0.0051	-0.0042	0.0201	-0.494118	2.61039	NA	61062	68796	57606
c4y_0091001	c4y_0340001	NA	NA	NA	NA	-0.0074	0.0056	-0.0042	0.0055	-0.494118	0.774648	NA	61062	71319	59517
c4y_0091001	c4y_0350001	NA	NA	NA	NA	0.0112	0.0051	-0.0042	0.0112	-0.494118	1.67164	NA	61062	71319	59517
c4y_0091001	c4y_0360001	NA	NA	NA	NA	0.0248	0.0051	-0.0042	0.0024	-0.494118	0.32	NA	61062	71319	59517
c4y_0091001	c4y_0380001	NA	NA	NA	NA	0.0015	0.005	-0.0042	0.0126	-0.494118	1.7027	NA	61062	71319	59517
c4y_0091001	c4y_0450001	NA	NA	NA	NA	0.0028	0.0051	-0.0042	0.0126	-0.494118	1.82609	NA	61062	71319	59517
c4y_0091001	c4y_0460001	NA	NA	NA	NA	0.0203	0.0052	-0.0042	0.0238	-0.494118	3.01266	NA	61062	71319	59517
c4y_0091001	c4y_0480001	NA	NA	NA	NA	1e-04	0.0049	-0.0042	0.0387	-0.494118	5.16	NA	61062	71319	59517
c4y_0091001	c4y_0490001_1	NA	NA	NA	NA	0.0032	0.0054	-0.0042	0.0125	-0.494118	1.66667	NA	61062	68351	59383
c4y_0091001	c4y_0490001_2	NA	NA	NA	NA	-0.0058	0.0053	-0.0042	0.0097	-0.494118	1.34722	NA	61062	68181	59250
c4y_0091001	c4y_0490001_3	NA	NA	NA	NA	0.0059	0.0051	-0.0042	0.0014	-0.494118	0.208955	NA	61062	67882	59010
c4y_0091001	c4y_0500001	NA	NA	NA	NA	-0.0141	0.0053	-0.0042	0.097	-0.494118	1.13984	NA	61062	71319	59517
c4y_0091001	c4y_0500101	NA	NA	NA	NA	-0.0131	0.005	-0.0042	0.1015	-0.494118	1.31818	NA	61062	71319	59517
c4y_0091001	c4y_asq_acomu	NA	NA	NA	NA	-0.0029	0.0051	-0.0042	0.058	-0.494118	6.59091	NA	61062	70596	59632
c4y_0091001	c4y_asq_bgm	NA	NA	NA	NA	0.0013	0.0051	-0.0042	0.0502	-0.494118	6.12195	NA	61062	70596	59632
c4y_0091001	c4y_asq_cfm	NA	NA	NA	NA	9e-04	0.0051	-0.0042	0.0527	-0.494118	6.3494	NA	61062	70596	59632
c4y_0091001	c4y_asq_dproblem	NA	NA	NA	NA	0.0033	0.0051	-0.0042	0.0419	-0.494118	5.2375	NA	61062	70596	59632
c4y_0091001	c4y_asq_epersonal	NA	NA	NA	NA	0.0051	0.0054	-0.0042	0.0279	-0.494118	3.44444	NA	61062	70596	59632
c4y_0091001	c4y_asq_total	NA	NA	NA	NA	0.0013	0.0054	-0.0042	0.0553	-0.494118	6.28409	NA	61062	66949	58256
c4y_0091001	c4y_bmi	NA	NA	NA	NA	0.0011	0.0055	-0.0042	0.2773	-0.494118	16.7048	NA	61062	62761	55716
c4y_0091001	c6m_0010201_1	NA	NA	NA	NA	0.0016	0.0044	-0.0042	0.0218	-0.494118	1.87931	NA	61062	70596	59632
c4y_0091001	c6m_0010201_2	NA	NA	NA	NA	-0.0101	0.0049	-0.0042	0.016	-0.494118	1.64948	NA	61062	70596	59632
c4y_0091001	c6m_0010201_3	NA	NA	NA	NA	0.0043	0.0045	-0.0042	0.0042	-0.494118	0.466667	NA	61062	70596	59632
c4y_0091001	c6m_0010201_5	NA	NA	NA	NA	0.0048	0.0058	-0.0042	0.0312	-0.494118	2.88889	NA	61062	70596	59632
c4y_0091001	c6m_0020001_1	NA	NA	NA	NA	-0.0083	0.0049	-0.0042	0.0142	-0.494118	1.97222	NA	61062	70596	59632
c4y_0091001	c6m_0020001_2	NA	NA	NA	NA	0.0068	0.0048	-0.0042	0.0029	-0.494118	0.467742	NA	61062	70596	59632
c4y_0091001	c6m_0020001_3	NA	NA	NA	NA	0.0024	0.0051	-0.0042	0.0132	-0.494118	1.97015	NA	61062	70181	59331
c4y_0091001	c6m_0040108b	NA	NA	NA	NA	-0.0126	0.0048	-0.0042	-0.0074	-0.494118	-0.795699	NA	61062	63742	55417
c4y_0091001	c6m_0040109b	NA	NA	NA	NA	-0.0048	0.0051	-0.0042	3e-04	-0.494118	0.0333333	NA	61062	63916	55554
c4y_0091001	c6m_0040110b	NA	NA	NA	NA	-0.0087	0.0045	-0.0042	0.0225	-0.494118	2.29592	NA	61062	68134	59208
c4y_0091001	c6m_0040111b	NA	NA	NA	NA	-0.0097	0.0051	-0.0042	0.0059	-0.494118	0.641304	NA	61062	68258	59316
c4y_0091001	c6m_0070103_checked	NA	NA	NA	NA	0.0066	0.0057	-0.0042	0.2189	-0.494118	12.3672	NA	61062	70596	59632
c4y_0091001	c6m_0090001b	NA	NA	NA	NA	-0.0044	0.0044	-0.0042	0.0033	-0.494118	0.611111	NA	61062	68097	59179
c4y_0091001	c6m_0170001_1	NA	NA	NA	NA	-0.0052	0.0048	-0.0042	0.0062	-0.494118	1.05085	NA	61062	70047	59209
c4y_0091001	c6m_0170001_2	NA	NA	NA	NA	0.0067	0.005	-0.0042	0.0098	-0.494118	1.66102	NA	61062	69824	59046
c4y_0091001	c6m_0180001_1	NA	NA	NA	NA	0.0166	0.0047	-0.0042	0.0403	-0.494118	5.30263	NA	61062	70453	59531
c4y_0091001	c6m_0180001_2	NA	NA	NA	NA	-0.0043	0.0052	-0.0042	0.0164	-0.494118	2.44776	NA	61062	70254	59388
c4y_0091001	c6m_0180001_3	NA	NA	NA	NA	-0.0128	0.0049	-0.0042	0.0213	-0.494118	3.13235	NA	61062	70178	59632
c4y_0091001	c6m_0220001_1	NA	NA	NA	NA	-0.0028	0.0052	-0.0042	0.0043	-0.494118	0.796296	NA	61062	70178	59632
c4y_0091001	c6m_0380001_1	NA	NA	NA	NA	0.0062	0.0053	-0.0042	0.003	-0.494118	0.566038	NA	61062	70178	59632
c4y_0091001	c6m_asq_acomu	NA	NA	NA	NA	0.0154	0.0046	-0.0042	0.028	-0.494118	4	NA	61062	71319	59517
c4y_0091001	c6m_asq_bgm	NA	NA	NA	NA	0.0086	0.0048	-0.0042	0.0818	-0.494118	10.9067	NA	61062	71319	59517
c4y_0091001	c6m_asq_cfm	NA	NA	NA	NA	0.0032	0.005	-0.0042	0.0476	-0.494118	6.18182	NA	61062	71319	59517
c4y_0091001	c6m_asq_dproblem	NA	NA	NA	NA	0.0099	0.0049	-0.0042	0.0617	-0.494118	7.81013	NA	61062	71319	59517
c4y_0091001	c6m_asq_epersonal	NA	NA	NA	NA	-0.0111	0.0052	-0.0042	0.0796	-0.494118	9.82716	NA	61062	71319	59517
c4y_0091001	c6m_asq_total	NA	NA	NA	NA	0.0059	0.0051	-0.0042	0.0766	-0.494118	9.34146	NA	61062	68106	59194
c4y_0091001	c6m_bed_time	NA	NA	NA	NA	0.0158	0.005	-0.0042	0.0177	-0.494118	2.85484	NA	61062	65479	58956
c4y_0091001	c6m_bmi	NA	NA	NA	NA	0.0105	0.0059	-0.0042	0.2613	-0.494118	18.2727	NA	61062	67793	58924
c4y_0091001	c6m_nap_count	NA	NA	NA	NA	0.0046	0.0054	-0.0042	0.0172	-0.494118	3.07143	NA	61062	65763	59188
c4y_0091001	c6m_night_wake_up_count	NA	NA	NA	NA	-0.0024	0.0054	-0.0042	0.0195	-0.494118	3.36207	NA	61062	65347	58839
c4y_0091001	c6m_sleep_time_day	NA	NA	NA	NA	0.0021	0.0052	-0.0042	0.0205	-0.494118	3.53448	NA	61062	65763	59188
c4y_0091001	c6m_sleep_time_night	NA	NA	NA	NA	-5e-04	0.0054	-0.0042	0.0187	-0.494118	2.92188	NA	61062	65763	59188
c4y_0091001	c6m_total_sleep_time	NA	NA	NA	NA	0.003	0.0046	-0.0042	0.0138	-0.494118	2.3	NA	61062	65763	59188
c4y_0091001	c6m_wake_up_time	NA	NA	NA	NA	-0.0015	0.0049	-0.0042	0.0394	-0.494118	5.9697	NA	61062	65763	59188
c4y_0091001	c_hospital_kikan	NA	NA	NA	NA	0.0043	0.0051	-0.0042	0.0146	-0.494118	2.51724	NA	61062	70596	59632
c4y_0091001	c_tshfpb_010	NA	NA	NA	NA	-0.0063	0.0052	-0.0042	0.1406	-0.494118	6.63208	NA	61062	71319	59517
c4y_0091001	cd	NA	NA	NA	NA	-0.0122	0.0049	-0.0042	0.072	-0.494118	6	NA	61062	61764	51477
c4y_0091001	childcare_facility_daycare_time_3y	NA	NA	NA	NA	-0.0011	0.0044	-0.0042	0.0083	-0.494118	0.783019	NA	61062	65164	59009
c4y_0091001	childcare_facility_daycare_time_4y	NA	NA	NA	NA	0.0021	0.0052	-0.0042	5e-04	-0.494118	0.0694444	NA	61062	63051	57179
c4y_0091001	childcare_facility_starting_age	NA	NA	NA	NA	0.0027	0.0045	-0.0042	0.0107	-0.494118	0.972727	NA	61062	65201	59043
c4y_0091001	constipation_3y	NA	NA	NA	NA	-0.0045	0.005	-0.0042	0.028	-0.494118	3.94366	NA	61062	65376	59186
c4y_0091001	constipation_4y	NA	NA	NA	NA	-0.0031	0.0052	-0.0042	0.0332	-0.494118	4.61111	NA	61062	65376	59186
c4y_0091001	constipation_cum_4y	NA	NA	NA	NA	-6e-04	0.0052	-0.0042	0.0485	-0.494118	5.98765	NA	61062	65376	59186
c4y_0091001	constipation_severity_3y	NA	NA	NA	NA	0.0055	0.0051	-0.0042	0.0363	-0.494118	4.65385	NA	61062	65376	59186
c4y_0091001	constipation_severity_4y	NA	NA	NA	NA	-0.0028	0.005	-0.0042	0.0324	-0.494118	4.37838	NA	61062	65376	59186
c4y_0091001	dr0m_0020701_1	NA	NA	NA	NA	-0.01	0.0057	-0.0042	0.0087	-0.494118	1.58182	NA	61062	70596	59632
c4y_0091001	dr0m_0020701_3	NA	NA	NA	NA	0.0088	0.0056	-0.0042	0.0126	-0.494118	2.29091	NA	61062	70310	59407
c4y_0091001	dr0m_bmi	NA	NA	NA	NA	0.0097	0.0061	-0.0042	0.1436	-0.494118	13.0545	NA	61062	68045	59145
c4y_0091001	dr1m_0040501b	NA	NA	NA	NA	0.0055	0.0049	-0.0042	0.009	-0.494118	1.8	NA	61062	63955	55602
c4y_0091001	dr1m_bmi	NA	NA	NA	NA	0.0048	0.0056	-0.0042	0.1023	-0.494118	10.7684	NA	61062	68149	59228
c4y_0091001	egg_allergy_1hy	NA	NA	NA	NA	-5e-04	0.005	-0.0042	0.0172	-0.494118	2.6875	NA	61062	65903	58484
c4y_0091001	egg_allergy_2y	NA	NA	NA	NA	-0.0098	0.0046	-0.0042	0.024	-0.494118	3.80952	NA	61062	65731	58340
c4y_0091001	egg_allergy_3y	NA	NA	NA	NA	-0.0056	0.0049	-0.0042	0.0306	-0.494118	4.56716	NA	61062	63760	56669
c4y_0091001	egg_allergy_4y	NA	NA	NA	NA	-0.0173	0.0048	-0.0042	0.0247	-0.494118	3.38356	NA	61062	63720	56624
c4y_0091001	egg_allergy_cum_4y	NA	NA	NA	NA	-0.0151	0.0051	-0.0042	0.0351	-0.494118	4.28049	NA	61062	66813	59210
c4y_0091001	egg_allergy_score_until_4yo	NA	NA	NA	NA	-0.0117	0.0053	-0.0042	0.0558	-0.494118	5.58	NA	61062	65793	58394
c4y_0091001	egg_allergy_score_until_4yo_positive	NA	NA	NA	NA	-0.0115	0.0054	-0.0042	0.052	-0.494118	5.14851	NA	61062	65733	58338
c4y_0091001	exclusive_breastfeeding_1y	NA	NA	NA	NA	-0.0096	0.0044	-0.0042	0.0262	-0.494118	3.9697	NA	61062	64952	58841
c4y_0091001	febrile_convulsion_cum_4y	NA	NA	NA	NA	0.0015	0.0054	-0.0042	0.0888	-0.494118	8.07273	NA	61062	64853	58768
c4y_0091001	feeding_type_yesterday_breast_feeding_count_1m	NA	NA	NA	NA	-0.0101	0.0053	-0.0042	0.0168	-0.494118	2.84746	NA	61062	65763	59188
c4y_0091001	feeding_type_yesterday_formula_feeding_count_1m	NA	NA	NA	NA	0.0033	0.0049	-0.0042	0.0086	-0.494118	0.754386	NA	61062	65763	59188
c4y_0091001	fever_count_cum_2hy	NA	NA	NA	NA	0.0195	0.0053	-0.0042	0.0463	-0.494118	5.38372	NA	61062	65376	59186
c4y_0091001	fever_count_cum_2y	NA	NA	NA	NA	0.0133	0.0056	-0.0042	0.036	-0.494118	4.44444	NA	61062	65376	59186
c4y_0091001	fever_over_39c_count_cum_2hy	NA	NA	NA	NA	0.0144	0.0049	-0.0042	0.0364	-0.494118	4.08989	NA	61062	65376	59186
c4y_0091001	fever_over_39c_count_cum_2y	NA	NA	NA	NA	0.008	0.0051	-0.0042	0.0302	-0.494118	3.82278	NA	61062	65376	59186
c4y_0091001	first_vaccination_bcg	NA	NA	NA	NA	-0.0129	0.0052	-0.0042	0.0051	-0.494118	0.822581	NA	61062	64843	58722
c4y_0091001	first_vaccination_dpt	NA	NA	NA	NA	-0.0106	0.0048	-0.0042	0.0012	-0.494118	0.193548	NA	61062	65376	59186
c4y_0091001	first_vaccination_haemophilus_b_influenzae	NA	NA	NA	NA	0.0115	0.0049	-0.0042	8e-04	-0.494118	0.135593	NA	61062	65244	59085
c4y_0091001	first_vaccination_hbv	NA	NA	NA	NA	0.0176	0.0049	-0.0042	0.015	-0.494118	2.63158	NA	61062	61135	55412
c4y_0091001	first_vaccination_pneumococcus	NA	NA	NA	NA	0.0166	0.0047	-0.0042	-0.0025	-0.494118	-0.403226	NA	61062	65026	58902
c4y_0091001	first_vaccination_polio	NA	NA	NA	NA	0.0051	0.0048	-0.0042	-0.0064	-0.494118	-1.12281	NA	61062	65154	58997
c4y_0091001	first_vaccination_rotavirus	NA	NA	NA	NA	0.017	0.0053	-0.0042	0.0073	-0.494118	1.17742	NA	61062	65148	58995
c4y_0091001	fish_allergy_score_until_4yo_positive	NA	NA	NA	NA	-0.0019	0.0047	-0.0042	0.0081	-0.494118	1.55769	NA	61062	66813	59210
c4y_0091001	food_allergy_cum_4y	NA	NA	NA	NA	-0.009	0.0049	-0.0042	0.0458	-0.494118	4.77083	NA	61062	64853	58768
c4y_0091001	food_allergy_cum_count_until_4yo	NA	NA	NA	NA	-0.0169	0.0053	-0.0042	0.0447	-0.494118	4.96667	NA	61062	62712	55692
c4y_0091001	food_allergy_egg_feeding_status_case_combined_1yh	NA	NA	NA	NA	-0.0084	0.0056	-0.0042	0.0402	-0.494118	4.46667	NA	61062	66813	59210
c4y_0091001	food_allergy_egg_feeding_status_case_combined_2y	NA	NA	NA	NA	-0.0151	0.0051	-0.0042	0.0343	-0.494118	4.34177	NA	61062	66682	59114
c4y_0091001	food_allergy_egg_feeding_status_case_combined_3y	NA	NA	NA	NA	-0.0151	0.0043	-0.0042	0.0219	-0.494118	2.60714	NA	61062	65376	59186
c4y_0091001	food_allergy_egg_feeding_status_case_combined_4y	NA	NA	NA	NA	-0.0123	0.0046	-0.0042	0.0133	-0.494118	1.77333	NA	61062	65376	59186
c4y_0091001	food_allergy_fish_feeding_status_case_combined_1yh	NA	NA	NA	NA	0.0026	0.005	-0.0042	-0.0077	-0.494118	-1.30508	NA	61062	66813	59210
c4y_0091001	food_allergy_fish_feeding_status_case_combined_2y	NA	NA	NA	NA	-0.0025	0.0049	-0.0042	0.0034	-0.494118	0.53125	NA	61062	65376	59186
c4y_0091001	food_allergy_fish_feeding_status_case_combined_3y	NA	NA	NA	NA	-0.0066	0.0044	-0.0042	-0.0118	-0.494118	-2.40816	NA	61062	65376	59186
c4y_0091001	food_allergy_fruit_feeding_status_case_combined_1yh	NA	NA	NA	NA	-0.0073	0.005	-0.0042	0.0068	-0.494118	1.21429	NA	61062	66813	59210
c4y_0091001	food_allergy_fruit_feeding_status_case_combined_2y	NA	NA	NA	NA	0.0017	0.0046	-0.0042	0.002	-0.494118	0.3125	NA	61062	65376	59186
c4y_0091001	food_allergy_fruit_feeding_status_case_combined_3y	NA	NA	NA	NA	-0.0161	0.0045	-0.0042	-7e-04	-0.494118	-0.107692	NA	61062	65376	59186
c4y_0091001	food_allergy_milk_feeding_status_case_combined_1yh	NA	NA	NA	NA	-0.0213	0.0046	-0.0042	0.0113	-0.494118	1.82258	NA	61062	66813	59210
c4y_0091001	food_allergy_milk_feeding_status_case_combined_2y	NA	NA	NA	NA	-0.0239	0.0051	-0.0042	0.0185	-0.494118	2.84615	NA	61062	65376	59186
c4y_0091001	food_allergy_milk_feeding_status_case_combined_3y	NA	NA	NA	NA	-0.0256	0.0048	-0.0042	0.0097	-0.494118	1.49231	NA	61062	65376	59186
c4y_0091001	food_allergy_milk_feeding_status_case_combined_4y	NA	NA	NA	NA	-0.0315	0.0045	-0.0042	0.0075	-0.494118	1.10294	NA	61062	65376	59186
c4y_0091001	food_allergy_non_peanuts_nuts_feeding_status_case_combined_4y	NA	NA	NA	NA	0.0042	0.0057	-0.0042	0.0075	-0.494118	0.9375	NA	61062	62090	56346
c4y_0091001	food_allergy_nuts_feeding_status_case_combined_1yh	NA	NA	NA	NA	0.0019	0.0057	-0.0042	0.0278	-0.494118	3.97143	NA	61062	66518	58998
c4y_0091001	food_allergy_nuts_feeding_status_case_combined_2y	NA	NA	NA	NA	-0.0032	0.0054	-0.0042	0.0206	-0.494118	2.98551	NA	61062	65376	59186
c4y_0091001	food_allergy_nuts_feeding_status_case_combined_3y	NA	NA	NA	NA	0.0032	0.0053	-0.0042	0.0233	-0.494118	2.94937	NA	61062	65376	59186
c4y_0091001	food_allergy_peanuts_feeding_status_case_combined_4y	NA	NA	NA	NA	0.0011	0.0054	-0.0042	0.0073	-0.494118	1.01389	NA	61062	65376	59186
c4y_0091001	food_allergy_score_cum_count_until_4yo	NA	NA	NA	NA	-0.0169	0.0053	-0.0042	0.064	-0.494118	6.09524	NA	61062	66813	59210
c4y_0091001	food_allergy_sesame_feeding_status_case_combined_1yh	NA	NA	NA	NA	-0.001	0.0048	-0.0042	0.0083	-0.494118	1.22059	NA	61062	66813	59210
c4y_0091001	food_allergy_sesame_feeding_status_case_combined_2y	NA	NA	NA	NA	-0.0143	0.0052	-0.0042	-0.0116	-0.494118	-2	NA	61062	65361	59171
c4y_0091001	food_allergy_sesame_feeding_status_case_combined_3y	NA	NA	NA	NA	-0.0161	0.0049	-0.0042	0.0033	-0.494118	0.540984	NA	61062	65376	59186
c4y_0091001	food_allergy_shellfish_feeding_status_case_combined_1yh	NA	NA	NA	NA	-0.0013	0.0052	-0.0042	0.0297	-0.494118	4.30435	NA	61062	66813	59210
c4y_0091001	food_allergy_shellfish_feeding_status_case_combined_2y	NA	NA	NA	NA	-0.0055	0.0048	-0.0042	0.0117	-0.494118	1.82812	NA	61062	65295	59122
c4y_0091001	food_allergy_shellfish_feeding_status_case_combined_3y	NA	NA	NA	NA	-0.0083	0.0048	-0.0042	0.0023	-0.494118	0.338235	NA	61062	65376	59186
c4y_0091001	food_allergy_shellfish_feeding_status_case_combined_4y	NA	NA	NA	NA	-0.0151	0.0051	-0.0042	0.0249	-0.494118	3.32	NA	61062	65376	59186
c4y_0091001	food_allergy_soba_feeding_status_case_combined_1yh	NA	NA	NA	NA	0.0066	0.0052	-0.0042	0.0249	-0.494118	3.95238	NA	61062	66813	59210
c4y_0091001	food_allergy_soba_feeding_status_case_combined_2y	NA	NA	NA	NA	0.0094	0.0053	-0.0042	0.0143	-0.494118	2.2	NA	61062	65376	59186
c4y_0091001	food_allergy_soba_feeding_status_case_combined_3y	NA	NA	NA	NA	0.0019	0.005	-0.0042	0.0059	-0.494118	0.819444	NA	61062	65376	59186
c4y_0091001	food_allergy_soba_feeding_status_case_combined_4y	NA	NA	NA	NA	-0.0015	0.005	-0.0042	0.0094	-0.494118	1.32394	NA	61062	65376	59186
c4y_0091001	food_allergy_wheat_feeding_status_case_combined_1yh	NA	NA	NA	NA	-0.0245	0.0045	-0.0042	0.008	-0.494118	1.45455	NA	61062	66813	59210
c4y_0091001	fruit_allergy_score_until_4yo_positive	NA	NA	NA	NA	-0.0065	0.0048	-0.0042	0.0137	-0.494118	2.20968	NA	61062	66813	59210
c4y_0091001	ft1b_0080001	NA	NA	NA	NA	-0.0064	0.0047	-0.0042	0.0438	-0.494118	3.68067	NA	61062	69685	59242
c4y_0091001	ft1b_0400001	NA	NA	NA	NA	0.011	0.0053	-0.0042	0.0545	-0.494118	4.12879	NA	61062	70038	59540
c4y_0091001	ft1b_0410001	NA	NA	NA	NA	0.0138	0.0051	-0.0042	0.0599	-0.494118	3.94079	NA	61062	69125	58847
c4y_0091001	ft1b_0420001	NA	NA	NA	NA	0.0148	0.0049	-0.0042	0.0544	-0.494118	3.62667	NA	61062	70050	59537
c4y_0091001	ft1b_0430001	NA	NA	NA	NA	3e-04	0.0051	-0.0042	0.0461	-0.494118	3.17931	NA	61062	69946	59457
c4y_0091001	ft1b_0440001	NA	NA	NA	NA	0.0136	0.0049	-0.0042	0.053	-0.494118	4.24	NA	61062	70249	59361
c4y_0091001	ft1b_0450001	NA	NA	NA	NA	-0.0049	0.0048	-0.0042	0.0486	-0.494118	4.58491	NA	61062	56798	48454
c4y_0091001	ft1b_0460001	NA	NA	NA	NA	0.0026	0.0049	-0.0042	0.0516	-0.494118	4.96154	NA	61062	70596	59632
c4y_0091001	ft1b_0470001b	NA	NA	NA	NA	-0.0086	0.0043	-0.0042	-0.0046	-0.494118	-0.479167	NA	61062	68212	59281
c4y_0091001	ft1b_0480001	NA	NA	NA	NA	0.0124	0.0048	-0.0042	0.0568	-0.494118	3.44242	NA	61062	70596	59632
c4y_0091001	gastroenteritis_cum_2y	NA	NA	NA	NA	0.0034	0.0048	-0.0042	0.0158	-0.494118	2.07895	NA	61062	58162	52660
c4y_0091001	hand_foot_and_mouth_disease_cum_2y	NA	NA	NA	NA	0.001	0.005	-0.0042	-6e-04	-0.494118	-0.0810811	NA	61062	65178	59013
c4y_0091001	hba1c_ngsp_early	NA	NA	NA	NA	0.0012	0.0051	-0.0042	0.0558	-0.494118	6.2	NA	61062	65763	59188
c4y_0091001	herpangina_cum_2y	NA	NA	NA	NA	0.0021	0.0046	-0.0042	0.0091	-0.494118	1.26389	NA	61062	57966	52484
c4y_0091001	hg	NA	NA	NA	NA	-0.0098	0.0057	-0.0042	0.078	-0.494118	1.93069	NA	61062	70697	59028
c4y_0091001	hsv_infection_cum_2y	NA	NA	NA	NA	-0.006	0.0052	-0.0042	0.0026	-0.494118	0.472727	NA	61062	65225	59064
c4y_0091001	influenza_viral_infections_cum_4y	NA	NA	NA	NA	-0.0087	0.0049	-0.0042	0.0286	-0.494118	3.91781	NA	61062	65089	58939
c4y_0091001	intellectual_and_developmental_disability_including_language_delay_cum_4y	NA	NA	NA	NA	0.0072	0.0049	-0.0042	2e-04	-0.494118	0.030303	NA	61062	64929	58808
c4y_0091001	isacc_modified_current_runny_nose_autumn_2y	NA	NA	NA	NA	-0.0135	0.0047	-0.0042	0.0014	-0.494118	0.237288	NA	61062	65763	59188
c4y_0091001	isacc_modified_current_runny_nose_autumn_3y	NA	NA	NA	NA	-0.0051	0.0048	-0.0042	0.0039	-0.494118	0.590909	NA	61062	65098	58625
c4y_0091001	isacc_modified_current_runny_nose_autumn_4y	NA	NA	NA	NA	0.005	0.0049	-0.0042	-0.0066	-0.494118	-1.06452	NA	61062	65763	59188
c4y_0091001	isacc_modified_current_runny_nose_nonpollen_season_2y	NA	NA	NA	NA	-0.0172	0.0046	-0.0042	5e-04	-0.494118	0.0746269	NA	61062	65763	59188
c4y_0091001	isacc_modified_current_runny_nose_nonpollen_season_3y	NA	NA	NA	NA	-0.0033	0.0052	-0.0042	-0.0024	-0.494118	-0.393443	NA	61062	65763	59188
c4y_0091001	isacc_modified_current_runny_nose_nonpollen_season_4y	NA	NA	NA	NA	0.0083	0.0049	-0.0042	0.001	-0.494118	0.149254	NA	61062	65763	59188
c4y_0091001	isacc_modified_current_runny_nose_pollen_season_2y	NA	NA	NA	NA	-0.0022	0.0044	-0.0042	6e-04	-0.494118	0.0983607	NA	61062	65763	59188
c4y_0091001	isacc_modified_current_runny_nose_pollen_season_3y	NA	NA	NA	NA	0.0021	0.0047	-0.0042	0.0055	-0.494118	0.833333	NA	61062	65763	59188
c4y_0091001	isacc_modified_current_runny_nose_pollen_season_4y	NA	NA	NA	NA	0.0067	0.0053	-0.0042	0.0103	-0.494118	1.43056	NA	61062	65763	59188
c4y_0091001	isacc_modified_current_runny_nose_spring_2y	NA	NA	NA	NA	0.0015	0.0046	-0.0042	0.0019	-0.494118	0.301587	NA	61062	65763	59188
c4y_0091001	isacc_modified_current_runny_nose_spring_3y	NA	NA	NA	NA	0.0092	0.0047	-0.0042	0.0027	-0.494118	0.428571	NA	61062	65763	59188
c4y_0091001	isacc_modified_current_runny_nose_spring_4y	NA	NA	NA	NA	0.0107	0.0051	-0.0042	0.0091	-0.494118	1.28169	NA	61062	65763	59188
c4y_0091001	isacc_modified_current_runny_nose_summer_2y	NA	NA	NA	NA	-0.0071	0.0049	-0.0042	-7e-04	-0.494118	-0.118644	NA	61062	65763	59188
c4y_0091001	isacc_modified_current_runny_nose_summer_3y	NA	NA	NA	NA	-3e-04	0.0051	-0.0042	0.0024	-0.494118	0.358209	NA	61062	65460	58930
c4y_0091001	isacc_modified_current_runny_nose_summer_4y	NA	NA	NA	NA	0.0138	0.005	-0.0042	-3e-04	-0.494118	-0.0379747	NA	61062	65763	59188
c4y_0091001	isacc_modified_current_runny_nose_winter_2y	NA	NA	NA	NA	-0.0166	0.0049	-0.0042	0.0049	-0.494118	0.742424	NA	61062	65763	59188
c4y_0091001	isacc_modified_current_runny_nose_winter_3y	NA	NA	NA	NA	-0.0032	0.0052	-0.0042	-9e-04	-0.494118	-0.160714	NA	61062	65763	59188
c4y_0091001	isacc_modified_current_runny_nose_winter_4y	NA	NA	NA	NA	-0.0012	0.005	-0.0042	-0.0038	-0.494118	-0.535211	NA	61062	65763	59188
c4y_0091001	kawasaki_disease_cum_4y	NA	NA	NA	NA	0.0172	0.0045	-0.0042	-6e-04	-0.494118	-0.0967742	NA	61062	58660	53297
c4y_0091001	length_of_labor	NA	NA	NA	NA	0.006	0.005	-0.0042	0.0336	-0.494118	4.73239	NA	61062	63800	57820
c4y_0091001	low_birth_weight	NA	NA	NA	NA	-8e-04	0.0047	-0.0042	0.0312	-0.494118	4.8	NA	61062	65161	59012
c4y_0091001	lower_respiratory_tract_infection_cum_2y	NA	NA	NA	NA	0.0073	0.005	-0.0042	0.0186	-0.494118	2.58333	NA	61062	64930	58810
c4y_0091001	m0mb_0410001	NA	NA	NA	NA	-0.0123	0.0052	-0.0042	0.0693	-0.494118	6.41667	NA	61062	70178	59632
c4y_0091001	m0mb_0420001	NA	NA	NA	NA	-0.0118	0.0053	-0.0042	0.0712	-0.494118	6.47273	NA	61062	70178	59632
c4y_0091001	m0mb_0430001	NA	NA	NA	NA	0.0021	0.0052	-0.0042	0.062	-0.494118	4.46043	NA	61062	70178	59632
c4y_0091001	m0mb_0450001	NA	NA	NA	NA	-0.0117	0.0054	-0.0042	0.0209	-0.494118	3.16667	NA	61062	69309	58907
c4y_0091001	m0mb_0460001	NA	NA	NA	NA	-0.006	0.005	-0.0042	0.0224	-0.494118	3.5	NA	61062	69920	59426
c4y_0091001	m0mb_0480001	NA	NA	NA	NA	-0.0125	0.0053	-0.0042	0.0638	-0.494118	6.44444	NA	61062	69935	59447
c4y_0091001	m1m_0030001_1	NA	NA	NA	NA	0.0026	0.0049	-0.0042	0.0011	-0.494118	0.186441	NA	61062	70596	59632
c4y_0091001	m1m_0030001_2	NA	NA	NA	NA	0.0048	0.0048	-0.0042	0.0098	-0.494118	1.46269	NA	61062	70596	59632
c4y_0091001	m1m_0030001_3	NA	NA	NA	NA	0.0081	0.005	-0.0042	-0.0104	-0.494118	-1.92593	NA	61062	70596	59632
c4y_0091001	m1m_0040001_1	NA	NA	NA	NA	-0.0047	0.0049	-0.0042	0.0166	-0.494118	2.72131	NA	61062	70596	59632
c4y_0091001	m1m_0040001_2	NA	NA	NA	NA	-0.0023	0.0049	-0.0042	0.0022	-0.494118	0.431373	NA	61062	70596	59632
c4y_0091001	m1m_0040001_4	NA	NA	NA	NA	0.0051	0.0047	-0.0042	0.0173	-0.494118	2.74603	NA	61062	70596	59632
c4y_0091001	m1m_0040001_6	NA	NA	NA	NA	0.0077	0.0052	-0.0042	-0.0088	-0.494118	-1.76	NA	61062	70596	59632
c4y_0091001	m1m_0250001_1	NA	NA	NA	NA	-0.004	0.0052	-0.0042	0.0132	-0.494118	2.09524	NA	61062	70596	59632
c4y_0091001	m1m_0250001_2	NA	NA	NA	NA	0.0057	0.0049	-0.0042	0.0101	-0.494118	1.60317	NA	61062	70596	59632
c4y_0091001	m1m_0250001_3	NA	NA	NA	NA	-7e-04	0.0052	-0.0042	0.0035	-0.494118	0.603448	NA	61062	70596	59632
c4y_0091001	m1m_0260001_1	NA	NA	NA	NA	-5e-04	0.005	-0.0042	0.0079	-0.494118	1.36207	NA	61062	70596	59632
c4y_0091001	m1m_0260001_2	NA	NA	NA	NA	3e-04	0.0048	-0.0042	0.0055	-0.494118	0.901639	NA	61062	70596	59632
c4y_0091001	m1m_bed_time	NA	NA	NA	NA	-0.0124	0.0046	-0.0042	2e-04	-0.494118	0.0350877	NA	61062	65763	59188
c4y_0091001	m1m_nap_count	NA	NA	NA	NA	-0.0051	0.0049	-0.0042	0.0286	-0.494118	4.4	NA	61062	65763	59188
c4y_0091001	m1m_night_wake_up_count	NA	NA	NA	NA	0.0034	0.0049	-0.0042	0.0238	-0.494118	3.83871	NA	61062	65763	59188
c4y_0091001	m1m_sleep_time_day	NA	NA	NA	NA	-0.0022	0.0046	-0.0042	0.0395	-0.494118	6.69492	NA	61062	65763	59188
c4y_0091001	m1m_sleep_time_night	NA	NA	NA	NA	-0.008	0.0047	-0.0042	0.0141	-0.494118	2.2381	NA	61062	65763	59188
c4y_0091001	m1m_total_sleep_time	NA	NA	NA	NA	-0.0076	0.0047	-0.0042	0.028	-0.494118	4.66667	NA	61062	65763	59188
c4y_0091001	m1m_wake_up_time	NA	NA	NA	NA	0.0048	0.0051	-0.0042	0.0249	-0.494118	3.19231	NA	61062	65763	59188
c4y_0091001	mbpfas0001b	NA	NA	NA	NA	0.0053	0.005	-0.0042	0.0136	-0.494118	0.660194	NA	61062	68351	59383
c4y_0091001	mbpfas0007	NA	NA	NA	NA	0.0075	0.0052	-0.0042	0.0067	-0.494118	0.345361	NA	61062	70178	59632
c4y_0091001	mbpfas0009	NA	NA	NA	NA	-0.0069	0.005	-0.0042	0.054	-0.494118	2.45455	NA	61062	70178	59632
c4y_0091001	mbpfas0013	NA	NA	NA	NA	-0.0132	0.0049	-0.0042	0.0495	-0.494118	2.25	NA	61062	70178	59632
c4y_0091001	mbpfas0017	NA	NA	NA	NA	-0.0165	0.005	-0.0042	0.0561	-0.494118	2.55	NA	61062	69759	59301
c4y_0091001	mbpfas0021	NA	NA	NA	NA	-0.0199	0.0046	-0.0042	0.0148	-0.494118	0.714976	NA	61062	69805	59325
c4y_0091001	mbpfas0025	NA	NA	NA	NA	-0.0194	0.0045	-0.0042	-0.001	-0.494118	-0.046729	NA	61062	69967	59471
c4y_0091001	mbpfas0029	NA	NA	NA	NA	-0.0188	0.0046	-0.0042	0.0334	-0.494118	1.63725	NA	61062	69918	59425
c4y_0091001	mbpfas0039b	NA	NA	NA	NA	0.0012	0.005	-0.0042	0.0042	-0.494118	0.214286	NA	61062	68351	59383
c4y_0091001	mbpfas0041	NA	NA	NA	NA	0.0022	0.005	-0.0042	0.0047	-0.494118	0.20524	NA	61062	69960	59464
c4y_0091001	mbpfas0045	NA	NA	NA	NA	0.0062	0.0053	-0.0042	-0.008	-0.494118	-0.451977	NA	61062	70072	59558
c4y_0091001	mbpfas0047	NA	NA	NA	NA	-0.011	0.0052	-0.0042	0.0515	-0.494118	2.48792	NA	61062	70178	59632
c4y_0091001	mbpfas0053b	NA	NA	NA	NA	-0.0029	0.005	-0.0042	0.0222	-0.494118	1.21978	NA	61062	68351	59383
c4y_0091001	mbpfas0067b	NA	NA	NA	NA	-0.0011	0.0043	-0.0042	0.0296	-0.494118	1.5914	NA	61062	68351	59383
c4y_0091001	mbpfas0073	NA	NA	NA	NA	-0.0041	0.0047	-0.0042	0.0626	-0.494118	2.69828	NA	61062	70178	59632
c4y_0091001	milk_allergy_1hy	NA	NA	NA	NA	-0.0113	0.0049	-0.0042	0.0138	-0.494118	2.15625	NA	61062	65855	58443
c4y_0091001	milk_allergy_2y	NA	NA	NA	NA	-0.0132	0.0049	-0.0042	0.0113	-0.494118	1.79365	NA	61062	65725	58337
c4y_0091001	milk_allergy_3y	NA	NA	NA	NA	-0.0103	0.0049	-0.0042	0.0017	-0.494118	0.288136	NA	61062	65805	58399
c4y_0091001	milk_allergy_cum_4y	NA	NA	NA	NA	-0.0124	0.005	-0.0042	0.0203	-0.494118	3.02985	NA	61062	66813	59210
c4y_0091001	milk_allergy_score_until_4yo	NA	NA	NA	NA	-0.0136	0.0048	-0.0042	0.0317	-0.494118	4.28378	NA	61062	65761	58363
c4y_0091001	milk_allergy_score_until_4yo_positive	NA	NA	NA	NA	-0.0147	0.0047	-0.0042	0.0309	-0.494118	4.06579	NA	61062	65818	58408
c4y_0091001	mn	NA	NA	NA	NA	0.0054	0.0052	-0.0042	0.0781	-0.494118	4.91195	NA	61062	71027	59294
c4y_0091001	mt1b_0020001	NA	NA	NA	NA	0.0041	0.0055	-0.0042	0.0349	-0.494118	4.30864	NA	61062	70178	59632
c4y_0091001	mt1b_0020101	NA	NA	NA	NA	0.0032	0.0054	-0.0042	0.0332	-0.494118	4.25641	NA	61062	70178	59632
c4y_0091001	mt1b_0030001	NA	NA	NA	NA	0.0022	0.005	-0.0042	0.0286	-0.494118	3.575	NA	61062	70178	59632
c4y_0091001	mt1b_0030101	NA	NA	NA	NA	0.0039	0.0051	-0.0042	0.0294	-0.494118	3.58537	NA	61062	70178	59632
c4y_0091001	mt1b_0040001b	NA	NA	NA	NA	9e-04	0.0044	-0.0042	0.015	-0.494118	2.58621	NA	61062	67848	58975
c4y_0091001	mt1b_0040101b	NA	NA	NA	NA	-5e-04	0.0044	-0.0042	0.0141	-0.494118	2.35	NA	61062	68172	59249
c4y_0091001	mt1b_0050001	NA	NA	NA	NA	2e-04	0.0055	-0.0042	0.0302	-0.494118	4.50746	NA	61062	70178	59632
c4y_0091001	mt1b_0050101	NA	NA	NA	NA	4.7346e-05	0.0055	-0.0042	0.03	-0.494118	4.34783	NA	61062	70178	59632
c4y_0091001	mt1b_0060001	NA	NA	NA	NA	-0.0077	0.0051	-0.0042	0.02	-0.494118	2.85714	NA	61062	70178	59632
c4y_0091001	mt1b_0060101	NA	NA	NA	NA	-0.0067	0.0051	-0.0042	0.0191	-0.494118	2.72857	NA	61062	70178	59632
c4y_0091001	mt1b_0080001	NA	NA	NA	NA	0.001	0.0053	-0.0042	0.0576	-0.494118	6.32967	NA	61062	70178	59632
c4y_0091001	mt1b_0100101	NA	NA	NA	NA	-0.006	0.0055	-0.0042	0.0571	-0.494118	3.48171	NA	61062	70178	59632
c4y_0091001	mt1b_0100201	NA	NA	NA	NA	-0.0031	0.0055	-0.0042	0.055	-0.494118	6.11111	NA	61062	70178	59632
c4y_0091001	mt1b_0100301	NA	NA	NA	NA	0.002	0.0049	-0.0042	0.034	-0.494118	4.72222	NA	61062	70178	59632
c4y_0091001	mt1b_0100401	NA	NA	NA	NA	-0.0022	0.0048	-0.0042	0.039	-0.494118	5.34247	NA	61062	70178	59632
c4y_0091001	mt1b_0100501	NA	NA	NA	NA	-0.0017	0.0051	-0.0042	0.0606	-0.494118	5.66355	NA	61062	70178	59632
c4y_0091001	mt1b_0100601	NA	NA	NA	NA	0.0043	0.005	-0.0042	0.0596	-0.494118	5.51852	NA	61062	70178	59632
c4y_0091001	mt1b_0100701	NA	NA	NA	NA	0.0136	0.0054	-0.0042	0.0456	-0.494118	5.92208	NA	61062	70178	59632
c4y_0091001	mt1b_0100801	NA	NA	NA	NA	0.0018	0.0053	-0.0042	0.0914	-0.494118	7.87931	NA	61062	70178	59632
c4y_0091001	mt1b_0200101	NA	NA	NA	NA	-0.0056	0.0049	-0.0042	0.0567	-0.494118	5.0177	NA	61062	70178	59632
c4y_0091001	mt1b_0200201	NA	NA	NA	NA	0.0033	0.0051	-0.0042	0.0537	-0.494118	4.92661	NA	61062	70178	59632
c4y_0091001	mt1b_0200301	NA	NA	NA	NA	9e-04	0.0047	-0.0042	0.0432	-0.494118	4.69565	NA	61062	70178	59632
c4y_0091001	mt1b_0200401	NA	NA	NA	NA	0.0067	0.0049	-0.0042	0.0552	-0.494118	5.52	NA	61062	70178	59632
c4y_0091001	mt1b_0200501	NA	NA	NA	NA	-0.0072	0.0049	-0.0042	0.026	-0.494118	1.9697	NA	61062	69564	59174
c4y_0091001	mt1b_0400001	NA	NA	NA	NA	0.0031	0.0055	-0.0042	0.0725	-0.494118	6.90476	NA	61062	70178	59632
c4y_0091001	mt1b_0410001	NA	NA	NA	NA	-0.003	0.0056	-0.0042	0.0631	-0.494118	6.8587	NA	61062	70178	59632
c4y_0091001	mt1b_0420001	NA	NA	NA	NA	-0.0029	0.0055	-0.0042	0.0587	-0.494118	6.52222	NA	61062	69945	59460
c4y_0091001	mt1b_0430001	NA	NA	NA	NA	-0.0051	0.0052	-0.0042	0.058	-0.494118	4.87395	NA	61062	69905	59423
c4y_0091001	mt1b_0440001	NA	NA	NA	NA	0.0018	0.0056	-0.0042	0.0611	-0.494118	6.17172	NA	61062	69899	59421
c4y_0091001	mt1b_0450001	NA	NA	NA	NA	-0.0017	0.005	-0.0042	0.029	-0.494118	4.14286	NA	61062	69921	59436
c4y_0091001	mt1b_0460001	NA	NA	NA	NA	0.007	0.0051	-0.0042	0.0312	-0.494118	4.52174	NA	61062	67798	57676
c4y_0091001	mt1b_0470001	NA	NA	NA	NA	-0.0085	0.0046	-0.0042	-0.0051	-0.494118	-0.87931	NA	61062	67700	57597
c4y_0091001	mt1b_0480001	NA	NA	NA	NA	-0.0016	0.0056	-0.0042	0.0615	-0.494118	5.6422	NA	61062	67822	57691
c4y_0091001	mt1u_0010001	NA	NA	NA	NA	-0.0094	0.0046	-0.0042	0.0165	-0.494118	2.79661	NA	61062	69987	59490
c4y_0091001	mt1u_0020001	NA	NA	NA	NA	-0.0051	0.0049	-0.0042	0.013	-0.494118	2.13115	NA	61062	69842	59365
c4y_0091001	mt2b_0410001	NA	NA	NA	NA	2e-04	0.0057	-0.0042	0.0775	-0.494118	6.73913	NA	61062	69820	59353
c4y_0091001	mt2b_0420001	NA	NA	NA	NA	-3e-04	0.0057	-0.0042	0.0791	-0.494118	6.76068	NA	61062	69759	59278
c4y_0091001	mt2b_0430001	NA	NA	NA	NA	0.0069	0.0052	-0.0042	0.0853	-0.494118	5.29814	NA	61062	69954	59458
c4y_0091001	mt2b_0450001	NA	NA	NA	NA	0.0064	0.005	-0.0042	0.0514	-0.494118	6.425	NA	61062	70178	59632
c4y_0091001	mt2b_0460001	NA	NA	NA	NA	0.0103	0.0053	-0.0042	0.0452	-0.494118	5.38095	NA	61062	70178	59632
c4y_0091001	mt2b_0480001	NA	NA	NA	NA	0.0029	0.0056	-0.0042	0.0758	-0.494118	5.57353	NA	61062	70178	59632
c4y_0091001	mt2b_0490001	NA	NA	NA	NA	0.0119	0.0052	-0.0042	0.0271	-0.494118	3.56579	NA	61062	70178	59632
c4y_0091001	mt2u_0010001	NA	NA	NA	NA	-0.0106	0.0047	-0.0042	0.0227	-0.494118	3.72131	NA	61062	70178	59632
c4y_0091001	mt2u_0020001	NA	NA	NA	NA	-0.0047	0.005	-0.0042	0.0228	-0.494118	3.8	NA	61062	70178	59632
c4y_0091001	mumps_cum_4y	NA	NA	NA	NA	-0.0062	0.0049	-0.0042	0.0044	-0.494118	0.594595	NA	61062	64938	58801
c4y_0091001	mycotic_or_fungal_infection_cum_2y	NA	NA	NA	NA	0.0123	0.0046	-0.0042	0.0053	-0.494118	0.929825	NA	61062	65006	58874
c4y_0091001	nuts_allergy_score_until_4yo_positive	NA	NA	NA	NA	-0.0171	0.0053	-0.0042	0.0098	-0.494118	1.44118	NA	61062	66813	59210
c4y_0091001	otitis_media_cum_2y	NA	NA	NA	NA	0.0138	0.0049	-0.0042	0.0243	-0.494118	3.68182	NA	61062	65376	59186
c4y_0091001	out_of_night_diapers_age_4y	NA	NA	NA	NA	0.0166	0.0045	-0.0042	0.0304	-0.494118	2.15603	NA	61062	65763	59188
c4y_0091001	participant_reported_food_allergy_cum_4y	NA	NA	NA	NA	-0.0161	0.0052	-0.0042	0.0429	-0.494118	4.71429	NA	61062	66813	59210
c4y_0091001	pb	NA	NA	NA	NA	-0.0055	0.0053	-0.0042	0.0508	-0.494118	6.51282	NA	61062	70346	58750
c4y_0091001	peanuts_allergy_score_4yo_positive	NA	NA	NA	NA	-0.0045	0.005	-0.0042	0.0018	-0.494118	0.28125	NA	61062	66776	59181
c4y_0091001	premature_birth	NA	NA	NA	NA	0.0036	0.0051	-0.0042	0.0091	-0.494118	1.56897	NA	61062	65163	59009
c4y_0091001	psychomotor_developmental_delay_cum_4y	NA	NA	NA	NA	0.0041	0.0046	-0.0042	-0.0018	-0.494118	-0.295082	NA	61062	62797	56929
c4y_0091001	roseola_infantum_cum_2y	NA	NA	NA	NA	0.0064	0.0056	-0.0042	0.0126	-0.494118	2	NA	61062	57865	52393
c4y_0091001	rsv_infection_cum_2y	NA	NA	NA	NA	0.0072	0.0059	-0.0042	0.0361	-0.494118	5.30882	NA	61062	65158	59002
c4y_0091001	sccon003	NA	NA	NA	NA	-0.0068	0.0056	-0.0042	0.0704	-0.494118	8.38095	NA	61062	70663	58997
c4y_0091001	sccon005	NA	NA	NA	NA	-0.0063	0.0048	-0.0042	0.0252	-0.494118	3.76119	NA	61062	70178	59632
c4y_0091001	se	NA	NA	NA	NA	-0.0023	0.0048	-0.0042	0.0628	-0.494118	1.82558	NA	61062	71057	59311
c4y_0091001	shellfish_allergy_score_until_4yo_positive	NA	NA	NA	NA	-0.0065	0.0047	-0.0042	0.0027	-0.494118	0.442623	NA	61062	66696	59110
c4y_0091001	soba_allergy_score_until_4yo_positive	NA	NA	NA	NA	-0.0038	0.0048	-0.0042	0.0105	-0.494118	1.75	NA	61062	66813	59210
c4y_0091001	soybean_allergy_score_until_4yo_positive	NA	NA	NA	NA	-0.0116	0.0052	-0.0042	0.0084	-0.494118	1.29231	NA	61062	66144	58684
c4y_0091001	streptococcus_pyogenes_cum_4y	NA	NA	NA	NA	-0.002	0.0051	-0.0042	0.0062	-0.494118	0.984127	NA	61062	65141	58984
c4y_0091001	ucbb_0080001b	NA	NA	NA	NA	-0.0054	0.0051	-0.0042	0.029	-0.494118	4.83333	NA	61062	68182	59259
c4y_0091001	ucbb_0410001	NA	NA	NA	NA	-0.0011	0.0058	-0.0042	0.3582	-0.494118	8.3109	NA	61062	70178	59632
c4y_0091001	ucbb_0420001	NA	NA	NA	NA	0.0015	0.0059	-0.0042	0.3484	-0.494118	7.81166	NA	61062	70178	59632
c4y_0091001	ucbb_0430001	NA	NA	NA	NA	-0.0022	0.0059	-0.0042	0.2981	-0.494118	4.26466	NA	61062	70178	59632
c4y_0091001	ucbb_0450001	NA	NA	NA	NA	0.0038	0.0056	-0.0042	0.0986	-0.494118	10.9556	NA	61062	70178	59632
c4y_0091001	ucbb_0460001	NA	NA	NA	NA	0.0065	0.0057	-0.0042	0.0956	-0.494118	10.5055	NA	61062	70178	59632
c4y_0091001	ucbb_0480001	NA	NA	NA	NA	0.0017	0.006	-0.0042	0.3442	-0.494118	7.23109	NA	61062	70178	59632
c4y_0091001	upper_respiratory_tract_infection_cum_2y	NA	NA	NA	NA	0.0224	0.0053	-0.0042	0.018	-0.494118	2.64706	NA	61062	65207	59043
c4y_0091001	urinary_tract_infections_cum_4y	NA	NA	NA	NA	0.0053	0.0046	-0.0042	-0.0027	-0.494118	-0.442623	NA	61062	64549	58450
c4y_0091001	urticaria_cum_4y	NA	NA	NA	NA	0.0054	0.0055	-0.0042	0.0121	-0.494118	1.77941	NA	61062	64769	58707
c4y_0091001	varicella_cum_4y	NA	NA	NA	NA	1e-04	0.0046	-0.0042	0.0045	-0.494118	0.642857	NA	61062	64521	58429
c4y_0091001	wheat_allergy_score_until_4yo_positive	NA	NA	NA	NA	-0.0271	0.0049	-0.0042	0.0305	-0.494118	4.55224	NA	61062	65865	58445
c4y_0100001	BMI	0.0248	0.1453	0.171	0.8643	2e-04	0.0069	0.0062	0.1732	0.775	19.4607	-0.000675906293704123	61714	163835	0
c4y_0100001	adenovirus_infection_cum_2y	0.4095	0.6054	0.6764	0.4988	0.0205	0.0054	0.0062	0.0171	0.775	2.71429	0.0177630579579879	61862	65207	59801
c4y_0100001	allergic_conjunctivitis_cum_4y	-0.3112	0.5025	-0.6193	0.5357	0.0211	0.0047	0.0062	0.0162	0.775	2.28169	0.02586564844038	61862	64853	59513
c4y_0100001	allergic_conjunctivitis_or_rhinitis_or_hay_fever_cum_4y	0.4791	0.9043	0.5298	0.5963	0.0336	0.0056	0.0062	0.0086	0.775	1.11688	0.0342822736825029	61862	58660	53936
c4y_0100001	allergic_rhinitis_cum_4y	1	1.2585	1.1429	0.2531	0.0307	0.0056	0.0062	0.0126	0.775	1.55556	0.020150867113812	61862	64855	59516
c4y_0100001	any_food_allergy_score_positive_until_4yo	-0.1964	0.3057	-0.6425	0.5205	0.0287	0.0053	0.0062	0.0548	0.775	5.48	0.0354794271431898	61862	66813	59972
c4y_0100001	asthma_cum_4y	0.4141	0.4741	0.8734	0.3825	0.012	0.0049	0.0062	0.0306	0.775	3.1875	0.00715782175280118	61862	65376	59951
c4y_0100001	atopic_dermatitis_cum_4y	0.1044	0.256	0.408	0.6833	0.0218	0.005	0.0062	0.0633	0.775	5.86111	0.0218243580911337	61862	65376	59951
c4y_0100001	autistic_spectrum_disorder_and_pddnos_cum_4y	0.9165	0.9038	1.014	0.3106	-0.0086	0.0051	0.0062	0.0107	0.775	1.94545	-0.0167876493198486	61862	64521	59180
c4y_0100001	bone_fracture_cum_4y	-0.5274	1.4407	-0.3661	0.7143	0.0082	0.005	0.0062	0.0034	0.775	0.548387	0.011191964820158	61862	65089	59693
c4y_0100001	breast_feeding_cessation_1m	-1	1.4796	-0.8653	0.3869	-0.0068	0.0051	0.0062	0.004	0.775	0.634921	-0.000853073903319586	61862	65148	59753
c4y_0100001	breast_feeding_cessation_2m	-0.1378	0.5266	-0.2616	0.7937	-0.0171	0.0045	0.0062	0.0142	0.775	2.18462	-0.0170346128298246	61862	65244	59843
c4y_0100001	breast_feeding_cessation_3m	-0.0143	0.5688	-0.0251	0.98	-0.0202	0.0046	0.0062	0.0112	0.775	1.77778	-0.0215453975442698	61862	65026	59653
c4y_0100001	breast_feeding_cessation_age	0.6979	0.7279	0.9588	0.3377	0.0162	0.0046	0.0062	0.018	0.775	2.14286	0.0105133329771749	61862	61135	56100
c4y_0100001	breast_feeding_period_1y	-0.1926	0.4812	-0.4002	0.689	0.0297	0.0052	0.0062	0.0188	0.775	2.84848	0.0341348177728702	61862	64843	59474
c4y_0100001	c1hy_0030001b2	-0.4999	0.6617	-0.7555	0.45	0.0084	0.0049	0.0062	0.0102	0.775	1.85455	0.013484585995091	61862	63742	56123
c4y_0100001	c1hy_0060002_checked	0.0615	0.1874	0.3285	0.7426	0.0066	0.0056	0.0062	0.1964	0.775	12.1235	0.00567894814598815	61862	70596	60401
c4y_0100001	c1hy_0070002b	0.301	0.7169	0.4199	0.6746	-0.0071	0.0052	0.0062	0.0083	0.775	1.40678	-0.0101674951367445	61862	63916	56267
c4y_0100001	c1hy_0100001_2	0.7183	0.6775	1.0602	0.289	-0.0062	0.005	0.0062	0.0118	0.775	1.81538	-0.013024473140284	61862	70178	60401
c4y_0100001	c1hy_0100001_3	0.1093	0.3681	0.2969	0.7665	0.015	0.0051	0.0062	0.0295	0.775	3.73418	0.015156282541747	61862	70178	60401
c4y_0100001	c1hy_0100001_4	NA	NA	NA	NA	0.0075	0.0051	0.0062	-0.0043	0.775	-0.767857	NA	61862	70178	60401
c4y_0100001	c1hy_0100501_3	0.4464	0.7882	0.5663	0.5712	-0.0069	0.0049	0.0062	0.0065	0.775	1.14035	-0.0104878654815923	61862	68774	59317
c4y_0100001	c1hy_0100501_4	0.0427	1.2458	0.0342	0.9727	0.0025	0.0049	0.0062	0.0022	0.775	0.407407	0.00270027865036726	61862	64065	55288
c4y_0100001	c1hy_0102001_3	NA	NA	NA	NA	0.0111	0.0049	0.0062	-0.0046	0.775	-0.754098	NA	61862	70178	60401
c4y_0100001	c1hy_0103001_3	0.3355	0.4974	0.6745	0.5	8.0592e-05	0.0055	0.0062	0.018	0.775	3.33333	-0.00349873410616925	61862	70178	60401
c4y_0100001	c1hy_0103501_2	-0.1451	0.4602	-0.3153	0.7525	-0.0088	0.0051	0.0062	0.0212	0.775	2.94444	-0.00804648732046199	61862	70178	60401
c4y_0100001	c1hy_0103501_3	1	7.8927	0.377	0.7062	-0.0046	0.0052	0.0062	0.0018	0.775	0.295082	-0.0150185225742367	61862	70178	60401
c4y_0100001	c1hy_0104001_2	-0.3938	0.4459	-0.8831	0.3772	-0.0037	0.0049	0.0062	0.0266	0.775	4.09231	0.0010381306632399	61862	70178	60401
c4y_0100001	c1hy_0104001_3	NA	NA	NA	NA	-0.006	0.0049	0.0062	-0.0029	0.775	-0.508772	NA	61862	70178	60401
c4y_0100001	c1hy_0104501_2	0.1969	0.8464	0.2327	0.816	0.003	0.0049	0.0062	0.0064	0.775	1.03226	0.00204514562717867	61862	70178	60401
c4y_0100001	c1hy_0105001_2	-0.6043	0.5673	-1.0652	0.2868	-0.003	0.0057	0.0062	0.028	0.775	4.24242	0.00477140125269999	61862	70178	60401
c4y_0100001	c1hy_0105001_3	NA	NA	NA	NA	-0.003	0.0051	0.0062	-0.003	0.775	-0.491803	NA	61862	70178	60401
c4y_0100001	c1hy_0240001_1	1	1.8179	0.8758	0.3811	0.0116	0.0054	0.0062	0.0045	0.775	0.725806	0.00415345955895273	61862	68351	60145
c4y_0100001	c1hy_0240001_2	-1	1.437	-0.868	0.3854	-0.0129	0.0055	0.0062	0.0057	0.775	0.890625	-0.00657101732931626	61862	68351	60145
c4y_0100001	c1hy_0250001_1	0.2183	0.4802	0.4545	0.6495	0.019	0.0052	0.0062	0.0278	0.775	3.80822	0.0179825983791909	61862	68351	60145
c4y_0100001	c1hy_0250001_2	0.3164	0.5456	0.58	0.5619	-0.0041	0.0055	0.0062	0.0162	0.775	2.41791	-0.00768988114982876	61862	68351	60145
c4y_0100001	c1hy_0250001_3	-0.5012	0.466	-1.0756	0.2821	-0.0127	0.0047	0.0062	0.0352	0.775	5.10145	-0.00646080178192207	61862	68351	60145
c4y_0100001	c1hy_0380101_1	NA	NA	NA	NA	-0.0142	0.0049	0.0062	-0.0018	0.775	-0.295082	NA	61862	68351	60145
c4y_0100001	c1hy_0380101_2	-1	1.0553	-1.0252	0.3053	0.002	0.0051	0.0062	0.0101	0.775	1.68333	0.0108118092647747	61862	68351	60145
c4y_0100001	c1hy_0380101_3	NA	NA	NA	NA	0.0122	0.005	0.0062	-7e-04	0.775	-0.106061	NA	61862	68351	60145
c4y_0100001	c1hy_0380101_4	NA	NA	NA	NA	0.0036	0.0049	0.0062	-2e-04	0.775	-0.03125	NA	61862	68351	60145
c4y_0100001	c1hy_0493002b	0.731	1.0848	0.6739	0.5004	-0.0078	0.0047	0.0062	0.0045	0.775	0.789474	-0.012372054716597	61862	68134	59966
c4y_0100001	c1hy_asq_acomu	-0.027	0.2384	-0.1135	0.9097	0.0181	0.0061	0.0062	0.0861	0.775	8.87629	0.0215801771249268	61862	71319	60286
c4y_0100001	c1hy_asq_bgm	0.0461	0.2552	0.1806	0.8567	0.0246	0.0056	0.0062	0.0765	0.775	8.89535	0.0272441112508045	61862	71319	60286
c4y_0100001	c1hy_asq_cfm	-0.4352	0.3836	-1.1344	0.2566	0.0271	0.0055	0.0062	0.0557	0.775	6.47674	0.0391706383350666	61862	71319	60286
c4y_0100001	c1hy_asq_dproblem	0.0264	0.2993	0.0882	0.9298	0.0226	0.0056	0.0062	0.0515	0.775	6.68831	0.0251612214399234	61862	71319	60286
c4y_0100001	c1hy_asq_epersonal	0.1715	0.3809	0.4502	0.6526	0.0189	0.0053	0.0062	0.0355	0.775	4.08046	0.0186707960112391	61862	71319	60286
c4y_0100001	c1hy_asq_total	-0.1955	0.265	-0.7377	0.4607	0.0326	0.0057	0.0062	0.0772	0.775	8.21277	0.0413916076397552	61862	67848	59727
c4y_0100001	c1hy_bed_time	0.0735	0.3938	0.1866	0.852	-0.0231	0.0052	0.0062	0.0269	0.775	3.68493	-0.0259120054840833	61862	65201	59801
c4y_0100001	c1hy_bmi	-0.1071	0.2163	-0.4951	0.6205	-0.0052	0.006	0.0062	0.1847	0.775	13.2878	-0.00227576982863569	61862	66949	58992
c4y_0100001	c1hy_nap_count	0.9632	0.7956	1.2107	0.226	-0.0011	0.005	0.0062	0.0165	0.775	2.46269	-0.0110360682058428	61862	65161	59767
c4y_0100001	c1hy_night_wake_up_count	0.4313	0.4514	0.9553	0.3394	-7e-04	0.0047	0.0062	0.0287	0.775	4.28358	-0.00661551395734735	61862	64642	59309
c4y_0100001	c1hy_psi_cf	0.4158	0.4852	0.8571	0.3914	-0.0032	0.0053	0.0062	0.0264	0.775	4.125	-0.00895943124579442	61862	70050	60302
c4y_0100001	c1hy_sleep_time_day	0.8407	0.6799	1.2366	0.2162	-0.0214	0.005	0.0062	0.0195	0.775	3.25	-0.032395240355992	61862	65164	59765
c4y_0100001	c1hy_sleep_time_night	-0.2974	0.4734	-0.6283	0.5298	0.0261	0.0058	0.0062	0.0231	0.775	3.34783	0.0317521826199961	61862	65163	59766
c4y_0100001	c1hy_total_sleep_time	0.8586	0.7913	1.0851	0.2779	-0.0034	0.005	0.0062	0.01	0.775	1.5873	-0.0105134549980658	61862	63051	57896
c4y_0100001	c1hy_wake_up_time	0.0045	0.266	0.0168	0.9866	-0.0102	0.0053	0.0062	0.0699	0.775	9.07792	-0.011525360867547	61862	63328	58107
c4y_0100001	c1y_0010001_1	NA	NA	NA	NA	NA	NA	0.0062	2e-04	0.775	0.0350877	NA	61862	69824	59792
c4y_0100001	c1y_0010001_3	NA	NA	NA	NA	-0.0022	0.0049	0.0062	-4e-04	0.775	-0.0677966	NA	61862	70453	60293
c4y_0100001	c1y_0080104_checked	0.0957	0.208	0.4601	0.6455	0.0041	0.0057	0.0062	0.1944	0.775	9.21327	0.00130021612342596	61862	70596	60401
c4y_0100001	c1y_0080204_checked	-0.1855	0.1931	-0.9604	0.3369	0.0158	0.0057	0.0062	0.2505	0.775	11.0841	0.0285004265542865	61862	70596	60401
c4y_0100001	c1y_0090005b	NA	NA	NA	NA	0.0092	0.0053	0.0062	-0.0013	0.775	-0.188406	NA	61862	63955	56314
c4y_0100001	c1y_0170001_1	0.4606	0.5031	0.9155	0.3599	0.0107	0.0052	0.0062	0.0144	0.775	2.18182	0.00745311431927785	61862	70254	60144
c4y_0100001	c1y_0170001_1_3	0.3201	0.3293	0.972	0.3311	0.0019	0.0054	0.0062	0.0501	0.775	5.16495	-0.0037275859011596	61862	65052	59673
c4y_0100001	c1y_0170001_3	0.1863	0.4253	0.4381	0.6613	-0.0035	0.0056	0.0062	0.0238	0.775	3.05128	-0.00617392137578384	61862	70178	60401
c4y_0100001	c1y_0210001_1	0.4186	0.7665	0.5461	0.585	0.0148	0.0052	0.0062	0.0085	0.775	1.25	0.0132029364250794	61862	70178	60401
c4y_0100001	c1y_0210001_2	-0.4386	0.7949	-0.5517	0.5811	-0.0154	0.0053	0.0062	0.0083	0.775	1.23881	-0.013752607416791	61862	70178	60401
c4y_0100001	c1y_0220001_1	1	0.7898	1.2988	0.194	0.003	0.0051	0.0062	0.0185	0.775	3.13559	-0.00780963622775497	61862	70158	60383
c4y_0100001	c1y_0220001_2	-0.3585	0.4976	-0.7205	0.4712	0.0031	0.0049	0.0062	0.016	0.775	2.38806	0.00703041490861031	61862	70178	60401
c4y_0100001	c1y_0220001_3	-0.4574	0.4394	-1.041	0.2979	-0.0061	0.0052	0.0062	0.0414	0.775	6.27273	0.000690419157887408	61862	70178	60401
c4y_0100001	c1y_1_bmi	-0.0404	0.1982	-0.2039	0.8385	0.0047	0.0053	0.0062	0.2582	0.775	13.1066	0.00797354781203159	61862	64404	56727
c4y_0100001	c1y_2_bmi	-0.1421	0.1766	-0.8047	0.421	0.0036	0.0054	0.0062	0.282	0.775	17.4074	0.0116778695063763	61862	67114	59133
c4y_0100001	c1y_asq_acomu	-0.003	0.2227	-0.0133	0.9894	0.0299	0.0053	0.0062	0.0953	0.775	10.1383	0.0348199232540619	61862	71319	60286
c4y_0100001	c1y_asq_bgm	0.2024	0.2168	0.9335	0.3505	0.0013	0.0056	0.0062	0.1767	0.775	15.5	-0.00582272961304035	61862	71319	60286
c4y_0100001	c1y_asq_cfm	0.0049	0.3081	0.016	0.9872	0.0247	0.0048	0.0062	0.0465	0.775	5.96154	0.0278711881345346	61862	71319	60286
c4y_0100001	c1y_asq_dproblem	-0.0944	0.2603	-0.3627	0.7168	0.0321	0.0051	0.0062	0.061	0.775	7.625	0.0385122061503048	61862	71319	60286
c4y_0100001	c1y_asq_epersonal	-0.2636	0.3017	-0.8736	0.3824	0.025	0.0057	0.0062	0.0613	0.775	7.38554	0.0338389803532096	61862	71319	60286
c4y_0100001	c1y_asq_total	0.0372	0.2082	0.1789	0.858	0.0293	0.0052	0.0062	0.1088	0.775	11.6989	0.0326334662714922	61862	68351	60145
c4y_0100001	c1y_bed_time	-0.3047	0.63	-0.4837	0.6286	-0.0091	0.0052	0.0062	0.0129	0.775	2.01562	-0.00706210531637036	61862	65155	59440
c4y_0100001	c1y_nap_count	0.5814	0.5633	1.0321	0.302	0.0068	0.0053	0.0062	0.0192	0.775	3.04762	0.000913618603098911	61862	65546	59763
c4y_0100001	c1y_night_wake_up_count	0.4623	0.5264	0.8782	0.3798	0.0031	0.0051	0.0062	0.0191	0.775	3.03175	-0.001761185491903	61862	65210	59811
c4y_0100001	c1y_sleep_time_day	0.8916	0.6667	1.3372	0.1811	-0.017	0.005	0.0062	0.0204	0.775	3.2381	-0.0285275234886208	61862	65500	59720
c4y_0100001	c1y_sleep_time_night	-0.2277	0.3582	-0.6357	0.525	0.0262	0.0052	0.0062	0.029	0.775	4.26471	0.0314510076781924	61862	65121	59727
c4y_0100001	c1y_total_sleep_time	0.5316	0.4903	1.0842	0.2783	0.0025	0.0049	0.0062	0.0279	0.775	4.5	-0.00440544810659071	61862	64852	59493
c4y_0100001	c1y_wake_up_time	0.2447	0.3184	0.7686	0.4421	-0.0154	0.005	0.0062	0.063	0.775	8.87324	-0.0220896790047225	61862	64932	59225
c4y_0100001	c2hy_0030002_checked	-0.1542	0.1928	-0.7996	0.424	0.0053	0.0056	0.0062	0.2841	0.775	13.4645	0.0145473262735044	61862	70596	60401
c4y_0100001	c2hy_0040401b	NA	NA	NA	NA	-0.0048	0.0053	0.0062	-0.0044	0.775	-0.733333	NA	61862	68104	59940
c4y_0100001	c2hy_asq_acomu	0.167	0.3206	0.5208	0.6025	0.0164	0.0054	0.0062	0.066	0.775	7.02128	0.0153090632645932	61862	70787	59868
c4y_0100001	c2hy_asq_bgm	0.4011	0.3701	1.0835	0.2786	0.0074	0.0053	0.0062	0.0652	0.775	7.01075	0.000121083445019825	61862	70749	59840
c4y_0100001	c2hy_asq_cfm	0.0108	0.3688	0.0292	0.9767	0.0246	0.0053	0.0062	0.0357	0.775	4.89041	0.0275781796616178	61862	70959	60014
c4y_0100001	c2hy_asq_dproblem	0.2502	0.3339	0.7493	0.4537	0.0225	0.0054	0.0062	0.0588	0.775	7.08434	0.0206929730139133	61862	71319	60286
c4y_0100001	c2hy_asq_epersonal	0.1199	0.2888	0.4152	0.678	0.0221	0.0052	0.0062	0.0734	0.775	8.24719	0.0227089095604506	61862	71319	60286
c4y_0100001	c2hy_asq_total	0.1479	0.2776	0.5328	0.5942	0.0265	0.0054	0.0062	0.0765	0.775	8.89535	0.0265722880965898	61862	68182	60014
c4y_0100001	c2hy_bmi	0.0408	0.1726	0.2363	0.8132	-0.0032	0.0058	0.0062	0.2398	0.775	16.2027	-0.00579508572208941	61862	68149	59984
c4y_0100001	c2hy_psi_cf	0.2448	0.4304	0.5687	0.5695	-0.0108	0.005	0.0062	0.0273	0.775	4.33333	-0.0152382782320444	61862	69946	60219
c4y_0100001	c2y_0030002_checked	-0.0947	0.1666	-0.5686	0.5696	0.0084	0.0057	0.0062	0.2606	0.775	11.8455	0.0151619347521485	61862	70596	60401
c4y_0100001	c2y_0070301b	NA	NA	NA	NA	-0.0031	0.0049	0.0062	-2e-04	0.775	-0.0338983	NA	61862	68258	60072
c4y_0100001	c2y_0080001_1	-0.0296	0.4607	-0.0643	0.9487	0.0101	0.0051	0.0062	0.0208	0.775	3.25	0.0114100715683184	61862	68351	60145
c4y_0100001	c2y_0080001_2	0.0147	0.4183	0.0352	0.9719	0.0037	0.0054	0.0062	0.0219	0.775	3.47619	0.00388364041247072	61862	68351	60145
c4y_0100001	c2y_0090001b2	NA	NA	NA	NA	0.0181	0.0052	0.0062	-0.008	0.775	-1.37931	NA	61862	68097	59935
c4y_0100001	c2y_0100001_2	0.4076	0.5045	0.8079	0.4191	0.0047	0.0049	0.0062	0.0196	0.775	2.9697	0.000595868919233176	61862	68351	60145
c4y_0100001	c2y_0100001_3	0.3024	0.4897	0.6176	0.5369	0.0128	0.0051	0.0062	0.0195	0.775	2.70833	0.0106507616832249	61862	68351	60145
c4y_0100001	c2y_0100001_4	-0.6257	0.8365	-0.748	0.4545	0.0057	0.0054	0.0062	0.008	0.775	1.25	0.0106447560919718	61862	68351	60145
c4y_0100001	c2y_0100501_3	-1	0.9686	-1.238	0.2157	-0.0011	0.0054	0.0062	0.0093	0.775	1.55	0.00797860890901673	61862	68351	60145
c4y_0100001	c2y_0102001_3	NA	NA	NA	NA	-0.0068	0.005	0.0062	-5e-04	0.775	-0.0877193	NA	61862	68351	60145
c4y_0100001	c2y_0103501_2	-1	0.8891	-1.2392	0.2153	4.2222e-06	0.0054	0.0062	0.0157	0.775	2.34328	0.0109945670583662	61862	68351	60145
c4y_0100001	c2y_0103501_3	NA	NA	NA	NA	NA	NA	0.0062	5e-04	0.775	0.0833333	NA	61862	68351	60145
c4y_0100001	c2y_0104001_2	-0.6209	0.6161	-1.0078	0.3135	0.0176	0.0047	0.0062	0.0185	0.775	2.68116	0.0259995051215737	61862	68351	60145
c4y_0100001	c2y_0104001_3	NA	NA	NA	NA	-0.0094	0.0048	0.0062	-0.0028	0.775	-0.491228	NA	61862	68351	60145
c4y_0100001	c2y_0104501_2	NA	NA	NA	NA	-0.0026	0.005	0.0062	-0.009	0.775	-1.55172	NA	61862	60702	53692
c4y_0100001	c2y_0105001_2	-0.4636	0.5197	-0.892	0.3724	0.0149	0.005	0.0062	0.0227	0.775	3.28986	0.021926558498004	61862	68351	60145
c4y_0100001	c2y_0105001_3	-0.077	1.3495	-0.057	0.9545	-0.0083	0.0047	0.0062	0.0027	0.775	0.457627	-0.00869719685651312	61862	68351	60145
c4y_0100001	c2y_asq_acomu	-0.1848	0.2444	-0.7563	0.4495	0.0213	0.0058	0.0062	0.0949	0.775	10.4286	0.0294710015846678	61862	71319	60286
c4y_0100001	c2y_asq_bgm	0.4452	0.3767	1.1817	0.2373	0.0046	0.0058	0.0062	0.0941	0.775	11.6173	-0.00599175662566743	61862	71319	60286
c4y_0100001	c2y_asq_cfm	-0.2677	0.3653	-0.7329	0.4636	0.0211	0.0056	0.0062	0.0439	0.775	5.55696	0.0284344686004994	61862	70932	59986
c4y_0100001	c2y_asq_dproblem	-0.2332	0.391	-0.5963	0.5509	0.0231	0.0053	0.0062	0.0358	0.775	4.36585	0.0295926961855065	61862	71021	60060
c4y_0100001	c2y_asq_epersonal	-0.3232	0.4062	-0.7958	0.4261	0.0347	0.005	0.0062	0.0352	0.775	4.09302	0.0440525291713995	61862	70753	59844
c4y_0100001	c2y_asq_total	-0.1353	0.2552	-0.5302	0.5959	0.0292	0.0056	0.0062	0.079	0.775	8.97727	0.036162144820386	61862	68172	60004
c4y_0100001	c2y_bmi	-0.0721	0.1758	-0.4101	0.6818	-0.0063	0.0057	0.0062	0.237	0.775	16.4583	-0.00466293925968106	61862	68045	59896
c4y_0100001	c3hy_asq_acomu	-0.2786	0.363	-0.7674	0.4428	0.0307	0.0055	0.0062	0.0435	0.775	5.50633	0.0391439684353015	61862	70596	60401
c4y_0100001	c3hy_asq_bgm	0.2431	0.3125	0.7779	0.4367	0.0146	0.0052	0.0062	0.0563	0.775	7.40789	0.0118047411932403	61862	70596	60401
c4y_0100001	c3hy_asq_cfm	-0.1343	0.3001	-0.4475	0.6545	0.0261	0.0046	0.0062	0.0529	0.775	6.78205	0.0319411036220306	61862	70596	60401
c4y_0100001	c3hy_asq_dproblem	0.224	0.3396	0.6596	0.5095	0.0216	0.0051	0.0062	0.0431	0.775	5.4557	0.0204792987477337	61862	70596	60401
c4y_0100001	c3hy_asq_epersonal	-0.199	0.3571	-0.5574	0.5772	0.0319	0.0051	0.0062	0.0429	0.775	4.98837	0.0391143390735665	61862	70596	60401
c4y_0100001	c3hy_asq_total	0.0626	0.2645	0.2367	0.8129	0.0311	0.005	0.0062	0.0646	0.775	8.17722	0.0336243294434493	61862	68106	59951
c4y_0100001	c3hy_bmi	0.0352	0.1607	0.2193	0.8264	-0.0036	0.0054	0.0062	0.2701	0.775	16.3697	-0.00819523474370674	61862	34397	29979
c4y_0100001	c3hy_psi_cf	0.1751	0.4038	0.4337	0.6645	-0.0038	0.005	0.0062	0.0334	0.775	4.07317	-0.00682213229638776	61862	70249	60121
c4y_0100001	c3y_0030002_checked	0.0299	0.1549	0.1929	0.8471	0.0013	0.0057	0.0062	0.3134	0.775	14.3105	0.000126300670253063	61862	70596	60401
c4y_0100001	c3y_0040001_1	0.6664	0.8306	0.8023	0.4224	0.0141	0.0052	0.0062	0.0083	0.775	1.22059	0.0105401372914302	61862	68351	60145
c4y_0100001	c3y_0040001_2	-0.744	0.8149	-0.913	0.3612	-0.0132	0.0054	0.0062	0.0111	0.775	1.65672	-0.00816977637943764	61862	68351	60145
c4y_0100001	c3y_0050001_1	0.5706	0.6006	0.9501	0.3421	0.0114	0.0054	0.0062	0.022	0.775	3.18841	0.00574877245889618	61862	68280	60082
c4y_0100001	c3y_0050001_2	-0.3387	0.6863	-0.4935	0.6216	-0.0036	0.0051	0.0062	0.0089	0.775	1.28986	-0.00138662734910155	61862	68351	60145
c4y_0100001	c3y_0050001_3	-0.5561	0.477	-1.1659	0.2436	-0.0049	0.0052	0.0062	0.0435	0.775	6.30435	0.00393340216072396	61862	68351	60145
c4y_0100001	c3y_0100301b	-0.5265	1.3349	-0.3944	0.6933	0.005	0.0051	0.0062	0.0041	0.775	0.554054	0.00810928392528347	61862	68116	59961
c4y_0100001	c3y_0110001_3	-0.2449	0.4902	-0.4996	0.6174	0.0174	0.0054	0.0062	0.0212	0.775	2.90411	0.021920613281921	61862	68351	60145
c4y_0100001	c3y_0110501_3	-0.8803	2.0165	-0.4366	0.6624	-0.0031	0.005	0.0062	0.0021	0.775	0.368421	-0.000175879674046868	61862	68351	60145
c4y_0100001	c3y_0112001_3	NA	NA	NA	NA	-0.0029	0.005	0.0062	-0.0015	0.775	-0.254237	NA	61862	68351	60145
c4y_0100001	c3y_0113501_2	-0.0052	0.999	-0.0052	0.9959	-0.0106	0.0052	0.0062	0.0043	0.775	0.661538	-0.0114936594387036	61862	68351	60145
c4y_0100001	c3y_0113501_3	NA	NA	NA	NA	8e-04	0.0051	0.0062	-0.0015	0.775	-0.217391	NA	61862	68351	60145
c4y_0100001	c3y_0114001_2	-1	1.9556	-0.8942	0.3712	0.0159	0.0051	0.0062	0.0042	0.775	0.591549	0.0262502691069463	61862	68351	60145
c4y_0100001	c3y_0114001_3	NA	NA	NA	NA	-0.0016	0.005	0.0062	-0.0047	0.775	-0.783333	NA	61862	68351	60145
c4y_0100001	c3y_0114501_2	NA	NA	NA	NA	-0.0056	0.0049	0.0062	-0.0038	0.775	-0.666667	NA	61862	68351	60145
c4y_0100001	c3y_0115001_2	-0.4105	0.5592	-0.7341	0.4629	0.0017	0.0052	0.0062	0.0175	0.775	2.46479	0.00618727445908943	61862	68351	60145
c4y_0100001	c3y_0115001_3	-1	7.8753	-0.3649	0.7152	0.0027	0.0047	0.0062	0.0016	0.775	0.231884	0.0120163782607066	61862	68351	60145
c4y_0100001	c3y_0280201b	0.7592	1.3177	0.5762	0.5645	0.0248	0.0054	0.0062	0.0051	0.775	0.689189	0.0228110631016563	61862	67626	59517
c4y_0100001	c3y_0280301b	NA	NA	NA	NA	0.0292	0.0051	0.0062	-0.0041	0.775	-0.602941	NA	61862	67601	59506
c4y_0100001	c3y_0280501b	0.6168	0.7753	0.7957	0.4262	0.0236	0.0048	0.0062	0.0089	0.775	1.27143	0.0211506140380156	61862	67995	59853
c4y_0100001	c3y_0280601b	0.2579	0.8607	0.2996	0.7645	0.0264	0.0051	0.0062	0.0065	0.775	0.866667	0.0271207940465491	61862	68102	59944
c4y_0100001	c3y_0280901b	NA	NA	NA	NA	0.0313	0.0049	0.0062	-0.0038	0.775	-0.520548	NA	61862	67881	59743
c4y_0100001	c3y_0600101_1	NA	NA	NA	NA	-0.0069	0.005	0.0062	-0.01	0.775	-1.5625	NA	61862	68351	60145
c4y_0100001	c3y_0600101_2	NA	NA	NA	NA	NA	NA	0.0062	0.001	0.775	0.15625	NA	61862	68351	60145
c4y_0100001	c3y_0600101_3	NA	NA	NA	NA	0.0129	0.0051	0.0062	-0.0012	0.775	-0.181818	NA	61862	68351	60145
c4y_0100001	c3y_0600101_4	NA	NA	NA	NA	-0.0056	0.0049	0.0062	-0.0052	0.775	-0.787879	NA	61862	68351	60145
c4y_0100001	c3y_asq_acomu	-0.0026	0.302	-0.0085	0.9932	0.028	0.0052	0.0062	0.0538	0.775	6.725	0.0318627430338859	61862	71319	60286
c4y_0100001	c3y_asq_bgm	0.5284	0.4385	1.205	0.2282	0.006	0.0052	0.0062	0.05	0.775	5.88235	-0.0027712691318191	61862	71319	60286
c4y_0100001	c3y_asq_cfm	0.2489	0.3518	0.7073	0.4794	0.0308	0.0055	0.0062	0.0484	0.775	6.36842	0.030462013591511	61862	71319	60286
c4y_0100001	c3y_asq_dproblem	0.2169	0.3257	0.6659	0.5054	0.015	0.0052	0.0062	0.0531	0.775	6.39759	0.0129798290675612	61862	71319	60286
c4y_0100001	c3y_asq_epersonal	-0.5087	0.454	-1.1205	0.2625	0.0347	0.0052	0.0062	0.0544	0.775	6.55422	0.0490761273868921	61862	71319	60286
c4y_0100001	c3y_asq_total	-0.0055	0.2719	-0.0203	0.9838	0.0341	0.0054	0.0062	0.0674	0.775	8.53165	0.0384410066794886	61862	68212	60038
c4y_0100001	c3y_bed_time	-0.3841	0.4623	-0.8309	0.4061	-0.0215	0.0053	0.0062	0.0309	0.775	4.29167	-0.0178902113070197	61862	65763	59953
c4y_0100001	c3y_bmi	-0.0539	0.1663	-0.324	0.7459	-0.0056	0.0055	0.0062	0.2654	0.775	15.7976	-0.00455360526019493	61862	67793	59675
c4y_0100001	c3y_nap_count	0.1838	0.5532	0.3323	0.7396	-0.0032	0.0052	0.0062	0.0206	0.775	3.12121	-0.00555619283061703	61862	65763	59953
c4y_0100001	c3y_night_wake_up_count	0.0915	0.4254	0.2151	0.8297	0.0018	0.0045	0.0062	0.0214	0.775	2.77922	0.00087309559462793	61862	65763	59953
c4y_0100001	c3y_sleep_time_day	-0.4727	0.5168	-0.9146	0.3604	-0.0162	0.005	0.0062	0.0233	0.775	3.32857	-0.011754816589741	61862	65517	59745
c4y_0100001	c3y_sleep_time_night	0.1552	0.3645	0.4257	0.6703	0.0286	0.0054	0.0062	0.0351	0.775	4.94366	0.0287338278427351	61862	65763	59953
c4y_0100001	c3y_total_sleep_time	-0.5117	0.6767	-0.7561	0.4496	9e-04	0.0052	0.0062	0.0118	0.775	1.84375	0.00538687315585658	61862	65161	59422
c4y_0100001	c3y_wake_up_time	-0.1063	0.2825	-0.3764	0.7066	-0.0114	0.0052	0.0062	0.0777	0.775	9.03488	-0.0102310978274029	61862	65763	59953
c4y_0100001	c4y_0042102b	-0.0343	0.2676	-0.1282	0.898	0.0095	0.005	0.0062	0.0495	0.775	5.625	0.0112205310370358	61862	67868	59737
c4y_0100001	c4y_0060301b	-0.8162	2.7439	-0.2975	0.7661	0.0143	0.0055	0.0062	0.0017	0.775	0.261538	0.0184382619243294	61862	66059	58168
c4y_0100001	c4y_0070001_3	0.336	0.5719	0.5876	0.5568	0.0187	0.0056	0.0062	0.0123	0.775	1.5375	0.0174447145779546	61862	68351	60145
c4y_0100001	c4y_0070501_3	-1	2.1798	-0.6134	0.5396	-0.0037	0.0048	0.0062	0.0028	0.775	0.444444	0.0015480739131779	61862	67101	59153
c4y_0100001	c4y_0073501_2	0.1046	0.3777	0.277	0.7818	-0.0131	0.0046	0.0062	0.0278	0.775	3.97143	-0.0158767621216521	61862	67525	59488
c4y_0100001	c4y_0073501_3	NA	NA	NA	NA	-0.0013	0.0049	0.0062	-0.0024	0.775	-0.347826	NA	61862	67571	59521
c4y_0100001	c4y_0074001_2	-1	1.0613	-1.1295	0.2587	0.0097	0.005	0.0062	0.0094	0.775	1.25333	0.0201227503441374	61862	64063	56464
c4y_0100001	c4y_0075001_2	-0.5318	1.674	-0.3177	0.7507	0.0066	0.0051	0.0062	0.0023	0.775	0.315068	0.00918282223370732	61862	68351	60145
c4y_0100001	c4y_0075001_3	NA	NA	NA	NA	NA	NA	0.0062	0.0017	0.775	0.257576	NA	61862	68351	60145
c4y_0100001	c4y_0075501_2	-1	6.2309	-0.2231	0.8234	0.0117	0.0053	0.0062	0.0019	0.775	0.253333	0.0174920957993506	61862	68351	60145
c4y_0100001	c4y_0075501_3	0.2035	0.6679	0.3047	0.7606	-0.0068	0.0051	0.0062	0.008	0.775	1.17647	-0.00884781995865277	61862	68351	60145
c4y_0100001	c4y_0110001	-0.4234	0.4925	-0.8596	0.39	-0.014	0.0048	0.0062	0.0425	0.775	5.66667	-0.00881102049116643	61862	70862	59926
c4y_0100001	c4y_0120001	1	0.8551	1.4945	0.135	-0.0011	0.0047	0.0062	0.0673	0.775	6.23148	-0.0283770890416109	61862	70902	59967
c4y_0100001	c4y_0130001	1	0.6382	1.587	0.1125	0.1172	0.0051	0.0062	0.0658	0.775	6.38835	0.113067154975339	61862	70984	60018
c4y_0100001	c4y_0130102	NA	NA	NA	NA	NA	NA	0.0062	6e-04	0.775	0.0909091	NA	61862	70954	60000
c4y_0100001	c4y_0130103	0.8435	0.6613	1.2755	0.2021	0.0875	0.0048	0.0062	0.0159	0.775	2.09211	0.136501283296992	61862	33377	27733
c4y_0100001	c4y_0130104	0.8229	0.525	1.5674	0.117	0.0979	0.0053	0.0062	0.0529	0.775	5.75	0.0966066066685128	61862	70204	59393
c4y_0100001	c4y_0130105	-1	1.2358	-0.9017	0.3672	0.0324	0.0051	0.0062	0.0078	0.775	1.18182	0.043803235271555	61862	71075	60098
c4y_0100001	c4y_0140001	0.2999	0.485	0.6184	0.5363	0.0382	0.0053	0.0062	0.0294	0.775	3.45882	0.0388444505324718	61862	70887	59945
c4y_0100001	c4y_0150001	0.2405	0.2984	0.8059	0.4203	0.0094	0.0049	0.0062	0.061	0.775	6.0396	0.00591284613097694	61862	70804	59882
c4y_0100001	c4y_0160001	0.0224	0.2843	0.079	0.9371	0.0017	0.0047	0.0062	0.0459	0.775	4.25	0.00154032083302891	61862	70894	59955
c4y_0100001	c4y_0160101	-0.1316	0.2732	-0.4817	0.63	0.0055	0.0049	0.0062	0.0605	0.775	4.80159	0.00893375619068404	61862	70705	59791
c4y_0100001	c4y_0160201	0.0359	0.3477	0.1033	0.9177	7e-04	0.0049	0.0062	0.0354	0.775	3.33962	0.000246993937870117	61862	70761	59861
c4y_0100001	c4y_0160301	0.7934	2.3877	0.3323	0.7397	-0.0092	0.0047	0.0062	0.004	0.775	0.449438	-0.0141860282601388	61862	70928	59966
c4y_0100001	c4y_0170001	0.7712	0.6126	1.259	0.208	0.0106	0.0048	0.0062	0.0358	0.775	3.69072	0.000222431953385242	61862	70926	59974
c4y_0100001	c4y_0180001	0.4506	0.8765	0.5141	0.6072	-0.0017	0.0048	0.0062	0.0066	0.775	0.942857	-0.00479321977003122	61862	70733	59812
c4y_0100001	c4y_0190001	NA	NA	NA	NA	NA	NA	0.0062	-1e-04	0.775	-0.0140845	NA	61862	70303	59474
c4y_0100001	c4y_0200001	0.7811	0.5726	1.3642	0.1725	0.0084	0.0054	0.0062	0.0431	0.775	4.14423	-0.00351699387238321	61862	69835	59120
c4y_0100001	c4y_0210001	0.7386	0.545	1.3552	0.1754	0.0099	0.0049	0.0062	0.0417	0.775	4.04854	-0.000898843997677827	61862	69963	59215
c4y_0100001	c4y_0210101	0.7117	0.5335	1.3339	0.1822	0.0072	0.005	0.0062	0.0518	0.775	4.7963	-0.00490430161553344	61862	70084	59308
c4y_0100001	c4y_0210401	0.3023	0.5101	0.5925	0.5535	0.0036	0.0051	0.0062	0.0183	0.775	2.17857	0.000767881386356644	61862	70830	59897
c4y_0100001	c4y_0220001	0.0259	0.2721	0.095	0.9243	0.0172	0.0049	0.0062	0.0566	0.775	5.44231	0.0191487887977361	61862	70695	59783
c4y_0100001	c4y_0230001	-0.1247	0.276	-0.452	0.6513	0.0204	0.0051	0.0062	0.06	0.775	5.45455	0.0259288171768418	61862	70089	59291
c4y_0100001	c4y_0240001	0.0365	0.8879	0.0412	0.9672	0.018	0.0054	0.0062	0.0051	0.775	0.607143	0.01981586940277	61862	70710	59796
c4y_0100001	c4y_0250001	0.1187	0.9923	0.1196	0.9048	0.0197	0.0051	0.0062	0.0038	0.775	0.493506	0.0213304886337921	61862	70615	59727
c4y_0100001	c4y_0250101	0.5481	1.2985	0.4221	0.6729	0.0083	0.0055	0.0062	0.0043	0.775	0.551282	0.00637914445906978	61862	70773	59853
c4y_0100001	c4y_0250201	NA	NA	NA	NA	-0.0036	0.0052	0.0062	-0.0038	0.775	-0.575758	NA	61862	70889	59947
c4y_0100001	c4y_0250202	1	1.7711	1.1521	0.2493	1e-04	0.0053	0.0062	0.0067	0.775	0.971014	-0.013125485434031	61862	70839	59903
c4y_0100001	c4y_0250203	0.6774	1.1803	0.5739	0.566	0.0075	0.0054	0.0062	0.0045	0.775	0.625	0.00474554937006316	61862	70610	59734
c4y_0100001	c4y_0250204	-0.4401	0.9015	-0.4882	0.6254	0.0201	0.0054	0.0062	0.0071	0.775	1.01429	0.0252894498984388	61862	70903	59960
c4y_0100001	c4y_0250205	-0.3289	1.637	-0.2009	0.8408	0.0172	0.0052	0.0062	0.0022	0.775	0.333333	0.0203349713648433	61862	70580	59708
c4y_0100001	c4y_0250206	NA	NA	NA	NA	0.0157	0.0051	0.0062	-0.0072	0.775	-1.10769	NA	61862	70875	59930
c4y_0100001	c4y_0250207	-1	1.3913	-0.8626	0.3884	0.0177	0.0046	0.0062	0.0055	0.775	0.785714	0.0267298032076316	61862	70806	59873
c4y_0100001	c4y_0250208	0.1158	0.5855	0.1978	0.8432	0.0089	0.0043	0.0062	0.0108	0.775	1.52113	0.00895192794761039	61862	71000	60044
c4y_0100001	c4y_0250209	0.5488	1.2871	0.4264	0.6698	0.009	0.0055	0.0062	0.0037	0.775	0.552239	0.00734164173959904	61862	71029	60056
c4y_0100001	c4y_0250210	0.2536	1.5573	0.1628	0.8707	0.0131	0.0055	0.0062	0.0021	0.775	0.333333	0.0136552430058732	61862	70444	59584
c4y_0100001	c4y_0250211	NA	NA	NA	NA	0.0084	0.0056	0.0062	-0.0076	0.775	-1.15152	NA	61862	70238	59413
c4y_0100001	c4y_0250212	NA	NA	NA	NA	0.004	0.0058	0.0062	-0.0094	0.775	-1.36232	NA	61862	71187	60177
c4y_0100001	c4y_0260001	1	1.1158	1.1664	0.2434	0.01	0.0054	0.0062	0.0102	0.775	1.36	0.000673411588816712	61862	71319	60286
c4y_0100001	c4y_0270001	0.2049	0.4626	0.4428	0.6579	0.0097	0.0055	0.0062	0.031	0.775	4.13333	0.00799604267284416	61862	71319	60286
c4y_0100001	c4y_0280001	0.6274	0.6302	0.9956	0.3194	0.0126	0.0053	0.0062	0.0216	0.775	3.27273	0.00671556830071153	61862	71319	60286
c4y_0100001	c4y_0290001	0.0703	0.2413	0.2913	0.7708	-0.015	0.0052	0.0062	0.0941	0.775	9.50505	-0.0192076608796944	61862	71319	60286
c4y_0100001	c4y_0300101	-0.577	0.5678	-1.0163	0.3095	-7e-04	0.0051	0.0062	0.0224	0.775	3.29412	0.00611620614655598	61862	71319	60286
c4y_0100001	c4y_0300201	-0.626	0.9499	-0.659	0.5099	7e-04	0.005	0.0062	0.0102	0.775	1.39726	0.0057969748460423	61862	71319	60286
c4y_0100001	c4y_0300301	-0.2782	0.4543	-0.6123	0.5403	-0.0057	0.0054	0.0062	0.023	0.775	3.15068	-0.00300199757066159	61862	71319	60286
c4y_0100001	c4y_0300401	-0.2347	0.484	-0.4849	0.6278	0.005	0.0054	0.0062	0.021	0.775	3	0.00830010236028191	61862	71319	60286
c4y_0100001	c4y_0300501	-0.355	0.5127	-0.6923	0.4887	0.0011	0.0052	0.0062	0.0208	0.775	3.05882	0.00531526648112268	61862	71319	60286
c4y_0100001	c4y_0300601	-0.3897	0.4554	-0.8557	0.3922	-4e-04	0.0047	0.0062	0.0234	0.775	3.34286	0.0043172457368272	61862	71319	60286
c4y_0100001	c4y_0310101	1	0.7537	1.4105	0.1584	0.0566	0.0052	0.0062	0.0242	0.775	3.36111	0.0539400731707153	61862	63050	53444
c4y_0100001	c4y_0310201	0.5419	0.5332	1.0165	0.3094	0.0504	0.0048	0.0062	0.0318	0.775	4.24	0.0524966455133314	61862	62212	52901
c4y_0100001	c4y_0310301	0.6344	0.6209	1.0219	0.3068	0.0332	0.005	0.0062	0.0176	0.775	2.14634	0.0329864800230515	61862	61296	52126
c4y_0100001	c4y_0310401b	NA	NA	NA	NA	0.0184	0.0051	0.0062	-0.0049	0.775	-0.544444	NA	61862	68351	60145
c4y_0100001	c4y_0310501	0.7461	0.985	0.7574	0.4488	0.0251	0.0054	0.0062	0.0093	0.775	1	0.0221612116625545	61862	71319	60286
c4y_0100001	c4y_0310601	0.4999	1.2066	0.4143	0.6787	0.0415	0.0049	0.0062	0.0044	0.775	0.473118	0.0433429565089687	61862	71319	60286
c4y_0100001	c4y_0310901b	0.5748	0.7668	0.7496	0.4535	0.0222	0.0053	0.0062	0.0128	0.775	1.52381	0.0190621042747889	61862	68351	60145
c4y_0100001	c4y_0320001	0.4114	0.6754	0.609	0.5425	0.0422	0.0046	0.0062	0.0102	0.775	1.36	0.0435813181805249	61862	71319	60286
c4y_0100001	c4y_0330001	0.8605	0.9386	0.9168	0.3593	-0.0066	0.0051	0.0062	0.0128	0.775	1.80282	-0.0150808513336938	61862	71319	60286
c4y_0100001	c4y_0330002	0.5905	0.8266	0.7143	0.475	-0.0168	0.0054	0.0062	0.0097	0.775	1.12791	-0.023274436635936	61862	71319	60286
c4y_0100001	c4y_0330101	-0.356	0.9058	-0.3931	0.6943	0.0193	0.0051	0.0062	0.0055	0.775	0.723684	0.0234807461053418	61862	71319	60286
c4y_0100001	c4y_0330201	0.1032	0.5224	0.1975	0.8434	0.0474	0.0055	0.0062	0.0201	0.775	2.61039	0.0517545453944527	61862	71319	60286
c4y_0100001	c4y_0340001	0.7862	1.0724	0.7331	0.4635	0.0376	0.0053	0.0062	0.0055	0.775	0.774648	0.0370529688454742	61862	71319	60286
c4y_0100001	c4y_0350001	-0.4324	0.7121	-0.6072	0.5437	-0.0354	0.005	0.0062	0.0112	0.775	1.67164	-0.0357108828434683	61862	71319	60286
c4y_0100001	c4y_0360001	0.9344	1.9086	0.4896	0.6244	0.0053	0.0052	0.0062	0.0024	0.775	0.32	0.00224472312959705	61862	71319	60286
c4y_0100001	c4y_0380001	0.3555	0.6055	0.5871	0.5572	0.0357	0.0051	0.0062	0.0126	0.775	1.7027	0.0365353560595671	61862	71319	60286
c4y_0100001	c4y_0450001	-0.3693	0.6008	-0.6146	0.5388	0.009	0.005	0.0062	0.0126	0.775	1.82609	0.0133053100459053	61862	71319	60286
c4y_0100001	c4y_0460001	0.0157	0.4578	0.0342	0.9727	-0.0149	0.0053	0.0062	0.0238	0.775	3.01266	-0.01711356392292	61862	68796	58326
c4y_0100001	c4y_0480001	-0.5987	0.504	-1.1879	0.2349	-0.0015	0.0052	0.0062	0.0387	0.775	5.16	0.0077972808667165	61862	71319	60286
c4y_0100001	c4y_0490001_1	0.0192	0.6323	0.0304	0.9757	0.0201	0.0056	0.0062	0.0125	0.775	1.66667	0.0217656540308447	61862	68351	60145
c4y_0100001	c4y_0490001_2	0.4717	0.8876	0.5315	0.5951	-0.0327	0.006	0.0062	0.0097	0.775	1.34722	-0.0393242392703207	61862	68351	60145
c4y_0100001	c4y_0490001_3	-1	13.1438	-0.214	0.8306	0.0181	0.005	0.0062	0.0014	0.775	0.208955	0.0279609471546785	61862	68351	60145
c4y_0100001	c4y_0500001	0.1488	0.6293	0.2364	0.8131	-0.0229	0.0048	0.0062	0.097	0.775	1.13984	-0.0304862802283063	61862	71319	60286
c4y_0100001	c4y_0500101	0.1873	0.4669	0.4011	0.6884	-0.027	0.0047	0.0062	0.1015	0.775	1.31818	-0.0364536597699699	61862	71319	60286
c4y_0100001	c4y_asq_acomu	0.107	0.3113	0.3437	0.7311	0.023	0.0053	0.0062	0.058	0.775	6.59091	0.0239111315421167	61862	70596	60401
c4y_0100001	c4y_asq_bgm	0.0682	0.2889	0.2359	0.8135	0.0063	0.0047	0.0062	0.0502	0.775	6.12195	0.00587556031521971	61862	70186	60062
c4y_0100001	c4y_asq_cfm	-0.3276	0.3704	-0.8844	0.3765	0.0348	0.0048	0.0062	0.0527	0.775	6.3494	0.0454974175087186	61862	69944	59888
c4y_0100001	c4y_asq_dproblem	-0.3789	0.4289	-0.8833	0.3771	0.0237	0.0053	0.0062	0.0419	0.775	5.2375	0.0328321900641436	61862	70596	60401
c4y_0100001	c4y_asq_epersonal	0.4438	0.5003	0.887	0.3751	0.0315	0.0055	0.0062	0.0279	0.775	3.44444	0.0291256154246819	61862	70596	60401
c4y_0100001	c4y_asq_total	0.0215	0.3003	0.0718	0.9428	0.0334	0.0051	0.0062	0.0553	0.775	6.28409	0.0368942169861801	61862	68169	60005
c4y_0100001	c4y_bmi	9e-04	0.1593	0.0054	0.9957	-0.001	0.0056	0.0062	0.2773	0.775	16.7048	-0.00132328033552089	61862	67902	59782
c4y_0100001	c6m_0010201_1	0.6123	0.6828	0.8968	0.3698	6e-04	0.0052	0.0062	0.0218	0.775	1.87931	-0.00655399453359451	61862	70596	60401
c4y_0100001	c6m_0010201_2	0.3381	0.6738	0.5018	0.6158	0.0067	0.0054	0.0062	0.016	0.775	1.64948	0.00400756865053638	61862	70596	60401
c4y_0100001	c6m_0010201_3	0.7391	1.6066	0.46	0.6455	-0.0112	0.0048	0.0062	0.0042	0.775	0.466667	-0.0161093044685021	61862	70596	60401
c4y_0100001	c6m_0010201_5	-1	0.895	-1.399	0.1618	-0.0053	0.005	0.0062	0.0312	0.775	2.88889	0.0118395370871166	61862	70596	60401
c4y_0100001	c6m_0020001_1	0.0012	0.5638	0.0021	0.9983	0.0194	0.0051	0.0062	0.0142	0.775	1.97222	0.021433114385698	61862	70596	60401
c4y_0100001	c6m_0020001_2	-0.0149	1.1683	-0.0128	0.9898	0.0032	0.0054	0.0062	0.0029	0.775	0.467742	0.0035806039444355	61862	70596	60401
c4y_0100001	c6m_0020001_3	-0.2353	0.5821	-0.4042	0.6861	-0.0246	0.0048	0.0062	0.0132	0.775	1.97015	-0.0250292001551465	61862	70596	60401
c4y_0100001	c6m_0040108b	NA	NA	NA	NA	-0.0036	0.0048	0.0062	-0.0074	0.775	-0.795699	NA	61862	67552	59489
c4y_0100001	c6m_0040109b	NA	NA	NA	NA	NA	NA	0.0062	3e-04	0.775	0.0333333	NA	61862	68351	60145
c4y_0100001	c6m_0040110b	0.3694	0.5573	0.6628	0.5075	-7.8117e-05	0.0051	0.0062	0.0225	0.775	2.29592	-0.00451234798878307	61862	68351	60145
c4y_0100001	c6m_0040111b	-0.3693	0.9441	-0.3912	0.6957	-0.002	0.0046	0.0062	0.0059	0.775	0.641304	6.94639745427839e-05	61862	68181	60008
c4y_0100001	c6m_0070103_checked	-0.0325	0.1597	-0.2033	0.8389	0.002	0.0056	0.0062	0.2189	0.775	12.3672	0.00410163576479879	61862	56798	49060
c4y_0100001	c6m_0090001b	1	1.9104	0.7932	0.4276	-0.0122	0.0049	0.0062	0.0033	0.775	0.611111	-0.0201797943382452	61862	67882	59760
c4y_0100001	c6m_0170001_1	1	1.352	0.9571	0.3385	0.0099	0.005	0.0062	0.0062	0.775	1.05085	0.00282695906003545	61862	70596	60401
c4y_0100001	c6m_0170001_2	-1	1.0796	-1.0502	0.2936	-0.0101	0.0052	0.0062	0.0098	0.775	1.66102	-0.00223045591798549	61862	70596	60401
c4y_0100001	c6m_0180001_1	0.1997	0.3164	0.6311	0.528	0.0022	0.0052	0.0062	0.0403	0.775	5.30263	-0.00076758574304606	61862	70596	60401
c4y_0100001	c6m_0180001_2	-0.5683	0.5339	-1.0644	0.2871	0.0013	0.0057	0.0062	0.0164	0.775	2.44776	0.00723471873320367	61862	70596	60401
c4y_0100001	c6m_0180001_3	0.1341	0.4383	0.3059	0.7597	-0.0032	0.0051	0.0062	0.0213	0.775	3.13235	-0.00511261510986801	61862	70596	60401
c4y_0100001	c6m_0220001_1	0.4408	0.9596	0.4594	0.646	-0.0114	0.0048	0.0062	0.0043	0.775	0.796296	-0.0148539851236602	61862	70181	60092
c4y_0100001	c6m_0380001_1	0.9892	1.5211	0.6503	0.5155	-0.0012	0.0055	0.0062	0.003	0.775	0.566038	-0.00560921011902362	61862	70047	59970
c4y_0100001	c6m_asq_acomu	-0.2442	0.386	-0.6327	0.527	0.0073	0.0049	0.0062	0.028	0.775	4	0.0114571789239582	61862	71319	60286
c4y_0100001	c6m_asq_bgm	0.5618	0.4611	1.2185	0.223	-0.0041	0.0055	0.0062	0.0818	0.775	10.9067	-0.0179734564416777	61862	71319	60286
c4y_0100001	c6m_asq_cfm	0.1225	0.3523	0.3477	0.7281	0.0161	0.0052	0.0062	0.0476	0.775	6.18182	0.0160701825848416	61862	71319	60286
c4y_0100001	c6m_asq_dproblem	-0.1111	0.292	-0.3805	0.7036	0.0139	0.005	0.0062	0.0617	0.775	7.81013	0.0181098697563216	61862	71319	60286
c4y_0100001	c6m_asq_epersonal	0.2672	0.2897	0.9226	0.3562	0.0046	0.0053	0.0062	0.0796	0.775	9.82716	-0.000907265242079923	61862	71319	60286
c4y_0100001	c6m_asq_total	0.2917	0.3391	0.8602	0.3897	0.0104	0.0053	0.0062	0.0766	0.775	9.34146	0.00510151444536466	61862	68351	60145
c4y_0100001	c6m_bed_time	-0.0877	0.4976	-0.1762	0.8601	-0.0037	0.0053	0.0062	0.0177	0.775	2.85484	-0.00305417982713461	61862	65763	59953
c4y_0100001	c6m_bmi	-0.1128	0.157	-0.7184	0.4725	-0.0024	0.0057	0.0062	0.2613	0.775	18.2727	0.00226827960066529	61862	68202	60034
c4y_0100001	c6m_nap_count	-0.2016	0.4764	-0.4232	0.6721	0.0068	0.005	0.0062	0.0172	0.775	3.07143	0.00942666283511859	61862	65763	59953
c4y_0100001	c6m_night_wake_up_count	-0.6618	0.5831	-1.1348	0.2564	0.0047	0.0048	0.0062	0.0195	0.775	3.36207	0.012437113737798	61862	65763	59953
c4y_0100001	c6m_sleep_time_day	-0.1478	0.4961	-0.2979	0.7658	0.0012	0.0047	0.0062	0.0205	0.775	3.53448	0.00298282879294657	61862	65763	59953
c4y_0100001	c6m_sleep_time_night	0.2561	0.5235	0.4892	0.6247	0.0129	0.0054	0.0062	0.0187	0.775	2.92188	0.011104935530272	61862	65763	59953
c4y_0100001	c6m_total_sleep_time	-0.0744	0.4931	-0.1509	0.8801	0.0072	0.0046	0.0062	0.0138	0.775	2.3	0.00843249871536639	61862	65763	59953
c4y_0100001	c6m_wake_up_time	0.0755	0.3164	0.2388	0.8112	-0.0063	0.0049	0.0062	0.0394	0.775	5.9697	-0.00806753350619811	61862	65763	59953
c4y_0100001	c_hospital_kikan	0.5683	0.7396	0.7684	0.4423	-0.0208	0.0056	0.0062	0.0146	0.775	2.51724	-0.0284604885943605	61862	70596	60401
c4y_0100001	c_tshfpb_010	-0.1485	0.2455	-0.6051	0.5451	0.0254	0.0055	0.0062	0.1406	0.775	6.63208	0.0350262609467821	61862	71319	60286
c4y_0100001	cd	0.3239	0.302	1.0726	0.2835	0.009	0.0057	0.0062	0.072	0.775	6	0.00319958287149165	61862	71319	60286
c4y_0100001	childcare_facility_daycare_time_3y	-1	1.3508	-0.8873	0.3749	-0.0343	0.0057	0.0062	0.0083	0.775	0.783019	-0.0281160429538398	61862	64868	59512
c4y_0100001	childcare_facility_daycare_time_4y	NA	NA	NA	NA	NA	NA	0.0062	5e-04	0.775	0.0694444	NA	61862	64952	59588
c4y_0100001	childcare_facility_starting_age	0.0164	0.7075	0.0232	0.9815	0.0277	0.0053	0.0062	0.0107	0.775	0.972727	0.0298419924882934	61862	63800	58547
c4y_0100001	constipation_3y	-0.1756	0.4167	-0.4215	0.6734	0.0033	0.005	0.0062	0.028	0.775	3.94366	0.00591574503722241	61862	65376	59951
c4y_0100001	constipation_4y	-0.3785	0.4307	-0.8789	0.3795	6e-04	0.0053	0.0062	0.0332	0.775	4.61111	0.00618935973720019	61862	65376	59951
c4y_0100001	constipation_cum_4y	-0.3664	0.4067	-0.9009	0.3676	0.0047	0.0058	0.0062	0.0485	0.775	5.98765	0.0116609002201473	61862	65376	59951
c4y_0100001	constipation_severity_3y	-0.0393	0.3623	-0.1085	0.9136	0.0039	0.0049	0.0062	0.0363	0.775	4.65385	0.00483696476632926	61862	65141	59742
c4y_0100001	constipation_severity_4y	-0.4157	0.4617	-0.9004	0.3679	0.0047	0.0054	0.0062	0.0324	0.775	4.37838	0.0111092392289155	61862	64938	59554
c4y_0100001	dr0m_0020701_1	-0.9908	1.0659	-0.9296	0.3526	-2e-04	0.0056	0.0062	0.0087	0.775	1.58182	0.00711097921275637	61862	70596	60401
c4y_0100001	dr0m_0020701_3	0.6514	0.8002	0.8141	0.4156	-0.0021	0.0054	0.0062	0.0126	0.775	2.29091	-0.00813152573804253	61862	70596	60401
c4y_0100001	dr0m_bmi	-0.0119	0.1915	-0.062	0.9505	0.0022	0.006	0.0062	0.1436	0.775	13.0545	0.00296499639018421	61862	68208	60038
c4y_0100001	dr1m_0040501b	0.6523	0.7644	0.8533	0.3935	-0.0056	0.0048	0.0062	0.009	0.775	1.8	-0.0110107594731259	61862	68351	60145
c4y_0100001	dr1m_bmi	-0.4305	0.3306	-1.3022	0.1928	-0.001	0.0054	0.0062	0.1023	0.775	10.7684	0.0103331419513346	61862	68198	60031
c4y_0100001	egg_allergy_1hy	0.24	0.4591	0.5228	0.6011	0.0115	0.0052	0.0062	0.0172	0.775	2.6875	0.0103458061636275	61862	62761	56409
c4y_0100001	egg_allergy_2y	-0.1468	0.3845	-0.3818	0.7026	0.0137	0.0051	0.0062	0.024	0.775	3.80952	0.0167303921829492	61862	66813	59972
c4y_0100001	egg_allergy_3y	-0.1029	0.3726	-0.276	0.7825	0.0145	0.0052	0.0062	0.0306	0.775	4.56716	0.0172805753425547	61862	66813	59972
c4y_0100001	egg_allergy_4y	0.2604	0.4014	0.6486	0.5166	0.0101	0.005	0.0062	0.0247	0.775	3.38356	0.00782362113142941	61862	68235	60065
c4y_0100001	egg_allergy_cum_4y	0.1693	0.3371	0.5021	0.6156	0.0164	0.0053	0.0062	0.0351	0.775	4.28049	0.0154029739977604	61862	66813	59972
c4y_0100001	egg_allergy_score_until_4yo	0.0919	0.2969	0.3094	0.757	0.0262	0.0056	0.0062	0.0558	0.775	5.58	0.0278436997467084	61862	63760	57371
c4y_0100001	egg_allergy_score_until_4yo_positive	-0.0384	0.3006	-0.1276	0.8984	0.0283	0.0056	0.0062	0.052	0.775	5.14851	0.0321824845407929	61862	65731	59075
c4y_0100001	exclusive_breastfeeding_1y	-0.1393	0.3994	-0.3488	0.7272	0.0246	0.0051	0.0062	0.0262	0.775	3.9697	0.028373186836802	61862	65154	59754
c4y_0100001	febrile_convulsion_cum_4y	0.0301	0.2213	0.1361	0.8917	-0.0032	0.0054	0.0062	0.0888	0.775	8.07273	-0.00430931065406751	61862	65376	59951
c4y_0100001	feeding_type_yesterday_breast_feeding_count_1m	0.6504	0.6632	0.9807	0.3267	0.0166	0.0052	0.0062	0.0168	0.775	2.84746	0.0111508649827038	61862	65763	59953
c4y_0100001	feeding_type_yesterday_formula_feeding_count_1m	-0.7264	1.2259	-0.5926	0.5535	-0.0116	0.0052	0.0062	0.0086	0.775	0.754386	-0.00708923902113294	61862	65763	59953
c4y_0100001	fever_count_cum_2hy	-0.1906	0.3148	-0.6055	0.5449	0.0178	0.0048	0.0062	0.0463	0.775	5.38372	0.0227731664497802	61862	64929	59558
c4y_0100001	fever_count_cum_2y	0.0598	0.3103	0.1927	0.8472	0.0146	0.0047	0.0062	0.036	0.775	4.44444	0.0149102590257328	61862	65376	59951
c4y_0100001	fever_over_39c_count_cum_2hy	-0.4099	0.4388	-0.9342	0.3502	0.0251	0.0055	0.0062	0.0364	0.775	4.08989	0.0340211400532608	61862	62797	57654
c4y_0100001	fever_over_39c_count_cum_2y	-0.2826	0.4139	-0.6827	0.4948	0.0227	0.0055	0.0062	0.0302	0.775	3.82278	0.0284668325333321	61862	65376	59951
c4y_0100001	first_vaccination_bcg	0.0596	0.8446	0.0706	0.9437	0.0022	0.0053	0.0062	0.0051	0.775	0.822581	0.00200992844143672	61862	65376	59951
c4y_0100001	first_vaccination_dpt	NA	NA	NA	NA	NA	NA	0.0062	0.0012	0.775	0.193548	NA	61862	65376	59951
c4y_0100001	first_vaccination_haemophilus_b_influenzae	NA	NA	NA	NA	NA	NA	0.0062	8e-04	0.775	0.135593	NA	61862	65376	59951
c4y_0100001	first_vaccination_hbv	-0.063	0.4912	-0.1282	0.898	0.0199	0.0051	0.0062	0.015	0.775	2.63158	0.0219499266252251	61862	65376	59951
c4y_0100001	first_vaccination_pneumococcus	NA	NA	NA	NA	0.0107	0.0054	0.0062	-0.0025	0.775	-0.403226	NA	61862	65376	59951
c4y_0100001	first_vaccination_polio	NA	NA	NA	NA	-0.0039	0.0048	0.0062	-0.0064	0.775	-1.12281	NA	61862	65376	59951
c4y_0100001	first_vaccination_rotavirus	0.2507	0.7544	0.3324	0.7396	0.0396	0.0055	0.0062	0.0073	0.775	1.17742	0.0405942488531396	61862	65376	59951
c4y_0100001	fish_allergy_score_until_4yo_positive	0.0508	0.6394	0.0795	0.9366	0.0122	0.005	0.0062	0.0081	0.775	1.55769	0.0128942763777766	61862	65793	59134
c4y_0100001	food_allergy_cum_4y	0.3309	0.3659	0.9043	0.3658	0.024	0.0054	0.0062	0.0458	0.775	4.77083	0.0204176190232724	61862	65376	59951
c4y_0100001	food_allergy_cum_count_until_4yo	-0.073	0.2887	-0.253	0.8002	0.024	0.005	0.0062	0.0447	0.775	4.96667	0.0276522254831656	61862	66813	59972
c4y_0100001	food_allergy_egg_feeding_status_case_combined_1yh	0.2823	0.357	0.791	0.429	0.0136	0.0053	0.0062	0.0402	0.775	4.46667	0.0103643934847288	61862	66813	59972
c4y_0100001	food_allergy_egg_feeding_status_case_combined_2y	0.2495	0.3956	0.6308	0.5282	0.0149	0.0054	0.0062	0.0343	0.775	4.34177	0.0125905709111685	61862	66813	59972
c4y_0100001	food_allergy_egg_feeding_status_case_combined_3y	-0.4881	0.562	-0.8685	0.3851	0.0197	0.0053	0.0062	0.0219	0.775	2.60714	0.0269646016776372	61862	65376	59951
c4y_0100001	food_allergy_egg_feeding_status_case_combined_4y	0.0881	0.5316	0.1658	0.8683	0.0171	0.0052	0.0062	0.0133	0.775	1.77333	0.0175101340357063	61862	65376	59951
c4y_0100001	food_allergy_fish_feeding_status_case_combined_1yh	NA	NA	NA	NA	0.0109	0.0051	0.0062	-0.0077	0.775	-1.30508	NA	61862	62712	56381
c4y_0100001	food_allergy_fish_feeding_status_case_combined_2y	-1	2.0243	-0.7385	0.4602	-0.0057	0.0055	0.0062	0.0034	0.775	0.53125	0.00075723516579688	61862	66813	59972
c4y_0100001	food_allergy_fish_feeding_status_case_combined_3y	NA	NA	NA	NA	-0.0024	0.0046	0.0062	-0.0118	0.775	-2.40816	NA	61862	65295	59881
c4y_0100001	food_allergy_fruit_feeding_status_case_combined_1yh	0.3656	0.8062	0.4535	0.6502	-0.0044	0.0052	0.0062	0.0068	0.775	1.21429	-0.00713704945378496	61862	66813	59972
c4y_0100001	food_allergy_fruit_feeding_status_case_combined_2y	-0.8648	9.044	-0.0956	0.9238	-0.0046	0.0052	0.0062	0.002	0.775	0.3125	-0.00189368356520938	61862	66813	59972
c4y_0100001	food_allergy_fruit_feeding_status_case_combined_3y	NA	NA	NA	NA	-0.0042	0.0048	0.0062	-7e-04	0.775	-0.107692	NA	61862	65376	59951
c4y_0100001	food_allergy_milk_feeding_status_case_combined_1yh	0.1739	0.5539	0.3139	0.7536	-0.003	0.0048	0.0062	0.0113	0.775	1.82258	-0.00471282153278703	61862	66813	59972
c4y_0100001	food_allergy_milk_feeding_status_case_combined_2y	-0.7802	0.6535	-1.1939	0.2325	0.0029	0.0053	0.0062	0.0185	0.775	2.84615	0.0116081697226736	61862	66813	59972
c4y_0100001	food_allergy_milk_feeding_status_case_combined_3y	-0.9795	0.8715	-1.124	0.261	-9e-04	0.0053	0.0062	0.0097	0.775	1.49231	0.00669455227221512	61862	65376	59951
c4y_0100001	food_allergy_milk_feeding_status_case_combined_4y	-0.7824	0.8783	-0.8908	0.373	-0.0026	0.0044	0.0062	0.0075	0.775	1.10294	0.00259500887701329	61862	65376	59951
c4y_0100001	food_allergy_non_peanuts_nuts_feeding_status_case_combined_4y	-0.6107	0.9852	-0.6199	0.5353	0.0094	0.0054	0.0062	0.0075	0.775	0.9375	0.0142332376236915	61862	65376	59951
c4y_0100001	food_allergy_nuts_feeding_status_case_combined_1yh	-0.3902	0.4893	-0.7974	0.4252	-0.0039	0.0056	0.0062	0.0278	0.775	3.97143	0.000958334425250069	61862	66813	59972
c4y_0100001	food_allergy_nuts_feeding_status_case_combined_2y	-0.5107	0.568	-0.8991	0.3686	0.0103	0.0047	0.0062	0.0206	0.775	2.98551	0.0169248442598224	61862	65376	59951
c4y_0100001	food_allergy_nuts_feeding_status_case_combined_3y	-0.7711	0.6766	-1.1398	0.2544	0.0026	0.0049	0.0062	0.0233	0.775	2.94937	0.0122064903816616	61862	65376	59951
c4y_0100001	food_allergy_peanuts_feeding_status_case_combined_4y	-0.384	0.7941	-0.4836	0.6287	0.0054	0.0051	0.0062	0.0073	0.775	1.01389	0.00836807101616631	61862	65376	59951
c4y_0100001	food_allergy_score_cum_count_until_4yo	-0.1551	0.2736	-0.5669	0.5708	0.0282	0.0052	0.0062	0.064	0.775	6.09524	0.0345539593239786	61862	66776	59943
c4y_0100001	food_allergy_sesame_feeding_status_case_combined_1yh	0.4765	0.8161	0.5839	0.5593	-3.6299e-05	0.0052	0.0062	0.0083	0.775	1.22059	-0.00348236409131178	61862	66813	59972
c4y_0100001	food_allergy_sesame_feeding_status_case_combined_2y	NA	NA	NA	NA	-0.0054	0.005	0.0062	-0.0116	0.775	-2	NA	61862	66682	59871
c4y_0100001	food_allergy_sesame_feeding_status_case_combined_3y	-1	1.8872	-0.7333	0.4634	-0.0093	0.005	0.0062	0.0033	0.775	0.540984	-0.00362269419483127	61862	65376	59951
c4y_0100001	food_allergy_shellfish_feeding_status_case_combined_1yh	0.2569	0.442	0.5813	0.5611	-0.0085	0.0051	0.0062	0.0297	0.775	4.30435	-0.0128292556990242	61862	66813	59972
c4y_0100001	food_allergy_shellfish_feeding_status_case_combined_2y	-1	0.9845	-1.1819	0.2373	-0.0013	0.0053	0.0062	0.0117	0.775	1.82812	0.00859377962225907	61862	66813	59972
c4y_0100001	food_allergy_shellfish_feeding_status_case_combined_3y	-0.6474	1.7473	-0.3705	0.711	-0.0083	0.0043	0.0062	0.0023	0.775	0.338235	-0.00638807762646944	61862	65361	59936
c4y_0100001	food_allergy_shellfish_feeding_status_case_combined_4y	-0.0284	0.4223	-0.0672	0.9464	-0.0066	0.0051	0.0062	0.0249	0.775	3.32	-0.0067535871383806	61862	65376	59951
c4y_0100001	food_allergy_soba_feeding_status_case_combined_1yh	-0.1811	0.4197	-0.4314	0.6662	-0.0054	0.0051	0.0062	0.0249	0.775	3.95238	-0.00359468261280158	61862	66813	59972
c4y_0100001	food_allergy_soba_feeding_status_case_combined_2y	-0.5168	0.6152	-0.84	0.4009	0.0153	0.0046	0.0062	0.0143	0.775	2.2	0.0215126920340208	61862	66518	59751
c4y_0100001	food_allergy_soba_feeding_status_case_combined_3y	-1	1.2605	-0.9576	0.3383	0.0133	0.0052	0.0062	0.0059	0.775	0.819444	0.0215387694179851	61862	65376	59951
c4y_0100001	food_allergy_soba_feeding_status_case_combined_4y	-0.8963	0.9236	-0.9704	0.3318	0.0099	0.005	0.0062	0.0094	0.775	1.32394	0.0174805524509478	61862	65376	59951
c4y_0100001	food_allergy_wheat_feeding_status_case_combined_1yh	-0.3267	0.6934	-0.4712	0.6375	-8e-04	0.0049	0.0062	0.008	0.775	1.45455	0.00145358153376559	61862	66813	59972
c4y_0100001	fruit_allergy_score_until_4yo_positive	-0.5395	0.6809	-0.7924	0.4281	0.007	0.0052	0.0062	0.0137	0.775	2.20968	0.0126528193332601	61862	65761	59099
c4y_0100001	ft1b_0080001	0.0301	0.3685	0.0816	0.9349	0.0012	0.005	0.0062	0.0438	0.775	3.68067	0.000834011190219656	61862	70178	60401
c4y_0100001	ft1b_0400001	-0.2396	0.3773	-0.6352	0.5253	0.0022	0.005	0.0062	0.0545	0.775	4.12879	0.00701937846673058	61862	70178	60401
c4y_0100001	ft1b_0410001	-0.2028	0.3806	-0.5327	0.5943	-0.0018	0.0048	0.0062	0.0599	0.775	3.94079	0.00201190240298317	61862	70178	60401
c4y_0100001	ft1b_0420001	-0.2871	0.4292	-0.6688	0.5036	0.0028	0.0047	0.0062	0.0544	0.775	3.62667	0.00860921697349522	61862	69309	59660
c4y_0100001	ft1b_0430001	0.2306	0.4606	0.5007	0.6166	-0.0069	0.0053	0.0062	0.0461	0.775	3.17931	-0.0117475838766196	61862	69920	60190
c4y_0100001	ft1b_0440001	-0.508	0.5779	-0.8791	0.3794	0.0039	0.0053	0.0062	0.053	0.775	4.24	0.0138838687707521	61862	69935	60212
c4y_0100001	ft1b_0450001	-0.0949	0.365	-0.26	0.7949	-0.004	0.0049	0.0062	0.0486	0.775	4.58491	-0.00280715683587381	61862	69685	60003
c4y_0100001	ft1b_0460001	-0.0058	0.356	-0.0162	0.9871	0.0018	0.0049	0.0062	0.0516	0.775	4.96154	0.00213062155766363	61862	70038	60304
c4y_0100001	ft1b_0470001b	NA	NA	NA	NA	0.0123	0.0051	0.0062	-0.0046	0.775	-0.479167	NA	61862	68351	60145
c4y_0100001	ft1b_0480001	-0.4486	0.5042	-0.8897	0.3736	-0.0029	0.005	0.0062	0.0568	0.775	3.44242	0.00540770168648107	61862	69125	59582
c4y_0100001	gastroenteritis_cum_2y	0.4886	0.7288	0.6704	0.5026	0.0022	0.005	0.0062	0.0158	0.775	2.07895	-0.00252117883201219	61862	64768	59448
c4y_0100001	hand_foot_and_mouth_disease_cum_2y	NA	NA	NA	NA	0.0049	0.0051	0.0062	-6e-04	0.775	-0.0810811	NA	61862	65376	59951
c4y_0100001	hba1c_ngsp_early	0.0813	0.281	0.2892	0.7724	-0.0176	0.0058	0.0062	0.0558	0.775	6.2	-0.0208906763515157	61862	65763	59953
c4y_0100001	herpangina_cum_2y	0.2875	0.7538	0.3814	0.7029	0.0107	0.0051	0.0062	0.0091	0.775	1.26389	0.00926168605463358	61862	65376	59951
c4y_0100001	hg	-0.0321	0.2484	-0.1292	0.8972	-0.0108	0.0056	0.0062	0.078	0.775	1.93069	-0.0116935736395502	61862	71319	60286
c4y_0100001	hsv_infection_cum_2y	0.3809	1.4829	0.2568	0.7973	0.0062	0.005	0.0062	0.0026	0.775	0.472727	0.00546578711751164	61862	58162	53349
c4y_0100001	influenza_viral_infections_cum_4y	0.3633	0.4823	0.7533	0.4512	-0.0083	0.0049	0.0062	0.0286	0.775	3.91781	-0.013889959448569	61862	65276	59870
c4y_0100001	intellectual_and_developmental_disability_including_language_delay_cum_4y	NA	NA	NA	NA	NA	NA	0.0062	2e-04	0.775	0.030303	NA	61862	65006	59630
c4y_0100001	isacc_modified_current_runny_nose_autumn_2y	0.2645	2.4228	0.1092	0.9131	0.0089	0.0053	0.0062	0.0014	0.775	0.237288	0.00872241979703623	61862	65763	59953
c4y_0100001	isacc_modified_current_runny_nose_autumn_3y	0.6689	1.1698	0.5718	0.5674	0.004	0.0047	0.0062	0.0039	0.775	0.590909	0.000971224810383475	61862	65763	59953
c4y_0100001	isacc_modified_current_runny_nose_autumn_4y	NA	NA	NA	NA	0.0114	0.0053	0.0062	-0.0066	0.775	-1.06452	NA	61862	65098	59371
c4y_0100001	isacc_modified_current_runny_nose_nonpollen_season_2y	NA	NA	NA	NA	NA	NA	0.0062	5e-04	0.775	0.0746269	NA	61862	65763	59953
c4y_0100001	isacc_modified_current_runny_nose_nonpollen_season_3y	NA	NA	NA	NA	-5e-04	0.0049	0.0062	-0.0024	0.775	-0.393443	NA	61862	65763	59953
c4y_0100001	isacc_modified_current_runny_nose_nonpollen_season_4y	NA	NA	NA	NA	NA	NA	0.0062	0.001	0.775	0.149254	NA	61862	65763	59953
c4y_0100001	isacc_modified_current_runny_nose_pollen_season_2y	NA	NA	NA	NA	NA	NA	0.0062	6e-04	0.775	0.0983607	NA	61862	65763	59953
c4y_0100001	isacc_modified_current_runny_nose_pollen_season_3y	1	1.5505	0.9112	0.3622	0.0025	0.0053	0.0062	0.0055	0.775	0.833333	-0.00562268848666725	61862	65763	59953
c4y_0100001	isacc_modified_current_runny_nose_pollen_season_4y	0.6115	0.813	0.7521	0.452	0.0176	0.0055	0.0062	0.0103	0.775	1.43056	0.0139527477586816	61862	65763	59953
c4y_0100001	isacc_modified_current_runny_nose_spring_2y	1	2.5435	0.4202	0.6744	0.0021	0.0048	0.0062	0.0019	0.775	0.301587	-0.0014396826882158	61862	65763	59953
c4y_0100001	isacc_modified_current_runny_nose_spring_3y	1	1.9536	0.6046	0.5454	0.0076	0.0054	0.0062	0.0027	0.775	0.428571	0.00326719148373633	61862	65763	59953
c4y_0100001	isacc_modified_current_runny_nose_spring_4y	0.043	0.7236	0.0595	0.9526	0.0204	0.0053	0.0062	0.0091	0.775	1.28169	0.0215449680027086	61862	65763	59953
c4y_0100001	isacc_modified_current_runny_nose_summer_2y	NA	NA	NA	NA	0.0102	0.0046	0.0062	-7e-04	0.775	-0.118644	NA	61862	65763	59953
c4y_0100001	isacc_modified_current_runny_nose_summer_3y	0.673	1.9898	0.3382	0.7352	0.002	0.0053	0.0062	0.0024	0.775	0.358209	-0.000470337900319653	61862	65763	59953
c4y_0100001	isacc_modified_current_runny_nose_summer_4y	NA	NA	NA	NA	0.0169	0.0046	0.0062	-3e-04	0.775	-0.0379747	NA	61862	65460	59682
c4y_0100001	isacc_modified_current_runny_nose_winter_2y	0.1444	0.9896	0.146	0.8839	0.0086	0.0049	0.0062	0.0049	0.775	0.742424	0.00840006906944201	61862	65763	59953
c4y_0100001	isacc_modified_current_runny_nose_winter_3y	NA	NA	NA	NA	0.0045	0.0053	0.0062	-9e-04	0.775	-0.160714	NA	61862	65763	59953
c4y_0100001	isacc_modified_current_runny_nose_winter_4y	NA	NA	NA	NA	3e-04	0.0057	0.0062	-0.0038	0.775	-0.535211	NA	61862	65763	59953
c4y_0100001	kawasaki_disease_cum_4y	NA	NA	NA	NA	5e-04	0.0048	0.0062	-6e-04	0.775	-0.0967742	NA	61862	65376	59951
c4y_0100001	length_of_labor	0.0388	0.3721	0.1041	0.9171	-0.0022	0.0055	0.0062	0.0336	0.775	4.73239	-0.0029611474179595	61862	64861	59505
c4y_0100001	low_birth_weight	0.0687	0.3422	0.2008	0.8409	-0.0074	0.0053	0.0062	0.0312	0.775	4.8	-0.00898782535305803	61862	65112	59725
c4y_0100001	lower_respiratory_tract_infection_cum_2y	0.7731	0.7058	1.0953	0.2734	0.006	0.0052	0.0062	0.0186	0.775	2.58333	-0.00193772392079537	61862	64769	59450
c4y_0100001	m0mb_0410001	-0.4064	0.3705	-1.0969	0.2727	0.0117	0.0054	0.0062	0.0693	0.775	6.41667	0.0220300308192989	61862	70178	60401
c4y_0100001	m0mb_0420001	-0.506	0.4065	-1.2448	0.2132	0.004	0.0052	0.0062	0.0712	0.775	6.47273	0.0156073127553291	61862	70178	60401
c4y_0100001	m0mb_0430001	-0.4774	0.4189	-1.1397	0.2544	-0.0059	0.0057	0.0062	0.062	0.775	4.46043	0.00302838691507337	61862	70178	60401
c4y_0100001	m0mb_0450001	0.1625	0.4297	0.3782	0.7053	0.0068	0.0057	0.0062	0.0209	0.775	3.16667	0.00564468687446855	61862	70178	60401
c4y_0100001	m0mb_0460001	-0.1687	0.4201	-0.4016	0.688	0.0038	0.006	0.0062	0.0224	0.775	3.5	0.00622253586778835	61862	70178	60401
c4y_0100001	m0mb_0480001	-0.4917	0.3944	-1.2466	0.2126	0.0074	0.0052	0.0062	0.0638	0.775	6.44444	0.0185073326219765	61862	70178	60401
c4y_0100001	m1m_0030001_1	NA	NA	NA	NA	NA	NA	0.0062	0.0011	0.775	0.186441	NA	61862	70596	60401
c4y_0100001	m1m_0030001_2	0.3304	0.6374	0.5184	0.6042	0.0031	0.0051	0.0062	0.0098	0.775	1.46269	0.000822876131105879	61862	70596	60401
c4y_0100001	m1m_0030001_3	NA	NA	NA	NA	0.0023	0.005	0.0062	-0.0104	0.775	-1.92593	NA	61862	70596	60401
c4y_0100001	m1m_0040001_1	-0.5655	0.6038	-0.9366	0.349	-0.0024	0.0053	0.0062	0.0166	0.775	2.72131	0.00314704294840392	61862	70596	60401
c4y_0100001	m1m_0040001_2	-0.6333	1.5911	-0.398	0.6906	-0.0112	0.005	0.0062	0.0022	0.775	0.431373	-0.00995685655499949	61862	70596	60401
c4y_0100001	m1m_0040001_4	0.6087	0.6293	0.9674	0.3333	0.0038	0.0056	0.0062	0.0173	0.775	2.74603	-0.00216446587019372	61862	70310	60170
c4y_0100001	m1m_0040001_6	NA	NA	NA	NA	0.0015	0.0051	0.0062	-0.0088	0.775	-1.76	NA	61862	70596	60401
c4y_0100001	m1m_0250001_1	0.758	0.774	0.9793	0.3274	0.0023	0.0053	0.0062	0.0132	0.775	2.09524	-0.0043833930297934	61862	70596	60401
c4y_0100001	m1m_0250001_2	-0.9856	0.9413	-1.047	0.2951	-6e-04	0.0052	0.0062	0.0101	0.775	1.60317	0.0072015740505927	61862	70596	60401
c4y_0100001	m1m_0250001_3	-0.4652	3.6265	-0.1283	0.8979	-0.0054	0.0052	0.0062	0.0035	0.775	0.603448	-0.00375933497085371	61862	70596	60401
c4y_0100001	m1m_0260001_1	-0.9215	0.9443	-0.9759	0.3291	0.0073	0.0052	0.0062	0.0079	0.775	1.36207	0.0145386322424602	61862	70596	60401
c4y_0100001	m1m_0260001_2	0.6593	0.9467	0.6965	0.4861	-0.007	0.005	0.0062	0.0055	0.775	0.901639	-0.011576434232423	61862	70596	60401
c4y_0100001	m1m_bed_time	NA	NA	NA	NA	NA	NA	0.0062	2e-04	0.775	0.0350877	NA	61862	65763	59953
c4y_0100001	m1m_nap_count	-0.1021	0.3955	-0.2582	0.7963	0.0082	0.0052	0.0062	0.0286	0.775	4.4	0.0102879440939827	61862	65347	59593
c4y_0100001	m1m_night_wake_up_count	0.1712	0.3651	0.4688	0.6392	0.0051	0.0048	0.0062	0.0238	0.775	3.83871	0.00340732331901646	61862	65479	59714
c4y_0100001	m1m_sleep_time_day	-0.2151	0.373	-0.5767	0.5642	-7e-04	0.0053	0.0062	0.0395	0.775	6.69492	0.00268313600030534	61862	65763	59953
c4y_0100001	m1m_sleep_time_night	-0.1831	0.4819	-0.3799	0.704	0.0055	0.0049	0.0062	0.0141	0.775	2.2381	0.00764090545454334	61862	65763	59953
c4y_0100001	m1m_total_sleep_time	-0.2571	0.4134	-0.622	0.5339	0.0026	0.0053	0.0062	0.028	0.775	4.66667	0.00626100620965528	61862	65763	59953
c4y_0100001	m1m_wake_up_time	0.0753	0.4494	0.1676	0.8669	-0.0051	0.0048	0.0062	0.0249	0.775	3.19231	-0.00646215229618776	61862	65763	59953
c4y_0100001	mbpfas0001b	-0.2784	1.0029	-0.2776	0.7813	0.0085	0.005	0.0062	0.0136	0.775	0.660194	0.0118637189320137	61862	68351	60145
c4y_0100001	mbpfas0007	-1	3.543	-0.4541	0.6497	0.0071	0.0047	0.0062	0.0067	0.775	0.345361	0.0189105429286109	61862	61764	52133
c4y_0100001	mbpfas0009	-1	1.1528	-1.3133	0.1891	0.0213	0.005	0.0062	0.054	0.775	2.45455	0.0528697166734594	61862	70697	59783
c4y_0100001	mbpfas0013	-0.8339	0.802	-1.0397	0.2985	0.0119	0.0049	0.0062	0.0495	0.775	2.25	0.0285439179321383	61862	71057	60074
c4y_0100001	mbpfas0017	-0.3316	0.5592	-0.593	0.5532	0.0199	0.0052	0.0062	0.0561	0.775	2.55	0.0290641902300064	61862	71027	60054
c4y_0100001	mbpfas0021	-0.2099	1.0623	-0.1976	0.8434	0.0156	0.0058	0.0062	0.0148	0.775	0.714976	0.0194748734055067	61862	70663	59759
c4y_0100001	mbpfas0025	NA	NA	NA	NA	0.0216	0.0056	0.0062	-0.001	0.775	-0.046729	NA	61862	70178	60401
c4y_0100001	mbpfas0029	0.0535	0.5585	0.0958	0.9237	0.012	0.0049	0.0062	0.0334	0.775	1.63725	0.0125705019930269	61862	70178	60401
c4y_0100001	mbpfas0039b	NA	NA	NA	NA	NA	NA	0.0062	0.0042	0.775	0.214286	NA	61862	68351	60145
c4y_0100001	mbpfas0041	NA	NA	NA	NA	NA	NA	0.0062	0.0047	0.775	0.20524	NA	61862	70178	60401
c4y_0100001	mbpfas0045	NA	NA	NA	NA	0.009	0.0051	0.0062	-0.008	0.775	-0.451977	NA	61862	70178	60401
c4y_0100001	mbpfas0047	-0.6409	0.7151	-0.8963	0.3701	-8e-04	0.0055	0.0062	0.0515	0.775	2.48792	0.0108943696681436	61862	69759	60059
c4y_0100001	mbpfas0053b	-0.2452	0.7246	-0.3384	0.7351	-5e-04	0.0045	0.0062	0.0222	0.775	1.21978	0.00236984327054812	61862	68351	60145
c4y_0100001	mbpfas0067b	0.8497	0.7709	1.1022	0.2704	0.0013	0.005	0.0062	0.0296	0.775	1.5914	-0.0102902694407819	61862	68351	60145
c4y_0100001	mbpfas0073	-0.425	0.5387	-0.7889	0.4301	3e-04	0.0051	0.0062	0.0626	0.775	2.69828	0.00901472437423536	61862	69805	60089
c4y_0100001	milk_allergy_1hy	0.5441	0.6552	0.8303	0.4064	0.0067	0.0048	0.0062	0.0138	0.775	2.15625	0.00232785294491619	61862	63720	57330
c4y_0100001	milk_allergy_2y	-0.1902	0.5569	-0.3415	0.7327	0.0133	0.0049	0.0062	0.0113	0.775	1.79365	0.0160513741438679	61862	66116	59403
c4y_0100001	milk_allergy_3y	-0.2315	1.6	-0.1447	0.885	0.0149	0.0052	0.0062	0.0017	0.775	0.288136	0.0167907078190908	61862	66813	59972
c4y_0100001	milk_allergy_cum_4y	0.007	0.4475	0.0155	0.9876	0.0193	0.0051	0.0062	0.0203	0.775	3.02985	0.0208883246005993	61862	66813	59972
c4y_0100001	milk_allergy_score_until_4yo	-0.0383	0.3418	-0.1122	0.9107	0.0108	0.005	0.0062	0.0317	0.775	4.28378	0.0124259793779141	61862	65805	59135
c4y_0100001	milk_allergy_score_until_4yo_positive	-0.0288	0.3417	-0.0842	0.9329	0.0083	0.0049	0.0062	0.0309	0.775	4.06579	0.0095355451562098	61862	65725	59072
c4y_0100001	mn	0.3806	0.3391	1.1224	0.2617	-0.0105	0.0053	0.0062	0.0781	0.775	4.91195	-0.020836186353921	61862	71319	60286
c4y_0100001	mt1b_0020001	-0.2429	0.3723	-0.6525	0.5141	0.0063	0.0055	0.0062	0.0349	0.775	4.30864	0.0106748371032658	61862	69967	60232
c4y_0100001	mt1b_0020101	-0.2387	0.3836	-0.6221	0.5339	0.0057	0.0055	0.0062	0.0332	0.775	4.25641	0.00984790517690363	61862	69918	60188
c4y_0100001	mt1b_0030001	-0.4519	0.4473	-1.0101	0.3124	-0.0122	0.0054	0.0062	0.0286	0.775	3.575	-0.00743873331729502	61862	69960	60226
c4y_0100001	mt1b_0030101	-0.3878	0.4221	-0.9187	0.3582	-0.0126	0.0054	0.0062	0.0294	0.775	3.58537	-0.00867186788542638	61862	70072	60321
c4y_0100001	mt1b_0040001b	-0.0991	0.5314	-0.1865	0.8521	0.0102	0.0048	0.0062	0.015	0.775	2.58621	0.0121118932619186	61862	68351	60145
c4y_0100001	mt1b_0040101b	-0.0752	0.5459	-0.1377	0.8905	0.0093	0.0047	0.0062	0.0141	0.775	2.35	0.0108681779012843	61862	68351	60145
c4y_0100001	mt1b_0050001	-0.0384	0.3402	-0.113	0.9101	0.012	0.0054	0.0062	0.0302	0.775	4.50746	0.0138691849398973	61862	70178	60401
c4y_0100001	mt1b_0050101	-0.0581	0.3408	-0.1706	0.8646	0.0114	0.0053	0.0062	0.03	0.775	4.34783	0.0134729958526108	61862	70178	60401
c4y_0100001	mt1b_0060001	-0.093	0.4533	-0.2053	0.8374	0.0017	0.0055	0.0062	0.02	0.775	2.85714	0.00292849724569851	61862	70178	60401
c4y_0100001	mt1b_0060101	0.0415	0.4579	0.0907	0.9277	-4e-04	0.0054	0.0062	0.0191	0.775	2.72857	-0.000899345954905414	61862	70178	60401
c4y_0100001	mt1b_0080001	-0.209	0.3099	-0.6744	0.5001	0.0091	0.0053	0.0062	0.0576	0.775	6.32967	0.0143387099700299	61862	70178	60401
c4y_0100001	mt1b_0100101	-0.2266	0.3009	-0.7532	0.4513	0.0105	0.0056	0.0062	0.0571	0.775	3.48171	0.0162369157448414	61862	70178	60401
c4y_0100001	mt1b_0100201	0.0038	0.2767	0.0136	0.9892	-0.0096	0.0054	0.0062	0.055	0.775	6.11111	-0.0108786386954924	61862	70178	60401
c4y_0100001	mt1b_0100301	0.0558	0.3475	0.1606	0.8724	-0.01	0.0061	0.0062	0.034	0.775	4.72222	-0.0119603223157748	61862	70178	60401
c4y_0100001	mt1b_0100401	-0.0814	0.3222	-0.2527	0.8005	-0.0097	0.0057	0.0062	0.039	0.775	5.34247	-0.00953230382110934	61862	70178	60401
c4y_0100001	mt1b_0100501	-0.0129	0.275	-0.0471	0.9625	-0.0012	0.0053	0.0062	0.0606	0.775	5.66355	-0.00109600907319876	61862	70178	60401
c4y_0100001	mt1b_0100601	0.1003	0.2889	0.3472	0.7284	3.9404e-05	0.0054	0.0062	0.0596	0.775	5.51852	-0.00194994501189485	61862	70178	60401
c4y_0100001	mt1b_0100701	0.1405	0.3127	0.4492	0.6533	0.0014	0.0056	0.0062	0.0456	0.775	5.92208	-0.000857587017309505	61862	70178	60401
c4y_0100001	mt1b_0100801	0.1343	0.2517	0.5334	0.5937	-0.0011	0.0057	0.0062	0.0914	0.775	7.87931	-0.00462718402259421	61862	70178	60401
c4y_0100001	mt1b_0200101	-0.2636	0.3052	-0.8637	0.3878	-0.0037	0.0053	0.0062	0.0567	0.775	5.0177	0.000935908516177718	61862	70178	60401
c4y_0100001	mt1b_0200201	0.2733	0.3074	0.8892	0.3739	0.0032	0.0052	0.0062	0.0537	0.775	4.92661	-0.00154271397249376	61862	70178	60401
c4y_0100001	mt1b_0200301	0.2224	0.3486	0.6378	0.5236	-0.005	0.0053	0.0062	0.0432	0.775	4.69565	-0.00932603911347095	61862	70178	60401
c4y_0100001	mt1b_0200401	-0.0491	0.2887	-0.1699	0.8651	0.0093	0.0058	0.0062	0.0552	0.775	5.52	0.0114070478870779	61862	70178	60401
c4y_0100001	mt1b_0200501	0.5224	0.5874	0.8893	0.3738	-0.0068	0.0054	0.0062	0.026	0.775	1.9697	-0.0142811022646251	61862	70178	60401
c4y_0100001	mt1b_0400001	-0.6449	0.5105	-1.2633	0.2065	0.0269	0.0051	0.0062	0.0725	0.775	6.90476	0.0448056170643298	61862	70178	60401
c4y_0100001	mt1b_0410001	-0.6137	0.5165	-1.1883	0.2347	0.0288	0.0051	0.0062	0.0631	0.775	6.8587	0.0451382316737435	61862	70178	60401
c4y_0100001	mt1b_0420001	-0.8512	0.6585	-1.2926	0.1962	0.0292	0.005	0.0062	0.0587	0.775	6.52222	0.0497227986936886	61862	70178	60401
c4y_0100001	mt1b_0430001	-0.5262	0.435	-1.2097	0.2264	0.0274	0.0052	0.0062	0.058	0.775	4.87395	0.0412048700010076	61862	70178	60401
c4y_0100001	mt1b_0440001	-0.3023	0.394	-0.7674	0.4429	0.0142	0.0054	0.0062	0.0611	0.775	6.17172	0.0221271502467252	61862	70178	60401
c4y_0100001	mt1b_0450001	0.5166	0.5297	0.9753	0.3294	0.0042	0.0048	0.0062	0.029	0.775	4.14286	-0.00237089075873543	61862	69564	59921
c4y_0100001	mt1b_0460001	0.4138	0.4604	0.8987	0.3688	-0.004	0.0049	0.0062	0.0312	0.775	4.52174	-0.0103123374816239	61862	70178	60401
c4y_0100001	mt1b_0470001	NA	NA	NA	NA	-0.0058	0.0053	0.0062	-0.0051	0.775	-0.87931	NA	61862	70178	60401
c4y_0100001	mt1b_0480001	-0.701	0.5666	-1.2373	0.216	0.0294	0.0053	0.0062	0.0615	0.775	5.6422	0.0474283634186178	61862	69945	60217
c4y_0100001	mt1u_0010001	-0.6071	0.54	-1.1241	0.261	0.007	0.0045	0.0062	0.0165	0.775	2.79661	0.0139472741693125	61862	69905	60186
c4y_0100001	mt1u_0020001	-1	0.7802	-1.2869	0.1981	0.0078	0.0046	0.0062	0.013	0.775	2.13115	0.0177061257459326	61862	69899	60184
c4y_0100001	mt2b_0410001	-0.1762	0.276	-0.6385	0.5232	-3.4366e-05	0.0053	0.0062	0.0775	0.775	6.73913	0.00399463859768608	61862	69921	60198
c4y_0100001	mt2b_0420001	-0.2552	0.3108	-0.8213	0.4115	-0.0026	0.0052	0.0062	0.0791	0.775	6.76068	0.00289452283386032	61862	67798	58416
c4y_0100001	mt2b_0430001	-0.5358	0.4127	-1.2985	0.1941	0.0012	0.0058	0.0062	0.0853	0.775	5.29814	0.0143199398486144	61862	67700	58333
c4y_0100001	mt2b_0450001	0.2979	0.345	0.8635	0.3879	0.0196	0.0055	0.0062	0.0514	0.775	6.425	0.0169007035937695	61862	67822	58431
c4y_0100001	mt2b_0460001	-0.1358	0.283	-0.48	0.6312	0.0211	0.0051	0.0062	0.0452	0.775	5.38095	0.0259873689590989	61862	69987	60256
c4y_0100001	mt2b_0480001	-0.2767	0.3156	-0.8769	0.3806	-3e-04	0.0054	0.0062	0.0758	0.775	5.57353	0.00591682384953996	61862	69842	60127
c4y_0100001	mt2b_0490001	0.011	0.3302	0.0334	0.9733	0.0266	0.0051	0.0062	0.0271	0.775	3.56579	0.0294324228765852	61862	69820	60109
c4y_0100001	mt2u_0010001	-0.6074	0.5487	-1.107	0.2683	0.0138	0.0054	0.0062	0.0227	0.775	3.72131	0.022633493164542	61862	69759	60037
c4y_0100001	mt2u_0020001	-0.5673	0.5196	-1.0918	0.2749	0.0137	0.0054	0.0062	0.0228	0.775	3.8	0.0220311137276942	61862	69954	60219
c4y_0100001	mumps_cum_4y	-0.3966	1.2201	-0.3251	0.7451	-0.014	0.0056	0.0062	0.0044	0.775	0.594595	-0.0128619506969103	61862	65225	59824
c4y_0100001	mycotic_or_fungal_infection_cum_2y	0.9295	1.167	0.7965	0.4257	0.0064	0.0054	0.0062	0.0053	0.775	0.929825	0.00189764821495231	61862	57865	53072
c4y_0100001	nuts_allergy_score_until_4yo_positive	-0.6591	0.7274	-0.9062	0.3648	0.0022	0.0049	0.0062	0.0098	0.775	1.44118	0.00756617924903653	61862	66144	59428
c4y_0100001	otitis_media_cum_2y	1	0.8052	1.2657	0.2056	0.0157	0.0052	0.0062	0.0243	0.775	3.68182	0.00426598240861937	61862	64853	59513
c4y_0100001	out_of_night_diapers_age_4y	0.0808	0.5442	0.1484	0.882	-0.0112	0.0054	0.0062	0.0304	0.775	2.15603	-0.0132685253336912	61862	65763	59953
c4y_0100001	participant_reported_food_allergy_cum_4y	-0.0173	0.2875	-0.0601	0.9521	0.0217	0.005	0.0062	0.0429	0.775	4.71429	0.0241606437882989	61862	66696	59871
c4y_0100001	pb	0.5804	0.4802	1.2087	0.2268	0.0106	0.0055	0.0062	0.0508	0.775	6.51282	0.00141934593108057	61862	71319	60286
c4y_0100001	peanuts_allergy_score_4yo_positive	-1	9.556	-0.2443	0.807	0.0069	0.005	0.0062	0.0018	0.775	0.28125	0.0153027141388145	61862	65865	59183
c4y_0100001	premature_birth	-0.4163	0.7182	-0.5796	0.5622	-0.0076	0.005	0.0062	0.0091	0.775	1.56897	-0.00501004991937889	61862	64712	59375
c4y_0100001	psychomotor_developmental_delay_cum_4y	NA	NA	NA	NA	0.0098	0.0054	0.0062	-0.0018	0.775	-0.295082	NA	61862	64549	59203
c4y_0100001	roseola_infantum_cum_2y	-0.0861	0.5304	-0.1623	0.871	-8e-04	0.0052	0.0062	0.0126	0.775	2	-9.10343892167259e-05	61862	64926	59565
c4y_0100001	rsv_infection_cum_2y	-0.484	0.4751	-1.0188	0.3083	0.0181	0.0054	0.0062	0.0361	0.775	5.30882	0.027075152868325	61862	64930	59565
c4y_0100001	sccon003	0.176	0.2943	0.598	0.5498	-0.0146	0.0059	0.0062	0.0704	0.775	8.38095	-0.0206134313064979	61862	70819	59889
c4y_0100001	sccon005	-0.4209	0.4404	-0.9557	0.3392	0.0098	0.0053	0.0062	0.0252	0.775	3.76119	0.0163847147973105	61862	70346	59498
c4y_0100001	se	-0.0709	0.2236	-0.317	0.7513	-0.0089	0.0054	0.0062	0.0628	0.775	1.82558	-0.0087110466534845	61862	71319	60286
c4y_0100001	shellfish_allergy_score_until_4yo_positive	-1	2.3041	-0.4674	0.6402	0.0057	0.0048	0.0062	0.0027	0.775	0.442623	0.0106060251246362	61862	65733	59076
c4y_0100001	soba_allergy_score_until_4yo_positive	-0.7585	0.8022	-0.9455	0.3444	0.01	0.0046	0.0062	0.0105	0.775	1.75	0.0170509696464236	61862	65818	59145
c4y_0100001	soybean_allergy_score_until_4yo_positive	-0.3438	0.6312	-0.5447	0.586	0.007	0.0045	0.0062	0.0084	0.775	1.29231	0.010104676736006	61862	65855	59179
c4y_0100001	streptococcus_pyogenes_cum_4y	0.0397	0.9156	0.0434	0.9654	0.0252	0.0047	0.0062	0.0062	0.775	0.984127	0.0266912048825271	61862	65158	59761
c4y_0100001	ucbb_0080001b	-0.4072	0.3845	-1.059	0.2896	0.0016	0.0052	0.0062	0.029	0.775	4.83333	0.00731926429326566	61862	68351	60145
c4y_0100001	ucbb_0410001	-0.0607	0.1459	-0.4159	0.6775	-0.0016	0.0069	0.0062	0.3582	0.775	8.3109	0.00139633187456295	61862	70178	60401
c4y_0100001	ucbb_0420001	-0.0775	0.1486	-0.5215	0.602	2e-04	0.0069	0.0062	0.3484	0.775	7.81166	0.00474718505034416	61862	70178	60401
c4y_0100001	ucbb_0430001	-0.2166	0.1979	-1.0941	0.2739	0.0023	0.0061	0.0062	0.2981	0.775	4.26466	0.0141533777119408	61862	70178	60401
c4y_0100001	ucbb_0450001	0.0545	0.2065	0.2642	0.7916	0.0079	0.0057	0.0062	0.0986	0.775	10.9556	0.00768143791734477	61862	70178	60401
c4y_0100001	ucbb_0460001	-0.0704	0.2179	-0.3229	0.7468	0.012	0.0058	0.0062	0.0956	0.775	10.5055	0.0156155234598698	61862	70178	60401
c4y_0100001	ucbb_0480001	-0.1417	0.1688	-0.8394	0.4012	0.0019	0.0068	0.0062	0.3442	0.775	7.23109	0.0106757740305181	61862	70178	60401
c4y_0100001	upper_respiratory_tract_infection_cum_2y	0.7508	0.7286	1.0305	0.3028	0.0048	0.0056	0.0062	0.018	0.775	2.64706	-0.00285514423808784	61862	64768	59447
c4y_0100001	urinary_tract_infections_cum_4y	NA	NA	NA	NA	0.0086	0.0045	0.0062	-0.0027	0.775	-0.442623	NA	61862	57966	53172
c4y_0100001	urticaria_cum_4y	0.6232	0.7743	0.8048	0.4209	0.0038	0.0051	0.0062	0.0121	0.775	1.77941	-0.00128105008426931	61862	62090	57045
c4y_0100001	varicella_cum_4y	0.4967	1.1042	0.4499	0.6528	-0.0103	0.005	0.0062	0.0045	0.775	0.642857	-0.0136388793182387	61862	65178	59771
c4y_0100001	wheat_allergy_score_until_4yo_positive	-0.4325	0.5086	-0.8503	0.3952	0.014	0.0048	0.0062	0.0305	0.775	4.55224	0.0214360997121267	61862	65903	59224
c4y_0110001	BMI	0.0512	0.06	0.8523	0.394	-4e-04	0.0064	0.0425	0.1732	5.66667	19.4607	-0.00538662665590596	61757	163835	0
c4y_0110001	adenovirus_infection_cum_2y	-0.3806	0.1898	-2.0059	0.0449	0.013	0.005	0.0425	0.0171	5.66667	2.71429	0.0248449917127575	61862	64768	59447
c4y_0110001	allergic_conjunctivitis_cum_4y	0.0567	0.2004	0.2828	0.7774	0.0028	0.0049	0.0425	0.0162	5.66667	2.28169	0.00152737707001756	61862	65376	59951
c4y_0110001	allergic_conjunctivitis_or_rhinitis_or_hay_fever_cum_4y	-0.0395	0.2684	-0.1471	0.883	0.0046	0.0049	0.0425	0.0086	5.66667	1.11688	0.00578336189191801	61862	65376	59951
c4y_0110001	allergic_rhinitis_cum_4y	0.0192	0.2234	0.086	0.9315	0.0017	0.0049	0.0425	0.0126	5.66667	1.55556	0.00139768559851466	61862	65376	59951
c4y_0110001	any_food_allergy_score_positive_until_4yo	-0.0501	0.1159	-0.432	0.6658	-0.0127	0.0049	0.0425	0.0548	5.66667	5.48	-0.0118278911946293	61862	66144	59428
c4y_0110001	asthma_cum_4y	-0.0719	0.1556	-0.4622	0.644	0.0052	0.0053	0.0425	0.0306	5.66667	3.1875	0.00841672409284185	61862	65376	59951
c4y_0110001	atopic_dermatitis_cum_4y	0.0195	0.1005	0.1943	0.846	-0.0041	0.0053	0.0425	0.0633	5.66667	5.86111	-0.00566036718709054	61862	65376	59951
c4y_0110001	autistic_spectrum_disorder_and_pddnos_cum_4y	0.4401	0.2665	1.6512	0.0987	0.0092	0.0056	0.0425	0.0107	5.66667	1.94545	0.000399317114669516	61862	65178	59771
c4y_0110001	bone_fracture_cum_4y	1	1.2254	0.9678	0.3332	-0.0026	0.0048	0.0425	0.0034	5.66667	0.548387	-0.0174182842130467	61862	65276	59870
c4y_0110001	breast_feeding_cessation_1m	-0.0679	0.3798	-0.1789	0.858	0.023	0.0052	0.0425	0.004	5.66667	0.634921	0.0258900694879583	61862	65376	59951
c4y_0110001	breast_feeding_cessation_2m	-0.1215	0.1892	-0.6423	0.5207	0.0398	0.0048	0.0425	0.0142	5.66667	2.18462	0.0465276356700498	61862	65376	59951
c4y_0110001	breast_feeding_cessation_3m	-0.1	0.2145	-0.4664	0.641	0.0621	0.0048	0.0425	0.0112	5.66667	1.77778	0.0699428567257269	61862	65376	59951
c4y_0110001	breast_feeding_cessation_age	-0.0422	0.2077	-0.2029	0.8392	-0.1076	0.0051	0.0425	0.018	5.66667	2.14286	-0.116505892871106	61862	65376	59951
c4y_0110001	breast_feeding_period_1y	-0.1243	0.178	-0.6982	0.485	-0.102	0.0053	0.0425	0.0188	5.66667	2.84848	-0.108004019023598	61862	65376	59951
c4y_0110001	c1hy_0030001b2	-0.3041	0.23	-1.3223	0.1861	-0.001	0.0047	0.0425	0.0102	5.66667	1.85455	0.00538758628833913	61862	67552	59489
c4y_0110001	c1hy_0060002_checked	-0.039	0.0706	-0.5526	0.5805	-0.017	0.0052	0.0425	0.1964	5.66667	12.1235	-0.0170944986318445	61862	70050	60302
c4y_0110001	c1hy_0070002b	-0.5954	0.3556	-1.6744	0.0941	0.0225	0.0048	0.0425	0.0083	5.66667	1.40678	0.0364394321389735	61862	68351	60145
c4y_0110001	c1hy_0100001_2	0.0202	0.2043	0.0988	0.9213	-0.0031	0.0046	0.0425	0.0118	5.66667	1.81538	-0.00394151292225602	61862	70178	60401
c4y_0110001	c1hy_0100001_3	0.1873	0.1444	1.2971	0.1946	-0.0148	0.0051	0.0425	0.0295	5.66667	3.73418	-0.0236278022513411	61862	70178	60401
c4y_0110001	c1hy_0100001_4	NA	NA	NA	NA	-0.0079	0.0053	0.0425	-0.0043	5.66667	-0.767857	NA	61862	70178	60401
c4y_0110001	c1hy_0100501_3	-0.1295	0.3033	-0.4268	0.6695	-0.0054	0.0049	0.0425	0.0065	5.66667	1.14035	-0.00383372437204118	61862	70158	60383
c4y_0110001	c1hy_0100501_4	0.2257	0.6298	0.3584	0.72	-0.0055	0.0053	0.0425	0.0022	5.66667	0.407407	-0.00837096532950522	61862	70178	60401
c4y_0110001	c1hy_0102001_3	NA	NA	NA	NA	0.0051	0.0048	0.0425	-0.0046	5.66667	-0.754098	NA	61862	70178	60401
c4y_0110001	c1hy_0103001_3	-0.078	0.181	-0.4308	0.6666	0.0082	0.0052	0.0425	0.018	5.66667	3.33333	0.0114496493237301	61862	70178	60401
c4y_0110001	c1hy_0103501_2	-0.1578	0.1815	-0.8695	0.3845	0.0099	0.0055	0.0425	0.0212	5.66667	2.94444	0.0160482018156117	61862	70178	60401
c4y_0110001	c1hy_0103501_3	1	3.0314	0.3676	0.7132	-0.0057	0.0053	0.0425	0.0018	5.66667	0.295082	-0.0163291864776029	61862	70178	60401
c4y_0110001	c1hy_0104001_2	0.04	0.1475	0.2713	0.7861	0.0239	0.0049	0.0425	0.0266	5.66667	4.09231	0.0258293925375225	61862	68774	59317
c4y_0110001	c1hy_0104001_3	NA	NA	NA	NA	-0.0034	0.0051	0.0425	-0.0029	5.66667	-0.508772	NA	61862	64065	55288
c4y_0110001	c1hy_0104501_2	0.0418	0.3088	0.1353	0.8924	0.0138	0.0053	0.0425	0.0064	5.66667	1.03226	0.0147269958008869	61862	70178	60401
c4y_0110001	c1hy_0105001_2	0.1148	0.1456	0.7882	0.4306	0.0037	0.0047	0.0425	0.028	5.66667	4.24242	7.87705043692882e-05	61862	70178	60401
c4y_0110001	c1hy_0105001_3	NA	NA	NA	NA	-0.008	0.005	0.0425	-0.003	5.66667	-0.491803	NA	61862	70178	60401
c4y_0110001	c1hy_0240001_1	-0.4273	0.4435	-0.9636	0.3352	-0.0482	0.0051	0.0425	0.0045	5.66667	0.725806	-0.0478022940634916	61862	70178	60401
c4y_0110001	c1hy_0240001_2	0.3123	0.3553	0.8791	0.3793	0.0448	0.0052	0.0425	0.0057	5.66667	0.890625	0.0451045394538871	61862	70178	60401
c4y_0110001	c1hy_0250001_1	-0.0856	0.1473	-0.5814	0.561	-0.0306	0.0048	0.0425	0.0278	5.66667	3.80822	-0.0315477250120986	61862	70178	60401
c4y_0110001	c1hy_0250001_2	0.0151	0.1847	0.0815	0.935	-0.0119	0.0049	0.0425	0.0162	5.66667	2.41791	-0.0137831915028711	61862	70178	60401
c4y_0110001	c1hy_0250001_3	-0.0099	0.1293	-0.0768	0.9388	0.0326	0.0049	0.0425	0.0352	5.66667	5.10145	0.0373980687292014	61862	70178	60401
c4y_0110001	c1hy_0380101_1	NA	NA	NA	NA	0.0133	0.0054	0.0425	-0.0018	5.66667	-0.295082	NA	61862	70178	60401
c4y_0110001	c1hy_0380101_2	-0.037	0.2314	-0.16	0.8729	5e-04	0.005	0.0425	0.0101	5.66667	1.68333	0.00134264511760769	61862	68351	60145
c4y_0110001	c1hy_0380101_3	NA	NA	NA	NA	-0.0167	0.0056	0.0425	-7e-04	5.66667	-0.106061	NA	61862	68351	60145
c4y_0110001	c1hy_0380101_4	NA	NA	NA	NA	0.0079	0.0051	0.0425	-2e-04	5.66667	-0.03125	NA	61862	68351	60145
c4y_0110001	c1hy_0493002b	-0.018	0.3774	-0.0478	0.9619	0.0114	0.0051	0.0425	0.0045	5.66667	0.789474	0.0128790458301269	61862	68351	60145
c4y_0110001	c1hy_asq_acomu	-0.1193	0.1005	-1.1875	0.235	-0.0396	0.0057	0.0425	0.0861	5.66667	8.87629	-0.038927046115363	61862	71319	60286
c4y_0110001	c1hy_asq_bgm	-0.2028	0.1032	-1.9661	0.0493	-0.0604	0.0057	0.0425	0.0765	5.66667	8.89535	-0.0584725062848755	61862	71319	60286
c4y_0110001	c1hy_asq_cfm	-0.2322	0.1075	-2.1608	0.0307	-0.0378	0.0051	0.0425	0.0557	5.66667	6.47674	-0.031917947528165	61862	71319	60286
c4y_0110001	c1hy_asq_dproblem	-0.0981	0.1131	-0.8679	0.3855	-0.055	0.0052	0.0425	0.0515	5.66667	6.68831	-0.0587717307277179	61862	71319	60286
c4y_0110001	c1hy_asq_epersonal	-0.2038	0.1527	-1.3345	0.182	-0.0364	0.0061	0.0425	0.0355	5.66667	4.08046	-0.033495501657938	61862	71319	60286
c4y_0110001	c1hy_asq_total	-0.162	0.1053	-1.5391	0.1238	-0.0581	0.0057	0.0425	0.0772	5.66667	8.21277	-0.0569530574297881	61862	68351	60145
c4y_0110001	c1hy_bed_time	-0.0987	0.1489	-0.6633	0.5071	-0.0027	0.0052	0.0425	0.0269	5.66667	3.68493	0.000455855241607768	61862	63800	58547
c4y_0110001	c1hy_bmi	0.0359	0.0736	0.4877	0.6257	-0.0135	0.0054	0.0425	0.1847	5.66667	13.2878	-0.0201356723904151	61862	68169	60005
c4y_0110001	c1hy_nap_count	-0.0935	0.1879	-0.4978	0.6187	-0.0011	0.0051	0.0425	0.0165	5.66667	2.46269	0.00134693253186103	61862	65112	59725
c4y_0110001	c1hy_night_wake_up_count	0.2499	0.1422	1.7567	0.079	-0.0082	0.0047	0.0425	0.0287	5.66667	4.28358	-0.0180893918381403	61862	65052	59673
c4y_0110001	c1hy_psi_cf	-0.0952	0.1581	-0.6019	0.5473	0.0296	0.0052	0.0425	0.0264	5.66667	4.125	0.0369504502683898	61862	69309	59660
c4y_0110001	c1hy_sleep_time_day	-0.1376	0.1717	-0.8014	0.4229	0.0091	0.0049	0.0425	0.0195	5.66667	3.25	0.0140852734844202	61862	64868	59512
c4y_0110001	c1hy_sleep_time_night	0.1208	0.1521	0.7938	0.4273	-9e-04	0.0048	0.0425	0.0231	5.66667	3.34783	-0.00490519664228453	61862	64712	59375
c4y_0110001	c1hy_total_sleep_time	-0.0393	0.2218	-0.1771	0.8594	0.007	0.0049	0.0425	0.01	5.66667	1.5873	0.0084803689411895	61862	64952	59588
c4y_0110001	c1hy_wake_up_time	-0.045	0.1004	-0.4481	0.6541	-0.0098	0.0054	0.0425	0.0699	5.66667	9.07792	-0.00860311671355642	61862	63051	57896
c4y_0110001	c1y_0010001_1	NA	NA	NA	NA	NA	NA	0.0425	2e-04	5.66667	0.0350877	NA	61862	70596	60401
c4y_0110001	c1y_0010001_3	NA	NA	NA	NA	0.02	0.0047	0.0425	-4e-04	5.66667	-0.0677966	NA	61862	70596	60401
c4y_0110001	c1y_0080104_checked	0.0094	0.0846	0.1112	0.9115	-0.0159	0.0056	0.0425	0.1944	5.66667	9.21327	-0.0207334672468228	61862	70038	60304
c4y_0110001	c1y_0080204_checked	-0.0329	0.0703	-0.4682	0.6396	-0.022	0.0059	0.0425	0.2505	5.66667	11.0841	-0.0244952521648568	61862	69125	59582
c4y_0110001	c1y_0090005b	NA	NA	NA	NA	0.0048	0.0049	0.0425	-0.0013	5.66667	-0.188406	NA	61862	68351	60145
c4y_0110001	c1y_0170001_1	0.043	0.1868	0.2302	0.8179	-0.0017	0.0048	0.0425	0.0144	5.66667	2.18182	-0.00300966577832513	61862	70596	60401
c4y_0110001	c1y_0170001_1_3	0.0129	0.1115	0.116	0.9077	-0.0098	0.005	0.0425	0.0501	5.66667	5.16495	-0.0118886555483532	61862	61135	56100
c4y_0110001	c1y_0170001_3	0.0141	0.1571	0.0895	0.9287	-0.0128	0.0048	0.0425	0.0238	5.66667	3.05128	-0.0149491874011996	61862	70596	60401
c4y_0110001	c1y_0210001_1	-0.0524	0.2564	-0.2045	0.838	-0.0629	0.0052	0.0425	0.0085	5.66667	1.25	-0.0697626355896759	61862	70181	60092
c4y_0110001	c1y_0210001_2	0.0425	0.263	0.1618	0.8715	0.0598	0.0052	0.0425	0.0083	5.66667	1.23881	0.0665427521347228	61862	70047	59970
c4y_0110001	c1y_0220001_1	0.4041	0.1815	2.2269	0.026	-0.0396	0.0053	0.0425	0.0185	5.66667	3.13559	-0.056588963458293	61862	69824	59792
c4y_0110001	c1y_0220001_2	-0.0824	0.1864	-0.4418	0.6586	-0.0069	0.0048	0.0425	0.016	5.66667	2.38806	-0.00556985733087031	61862	70453	60293
c4y_0110001	c1y_0220001_3	-0.2326	0.1283	-1.8127	0.0699	0.0431	0.0052	0.0425	0.0414	5.66667	6.27273	0.0594950126148677	61862	70254	60144
c4y_0110001	c1y_1_bmi	0.0214	0.0833	0.2568	0.7974	-0.0335	0.0057	0.0425	0.2582	5.66667	13.1066	-0.0456678423109043	61862	68212	60038
c4y_0110001	c1y_2_bmi	0.0406	0.068	0.5971	0.5504	-0.0376	0.0057	0.0425	0.282	5.66667	17.4074	-0.0544586754848127	61862	68106	59951
c4y_0110001	c1y_asq_acomu	-0.24	0.0965	-2.4861	0.0129	-0.0467	0.0055	0.0425	0.0953	5.66667	10.1383	-0.0388723922288022	61862	71319	60286
c4y_0110001	c1y_asq_bgm	-0.0635	0.0679	-0.9358	0.3494	-0.0501	0.0057	0.0425	0.1767	5.66667	15.5	-0.0559731298389062	61862	71319	60286
c4y_0110001	c1y_asq_cfm	-0.3339	0.1156	-2.8885	0.0039	-0.0494	0.0053	0.0425	0.0465	5.66667	5.96154	-0.0414284562860471	61862	71319	60286
c4y_0110001	c1y_asq_dproblem	-0.2167	0.0983	-2.204	0.0275	-0.0679	0.0048	0.0425	0.061	5.66667	7.625	-0.0672616178143089	61862	71319	60286
c4y_0110001	c1y_asq_epersonal	-0.3496	0.1088	-3.2141	0.0013	-0.0439	0.0055	0.0425	0.0613	5.66667	7.38554	-0.0321968603217459	61862	71319	60286
c4y_0110001	c1y_asq_total	-0.2617	0.0839	-3.1203	0.0018	-0.0687	0.0056	0.0425	0.1088	5.66667	11.6989	-0.0611408861979961	61862	68351	60145
c4y_0110001	c1y_bed_time	-0.1727	0.2165	-0.7979	0.4249	-9e-04	0.0052	0.0425	0.0129	5.66667	2.01562	0.00316222870267556	61862	63328	58107
c4y_0110001	c1y_nap_count	-0.1862	0.1645	-1.1317	0.2578	-0.0175	0.0053	0.0425	0.0192	5.66667	3.04762	-0.0137656313006741	61862	64642	59309
c4y_0110001	c1y_night_wake_up_count	-0.1174	0.17	-0.6907	0.4897	-0.0032	0.0046	0.0425	0.0191	5.66667	3.03175	-5.52847311975307e-05	61862	65201	59801
c4y_0110001	c1y_sleep_time_day	-0.264	0.175	-1.509	0.1313	-4.302e-05	0.0054	0.0425	0.0204	5.66667	3.2381	0.00797919124457453	61862	65163	59766
c4y_0110001	c1y_sleep_time_night	0.0528	0.1462	0.3613	0.7179	-0.0066	0.0053	0.0425	0.029	5.66667	4.26471	-0.0091936745481338	61862	65161	59767
c4y_0110001	c1y_total_sleep_time	-0.2025	0.1506	-1.3442	0.1789	-0.004	0.0052	0.0425	0.0279	5.66667	4.5	0.00282306822202554	61862	65164	59765
c4y_0110001	c1y_wake_up_time	-0.1507	0.1006	-1.4987	0.1339	-0.009	0.0051	0.0425	0.063	5.66667	8.87324	-0.00188341958648004	61862	64852	59493
c4y_0110001	c2hy_0030002_checked	-0.1019	0.0715	-1.4262	0.1538	0.0022	0.0056	0.0425	0.2841	5.66667	13.4645	0.0164377303309036	61862	70249	60121
c4y_0110001	c2hy_0040401b	NA	NA	NA	NA	0.0113	0.005	0.0425	-0.0044	5.66667	-0.733333	NA	61862	63955	56314
c4y_0110001	c2hy_asq_acomu	-0.1915	0.1044	-1.8346	0.0666	-0.045	0.0054	0.0425	0.066	5.66667	7.02128	-0.0417036677689162	61862	71319	60286
c4y_0110001	c2hy_asq_bgm	-0.2001	0.1121	-1.7858	0.0741	-0.0476	0.0054	0.0425	0.0652	5.66667	7.01075	-0.0443003903040888	61862	71319	60286
c4y_0110001	c2hy_asq_cfm	-0.0976	0.1398	-0.6976	0.4854	-0.0527	0.0053	0.0425	0.0357	5.66667	4.89041	-0.0564708866791623	61862	71319	60286
c4y_0110001	c2hy_asq_dproblem	-0.0553	0.1008	-0.5481	0.5836	-0.0513	0.0051	0.0425	0.0588	5.66667	7.08434	-0.0567626490161614	61862	70932	59986
c4y_0110001	c2hy_asq_epersonal	-0.1325	0.0999	-1.326	0.1848	-0.0497	0.0055	0.0425	0.0734	5.66667	8.24719	-0.0503751425450424	61862	71021	60060
c4y_0110001	c2hy_asq_total	-0.1612	0.0949	-1.6995	0.0892	-0.0627	0.0053	0.0425	0.0765	5.66667	8.89535	-0.0623135908054313	61862	68351	60145
c4y_0110001	c2hy_bmi	0.1202	0.0713	1.6868	0.0916	-0.0044	0.0058	0.0425	0.2398	5.66667	16.2027	-0.0198030615958387	61862	68198	60031
c4y_0110001	c2hy_psi_cf	0.0571	0.158	0.3612	0.7179	0.0461	0.006	0.0425	0.0273	5.66667	4.33333	0.0501798206453565	61862	69920	60190
c4y_0110001	c2y_0030002_checked	-0.0322	0.0647	-0.497	0.6192	-0.0128	0.0053	0.0425	0.2606	5.66667	11.8455	-0.0125898765807537	61862	69946	60219
c4y_0110001	c2y_0070301b	NA	NA	NA	NA	0.0032	0.0047	0.0425	-2e-04	5.66667	-0.0338983	NA	61862	68181	60008
c4y_0110001	c2y_0080001_1	0.063	0.174	0.3622	0.7172	-0.0616	0.0051	0.0425	0.0208	5.66667	3.25	-0.070714204082251	61862	68351	60145
c4y_0110001	c2y_0080001_2	0.0227	0.1716	0.1325	0.8946	0.0052	0.0053	0.0425	0.0219	5.66667	3.47619	0.00509372736082803	61862	68351	60145
c4y_0110001	c2y_0090001b2	NA	NA	NA	NA	-0.0012	0.005	0.0425	-0.008	5.66667	-1.37931	NA	61862	67882	59760
c4y_0110001	c2y_0100001_2	0.0282	0.1748	0.1616	0.8716	-0.0065	0.0052	0.0425	0.0196	5.66667	2.9697	-0.00809320018770402	61862	68351	60145
c4y_0110001	c2y_0100001_3	0.1942	0.1838	1.0563	0.2908	-0.016	0.0054	0.0425	0.0195	5.66667	2.70833	-0.0236229130567515	61862	68351	60145
c4y_0110001	c2y_0100001_4	0.0183	0.2621	0.0697	0.9444	-0.0019	0.0049	0.0425	0.008	5.66667	1.25	-0.00245395216077201	61862	68351	60145
c4y_0110001	c2y_0100501_3	0.1401	0.2555	0.5484	0.5834	-0.0125	0.0048	0.0425	0.0093	5.66667	1.55	-0.0167354712302937	61862	68351	60145
c4y_0110001	c2y_0102001_3	NA	NA	NA	NA	0.0027	0.0049	0.0425	-5e-04	5.66667	-0.0877193	NA	61862	68351	60145
c4y_0110001	c2y_0103501_2	0.0124	0.1959	0.0633	0.9495	-3e-04	0.0053	0.0425	0.0157	5.66667	2.34328	-0.000664035714797028	61862	68351	60145
c4y_0110001	c2y_0103501_3	NA	NA	NA	NA	NA	NA	0.0425	5e-04	5.66667	0.0833333	NA	61862	68351	60145
c4y_0110001	c2y_0104001_2	0.0206	0.175	0.1176	0.9064	0.0185	0.005	0.0425	0.0185	5.66667	2.68116	0.0200361906286931	61862	68351	60145
c4y_0110001	c2y_0104001_3	NA	NA	NA	NA	0.0188	0.0055	0.0425	-0.0028	5.66667	-0.491228	NA	61862	68351	60145
c4y_0110001	c2y_0104501_2	NA	NA	NA	NA	0.0115	0.0051	0.0425	-0.009	5.66667	-1.55172	NA	61862	68351	60145
c4y_0110001	c2y_0105001_2	0.1774	0.1833	0.968	0.333	0.011	0.006	0.0425	0.0227	5.66667	3.28986	0.0065979280776054	61862	68351	60145
c4y_0110001	c2y_0105001_3	-0.189	0.5525	-0.3421	0.7323	0.004	0.0047	0.0425	0.0027	5.66667	0.457627	0.00649734062098998	61862	68351	60145
c4y_0110001	c2y_asq_acomu	-0.1968	0.0831	-2.3677	0.0179	-0.0305	0.0051	0.0425	0.0949	5.66667	10.4286	-0.0226721238523069	61862	71319	60286
c4y_0110001	c2y_asq_bgm	-0.0069	0.1031	-0.0669	0.9467	-0.0474	0.0065	0.0425	0.0941	5.66667	11.6173	-0.0556061783794299	61862	71319	60286
c4y_0110001	c2y_asq_cfm	-0.2379	0.1372	-1.7338	0.083	-0.0438	0.0054	0.0425	0.0439	5.66667	5.55696	-0.0396973288694893	61862	71319	60286
c4y_0110001	c2y_asq_dproblem	-0.1868	0.1433	-1.3031	0.1925	-0.0496	0.0054	0.0425	0.0358	5.66667	4.36585	-0.0492923839419087	61862	71319	60286
c4y_0110001	c2y_asq_epersonal	-0.0649	0.1388	-0.4672	0.6404	-0.0537	0.0056	0.0425	0.0352	5.66667	4.09302	-0.0589462876300548	61862	71319	60286
c4y_0110001	c2y_asq_total	-0.1463	0.0973	-1.5033	0.1328	-0.0569	0.0058	0.0425	0.079	5.66667	8.97727	-0.0564813424240583	61862	68351	60145
c4y_0110001	c2y_bmi	0.0383	0.071	0.5394	0.5896	0.003	0.0056	0.0425	0.237	5.66667	16.4583	-0.00069967490353292	61862	68208	60038
c4y_0110001	c3hy_asq_acomu	-0.184	0.1264	-1.4556	0.1455	-0.0445	0.0057	0.0425	0.0435	5.66667	5.50633	-0.0426082434366262	61862	70596	60401
c4y_0110001	c3hy_asq_bgm	-0.1087	0.1093	-0.9949	0.3198	-0.0517	0.0056	0.0425	0.0563	5.66667	7.40789	-0.0539125743522826	61862	70596	60401
c4y_0110001	c3hy_asq_cfm	-0.0066	0.1192	-0.0555	0.9557	-0.0681	0.0058	0.0425	0.0529	5.66667	6.78205	-0.0779129719401975	61862	70596	60401
c4y_0110001	c3hy_asq_dproblem	-0.0596	0.1294	-0.461	0.6448	-0.0486	0.0057	0.0425	0.0431	5.66667	5.4557	-0.052886076815456	61862	70596	60401
c4y_0110001	c3hy_asq_epersonal	-0.1952	0.1284	-1.5202	0.1285	-0.0512	0.0057	0.0425	0.0429	5.66667	4.98837	-0.0498099715888543	61862	70596	60401
c4y_0110001	c3hy_asq_total	-0.1167	0.1078	-1.0828	0.2789	-0.0666	0.0061	0.0425	0.0646	5.66667	8.17722	-0.0696223929260368	61862	68351	60145
c4y_0110001	c3hy_bmi	0.0532	0.0658	0.8083	0.4189	-0.0222	0.0057	0.0425	0.2701	5.66667	16.3697	-0.036366324844475	61862	64404	56727
c4y_0110001	c3hy_psi_cf	0.1251	0.1513	0.8269	0.4083	0.0608	0.0059	0.0425	0.0334	5.66667	4.07317	0.0641385306297675	61862	69935	60212
c4y_0110001	c3y_0030002_checked	0.0021	0.066	0.0319	0.9746	3e-04	0.006	0.0425	0.3134	5.66667	14.3105	0.000148133622251798	61862	56798	49060
c4y_0110001	c3y_0040001_1	-0.0166	0.2824	-0.0588	0.9531	-0.0372	0.0048	0.0425	0.0083	5.66667	1.22059	-0.040953262923484	61862	68351	60145
c4y_0110001	c3y_0040001_2	0.0874	0.2395	0.3651	0.7151	0.0323	0.0048	0.0425	0.0111	5.66667	1.65672	0.0339365454799467	61862	68351	60145
c4y_0110001	c3y_0050001_1	-0.0802	0.1544	-0.5197	0.6033	-0.0134	0.0053	0.0425	0.022	5.66667	3.18841	-0.0124367991560242	61862	68351	60145
c4y_0110001	c3y_0050001_2	-0.1642	0.2585	-0.635	0.5254	0.0021	0.0051	0.0425	0.0089	5.66667	1.28986	0.00573853242874874	61862	60702	53692
c4y_0110001	c3y_0050001_3	0.1279	0.114	1.122	0.2619	0.0019	0.005	0.0425	0.0435	5.66667	6.30435	-0.0035999463978848	61862	68351	60145
c4y_0110001	c3y_0100301b	0.0726	0.4074	0.1782	0.8586	-0.0036	0.0053	0.0425	0.0041	5.66667	0.554054	-0.00510625908052711	61862	63742	56123
c4y_0110001	c3y_0110001_3	-0.0041	0.1665	-0.0244	0.9805	-0.0134	0.0048	0.0425	0.0212	5.66667	2.90411	-0.0148377578518877	61862	68351	60145
c4y_0110001	c3y_0110501_3	0.4599	0.8466	0.5432	0.587	-0.0078	0.0048	0.0425	0.0021	5.66667	0.368421	-0.0130719593460501	61862	68351	60145
c4y_0110001	c3y_0112001_3	NA	NA	NA	NA	0.0062	0.0051	0.0425	-0.0015	5.66667	-0.254237	NA	61862	68351	60145
c4y_0110001	c3y_0113501_2	-0.166	0.4416	-0.3758	0.707	0.0129	0.0058	0.0425	0.0043	5.66667	0.661538	0.0165895377123804	61862	68280	60082
c4y_0110001	c3y_0113501_3	NA	NA	NA	NA	-3e-04	0.0053	0.0425	-0.0015	5.66667	-0.217391	NA	61862	68351	60145
c4y_0110001	c3y_0114001_2	0.032	0.4079	0.0784	0.9375	0.0292	0.0053	0.0425	0.0042	5.66667	0.591549	0.0318926516544118	61862	68351	60145
c4y_0110001	c3y_0114001_3	NA	NA	NA	NA	-6e-04	0.0051	0.0425	-0.0047	5.66667	-0.783333	NA	61862	68351	60145
c4y_0110001	c3y_0114501_2	NA	NA	NA	NA	0.0152	0.0051	0.0425	-0.0038	5.66667	-0.666667	NA	61862	68351	60145
c4y_0110001	c3y_0115001_2	-0.0394	0.2105	-0.1871	0.8516	0.017	0.0055	0.0425	0.0175	5.66667	2.46479	0.0200573489614451	61862	68351	60145
c4y_0110001	c3y_0115001_3	-0.0079	0.6692	-0.0117	0.9906	-0.0016	0.0051	0.0425	0.0016	5.66667	0.231884	-0.00170259702717865	61862	68351	60145
c4y_0110001	c3y_0280201b	0.5648	0.5254	1.075	0.2824	0.0057	0.0049	0.0425	0.0051	5.66667	0.689189	-0.00199304391465	61862	63916	56267
c4y_0110001	c3y_0280301b	NA	NA	NA	NA	0.002	0.0052	0.0425	-0.0041	5.66667	-0.602941	NA	61862	68134	59966
c4y_0110001	c3y_0280501b	0.0651	0.2854	0.2283	0.8194	-0.0028	0.0051	0.0425	0.0089	5.66667	1.27143	-0.00440888266490351	61862	68258	60072
c4y_0110001	c3y_0280601b	0.1972	0.3239	0.6089	0.5426	-0.0029	0.0045	0.0425	0.0065	5.66667	0.866667	-0.00658038968343418	61862	68097	59935
c4y_0110001	c3y_0280901b	NA	NA	NA	NA	-0.0037	0.0052	0.0425	-0.0038	5.66667	-0.520548	NA	61862	68104	59940
c4y_0110001	c3y_0600101_1	NA	NA	NA	NA	0.0107	0.0059	0.0425	-0.01	5.66667	-1.5625	NA	61862	68351	60145
c4y_0110001	c3y_0600101_2	NA	NA	NA	NA	NA	NA	0.0425	0.001	5.66667	0.15625	NA	61862	68351	60145
c4y_0110001	c3y_0600101_3	NA	NA	NA	NA	-0.0069	0.006	0.0425	-0.0012	5.66667	-0.181818	NA	61862	68351	60145
c4y_0110001	c3y_0600101_4	NA	NA	NA	NA	-0.0027	0.0054	0.0425	-0.0052	5.66667	-0.787879	NA	61862	68351	60145
c4y_0110001	c3y_asq_acomu	-0.0659	0.1085	-0.6077	0.5434	-0.0473	0.005	0.0425	0.0538	5.66667	6.725	-0.0516262638747262	61862	70753	59844
c4y_0110001	c3y_asq_bgm	-0.2593	0.1195	-2.1694	0.0301	-0.0437	0.0053	0.0425	0.05	5.66667	5.88235	-0.0381130146744699	61862	70787	59868
c4y_0110001	c3y_asq_cfm	-0.0122	0.121	-0.1007	0.9198	-0.068	0.0058	0.0425	0.0484	5.66667	6.36842	-0.0781779991075443	61862	70749	59840
c4y_0110001	c3y_asq_dproblem	-0.0891	0.1128	-0.7901	0.4295	-0.049	0.0059	0.0425	0.0531	5.66667	6.39759	-0.0523664307718827	61862	70959	60014
c4y_0110001	c3y_asq_epersonal	-0.2247	0.1068	-2.104	0.0354	-0.0469	0.0053	0.0425	0.0544	5.66667	6.55422	-0.0429513515657126	61862	71319	60286
c4y_0110001	c3y_asq_total	-0.0993	0.0996	-0.9964	0.3191	-0.0677	0.0058	0.0425	0.0674	5.66667	8.53165	-0.071832102543453	61862	68351	60145
c4y_0110001	c3y_bed_time	-0.0392	0.1391	-0.2818	0.7781	-0.0028	0.0048	0.0425	0.0309	5.66667	4.29167	-0.00163586658785998	61862	64932	59225
c4y_0110001	c3y_bmi	0.0012	0.0656	0.0187	0.9851	-0.0057	0.0055	0.0425	0.2654	5.66667	15.7976	-0.00750544645790932	61862	68202	60034
c4y_0110001	c3y_nap_count	0.1798	0.1783	1.0084	0.3133	0.022	0.0051	0.0425	0.0206	5.66667	3.12121	0.0186309201753965	61862	65210	59811
c4y_0110001	c3y_night_wake_up_count	0.146	0.1696	0.8606	0.3894	0.0131	0.0048	0.0425	0.0214	5.66667	2.77922	0.00990596232973256	61862	65155	59440
c4y_0110001	c3y_sleep_time_day	-0.004	0.1617	-0.0249	0.9801	0.0144	0.005	0.0425	0.0233	5.66667	3.32857	0.0159540900570796	61862	65121	59727
c4y_0110001	c3y_sleep_time_night	0.066	0.1285	0.5139	0.6073	-0.0069	0.0049	0.0425	0.0351	5.66667	4.94366	-0.0103008116806386	61862	65546	59763
c4y_0110001	c3y_total_sleep_time	0.1537	0.2277	0.6749	0.4997	0.0111	0.0048	0.0425	0.0118	5.66667	1.84375	0.00862460569411871	61862	65500	59720
c4y_0110001	c3y_wake_up_time	0.0479	0.0993	0.4825	0.6295	-0.0237	0.0053	0.0425	0.0777	5.66667	9.03488	-0.0298755476489463	61862	65161	59422
c4y_0110001	c4y_0042102b	0.0854	0.1163	0.7346	0.4626	-0.0026	0.0052	0.0425	0.0495	5.66667	5.625	-0.00705641025070059	61862	68116	59961
c4y_0110001	c4y_0060301b	-0.0982	0.6659	-0.1474	0.8828	0.0078	0.0053	0.0425	0.0017	5.66667	0.261538	0.00952381691652897	61862	67626	59517
c4y_0110001	c4y_0070001_3	-0.0287	0.2491	-0.1153	0.9082	-0.0106	0.0049	0.0425	0.0123	5.66667	1.5375	-0.0111096804465669	61862	68351	60145
c4y_0110001	c4y_0070501_3	0.5152	0.7936	0.6492	0.5162	-0.0035	0.005	0.0425	0.0028	5.66667	0.444444	-0.00962411048511709	61862	68351	60145
c4y_0110001	c4y_0073501_2	0.0525	0.1531	0.3427	0.7319	0.0034	0.0051	0.0425	0.0278	5.66667	3.97143	0.00193955035116106	61862	68351	60145
c4y_0110001	c4y_0073501_3	NA	NA	NA	NA	-0.0091	0.0047	0.0425	-0.0024	5.66667	-0.347826	NA	61862	68351	60145
c4y_0110001	c4y_0074001_2	0.3405	0.2732	1.2467	0.2125	0.004	0.0053	0.0425	0.0094	5.66667	1.25333	-0.00254762205878793	61862	68351	60145
c4y_0110001	c4y_0075001_2	0.0866	0.5971	0.1451	0.8846	0.0165	0.005	0.0425	0.0023	5.66667	0.315068	0.0173755317530467	61862	68351	60145
c4y_0110001	c4y_0075001_3	NA	NA	NA	NA	NA	NA	0.0425	0.0017	5.66667	0.257576	NA	61862	68351	60145
c4y_0110001	c4y_0075501_2	-0.4242	1.5883	-0.2671	0.7894	0.0144	0.005	0.0425	0.0019	5.66667	0.253333	0.0199430355733994	61862	67101	59153
c4y_0110001	c4y_0075501_3	-0.2446	0.2831	-0.8641	0.3875	0.0087	0.005	0.0425	0.008	5.66667	1.17647	0.0143263558697305	61862	67525	59488
c4y_0110001	c4y_0120001	-0.084	0.1099	-0.764	0.4448	0.0445	0.0059	0.0425	0.0673	5.66667	6.23148	0.0578782151615633	61862	71709	59037
c4y_0110001	c4y_0130001	-0.0539	0.1099	-0.4899	0.6242	-0.0428	0.0052	0.0425	0.0658	5.66667	6.38835	-0.0474281941035113	61862	73656	60559
c4y_0110001	c4y_0130102	NA	NA	NA	NA	NA	NA	0.0425	6e-04	5.66667	0.0909091	NA	61862	73913	60759
c4y_0110001	c4y_0130103	-0.1176	0.1869	-0.6293	0.5291	-0.0298	0.0049	0.0425	0.0159	5.66667	2.09211	-0.0310163179985793	61862	73913	60759
c4y_0110001	c4y_0130104	-0.0313	0.1212	-0.258	0.7964	-0.0325	0.005	0.0425	0.0529	5.66667	5.75	-0.0364235266374802	61862	73913	60759
c4y_0110001	c4y_0130105	-0.002	0.3015	-0.0066	0.9947	-0.0141	0.0048	0.0425	0.0078	5.66667	1.18182	-0.0159454637672827	61862	70862	59926
c4y_0110001	c4y_0140001	-0.1077	0.1503	-0.7166	0.4736	0.0582	0.0046	0.0425	0.0294	5.66667	3.45882	0.0706239613759511	61862	70902	59967
c4y_0110001	c4y_0150001	-0.1571	0.1118	-1.4045	0.1602	0.0061	0.0053	0.0425	0.061	5.66667	6.0396	0.0155388812038087	61862	70984	60018
c4y_0110001	c4y_0160001	-0.1722	0.1231	-1.3993	0.1617	-8e-04	0.005	0.0425	0.0459	5.66667	4.25	0.00703311993252247	61862	70954	60000
c4y_0110001	c4y_0160101	-0.1694	0.1128	-1.5014	0.1333	0.0056	0.005	0.0425	0.0605	5.66667	4.80159	0.0187307193792573	61862	33377	27733
c4y_0110001	c4y_0160201	-0.2563	0.1461	-1.754	0.0794	0.0047	0.005	0.0425	0.0354	5.66667	3.33962	0.0157707221688838	61862	70204	59393
c4y_0110001	c4y_0160301	-0.5967	1.7155	-0.3478	0.728	0.0108	0.0053	0.0425	0.004	5.66667	0.449438	0.0201688688468698	61862	71075	60098
c4y_0110001	c4y_0170001	-0.056	0.1422	-0.3938	0.6937	0.004	0.0047	0.0425	0.0358	5.66667	3.69072	0.00687222595026007	61862	70887	59945
c4y_0110001	c4y_0180001	-0.4535	0.4068	-1.1148	0.2649	0.0085	0.005	0.0425	0.0066	5.66667	0.942857	0.0174200996672243	61862	70804	59882
c4y_0110001	c4y_0190001	NA	NA	NA	NA	NA	NA	0.0425	-1e-04	5.66667	-0.0140845	NA	61862	70894	59955
c4y_0110001	c4y_0200001	-0.0281	0.1193	-0.2356	0.8138	-0.0025	0.0052	0.0425	0.0431	5.66667	4.14423	-0.00163251475603537	61862	70705	59791
c4y_0110001	c4y_0210001	-0.0744	0.1175	-0.6334	0.5265	-0.0017	0.0051	0.0425	0.0417	5.66667	4.04854	0.0013082309196684	61862	70761	59861
c4y_0110001	c4y_0210101	-0.0284	0.1124	-0.2527	0.8005	-0.0075	0.0052	0.0425	0.0518	5.66667	4.7963	-0.00729627442721467	61862	70928	59966
c4y_0110001	c4y_0210401	-0.1711	0.1777	-0.963	0.3355	-0.0047	0.0048	0.0425	0.0183	5.66667	2.17857	-0.000432497141322226	61862	70926	59974
c4y_0110001	c4y_0220001	0.0749	0.1059	0.7071	0.4795	-0.0055	0.0052	0.0425	0.0566	5.66667	5.44231	-0.0102651584760566	61862	70733	59812
c4y_0110001	c4y_0230001	0.0415	0.1111	0.3731	0.7091	0.0088	0.0053	0.0425	0.06	5.66667	5.45455	0.008076453434617	61862	70303	59474
c4y_0110001	c4y_0240001	-0.1872	0.3502	-0.5345	0.593	0.0229	0.0049	0.0425	0.0051	5.66667	0.607143	0.0289087296549618	61862	69835	59120
c4y_0110001	c4y_0250001	-0.1984	0.4052	-0.4896	0.6244	0.0182	0.005	0.0425	0.0038	5.66667	0.493506	0.0232850501734841	61862	69963	59215
c4y_0110001	c4y_0250101	0.196	0.4173	0.4697	0.6385	0.0031	0.0049	0.0425	0.0043	5.66667	0.551282	0.000811180825344264	61862	70084	59308
c4y_0110001	c4y_0250201	NA	NA	NA	NA	0.0252	0.0051	0.0425	-0.0038	5.66667	-0.575758	NA	61862	70830	59897
c4y_0110001	c4y_0250202	-0.4927	0.3857	-1.2776	0.2014	0.0253	0.0049	0.0425	0.0067	5.66667	0.971014	0.0372224054756688	61862	70695	59783
c4y_0110001	c4y_0250203	-0.3049	0.465	-0.6556	0.5121	0.0226	0.005	0.0425	0.0045	5.66667	0.625	0.0300267469856439	61862	70089	59291
c4y_0110001	c4y_0250204	-0.4863	0.3857	-1.2609	0.2074	0.0144	0.0051	0.0425	0.0071	5.66667	1.01429	0.0249988023198724	61862	70710	59796
c4y_0110001	c4y_0250205	-1	2.561	-0.4895	0.6245	0.0132	0.0048	0.0425	0.0022	5.66667	0.333333	0.0273456795189004	61862	70615	59727
c4y_0110001	c4y_0250206	NA	NA	NA	NA	0.0112	0.0054	0.0425	-0.0072	5.66667	-1.10769	NA	61862	70773	59853
c4y_0110001	c4y_0250207	-1	0.7451	-1.5186	0.1289	0.0181	0.0052	0.0425	0.0055	5.66667	0.785714	0.0382178951197709	61862	70889	59947
c4y_0110001	c4y_0250208	-0.3044	0.2535	-1.2009	0.2298	0.005	0.0052	0.0425	0.0108	5.66667	1.52113	0.0123785123858819	61862	70839	59903
c4y_0110001	c4y_0250209	-1	1.1969	-0.8784	0.3797	0.0135	0.0046	0.0425	0.0037	5.66667	0.552239	0.0287906343686947	61862	70610	59734
c4y_0110001	c4y_0250210	-0.579	1.1048	-0.524	0.6003	0.0143	0.0049	0.0425	0.0021	5.66667	0.333333	0.021754574595082	61862	70903	59960
c4y_0110001	c4y_0250211	NA	NA	NA	NA	0.0188	0.005	0.0425	-0.0076	5.66667	-1.15152	NA	61862	70580	59708
c4y_0110001	c4y_0250212	NA	NA	NA	NA	0.0348	0.0048	0.0425	-0.0094	5.66667	-1.36232	NA	61862	70875	59930
c4y_0110001	c4y_0260001	0.0965	0.2738	0.3525	0.7245	-0.003	0.0051	0.0425	0.0102	5.66667	1.36	-0.00547024104672809	61862	70806	59873
c4y_0110001	c4y_0270001	-0.1334	0.1495	-0.8924	0.3722	-0.0516	0.0051	0.0425	0.031	5.66667	4.13333	-0.054100664544926	61862	71000	60044
c4y_0110001	c4y_0280001	-0.1447	0.1614	-0.8966	0.37	-0.0591	0.0047	0.0425	0.0216	5.66667	3.27273	-0.0628662463451079	61862	71029	60056
c4y_0110001	c4y_0290001	-0.0267	0.0947	-0.2823	0.7777	0.0573	0.0056	0.0425	0.0941	5.66667	9.50505	0.0699760865497414	61862	70444	59584
c4y_0110001	c4y_0300101	-0.0356	0.1561	-0.2281	0.8195	0.0102	0.0049	0.0425	0.0224	5.66667	3.29412	0.0128321120111904	61862	70238	59413
c4y_0110001	c4y_0300201	0.6027	0.2895	2.0819	0.0373	0.0227	0.0047	0.0425	0.0102	5.66667	1.39726	0.0128237062213987	61862	71187	60177
c4y_0110001	c4y_0300301	-0.0315	0.1689	-0.1864	0.8522	0.0167	0.005	0.0425	0.023	5.66667	3.15068	0.0200420737755655	61862	71319	60286
c4y_0110001	c4y_0300401	-0.1707	0.166	-1.0283	0.3038	0.027	0.0048	0.0425	0.021	5.66667	3	0.0359928202928601	61862	71319	60286
c4y_0110001	c4y_0300501	-0.288	0.1856	-1.5521	0.1206	0.0256	0.0048	0.0425	0.0208	5.66667	3.05882	0.0379727812598826	61862	71319	60286
c4y_0110001	c4y_0300601	-0.2324	0.1652	-1.4071	0.1594	0.0265	0.0049	0.0425	0.0234	5.66667	3.34286	0.0377726744335824	61862	71319	60286
c4y_0110001	c4y_0310101	-0.0789	0.1795	-0.4395	0.6603	-0.006	0.0054	0.0425	0.0242	5.66667	3.36111	-0.00422135277788151	61862	71319	60286
c4y_0110001	c4y_0310201	-0.1351	0.1516	-0.8908	0.3731	-1e-04	0.0051	0.0425	0.0318	5.66667	4.24	0.00504392590972983	61862	71319	60286
c4y_0110001	c4y_0310301	-0.141	0.2177	-0.6479	0.5171	0.0027	0.005	0.0425	0.0176	5.66667	2.14634	0.00704333526977257	61862	71319	60286
c4y_0110001	c4y_0310401b	NA	NA	NA	NA	-0.007	0.0053	0.0425	-0.0049	5.66667	-0.544444	NA	61862	67601	59506
c4y_0110001	c4y_0310501	0.0762	0.2951	0.2584	0.7961	-0.0058	0.005	0.0425	0.0093	5.66667	1	-0.00811666577970445	61862	71319	60286
c4y_0110001	c4y_0310601	-0.5138	0.7381	-0.6961	0.4863	-6.9376e-05	0.0051	0.0425	0.0044	5.66667	0.473118	0.00711790933407713	61862	71319	60286
c4y_0110001	c4y_0310901b	0.4557	0.296	1.5398	0.1236	-0.0156	0.0056	0.0425	0.0128	5.66667	1.52381	-0.0283188741389588	61862	67995	59853
c4y_0110001	c4y_0320001	0.2383	0.2766	0.8613	0.3891	-0.0085	0.0061	0.0425	0.0102	5.66667	1.36	-0.0147165154238883	61862	71319	60286
c4y_0110001	c4y_0330001	-0.1155	0.2404	-0.4806	0.6308	0.0016	0.0053	0.0425	0.0128	5.66667	1.80282	0.00469393498325357	61862	63050	53444
c4y_0110001	c4y_0330002	-0.2281	0.271	-0.8417	0.4	0.0015	0.0044	0.0425	0.0097	5.66667	1.12791	0.00656256084044724	61862	62212	52901
c4y_0110001	c4y_0330101	-0.0213	0.3618	-0.0588	0.9531	-0.0188	0.0051	0.0425	0.0055	5.66667	0.723684	-0.0224256213610679	61862	61296	52126
c4y_0110001	c4y_0330201	0.1965	0.1792	1.0963	0.2729	-0.015	0.0049	0.0425	0.0201	5.66667	2.61039	-0.0229911498565236	61862	71319	60286
c4y_0110001	c4y_0340001	0.306	0.4225	0.7242	0.4689	-0.0155	0.0052	0.0425	0.0055	5.66667	0.774648	-0.0222951084700519	61862	71319	60286
c4y_0110001	c4y_0350001	-0.2725	0.269	-1.0128	0.3112	0.0079	0.005	0.0425	0.0112	5.66667	1.67164	0.0150555103410345	61862	71319	60286
c4y_0110001	c4y_0360001	0.7081	1.3635	0.5193	0.6035	0.0028	0.0049	0.0425	0.0024	5.66667	0.32	-0.00416071606259129	61862	71319	60286
c4y_0110001	c4y_0380001	-0.0846	0.2345	-0.3609	0.7182	0.0074	0.0052	0.0425	0.0126	5.66667	1.7027	0.0103986280634596	61862	71319	60286
c4y_0110001	c4y_0450001	-0.1495	0.2158	-0.6927	0.4885	-0.0394	0.0051	0.0425	0.0126	5.66667	1.82609	-0.0410875808610289	61862	71319	60286
c4y_0110001	c4y_0460001	-0.0236	0.1966	-0.1198	0.9047	0.0265	0.0053	0.0425	0.0238	5.66667	3.01266	0.0309762271657824	61862	71319	60286
c4y_0110001	c4y_0480001	-0.1592	0.1426	-1.1159	0.2645	-0.0017	0.005	0.0425	0.0387	5.66667	5.16	0.00477736853318488	61862	71319	60286
c4y_0110001	c4y_0490001_1	-0.1405	0.2299	-0.6111	0.5411	-0.0363	0.0053	0.0425	0.0125	5.66667	1.66667	-0.0372196426887775	61862	67571	59521
c4y_0110001	c4y_0490001_2	-0.1323	0.2718	-0.4866	0.6265	0.0557	0.0054	0.0425	0.0097	5.66667	1.34722	0.0665329924537947	61862	64063	56464
c4y_0110001	c4y_0490001_3	0.9256	4.2969	0.2154	0.8294	-0.0245	0.0051	0.0425	0.0014	5.66667	0.208955	-0.0343901292181386	61862	68351	60145
c4y_0110001	c4y_0500001	-0.1407	0.0848	-1.6587	0.0972	0.0051	0.0049	0.0425	0.097	5.66667	1.13984	0.0157584447233783	61862	71319	60286
c4y_0110001	c4y_0500101	-0.1367	0.0816	-1.6762	0.0937	0.0103	0.0052	0.0425	0.1015	5.66667	1.31818	0.0219149095262738	61862	71319	60286
c4y_0110001	c4y_asq_acomu	-0.1679	0.1114	-1.5078	0.1316	-0.0521	0.0055	0.0425	0.058	5.66667	6.59091	-0.0512432932905582	61862	70596	60401
c4y_0110001	c4y_asq_bgm	-0.2775	0.1301	-2.1333	0.0329	-0.0449	0.0058	0.0425	0.0502	5.66667	6.12195	-0.0380724674982437	61862	70596	60401
c4y_0110001	c4y_asq_cfm	-0.1218	0.1142	-1.0667	0.2861	-0.0762	0.0053	0.0425	0.0527	5.66667	6.3494	-0.08148613494831	61862	70596	60401
c4y_0110001	c4y_asq_dproblem	-0.0478	0.1275	-0.3744	0.7081	-0.0583	0.0055	0.0425	0.0419	5.66667	5.2375	-0.0644905544481647	61862	70596	60401
c4y_0110001	c4y_asq_epersonal	-0.2062	0.1617	-1.2758	0.202	-0.0592	0.0054	0.0425	0.0279	5.66667	3.44444	-0.0597761841532949	61862	70596	60401
c4y_0110001	c4y_asq_total	-0.2588	0.1217	-2.127	0.0334	-0.0714	0.0056	0.0425	0.0553	5.66667	6.28409	-0.0679727906751634	61862	68351	60145
c4y_0110001	c4y_bmi	0.0139	0.0623	0.223	0.8235	-0.0227	0.0059	0.0425	0.2773	5.66667	16.7048	-0.0315488652249142	61862	67114	59133
c4y_0110001	c6m_0010201_1	0.4751	0.2289	2.0758	0.0379	0.0051	0.0052	0.0425	0.0218	5.66667	1.87931	-0.00917693869933231	61862	70596	60401
c4y_0110001	c6m_0010201_2	-0.0434	0.2406	-0.1803	0.8569	-0.0074	0.0053	0.0425	0.016	5.66667	1.64948	-0.00717514467569042	61862	70596	60401
c4y_0110001	c6m_0010201_3	0.422	0.6838	0.6171	0.5372	-0.0015	0.005	0.0425	0.0042	5.66667	0.466667	-0.00745470464157078	61862	70596	60401
c4y_0110001	c6m_0010201_5	-0.4032	0.1717	-2.3482	0.0189	2e-04	0.0048	0.0425	0.0312	5.66667	2.88889	0.0154714382044082	61862	70596	60401
c4y_0110001	c6m_0020001_1	-0.259	0.2098	-1.2346	0.217	-0.0784	0.0054	0.0425	0.0142	5.66667	1.97222	-0.081740730235992	61862	70596	60401
c4y_0110001	c6m_0020001_2	0.011	0.4588	0.024	0.9809	0.0149	0.0053	0.0425	0.0029	5.66667	0.467742	0.0165592191103303	61862	70596	60401
c4y_0110001	c6m_0020001_3	0.3105	0.2165	1.4339	0.1516	0.0804	0.0052	0.0425	0.0132	5.66667	1.97015	0.0829302516162127	61862	70596	60401
c4y_0110001	c6m_0040108b	NA	NA	NA	NA	0.0077	0.0048	0.0425	-0.0074	5.66667	-0.795699	NA	61862	68351	60145
c4y_0110001	c6m_0040109b	NA	NA	NA	NA	NA	NA	0.0425	3e-04	5.66667	0.0333333	NA	61862	68351	60145
c4y_0110001	c6m_0040110b	-0.0778	0.1947	-0.3995	0.6895	-7e-04	0.0052	0.0425	0.0225	5.66667	2.29592	0.00170451378093823	61862	68351	60145
c4y_0110001	c6m_0040111b	0.253	0.4443	0.5694	0.5691	0.0018	0.0051	0.0425	0.0059	5.66667	0.641304	-0.00211167692241118	61862	68351	60145
c4y_0110001	c6m_0070103_checked	-0.0093	0.0662	-0.141	0.8879	-0.0104	0.0059	0.0425	0.2189	5.66667	12.3672	-0.0121216551610063	61862	69685	60003
c4y_0110001	c6m_0090001b	-0.3537	0.5311	-0.6661	0.5053	0.0089	0.0047	0.0425	0.0033	5.66667	0.611111	0.0141375095920624	61862	68351	60145
c4y_0110001	c6m_0170001_1	-0.0495	0.2756	-0.1796	0.8574	-0.0617	0.0048	0.0425	0.0062	5.66667	1.05085	-0.0683791663741488	61862	70596	60401
c4y_0110001	c6m_0170001_2	-0.0073	0.2253	-0.0322	0.9743	0.0585	0.005	0.0425	0.0098	5.66667	1.66102	0.0658859206394068	61862	70596	60401
c4y_0110001	c6m_0180001_1	-0.0636	0.1266	-0.5022	0.6155	-0.0444	0.0054	0.0425	0.0403	5.66667	5.30263	-0.047930375667626	61862	70596	60401
c4y_0110001	c6m_0180001_2	0.0268	0.1774	0.151	0.88	0.0074	0.0052	0.0425	0.0164	5.66667	2.44776	0.00761370779097134	61862	70596	60401
c4y_0110001	c6m_0180001_3	0.0711	0.1733	0.4102	0.6817	0.0472	0.0056	0.0425	0.0213	5.66667	3.13235	0.0511366386568639	61862	70596	60401
c4y_0110001	c6m_0220001_1	-0.3041	0.3708	-0.8202	0.4121	-0.0113	0.0049	0.0425	0.0043	5.66667	0.796296	-0.00845172651579321	61862	70596	60401
c4y_0110001	c6m_0380001_1	-0.2035	0.4648	-0.4378	0.6616	-8e-04	0.0049	0.0425	0.003	5.66667	0.566038	0.00145597068458322	61862	70596	60401
c4y_0110001	c6m_asq_acomu	-0.1427	0.1445	-0.9876	0.3234	0.01	0.0051	0.0425	0.028	5.66667	4	0.0165234158581892	61862	71319	60286
c4y_0110001	c6m_asq_bgm	-0.0625	0.0934	-0.6689	0.5035	-0.0137	0.0056	0.0425	0.0818	5.66667	10.9067	-0.0124121415822734	61862	68796	58326
c4y_0110001	c6m_asq_cfm	-0.227	0.1183	-1.919	0.055	-0.0267	0.0053	0.0425	0.0476	5.66667	6.18182	-0.0201139956182404	61862	71319	60286
c4y_0110001	c6m_asq_dproblem	-0.2705	0.1066	-2.537	0.0112	-0.038	0.005	0.0425	0.0617	5.66667	7.81013	-0.02955760144485	61862	71319	60286
c4y_0110001	c6m_asq_epersonal	0.0651	0.1114	0.5846	0.5588	-0.0332	0.0058	0.0425	0.0796	5.66667	9.82716	-0.0429987722250578	61862	71319	60286
c4y_0110001	c6m_asq_total	-0.1559	0.0993	-1.5697	0.1165	-0.031	0.0053	0.0425	0.0766	5.66667	9.34146	-0.0261836676085307	61862	68351	60145
c4y_0110001	c6m_bed_time	0.1577	0.1975	0.7985	0.4246	-0.0176	0.0055	0.0425	0.0177	5.66667	2.85484	-0.0237667843581323	61862	65763	59953
c4y_0110001	c6m_bmi	-0.041	0.0594	-0.6898	0.4903	-0.0363	0.0055	0.0425	0.2613	5.66667	18.2727	-0.0415712509732149	61862	68182	60014
c4y_0110001	c6m_nap_count	-0.2244	0.1864	-1.2039	0.2286	-0.011	0.0048	0.0425	0.0172	5.66667	3.07143	-0.00580944469443406	61862	65763	59953
c4y_0110001	c6m_night_wake_up_count	-0.1513	0.1623	-0.9324	0.3511	-0.0093	0.0047	0.0425	0.0195	5.66667	3.36207	-0.00571602599287731	61862	65763	59953
c4y_0110001	c6m_sleep_time_day	-0.0752	0.1662	-0.4527	0.6507	0.0089	0.0047	0.0425	0.0205	5.66667	3.53448	0.0120691205073449	61862	65763	59953
c4y_0110001	c6m_sleep_time_night	-0.0667	0.1765	-0.3779	0.7055	0.0032	0.0045	0.0425	0.0187	5.66667	2.92188	0.00545199975068346	61862	65763	59953
c4y_0110001	c6m_total_sleep_time	-0.1457	0.1992	-0.7317	0.4644	0.012	0.0048	0.0425	0.0138	5.66667	2.3	0.0167899435897877	61862	65517	59745
c4y_0110001	c6m_wake_up_time	0.0151	0.116	0.1303	0.8963	-4e-04	0.005	0.0425	0.0394	5.66667	5.9697	-0.00108800843570796	61862	65763	59953
c4y_0110001	c_hospital_kikan	0.1204	0.1776	0.6779	0.4979	0.0145	0.005	0.0425	0.0146	5.66667	2.51724	0.0132448034901067	61862	70596	60401
c4y_0110001	c_tshfpb_010	-0.0395	0.0914	-0.432	0.6658	-0.0038	0.0053	0.0425	0.1406	5.66667	6.63208	-0.00124943291358218	61862	71319	60286
c4y_0110001	cd	0.1547	0.0905	1.7101	0.0872	-0.003	0.0055	0.0425	0.072	5.66667	6	-0.0125848826315597	61862	71319	60286
c4y_0110001	childcare_facility_daycare_time_3y	0.5644	0.4644	1.2154	0.2242	0.0191	0.005	0.0425	0.0083	5.66667	0.783019	0.00994629959875914	61862	65148	59753
c4y_0110001	childcare_facility_daycare_time_4y	NA	NA	NA	NA	NA	NA	0.0425	5e-04	5.66667	0.0694444	NA	61862	65154	59754
c4y_0110001	childcare_facility_starting_age	-0.5609	0.3784	-1.482	0.1383	-0.0209	0.0051	0.0425	0.0107	5.66667	0.972727	-0.0105696974886591	61862	64861	59505
c4y_0110001	constipation_3y	-0.1761	0.148	-1.1899	0.2341	0.0157	0.0054	0.0425	0.028	5.66667	3.94366	0.0235894022385943	61862	65141	59742
c4y_0110001	constipation_4y	-0.2176	0.1413	-1.5398	0.1236	0.0307	0.0046	0.0425	0.0332	5.66667	4.61111	0.0424541247601046	61862	64938	59554
c4y_0110001	constipation_cum_4y	-0.2007	0.1138	-1.7642	0.0777	0.0275	0.005	0.0425	0.0485	5.66667	5.98765	0.0402048303162175	61862	64929	59558
c4y_0110001	constipation_severity_3y	-0.2921	0.129	-2.2639	0.0236	0.0181	0.0051	0.0425	0.0363	5.66667	4.65385	0.0319614990388524	61862	65158	59761
c4y_0110001	constipation_severity_4y	-0.072	0.1342	-0.5369	0.5913	0.0356	0.0049	0.0425	0.0324	5.66667	4.37838	0.042047149489149	61862	65225	59824
c4y_0110001	dr0m_0020701_1	-0.3888	0.2702	-1.4388	0.1502	0.0021	0.0052	0.0425	0.0087	5.66667	1.58182	0.0100320970177838	61862	70596	60401
c4y_0110001	dr0m_0020701_3	0.2234	0.2148	1.0399	0.2984	-0.002	0.0051	0.0425	0.0126	5.66667	2.29091	-0.00756722206313174	61862	70596	60401
c4y_0110001	dr0m_bmi	-0.0156	0.0796	-0.1958	0.8448	-0.0086	0.0055	0.0425	0.1436	5.66667	13.0545	-0.00895567665112206	61862	67848	59727
c4y_0110001	dr1m_0040501b	-0.0705	0.2333	-0.3022	0.7625	-0.0022	0.0051	0.0425	0.009	5.66667	1.8	-0.00102628753592815	61862	68351	60145
c4y_0110001	dr1m_bmi	0.105	0.0872	1.2047	0.2283	-0.013	0.0056	0.0425	0.1023	5.66667	10.7684	-0.0226431997334106	61862	68172	60004
c4y_0110001	egg_allergy_1hy	-0.0024	0.18	-0.0132	0.9895	-0.013	0.0047	0.0425	0.0172	5.66667	2.6875	-0.0144617237218909	61862	67902	59782
c4y_0110001	egg_allergy_2y	-0.0948	0.1665	-0.5692	0.5692	-0.0102	0.0047	0.0425	0.024	5.66667	3.80952	-0.00831838095143557	61862	67793	59675
c4y_0110001	egg_allergy_3y	-0.0242	0.1394	-0.1737	0.8621	-0.0119	0.0046	0.0425	0.0306	5.66667	4.56716	-0.0124736159789885	61862	68045	59896
c4y_0110001	egg_allergy_4y	-0.0252	0.1686	-0.1492	0.8814	-0.0102	0.0052	0.0425	0.0247	5.66667	3.38356	-0.0106697992158679	61862	66949	58992
c4y_0110001	egg_allergy_cum_4y	-0.1197	0.1469	-0.815	0.4151	-0.0146	0.0047	0.0425	0.0351	5.66667	4.28049	-0.0115774290491231	61862	65793	59134
c4y_0110001	egg_allergy_score_until_4yo	-0.0178	0.1161	-0.1535	0.878	-0.0166	0.0049	0.0425	0.0558	5.66667	5.58	-0.017803811104569	61862	66813	59972
c4y_0110001	egg_allergy_score_until_4yo_positive	-0.0236	0.1204	-0.1959	0.8447	-0.015	0.005	0.0425	0.052	5.66667	5.14851	-0.0157131497630361	61862	66813	59972
c4y_0110001	exclusive_breastfeeding_1y	-0.1827	0.1633	-1.1186	0.2633	-0.086	0.0052	0.0425	0.0262	5.66667	3.9697	-0.0881617999345391	61862	65376	59951
c4y_0110001	febrile_convulsion_cum_4y	0.1425	0.094	1.5155	0.1297	-0.0038	0.0053	0.0425	0.0888	5.66667	8.07273	-0.0136876666403983	61862	65376	59951
c4y_0110001	feeding_type_yesterday_breast_feeding_count_1m	0.1258	0.1788	0.7032	0.4819	-0.0505	0.0047	0.0425	0.0168	5.66667	2.84746	-0.0588368362137366	61862	65763	59953
c4y_0110001	feeding_type_yesterday_formula_feeding_count_1m	-0.0745	0.378	-0.1971	0.8438	0.0412	0.0048	0.0425	0.0086	5.66667	0.754386	0.046449710701179	61862	65763	59953
c4y_0110001	fever_count_cum_2hy	-0.1938	0.1201	-1.6144	0.1064	0.0274	0.0048	0.0425	0.0463	5.66667	5.38372	0.0394892210728872	61862	65006	59630
c4y_0110001	fever_count_cum_2y	-0.1313	0.1366	-0.9613	0.3364	0.0275	0.005	0.0425	0.036	5.66667	4.44444	0.0359027897281002	61862	64521	59180
c4y_0110001	fever_over_39c_count_cum_2hy	-0.1704	0.1344	-1.2679	0.2048	0.0226	0.0051	0.0425	0.0364	5.66667	4.08989	0.0320907473315271	61862	64549	59203
c4y_0110001	fever_over_39c_count_cum_2y	-0.0867	0.1408	-0.6159	0.5379	0.0218	0.0051	0.0425	0.0302	5.66667	3.82278	0.0272718649154215	61862	65089	59693
c4y_0110001	first_vaccination_bcg	0.4704	0.4701	1.0007	0.317	-0.0189	0.0056	0.0425	0.0051	5.66667	0.822581	-0.0276368536215274	61862	65376	59951
c4y_0110001	first_vaccination_dpt	NA	NA	NA	NA	NA	NA	0.0425	0.0012	5.66667	0.193548	NA	61862	62797	57654
c4y_0110001	first_vaccination_haemophilus_b_influenzae	NA	NA	NA	NA	NA	NA	0.0425	8e-04	5.66667	0.135593	NA	61862	65376	59951
c4y_0110001	first_vaccination_hbv	0.0856	0.1837	0.4659	0.6413	0.0077	0.0049	0.0425	0.015	5.66667	2.63158	0.00618512495513623	61862	65376	59951
c4y_0110001	first_vaccination_pneumococcus	NA	NA	NA	NA	0.007	0.0051	0.0425	-0.0025	5.66667	-0.403226	NA	61862	65376	59951
c4y_0110001	first_vaccination_polio	NA	NA	NA	NA	-0.0053	0.005	0.0425	-0.0064	5.66667	-1.12281	NA	61862	65376	59951
c4y_0110001	first_vaccination_rotavirus	0.1843	0.3039	0.6065	0.5442	0.0144	0.0051	0.0425	0.0073	5.66667	1.17742	0.0123381459608818	61862	65376	59951
c4y_0110001	fish_allergy_score_until_4yo_positive	-0.3026	0.2858	-1.059	0.2896	0.0058	0.0051	0.0425	0.0081	5.66667	1.55769	0.0122761214184005	61862	63760	57371
c4y_0110001	food_allergy_cum_4y	0.0358	0.1265	0.283	0.7772	-0.0187	0.0049	0.0425	0.0458	5.66667	4.77083	-0.0224052478366961	61862	65376	59951
c4y_0110001	food_allergy_cum_count_until_4yo	-0.1302	0.1274	-1.0221	0.3067	-0.0183	0.0046	0.0425	0.0447	5.66667	4.96667	-0.0147096282205723	61862	65818	59145
c4y_0110001	food_allergy_egg_feeding_status_case_combined_1yh	0.1312	0.121	1.0844	0.2782	-0.0171	0.0051	0.0425	0.0402	5.66667	4.46667	-0.0247788062280811	61862	66813	59972
c4y_0110001	food_allergy_egg_feeding_status_case_combined_2y	0.129	0.1355	0.9526	0.3408	-0.0177	0.0053	0.0425	0.0343	5.66667	4.34177	-0.0254566911062784	61862	62712	56381
c4y_0110001	food_allergy_egg_feeding_status_case_combined_3y	0.0804	0.166	0.4843	0.6282	-0.0184	0.0047	0.0425	0.0219	5.66667	2.60714	-0.0229167971555698	61862	66813	59972
c4y_0110001	food_allergy_egg_feeding_status_case_combined_4y	0.0331	0.2338	0.1413	0.8876	-0.0149	0.0048	0.0425	0.0133	5.66667	1.77333	-0.017079616654787	61862	65295	59881
c4y_0110001	food_allergy_fish_feeding_status_case_combined_1yh	NA	NA	NA	NA	0.0076	0.0049	0.0425	-0.0077	5.66667	-1.30508	NA	61862	66813	59972
c4y_0110001	food_allergy_fish_feeding_status_case_combined_2y	0.2174	0.4657	0.4668	0.6406	0.0048	0.005	0.0425	0.0034	5.66667	0.53125	0.00259226418607612	61862	66813	59972
c4y_0110001	food_allergy_fish_feeding_status_case_combined_3y	NA	NA	NA	NA	0.0029	0.0046	0.0425	-0.0118	5.66667	-2.40816	NA	61862	66813	59972
c4y_0110001	food_allergy_fruit_feeding_status_case_combined_1yh	-0.1973	0.2772	-0.7119	0.4765	0.0131	0.005	0.0425	0.0068	5.66667	1.21429	0.0178429181330866	61862	66776	59943
c4y_0110001	food_allergy_fruit_feeding_status_case_combined_2y	-0.2204	1.5228	-0.1447	0.8849	0.0153	0.0055	0.0425	0.002	5.66667	0.3125	0.018857080112549	61862	66813	59972
c4y_0110001	food_allergy_fruit_feeding_status_case_combined_3y	NA	NA	NA	NA	0.013	0.0045	0.0425	-7e-04	5.66667	-0.107692	NA	61862	66518	59751
c4y_0110001	food_allergy_milk_feeding_status_case_combined_1yh	-0.0738	0.2313	-0.3189	0.7498	-0.0092	0.0049	0.0425	0.0113	5.66667	1.82258	-0.00847409550088125	61862	66813	59972
c4y_0110001	food_allergy_milk_feeding_status_case_combined_2y	0.022	0.171	0.1285	0.8978	-0.0136	0.0049	0.0425	0.0185	5.66667	2.84615	-0.0156753159693876	61862	66813	59972
c4y_0110001	food_allergy_milk_feeding_status_case_combined_3y	0.0776	0.2262	0.343	0.7316	-0.0124	0.0049	0.0425	0.0097	5.66667	1.49231	-0.0152689888346383	61862	66813	59972
c4y_0110001	food_allergy_milk_feeding_status_case_combined_4y	0.385	0.3153	1.221	0.2221	-0.0099	0.0047	0.0425	0.0075	5.66667	1.10294	-0.0178237248478987	61862	65376	59951
c4y_0110001	food_allergy_non_peanuts_nuts_feeding_status_case_combined_4y	-0.3947	0.3287	-1.2009	0.2298	0.017	0.005	0.0425	0.0075	5.66667	0.9375	0.0257272618009396	61862	65376	59951
c4y_0110001	food_allergy_nuts_feeding_status_case_combined_1yh	0.1695	0.1489	1.1383	0.255	0.0013	0.0049	0.0425	0.0278	5.66667	3.97143	-0.00459423448327861	61862	66813	59972
c4y_0110001	food_allergy_nuts_feeding_status_case_combined_2y	0.1478	0.185	0.799	0.4243	0.0134	0.0057	0.0425	0.0206	5.66667	2.98551	0.0103177020976402	61862	66813	59972
c4y_0110001	food_allergy_nuts_feeding_status_case_combined_3y	-0.0943	0.1783	-0.5288	0.5969	0.0174	0.0058	0.0425	0.0233	5.66667	2.94937	0.0221549548495164	61862	65376	59951
c4y_0110001	food_allergy_peanuts_feeding_status_case_combined_4y	0.0379	0.3003	0.1263	0.8995	0.0147	0.0054	0.0425	0.0073	5.66667	1.01389	0.0153095157719304	61862	65376	59951
c4y_0110001	food_allergy_score_cum_count_until_4yo	-0.0417	0.1078	-0.3865	0.6991	-0.0159	0.0048	0.0425	0.064	5.66667	6.09524	-0.015817466175106	61862	65865	59183
c4y_0110001	food_allergy_sesame_feeding_status_case_combined_1yh	0.0626	0.2757	0.2269	0.8205	0.0149	0.0053	0.0425	0.0083	5.66667	1.22059	0.0151850155198937	61862	66813	59972
c4y_0110001	food_allergy_sesame_feeding_status_case_combined_2y	NA	NA	NA	NA	0.0154	0.0056	0.0425	-0.0116	5.66667	-2	NA	61862	66813	59972
c4y_0110001	food_allergy_sesame_feeding_status_case_combined_3y	-0.312	0.5189	-0.6013	0.5476	0.0145	0.005	0.0425	0.0033	5.66667	0.540984	0.0195272296743047	61862	65376	59951
c4y_0110001	food_allergy_shellfish_feeding_status_case_combined_1yh	0.0247	0.1539	0.1606	0.8724	0.0068	0.0055	0.0425	0.0297	5.66667	4.30435	0.00665233066377085	61862	66813	59972
c4y_0110001	food_allergy_shellfish_feeding_status_case_combined_2y	0.1551	0.2592	0.5983	0.5496	0.0042	0.0055	0.0425	0.0117	5.66667	1.82812	0.00107300961275737	61862	66813	59972
c4y_0110001	food_allergy_shellfish_feeding_status_case_combined_3y	-0.3941	0.8254	-0.4775	0.633	0.0096	0.0054	0.0425	0.0023	5.66667	0.338235	0.014523161296932	61862	66682	59871
c4y_0110001	food_allergy_shellfish_feeding_status_case_combined_4y	0.1738	0.1596	1.0894	0.276	-0.0022	0.0051	0.0425	0.0249	5.66667	3.32	-0.00826679646301559	61862	65361	59936
c4y_0110001	food_allergy_soba_feeding_status_case_combined_1yh	0.0384	0.1505	0.2553	0.7985	0.0233	0.0049	0.0425	0.0249	5.66667	3.95238	0.0245569222654709	61862	66813	59972
c4y_0110001	food_allergy_soba_feeding_status_case_combined_2y	-0.0019	0.1953	-0.0096	0.9923	0.0247	0.0051	0.0425	0.0143	5.66667	2.2	0.0273033979825088	61862	66813	59972
c4y_0110001	food_allergy_soba_feeding_status_case_combined_3y	-0.1395	0.3517	-0.3966	0.6916	0.0281	0.0053	0.0425	0.0059	5.66667	0.819444	0.032816666367196	61862	65376	59951
c4y_0110001	food_allergy_soba_feeding_status_case_combined_4y	0.3227	0.2563	1.2592	0.208	0.0081	0.0052	0.0425	0.0094	5.66667	1.32394	0.0021997334533605	61862	65376	59951
c4y_0110001	food_allergy_wheat_feeding_status_case_combined_1yh	-0.4073	0.3013	-1.3515	0.1765	0.0035	0.0047	0.0425	0.008	5.66667	1.45455	0.0115588974560619	61862	66696	59871
c4y_0110001	fruit_allergy_score_until_4yo_positive	-0.0085	0.1926	-0.044	0.9649	0.0059	0.0047	0.0425	0.0137	5.66667	2.20968	0.00676156419272649	61862	65805	59135
c4y_0110001	ft1b_0080001	-0.1366	0.1389	-0.9838	0.3252	-0.0109	0.0044	0.0425	0.0438	5.66667	3.68067	-0.0062671638372711	61862	70178	60401
c4y_0110001	ft1b_0400001	0.1082	0.1477	0.7331	0.4635	-0.0042	0.0052	0.0425	0.0545	5.66667	4.12879	-0.0102881639340776	61862	70178	60401
c4y_0110001	ft1b_0410001	0.0553	0.1401	0.3948	0.693	-0.004	0.0051	0.0425	0.0599	5.66667	3.94079	-0.00753996525265336	61862	70178	60401
c4y_0110001	ft1b_0420001	0.0231	0.1557	0.1487	0.8818	-0.0061	0.0054	0.0425	0.0544	5.66667	3.62667	-0.00816048637416113	61862	70178	60401
c4y_0110001	ft1b_0430001	-0.3646	0.1447	-2.5189	0.0118	4e-04	0.0055	0.0425	0.0461	5.66667	3.17931	0.0173431141686337	61862	70178	60401
c4y_0110001	ft1b_0440001	0.0754	0.1431	0.5271	0.5981	6e-04	0.005	0.0425	0.053	5.66667	4.24	-0.00307067671581519	61862	70178	60401
c4y_0110001	ft1b_0450001	0.1586	0.1412	1.1237	0.2612	-0.0089	0.0048	0.0425	0.0486	5.66667	4.58491	-0.0177240735258321	61862	70178	60401
c4y_0110001	ft1b_0460001	0.0935	0.1382	0.6768	0.4986	0.0012	0.0049	0.0425	0.0516	5.66667	4.96154	-0.00322111464856325	61862	70178	60401
c4y_0110001	ft1b_0470001b	NA	NA	NA	NA	-0.0076	0.0046	0.0425	-0.0046	5.66667	-0.479167	NA	61862	68351	60145
c4y_0110001	ft1b_0480001	-0.08	0.1521	-0.5262	0.5987	-0.0024	0.005	0.0425	0.0568	5.66667	3.44242	0.00138114918917287	61862	70178	60401
c4y_0110001	gastroenteritis_cum_2y	0.8837	0.378	2.3377	0.0194	-0.0045	0.0056	0.0425	0.0158	5.66667	2.07895	-0.0287667228282406	61862	58660	53936
c4y_0110001	hand_foot_and_mouth_disease_cum_2y	NA	NA	NA	NA	0.0201	0.0054	0.0425	-6e-04	5.66667	-0.0810811	NA	61862	64853	59513
c4y_0110001	hba1c_ngsp_early	0.1366	0.099	1.3796	0.1677	0.0079	0.0049	0.0425	0.0558	5.66667	6.2	0.00184311540752092	61862	65763	59953
c4y_0110001	herpangina_cum_2y	0.2137	0.2654	0.805	0.4208	-0.003	0.0053	0.0425	0.0091	5.66667	1.26389	-0.00759238248645252	61862	64855	59516
c4y_0110001	hg	0.1084	0.0927	1.1692	0.2423	-0.0037	0.0059	0.0425	0.078	5.66667	1.93069	-0.0109813246398863	61862	71319	60286
c4y_0110001	hsv_infection_cum_2y	0.343	0.5988	0.5729	0.5667	-0.0173	0.0048	0.0425	0.0026	5.66667	0.472727	-0.022538908293425	61862	64768	59448
c4y_0110001	influenza_viral_infections_cum_4y	-0.2207	0.1612	-1.3692	0.1709	0.0211	0.0054	0.0425	0.0286	5.66667	3.91781	0.0312144945231242	61862	65207	59801
c4y_0110001	intellectual_and_developmental_disability_including_language_delay_cum_4y	NA	NA	NA	NA	NA	NA	0.0425	2e-04	5.66667	0.030303	NA	61862	57865	53072
c4y_0110001	isacc_modified_current_runny_nose_autumn_2y	1	3.3109	0.3027	0.7621	0.014	0.0052	0.0425	0.0014	5.66667	0.237288	0.00732451079782648	61862	65763	59953
c4y_0110001	isacc_modified_current_runny_nose_autumn_3y	0.1111	0.3806	0.2919	0.7703	0.0102	0.0051	0.0425	0.0039	5.66667	0.590909	0.00964685812648827	61862	65763	59953
c4y_0110001	isacc_modified_current_runny_nose_autumn_4y	NA	NA	NA	NA	0.0111	0.0046	0.0425	-0.0066	5.66667	-1.06452	NA	61862	65763	59953
c4y_0110001	isacc_modified_current_runny_nose_nonpollen_season_2y	NA	NA	NA	NA	NA	NA	0.0425	5e-04	5.66667	0.0746269	NA	61862	65763	59953
c4y_0110001	isacc_modified_current_runny_nose_nonpollen_season_3y	NA	NA	NA	NA	0.0217	0.005	0.0425	-0.0024	5.66667	-0.393443	NA	61862	65763	59953
c4y_0110001	isacc_modified_current_runny_nose_nonpollen_season_4y	NA	NA	NA	NA	NA	NA	0.0425	0.001	5.66667	0.149254	NA	61862	65763	59953
c4y_0110001	isacc_modified_current_runny_nose_pollen_season_2y	NA	NA	NA	NA	NA	NA	0.0425	6e-04	5.66667	0.0983607	NA	61862	65763	59953
c4y_0110001	isacc_modified_current_runny_nose_pollen_season_3y	-0.0125	0.3231	-0.0387	0.9691	0.0212	0.0051	0.0425	0.0055	5.66667	0.833333	0.0233088256653657	61862	65763	59953
c4y_0110001	isacc_modified_current_runny_nose_pollen_season_4y	-0.1302	0.2462	-0.5291	0.5968	0.0216	0.0048	0.0425	0.0103	5.66667	1.43056	0.0264044663191307	61862	65763	59953
c4y_0110001	isacc_modified_current_runny_nose_spring_2y	-0.6229	1.2168	-0.5119	0.6087	0.0314	0.0051	0.0425	0.0019	5.66667	0.301587	0.0399948673277297	61862	65347	59593
c4y_0110001	isacc_modified_current_runny_nose_spring_3y	-0.0662	0.4683	-0.1413	0.8876	0.0191	0.005	0.0425	0.0027	5.66667	0.428571	0.0215199258134551	61862	65763	59953
c4y_0110001	isacc_modified_current_runny_nose_spring_4y	-0.2346	0.2789	-0.8413	0.4002	0.0202	0.0047	0.0425	0.0091	5.66667	1.28169	0.0267992281955849	61862	65763	59953
c4y_0110001	isacc_modified_current_runny_nose_summer_2y	NA	NA	NA	NA	0.0103	0.0053	0.0425	-7e-04	5.66667	-0.118644	NA	61862	65479	59714
c4y_0110001	isacc_modified_current_runny_nose_summer_3y	-0.691	1.2227	-0.5651	0.572	0.0131	0.0045	0.0425	0.0024	5.66667	0.358209	0.0214004007105298	61862	65763	59953
c4y_0110001	isacc_modified_current_runny_nose_summer_4y	NA	NA	NA	NA	0.0101	0.0051	0.0425	-3e-04	5.66667	-0.0379747	NA	61862	65763	59953
c4y_0110001	isacc_modified_current_runny_nose_winter_2y	0.1093	0.3323	0.3289	0.7422	0.0208	0.0052	0.0425	0.0049	5.66667	0.742424	0.0210541654069763	61862	65763	59953
c4y_0110001	isacc_modified_current_runny_nose_winter_3y	NA	NA	NA	NA	0.0242	0.0051	0.0425	-9e-04	5.66667	-0.160714	NA	61862	65763	59953
c4y_0110001	isacc_modified_current_runny_nose_winter_4y	NA	NA	NA	NA	0.0266	0.0049	0.0425	-0.0038	5.66667	-0.535211	NA	61862	65763	59953
c4y_0110001	kawasaki_disease_cum_4y	NA	NA	NA	NA	0.0067	0.0051	0.0425	-6e-04	5.66667	-0.0967742	NA	61862	65376	59951
c4y_0110001	length_of_labor	-0.1104	0.1236	-0.893	0.3718	0.0073	0.005	0.0425	0.0336	5.66667	4.73239	0.0124184481161829	61862	64843	59474
c4y_0110001	low_birth_weight	0.0041	0.1251	0.033	0.9737	0.0122	0.0051	0.0425	0.0312	5.66667	4.8	0.0133127842864322	61862	65026	59653
c4y_0110001	lower_respiratory_tract_infection_cum_2y	0.1816	0.1879	0.9665	0.3338	0.0078	0.0053	0.0425	0.0186	5.66667	2.58333	0.00347479773511265	61862	62090	57045
c4y_0110001	m0mb_0410001	-0.1396	0.1094	-1.2762	0.2019	-0.0131	0.0046	0.0425	0.0693	5.66667	6.41667	-0.00711238874662986	61862	70178	60401
c4y_0110001	m0mb_0420001	-0.1461	0.1111	-1.3143	0.1887	-0.009	0.0044	0.0425	0.0712	5.66667	6.47273	-0.00188846191764616	61862	70178	60401
c4y_0110001	m0mb_0430001	-0.1328	0.0938	-1.4162	0.1567	0.0107	0.0049	0.0425	0.062	5.66667	4.46043	0.0195094542657378	61862	70178	60401
c4y_0110001	m0mb_0450001	0.0031	0.1563	0.02	0.984	-0.0113	0.005	0.0425	0.0209	5.66667	3.16667	-0.0128264611576585	61862	70178	60401
c4y_0110001	m0mb_0460001	-0.0192	0.1575	-0.1218	0.9031	-0.0052	0.0052	0.0425	0.0224	5.66667	3.5	-0.00525071667162955	61862	70178	60401
c4y_0110001	m0mb_0480001	-0.1939	0.103	-1.8822	0.0598	-0.0023	0.0043	0.0425	0.0638	5.66667	6.44444	0.00801423605664876	61862	70178	60401
c4y_0110001	m1m_0030001_1	NA	NA	NA	NA	NA	NA	0.0425	0.0011	5.66667	0.186441	NA	61862	70186	60062
c4y_0110001	m1m_0030001_2	0.469	0.2921	1.6054	0.1084	-0.0011	0.0054	0.0425	0.0098	5.66667	1.46269	-0.011070730189913	61862	69944	59888
c4y_0110001	m1m_0030001_3	NA	NA	NA	NA	-0.0051	0.0052	0.0425	-0.0104	5.66667	-1.92593	NA	61862	70596	60401
c4y_0110001	m1m_0040001_1	-0.0434	0.172	-0.2522	0.8009	-0.0078	0.0049	0.0425	0.0166	5.66667	2.72131	-0.00760667349873781	61862	70596	60401
c4y_0110001	m1m_0040001_2	0.2086	0.587	0.3554	0.7223	-0.0021	0.0052	0.0425	0.0022	5.66667	0.431373	-0.00441425600057711	61862	70596	60401
c4y_0110001	m1m_0040001_4	0.0466	0.1614	0.2885	0.7729	0.0142	0.0051	0.0425	0.0173	5.66667	2.74603	0.0147138165724931	61862	70596	60401
c4y_0110001	m1m_0040001_6	NA	NA	NA	NA	-0.0141	0.0048	0.0425	-0.0088	5.66667	-1.76	NA	61862	70596	60401
c4y_0110001	m1m_0250001_1	-0.2272	0.2057	-1.1045	0.2694	-0.0319	0.0053	0.0425	0.0132	5.66667	2.09524	-0.0303696770368247	61862	70596	60401
c4y_0110001	m1m_0250001_2	0.2705	0.2519	1.074	0.2828	0.0263	0.0053	0.0425	0.0101	5.66667	1.60317	0.0237997147879002	61862	70596	60401
c4y_0110001	m1m_0250001_3	-0.5012	1.3414	-0.3736	0.7087	0.0179	0.0047	0.0425	0.0035	5.66667	0.603448	0.0263074110620759	61862	70596	60401
c4y_0110001	m1m_0260001_1	0.1402	0.265	0.529	0.5968	-0.0169	0.005	0.0425	0.0079	5.66667	1.36207	-0.0216070956670118	61862	70596	60401
c4y_0110001	m1m_0260001_2	-0.3134	0.3619	-0.8659	0.3865	0.0167	0.0051	0.0425	0.0055	5.66667	0.901639	0.0236681859289857	61862	70310	60170
c4y_0110001	m1m_bed_time	NA	NA	NA	NA	NA	NA	0.0425	2e-04	5.66667	0.0350877	NA	61862	65763	59953
c4y_0110001	m1m_nap_count	-0.1957	0.1285	-1.5235	0.1276	-0.0183	0.0053	0.0425	0.0286	5.66667	4.4	-0.0131125599882896	61862	65763	59953
c4y_0110001	m1m_night_wake_up_count	0.0217	0.1565	0.1386	0.8898	-0.0145	0.0051	0.0425	0.0238	5.66667	3.83871	-0.0166697365043548	61862	65763	59953
c4y_0110001	m1m_sleep_time_day	-0.2736	0.1212	-2.2579	0.024	0.0059	0.0053	0.0425	0.0395	5.66667	6.69492	0.0182346113879213	61862	65763	59953
c4y_0110001	m1m_sleep_time_night	-0.3668	0.1842	-1.9914	0.0464	-0.0124	0.0049	0.0425	0.0141	5.66667	2.2381	-0.00433613989848603	61862	65763	59953
c4y_0110001	m1m_total_sleep_time	-0.3416	0.1393	-2.4528	0.0142	-0.0048	0.0052	0.0425	0.028	5.66667	4.66667	0.00692151951577128	61862	65763	59953
c4y_0110001	m1m_wake_up_time	-0.0979	0.1638	-0.5976	0.5501	0.0031	0.0052	0.0425	0.0249	5.66667	3.19231	0.00670915018268122	61862	65763	59953
c4y_0110001	mbpfas0001b	0.1519	0.3941	0.3855	0.6999	0.0073	0.0048	0.0425	0.0136	5.66667	0.660194	0.00437568696848283	61862	68102	59944
c4y_0110001	mbpfas0007	-0.5458	1.2175	-0.4483	0.6539	0.0014	0.0052	0.0425	0.0067	5.66667	0.345361	0.0110256683537257	61862	71319	60286
c4y_0110001	mbpfas0009	-0.3944	0.2085	-1.8914	0.0586	0.0123	0.0054	0.0425	0.054	5.66667	2.45455	0.0340917008653347	61862	71319	60286
c4y_0110001	mbpfas0013	-0.3006	0.208	-1.4452	0.1484	0.0064	0.0055	0.0425	0.0495	5.66667	2.25	0.0218439217248453	61862	71319	60286
c4y_0110001	mbpfas0017	-0.2553	0.1999	-1.2772	0.2015	0.0082	0.0055	0.0425	0.0561	5.66667	2.55	0.0226161793706666	61862	71319	60286
c4y_0110001	mbpfas0021	-0.264	0.4256	-0.6203	0.535	0.0069	0.0053	0.0425	0.0148	5.66667	0.714976	0.0146686529925153	61862	70819	59889
c4y_0110001	mbpfas0025	NA	NA	NA	NA	0.0045	0.0053	0.0425	-0.001	5.66667	-0.046729	NA	61862	70346	59498
c4y_0110001	mbpfas0029	-0.2535	0.2744	-0.924	0.3555	-0.0016	0.0056	0.0425	0.0334	5.66667	1.63725	0.00795585458155245	61862	61764	52133
c4y_0110001	mbpfas0039b	NA	NA	NA	NA	NA	NA	0.0425	0.0042	5.66667	0.214286	NA	61862	67881	59743
c4y_0110001	mbpfas0041	NA	NA	NA	NA	NA	NA	0.0425	0.0047	5.66667	0.20524	NA	61862	70697	59783
c4y_0110001	mbpfas0045	NA	NA	NA	NA	0.0086	0.0052	0.0425	-0.008	5.66667	-0.451977	NA	61862	71057	60074
c4y_0110001	mbpfas0047	-0.2776	0.1997	-1.3902	0.1645	0.0134	0.0053	0.0425	0.0515	5.66667	2.48792	0.0291481599792243	61862	71027	60054
c4y_0110001	mbpfas0053b	-0.1495	0.2582	-0.5791	0.5625	-0.0012	0.0043	0.0425	0.0222	5.66667	1.21978	0.00340068742616571	61862	67868	59737
c4y_0110001	mbpfas0067b	0.1747	0.2483	0.7036	0.4817	-0.0026	0.005	0.0425	0.0296	5.66667	1.5914	-0.00939248781034535	61862	66059	58168
c4y_0110001	mbpfas0073	0.3744	0.1964	1.9063	0.0566	-0.0084	0.0048	0.0425	0.0626	5.66667	2.69828	-0.0301934398017482	61862	70663	59759
c4y_0110001	milk_allergy_1hy	0.1442	0.1902	0.7581	0.4484	-0.0157	0.0046	0.0425	0.0138	5.66667	2.15625	-0.0210697387856288	61862	68235	60065
c4y_0110001	milk_allergy_2y	-0.0668	0.2033	-0.3288	0.7423	-0.0123	0.0046	0.0425	0.0113	5.66667	1.79365	-0.017947188752204	61862	34397	29979
c4y_0110001	milk_allergy_3y	0.6991	1.5859	0.4408	0.6593	-0.0229	0.0051	0.0425	0.0017	5.66667	0.288136	-0.031431696098524	61862	68149	59984
c4y_0110001	milk_allergy_cum_4y	0.0386	0.1688	0.2285	0.8193	-0.0208	0.0045	0.0425	0.0203	5.66667	3.02985	-0.0243479462507207	61862	65761	59099
c4y_0110001	milk_allergy_score_until_4yo	-0.0366	0.1352	-0.2706	0.7867	-0.0145	0.0045	0.0425	0.0317	5.66667	4.28378	-0.0147479419282659	61862	66813	59972
c4y_0110001	milk_allergy_score_until_4yo_positive	-0.017	0.1395	-0.1218	0.903	-0.0145	0.0046	0.0425	0.0309	5.66667	4.06579	-0.0155662852339271	61862	66116	59403
c4y_0110001	mn	0.0759	0.0934	0.8133	0.416	0.0109	0.0053	0.0425	0.0781	5.66667	4.91195	0.00812816922809991	61862	71319	60286
c4y_0110001	mt1b_0020001	-0.0942	0.1381	-0.6824	0.495	-0.0088	0.0049	0.0425	0.0349	5.66667	4.30864	-0.00621208424491115	61862	70178	60401
c4y_0110001	mt1b_0020101	-0.1205	0.1433	-0.8413	0.4002	-0.0068	0.005	0.0425	0.0332	5.66667	4.25641	-0.00300524348650075	61862	70178	60401
c4y_0110001	mt1b_0030001	0.0613	0.1633	0.3752	0.7075	-0.0137	0.0056	0.0425	0.0286	5.66667	3.575	-0.0177120295126767	61862	70178	60401
c4y_0110001	mt1b_0030101	0.0398	0.1617	0.2458	0.8058	-0.0139	0.0055	0.0425	0.0294	5.66667	3.58537	-0.017188085637703	61862	70178	60401
c4y_0110001	mt1b_0040001b	0.3118	0.1994	1.5634	0.1179	-0.0093	0.0048	0.0425	0.015	5.66667	2.58621	-0.0184597489432521	61862	68351	60145
c4y_0110001	mt1b_0040101b	0.352	0.2118	1.6619	0.0965	-0.0101	0.0049	0.0425	0.0141	5.66667	2.35	-0.0201075310233097	61862	68351	60145
c4y_0110001	mt1b_0050001	0.0854	0.1367	0.6247	0.5322	-0.013	0.0051	0.0425	0.0302	5.66667	4.50746	-0.0179309515054905	61862	69759	60059
c4y_0110001	mt1b_0050101	0.0685	0.1363	0.5025	0.6153	-0.0116	0.005	0.0425	0.03	5.66667	4.34783	-0.0157012389338677	61862	69805	60089
c4y_0110001	mt1b_0060001	-0.0079	0.1674	-0.0471	0.9625	0.0013	0.0047	0.0425	0.02	5.66667	2.85714	0.00170362754949591	61862	69967	60232
c4y_0110001	mt1b_0060101	0.0309	0.1711	0.1804	0.8568	7e-04	0.0048	0.0425	0.0191	5.66667	2.72857	-0.000119175643689696	61862	69918	60188
c4y_0110001	mt1b_0080001	-0.076	0.1197	-0.6344	0.5258	-0.0097	0.005	0.0425	0.0576	5.66667	6.32967	-0.0071956630414375	61862	69960	60226
c4y_0110001	mt1b_0100101	0.063	0.1085	0.5808	0.5614	0.0059	0.0053	0.0425	0.0571	5.66667	3.48171	0.00351117643740147	61862	70072	60321
c4y_0110001	mt1b_0100201	0.0961	0.1259	0.7632	0.4453	-0.0051	0.0061	0.0425	0.055	5.66667	6.11111	-0.0107330476891193	61862	70178	60401
c4y_0110001	mt1b_0100301	0.1147	0.1433	0.8004	0.4235	-0.0148	0.0052	0.0425	0.034	5.66667	4.72222	-0.0213205220657148	61862	70178	60401
c4y_0110001	mt1b_0100401	0.0639	0.1351	0.473	0.6362	-0.0121	0.0054	0.0425	0.039	5.66667	5.34247	-0.0164721757058056	61862	70178	60401
c4y_0110001	mt1b_0100501	-0.0951	0.1083	-0.878	0.3799	-0.0111	0.0055	0.0425	0.0606	5.66667	5.66355	-0.00767841457240533	61862	70178	60401
c4y_0110001	mt1b_0100601	-0.0406	0.1096	-0.3707	0.7109	-0.0147	0.0058	0.0425	0.0596	5.66667	5.51852	-0.0147455935578771	61862	70178	60401
c4y_0110001	mt1b_0100701	0.1528	0.1185	1.2892	0.1973	-0.0127	0.0053	0.0425	0.0456	5.66667	5.92208	-0.0215289496080713	61862	70178	60401
c4y_0110001	mt1b_0100801	0.1214	0.0817	1.4846	0.1376	0.0022	0.0051	0.0425	0.0914	5.66667	7.87931	-0.00553907441048282	61862	70178	60401
c4y_0110001	mt1b_0200101	-0.0597	0.1105	-0.5401	0.5891	0.0142	0.0057	0.0425	0.0567	5.66667	5.0177	0.0193827099197389	61862	70178	60401
c4y_0110001	mt1b_0200201	0.1296	0.1175	1.1034	0.2699	-0.0148	0.0058	0.0425	0.0537	5.66667	4.92661	-0.0234651300983208	61862	70178	60401
c4y_0110001	mt1b_0200301	-0.1509	0.1209	-1.2485	0.2118	0.0011	0.0049	0.0425	0.0432	5.66667	4.69565	0.00800897868563535	61862	70178	60401
c4y_0110001	mt1b_0200401	-0.0524	0.1161	-0.4513	0.6517	-0.0083	0.0057	0.0425	0.0552	5.66667	5.52	-0.00685091488985325	61862	70178	60401
c4y_0110001	mt1b_0200501	-0.0581	0.1985	-0.2929	0.7696	-0.0041	0.0056	0.0425	0.026	5.66667	1.9697	-0.002631403877197	61862	70178	60401
c4y_0110001	mt1b_0400001	0.0182	0.1061	0.1714	0.8639	-0.0051	0.0045	0.0425	0.0725	5.66667	6.90476	-0.00697556922503215	61862	70178	60401
c4y_0110001	mt1b_0410001	-0.1148	0.1172	-0.9791	0.3275	-0.0049	0.0046	0.0425	0.0631	5.66667	6.8587	0.000633254277740138	61862	70178	60401
c4y_0110001	mt1b_0420001	-0.1715	0.1345	-1.275	0.2023	-0.0033	0.0047	0.0425	0.0587	5.66667	6.52222	0.00523102997630799	61862	70178	60401
c4y_0110001	mt1b_0430001	-0.0319	0.0959	-0.3326	0.7394	0.0035	0.005	0.0425	0.058	5.66667	4.87395	0.00568779107287111	61862	70178	60401
c4y_0110001	mt1b_0440001	-0.1673	0.1315	-1.2721	0.2033	-0.0023	0.0052	0.0425	0.0611	5.66667	6.17172	0.0063453296909996	61862	70178	60401
c4y_0110001	mt1b_0450001	0.0765	0.1366	0.5599	0.5755	-0.0146	0.0054	0.0425	0.029	5.66667	4.14286	-0.0193027443580105	61862	70178	60401
c4y_0110001	mt1b_0460001	0.0714	0.1332	0.536	0.5919	-0.0074	0.0052	0.0425	0.0312	5.66667	4.52174	-0.011080844002639	61862	70178	60401
c4y_0110001	mt1b_0470001	NA	NA	NA	NA	-0.0186	0.0049	0.0425	-0.0051	5.66667	-0.87931	NA	61862	70178	60401
c4y_0110001	mt1b_0480001	-0.1517	0.1216	-1.2469	0.2124	-0.0016	0.0046	0.0425	0.0615	5.66667	5.6422	0.00634026142747867	61862	70178	60401
c4y_0110001	mt1u_0010001	-0.0788	0.1843	-0.4275	0.669	0.0036	0.0049	0.0425	0.0165	5.66667	2.79661	0.00619715835465889	61862	70178	60401
c4y_0110001	mt1u_0020001	-0.2617	0.2159	-1.2123	0.2254	0.0034	0.005	0.0425	0.013	5.66667	2.13115	0.0101428593636705	61862	70178	60401
c4y_0110001	mt2b_0410001	-0.2379	0.1144	-2.0802	0.0375	-0.0015	0.0049	0.0425	0.0775	5.66667	6.73913	0.0127800905551532	61862	69564	59921
c4y_0110001	mt2b_0420001	-0.2729	0.1258	-2.1697	0.03	-0.0032	0.005	0.0425	0.0791	5.66667	6.76068	0.0131329864219754	61862	70178	60401
c4y_0110001	mt2b_0430001	-0.1855	0.0784	-2.3651	0.018	0.0067	0.0052	0.0425	0.0853	5.66667	5.29814	0.0197441993533889	61862	70178	60401
c4y_0110001	mt2b_0450001	-0.0352	0.1168	-0.301	0.7634	-0.0097	0.0052	0.0425	0.0514	5.66667	6.425	-0.00939186994709057	61862	69945	60217
c4y_0110001	mt2b_0460001	-0.032	0.1128	-0.2835	0.7768	-0.0044	0.0054	0.0425	0.0452	5.66667	5.38095	-0.00356117014828724	61862	69905	60186
c4y_0110001	mt2b_0480001	-0.2067	0.1134	-1.8225	0.0684	2e-04	0.0048	0.0425	0.0758	5.66667	5.57353	0.0127037535818694	61862	69899	60184
c4y_0110001	mt2b_0490001	-0.0645	0.1331	-0.485	0.6276	-8e-04	0.0055	0.0425	0.0271	5.66667	3.56579	0.00136239345065852	61862	69921	60198
c4y_0110001	mt2u_0010001	-0.03	0.1568	-0.1912	0.8484	-0.0064	0.0052	0.0425	0.0227	5.66667	3.72131	-0.00637148472346297	61862	67798	58416
c4y_0110001	mt2u_0020001	-0.1813	0.1597	-1.135	0.2564	-5e-04	0.0054	0.0425	0.0228	5.66667	3.8	0.00526097482643043	61862	67700	58333
c4y_0110001	mumps_cum_4y	-0.0513	0.4061	-0.1264	0.8994	0.0033	0.0046	0.0425	0.0044	5.66667	0.594595	0.00451870812943291	61862	58162	53349
c4y_0110001	mycotic_or_fungal_infection_cum_2y	0.2723	0.3959	0.6879	0.4915	-0.013	0.005	0.0425	0.0053	5.66667	0.929825	-0.0183604725121068	61862	64926	59565
c4y_0110001	nuts_allergy_score_until_4yo_positive	-0.1424	0.278	-0.5122	0.6085	-0.0128	0.0051	0.0425	0.0098	5.66667	1.44118	-0.0111934904985209	61862	65855	59179
c4y_0110001	otitis_media_cum_2y	0.1077	0.1647	0.6539	0.5132	0.0261	0.005	0.0425	0.0243	5.66667	3.68182	0.0250634180158448	61862	65376	59951
c4y_0110001	out_of_night_diapers_age_4y	0.2768	0.2106	1.3139	0.1889	0.0147	0.0049	0.0425	0.0304	5.66667	2.15603	0.00594104060152116	61862	65460	59682
c4y_0110001	participant_reported_food_allergy_cum_4y	-0.1547	0.129	-1.1985	0.2307	-0.0169	0.0046	0.0425	0.0429	5.66667	4.71429	-0.0121557208346775	61862	65733	59076
c4y_0110001	pb	0.1804	0.123	1.4672	0.1423	-0.0082	0.0052	0.0425	0.0508	5.66667	6.51282	-0.0182693888895776	61862	71319	60286
c4y_0110001	peanuts_allergy_score_4yo_positive	0.1811	1.062	0.1705	0.8646	-0.0093	0.0051	0.0425	0.0018	5.66667	0.28125	-0.0118760576099492	61862	65903	59224
c4y_0110001	premature_birth	0.0763	0.2415	0.3161	0.7519	0.0042	0.005	0.0425	0.0091	5.66667	1.56897	0.00303708079919879	61862	65244	59843
c4y_0110001	psychomotor_developmental_delay_cum_4y	NA	NA	NA	NA	0.035	0.0046	0.0425	-0.0018	5.66667	-0.295082	NA	61862	57966	53172
c4y_0110001	roseola_infantum_cum_2y	0.4594	0.2382	1.9291	0.0537	-0.0091	0.0053	0.0425	0.0126	5.66667	2	-0.0208941055831761	61862	64853	59513
c4y_0110001	rsv_infection_cum_2y	0.1509	0.1393	1.0835	0.2786	0.0126	0.0052	0.0425	0.0361	5.66667	5.30882	0.00781210789635756	61862	64769	59450
c4y_0110001	sccon003	-0.0015	0.0977	-0.0151	0.9879	-1e-04	0.0055	0.0425	0.0704	5.66667	8.38095	-2.98162605796761e-05	61862	71319	60286
c4y_0110001	sccon005	-0.0507	0.1503	-0.3371	0.7361	5e-04	0.0054	0.0425	0.0252	5.66667	3.76119	0.00228763423377895	61862	71319	60286
c4y_0110001	se	0.0176	0.0905	0.1949	0.8455	-0.0115	0.0051	0.0425	0.0628	5.66667	1.82558	-0.0143353584816238	61862	71319	60286
c4y_0110001	shellfish_allergy_score_until_4yo_positive	-0.0217	0.4826	-0.045	0.9641	9e-04	0.005	0.0425	0.0027	5.66667	0.442623	0.00123203152586089	61862	65731	59075
c4y_0110001	soba_allergy_score_until_4yo_positive	0.183	0.2308	0.793	0.4278	-0.0117	0.0045	0.0425	0.0105	5.66667	1.75	-0.0169464808864248	61862	65725	59072
c4y_0110001	soybean_allergy_score_until_4yo_positive	-0.0304	0.2598	-0.117	0.9069	-0.0045	0.0049	0.0425	0.0084	5.66667	1.29231	-0.00446809894931674	61862	63720	57330
c4y_0110001	streptococcus_pyogenes_cum_4y	-0.4655	0.3761	-1.2376	0.2159	0.0142	0.0051	0.0425	0.0062	5.66667	0.984127	0.0232348723108998	61862	64930	59565
c4y_0110001	ucbb_0080001b	-0.082	0.1248	-0.657	0.5112	-0.004	0.0047	0.0425	0.029	5.66667	4.83333	-0.00149945812024392	61862	68351	60145
c4y_0110001	ucbb_0410001	0.0625	0.0584	1.0689	0.2851	-0.0069	0.006	0.0425	0.3582	5.66667	8.3109	-0.0195945142984859	61862	67822	58431
c4y_0110001	ucbb_0420001	0.0792	0.0599	1.3216	0.1863	-0.0049	0.006	0.0425	0.3484	5.66667	7.81166	-0.0189752711796939	61862	69987	60256
c4y_0110001	ucbb_0430001	-0.0079	0.0535	-0.1483	0.8821	0.0098	0.0058	0.0425	0.2981	5.66667	4.26466	0.0141529871486633	61862	69842	60127
c4y_0110001	ucbb_0450001	-0.0418	0.091	-0.4595	0.6459	-0.0064	0.0055	0.0425	0.0986	5.66667	10.9556	-0.00461946622095877	61862	69820	60109
c4y_0110001	ucbb_0460001	0.0071	0.092	0.077	0.9386	-0.0067	0.0056	0.0425	0.0956	5.66667	10.5055	-0.00836437245524698	61862	69759	60037
c4y_0110001	ucbb_0480001	0.0488	0.06	0.8127	0.4164	-0.0058	0.0063	0.0425	0.3442	5.66667	7.23109	-0.0154441486032044	61862	69954	60219
c4y_0110001	upper_respiratory_tract_infection_cum_2y	0.445	0.2065	2.155	0.0312	0.0122	0.0051	0.0425	0.018	5.66667	2.64706	0.000653216499093327	61862	65376	59951
c4y_0110001	urinary_tract_infections_cum_4y	NA	NA	NA	NA	-2e-04	0.0047	0.0425	-0.0027	5.66667	-0.442623	NA	61862	65376	59951
c4y_0110001	urticaria_cum_4y	-0.0628	0.2404	-0.2611	0.794	-0.0021	0.0051	0.0425	0.0121	5.66667	1.77941	-0.000826166694040882	61862	65376	59951
c4y_0110001	varicella_cum_4y	-0.0262	0.3625	-0.0722	0.9425	0.0073	0.005	0.0425	0.0045	5.66667	0.642857	0.00830265865023061	61862	65376	59951
c4y_0110001	wheat_allergy_score_until_4yo_positive	0.0383	0.1428	0.2686	0.7882	-0.0134	0.0049	0.0425	0.0305	5.66667	4.55224	-0.0167939853212539	61862	62761	56409
c4y_0120001	BMI	0.0084	0.0456	0.1849	0.8533	-0.0025	0.0068	0.0673	0.1732	6.23148	19.4607	-0.00387961407232023	60361	163835	0
c4y_0120001	adenovirus_infection_cum_2y	0.131	0.1501	0.8725	0.3829	-0.0026	0.0046	0.0673	0.0171	6.23148	2.71429	-0.007523445460418	61796	65376	59888
c4y_0120001	allergic_conjunctivitis_cum_4y	0.0262	0.1571	0.1664	0.8678	0.017	0.0052	0.0673	0.0162	6.23148	2.28169	0.0179322535602057	61796	65376	59888
c4y_0120001	allergic_conjunctivitis_or_rhinitis_or_hay_fever_cum_4y	0.403	0.309	1.3042	0.1922	0.0294	0.006	0.0673	0.0086	6.23148	1.11688	0.0223665518593386	61796	65376	59888
c4y_0120001	allergic_rhinitis_cum_4y	0.26	0.2236	1.1628	0.2449	0.0289	0.0061	0.0673	0.0126	6.23148	1.55556	0.0240722135225322	61796	65376	59888
c4y_0120001	any_food_allergy_score_positive_until_4yo	-0.1166	0.1062	-1.0974	0.2724	0.0052	0.0054	0.0673	0.0548	6.23148	5.48	0.0135177020846584	61796	65855	59119
c4y_0120001	asthma_cum_4y	0.2447	0.1217	2.0113	0.0443	0.0054	0.0053	0.0673	0.0306	6.23148	3.1875	-0.00565021185576486	61796	65361	59873
c4y_0120001	atopic_dermatitis_cum_4y	-0.1141	0.0943	-1.21	0.2263	-5e-04	0.0055	0.0673	0.0633	6.23148	5.86111	0.00739979294699733	61796	65376	59888
c4y_0120001	autistic_spectrum_disorder_and_pddnos_cum_4y	-0.0741	0.2046	-0.3619	0.7174	0.0137	0.0056	0.0673	0.0107	6.23148	1.94545	0.0172068950560737	61796	65376	59888
c4y_0120001	bone_fracture_cum_4y	-0.543	0.6557	-0.828	0.4077	0.007	0.0051	0.0673	0.0034	6.23148	0.548387	0.0162342673089786	61796	65207	59741
c4y_0120001	breast_feeding_cessation_1m	0.1007	0.3368	0.2989	0.765	0.0036	0.005	0.0673	0.004	6.23148	0.634921	0.00224994280200427	61796	65376	59888
c4y_0120001	breast_feeding_cessation_2m	0.0415	0.1662	0.2498	0.8027	0.0071	0.0049	0.0673	0.0142	6.23148	2.18462	0.006520618282262	61796	65376	59888
c4y_0120001	breast_feeding_cessation_3m	-0.0833	0.1768	-0.471	0.6376	0.0119	0.0049	0.0673	0.0112	6.23148	1.77778	0.0155328006794193	61796	65376	59888
c4y_0120001	breast_feeding_cessation_age	-0.0922	0.1781	-0.5175	0.6048	-0.0095	0.0055	0.0673	0.018	6.23148	2.14286	-0.00718217680543276	61796	65376	59888
c4y_0120001	breast_feeding_period_1y	-0.0859	0.1662	-0.5166	0.6054	-0.0162	0.006	0.0673	0.0188	6.23148	2.84848	-0.014778798226597	61796	65376	59888
c4y_0120001	c1hy_0030001b2	-0.0114	0.1826	-0.0626	0.9501	-0.0059	0.0052	0.0673	0.0102	6.23148	1.85455	-0.00633128223831378	61796	68351	60083
c4y_0120001	c1hy_0060002_checked	0.0561	0.0573	0.9783	0.3279	0.0169	0.0059	0.0673	0.1964	6.23148	12.1235	0.0139855136420737	61796	69309	59599
c4y_0120001	c1hy_0070002b	-0.2094	0.2185	-0.9585	0.3378	0.005	0.0051	0.0673	0.0083	6.23148	1.40678	0.0107694501412876	61796	68351	60083
c4y_0120001	c1hy_0100001_2	0.0207	0.1844	0.1123	0.9106	-0.0087	0.0047	0.0673	0.0118	6.23148	1.81538	-0.0105274619894377	61796	70596	60338
c4y_0120001	c1hy_0100001_3	-0.1373	0.1306	-1.0507	0.2934	7e-04	0.0049	0.0673	0.0295	6.23148	3.73418	0.00723726869772117	61796	70181	60031
c4y_0120001	c1hy_0100001_4	NA	NA	NA	NA	0.0044	0.0049	0.0673	-0.0043	6.23148	-0.767857	NA	61796	70047	59909
c4y_0120001	c1hy_0100501_3	-0.2599	0.2773	-0.9372	0.3487	0.004	0.005	0.0673	0.0065	6.23148	1.14035	0.0102165960417901	61796	69824	59732
c4y_0120001	c1hy_0100501_4	0.4086	0.6924	0.5902	0.555	-0.0083	0.0051	0.0673	0.0022	6.23148	0.407407	-0.0145789077091051	61796	70453	60232
c4y_0120001	c1hy_0102001_3	NA	NA	NA	NA	9.712e-05	0.0053	0.0673	-0.0046	6.23148	-0.754098	NA	61796	70254	60083
c4y_0120001	c1hy_0103001_3	0.2212	0.1618	1.3672	0.1716	0.0047	0.0053	0.0673	0.018	6.23148	3.33333	-0.00268460589353652	61796	70178	60338
c4y_0120001	c1hy_0103501_2	-0.057	0.1535	-0.3712	0.7105	0.0061	0.006	0.0673	0.0212	6.23148	2.94444	0.00922126471949901	61796	70178	60338
c4y_0120001	c1hy_0103501_3	-0.5065	1.4151	-0.3579	0.7204	0.0148	0.0052	0.0673	0.0018	6.23148	0.295082	0.0225181732744916	61796	70178	60338
c4y_0120001	c1hy_0104001_2	0.1592	0.132	1.2066	0.2276	0.0253	0.0057	0.0673	0.0266	6.23148	4.09231	0.0219149265472654	61796	70158	60320
c4y_0120001	c1hy_0104001_3	NA	NA	NA	NA	0.0081	0.0054	0.0673	-0.0029	6.23148	-0.508772	NA	61796	70178	60338
c4y_0120001	c1hy_0104501_2	0.3315	0.2809	1.1801	0.238	-6e-04	0.0057	0.0673	0.0064	6.23148	1.03226	-0.00782692218023323	61796	70178	60338
c4y_0120001	c1hy_0105001_2	0.1843	0.1302	1.4158	0.1568	0.0181	0.0061	0.0673	0.028	6.23148	4.24242	0.0123449404400173	61796	70178	60338
c4y_0120001	c1hy_0105001_3	NA	NA	NA	NA	0.0077	0.005	0.0673	-0.003	6.23148	-0.491803	NA	61796	70178	60338
c4y_0120001	c1hy_0240001_1	-0.3273	0.3633	-0.9007	0.3678	-0.0125	0.0055	0.0673	0.0045	6.23148	0.725806	-0.00824710554460211	61796	70178	60338
c4y_0120001	c1hy_0240001_2	0.3172	0.3091	1.0261	0.3048	0.0118	0.0054	0.0673	0.0057	6.23148	0.890625	0.00702846763188316	61796	68774	59260
c4y_0120001	c1hy_0250001_1	-0.2525	0.1332	-1.8961	0.0579	-0.0274	0.0059	0.0673	0.0278	6.23148	3.80822	-0.0213076230820962	61796	64065	55236
c4y_0120001	c1hy_0250001_2	0.145	0.1527	0.9501	0.3421	0.0053	0.0051	0.0673	0.0162	6.23148	2.41791	0.0010405265516158	61796	70178	60338
c4y_0120001	c1hy_0250001_3	0.2667	0.1002	2.6626	0.0078	0.0018	0.0047	0.0673	0.0352	6.23148	5.10145	-0.0116130097028716	61796	70178	60338
c4y_0120001	c1hy_0380101_1	NA	NA	NA	NA	0.0029	0.0057	0.0673	-0.0018	6.23148	-0.295082	NA	61796	70178	60338
c4y_0120001	c1hy_0380101_2	0.0347	0.1984	0.1749	0.8612	0.0106	0.0056	0.0673	0.0101	6.23148	1.68333	0.0110985458750331	61796	70178	60338
c4y_0120001	c1hy_0380101_3	NA	NA	NA	NA	-0.0131	0.0051	0.0673	-7e-04	6.23148	-0.106061	NA	61796	70178	60338
c4y_0120001	c1hy_0380101_4	NA	NA	NA	NA	0.0059	0.0049	0.0673	-2e-04	6.23148	-0.03125	NA	61796	70178	60338
c4y_0120001	c1hy_0493002b	0.1407	0.2976	0.4728	0.6364	-0.0095	0.0054	0.0673	0.0045	6.23148	0.789474	-0.013205383598926	61796	68351	60083
c4y_0120001	c1hy_asq_acomu	0.0106	0.0749	0.1409	0.888	-0.0074	0.005	0.0673	0.0861	6.23148	8.87629	-0.00970977349360997	61796	71319	60221
c4y_0120001	c1hy_asq_bgm	0.0968	0.0837	1.1571	0.2472	-0.0355	0.0055	0.0673	0.0765	6.23148	8.89535	-0.0496509366079813	61796	71319	60221
c4y_0120001	c1hy_asq_cfm	0.1122	0.1028	1.0915	0.2751	-0.0342	0.0058	0.0673	0.0557	6.23148	6.47674	-0.0474929117447781	61796	71319	60221
c4y_0120001	c1hy_asq_dproblem	-4e-04	0.0999	-0.004	0.9968	-0.0254	0.0058	0.0673	0.0515	6.23148	6.68831	-0.029744967698033	61796	71319	60221
c4y_0120001	c1hy_asq_epersonal	0.0458	0.1113	0.412	0.6803	-0.0363	0.0049	0.0673	0.0355	6.23148	4.08046	-0.0445512441081949	61796	71319	60221
c4y_0120001	c1hy_asq_total	0.0649	0.0845	0.7674	0.4428	-0.0316	0.0054	0.0673	0.0772	6.23148	8.21277	-0.0418860923297014	61796	68351	60083
c4y_0120001	c1hy_bed_time	0.0737	0.1372	0.5368	0.5914	-0.0044	0.0056	0.0673	0.0269	6.23148	3.68493	-0.00821036260969057	61796	64861	59445
c4y_0120001	c1hy_bmi	0.062	0.0677	0.9157	0.3598	-0.0014	0.0058	0.0673	0.1847	6.23148	13.2878	-0.0096634904955546	61796	68351	60083
c4y_0120001	c1hy_nap_count	-0.343	0.1805	-1.8999	0.0574	0.0047	0.0052	0.0673	0.0165	6.23148	2.46269	0.0171539556731858	61796	65026	59593
c4y_0120001	c1hy_night_wake_up_count	-0.0088	0.1176	-0.0752	0.9401	0.0081	0.0054	0.0673	0.0287	6.23148	4.28358	0.00973959402790491	61796	61135	56044
c4y_0120001	c1hy_psi_cf	0.2617	0.118	2.218	0.0266	0.0503	0.0052	0.0673	0.0264	6.23148	4.125	0.0460339899572148	61796	70178	60338
c4y_0120001	c1hy_sleep_time_day	-0.0472	0.167	-0.2827	0.7774	0.0096	0.0055	0.0673	0.0195	6.23148	3.25	0.0124584939955778	61796	65148	59693
c4y_0120001	c1hy_sleep_time_night	-0.0176	0.1367	-0.1289	0.8974	-0.0051	0.0054	0.0673	0.0231	6.23148	3.34783	-0.00494775931197544	61796	65244	59783
c4y_0120001	c1hy_total_sleep_time	-0.1032	0.2208	-0.4675	0.6401	0.0072	0.0055	0.0673	0.01	6.23148	1.5873	0.0107507121754819	61796	65154	59694
c4y_0120001	c1hy_wake_up_time	-0.0416	0.0872	-0.4775	0.633	0.01	0.0058	0.0673	0.0699	6.23148	9.07792	0.0144900605519226	61796	64952	59528
c4y_0120001	c1y_0010001_1	NA	NA	NA	NA	NA	NA	0.0673	2e-04	6.23148	0.0350877	NA	61796	70596	60338
c4y_0120001	c1y_0010001_3	NA	NA	NA	NA	0.0196	0.0051	0.0673	-4e-04	6.23148	-0.0677966	NA	61796	70596	60338
c4y_0120001	c1y_0080104_checked	0.002	0.0655	0.0309	0.9753	0.0123	0.0052	0.0673	0.1944	6.23148	9.21327	0.0152229786155954	61796	70178	60338
c4y_0120001	c1y_0080204_checked	0.0381	0.0536	0.7095	0.478	0.0118	0.0059	0.0673	0.2505	6.23148	11.0841	0.00948664203378453	61796	70178	60338
c4y_0120001	c1y_0090005b	NA	NA	NA	NA	-0.0061	0.0054	0.0673	-0.0013	6.23148	-0.188406	NA	61796	68351	60083
c4y_0120001	c1y_0170001_1	-0.3247	0.172	-1.8873	0.0591	-6e-04	0.0051	0.0673	0.0144	6.23148	2.18182	0.0098576191603268	61796	70596	60338
c4y_0120001	c1y_0170001_1_3	-0.0914	0.1001	-0.9124	0.3615	-0.0016	0.0055	0.0673	0.0501	6.23148	5.16495	0.00383439217520113	61796	65376	59888
c4y_0120001	c1y_0170001_3	0.0092	0.1353	0.0682	0.9456	-0.0025	0.0054	0.0673	0.0238	6.23148	3.05128	-0.00325387077756578	61796	70596	60338
c4y_0120001	c1y_0210001_1	-0.2255	0.2152	-1.0477	0.2948	-0.0256	0.0052	0.0673	0.0085	6.23148	1.25	-0.0235323381343131	61796	70596	60338
c4y_0120001	c1y_0210001_2	0.2552	0.2267	1.1261	0.2601	0.024	0.0053	0.0673	0.0083	6.23148	1.23881	0.0210453512400649	61796	70596	60338
c4y_0120001	c1y_0220001_1	0.034	0.1444	0.2354	0.8139	-0.035	0.0052	0.0673	0.0185	6.23148	3.13559	-0.0412973061470455	61796	70596	60338
c4y_0120001	c1y_0220001_2	0.097	0.1523	0.6368	0.5243	-3e-04	0.0054	0.0673	0.016	6.23148	2.38806	-0.00366533691239289	61796	70596	60338
c4y_0120001	c1y_0220001_3	0.0205	0.1007	0.2036	0.8386	0.0278	0.0055	0.0673	0.0414	6.23148	6.27273	0.0310392003675658	61796	70596	60338
c4y_0120001	c1y_1_bmi	-0.0204	0.0646	-0.3163	0.7518	0.0055	0.0053	0.0673	0.2582	6.23148	13.1066	0.0103853269243543	61796	68351	60083
c4y_0120001	c1y_2_bmi	0.0598	0.0627	0.9539	0.3401	0.0068	0.0063	0.0673	0.282	6.23148	17.4074	-0.00107871733915103	61796	68351	60083
c4y_0120001	c1y_asq_acomu	0.0475	0.0742	0.6402	0.5221	-0.0117	0.0052	0.0673	0.0953	6.23148	10.1383	-0.018182161891813	61796	71319	60221
c4y_0120001	c1y_asq_bgm	0.16	0.059	2.7124	0.0067	-0.0127	0.0055	0.0673	0.1767	6.23148	15.5	-0.0358878753014229	61796	71319	60221
c4y_0120001	c1y_asq_cfm	0.0828	0.0971	0.8536	0.3933	-0.0155	0.0054	0.0673	0.0465	6.23148	5.96154	-0.0233047901883223	61796	68796	58265
c4y_0120001	c1y_asq_dproblem	0.1387	0.0939	1.4762	0.1399	-0.0419	0.0054	0.0673	0.061	6.23148	7.625	-0.0588526790657372	61796	71319	60221
c4y_0120001	c1y_asq_epersonal	0.1479	0.092	1.6068	0.1081	-0.0105	0.0053	0.0673	0.0613	6.23148	7.38554	-0.0225230369802316	61796	71319	60221
c4y_0120001	c1y_asq_total	0.1514	0.0703	2.1523	0.0314	-0.0235	0.0053	0.0673	0.1088	6.23148	11.6989	-0.0425501524714802	61796	66059	58110
c4y_0120001	c1y_bed_time	-0.3625	0.1961	-1.8486	0.0645	-0.0045	0.0049	0.0673	0.0129	6.23148	2.01562	0.00607036962408368	61796	63051	57840
c4y_0120001	c1y_nap_count	0.0019	0.1426	0.0134	0.9893	-0.0075	0.0049	0.0673	0.0192	6.23148	3.04762	-0.00841147632604603	61796	65052	59613
c4y_0120001	c1y_night_wake_up_count	-0.0381	0.1456	-0.2615	0.7937	0.0072	0.0053	0.0673	0.0191	6.23148	3.03175	0.00950913041882967	61796	63800	58489
c4y_0120001	c1y_sleep_time_day	-0.0098	0.143	-0.0687	0.9453	0.0061	0.005	0.0673	0.0204	6.23148	3.2381	0.00718354468629898	61796	64712	59315
c4y_0120001	c1y_sleep_time_night	0.2461	0.1135	2.1685	0.0301	-0.0096	0.0051	0.0673	0.029	6.23148	4.26471	-0.0221491232921351	61796	65112	59665
c4y_0120001	c1y_total_sleep_time	0.1248	0.1232	1.0127	0.3112	-2e-04	0.0055	0.0673	0.0279	6.23148	4.5	-0.00590302131854746	61796	64868	59452
c4y_0120001	c1y_wake_up_time	-0.0619	0.0945	-0.6555	0.5121	0.0133	0.0056	0.0673	0.063	6.23148	8.87324	0.0194326213733755	61796	65164	59705
c4y_0120001	c2hy_0030002_checked	0.065	0.0522	1.245	0.2131	0.0269	0.0058	0.0673	0.2841	6.23148	13.4645	0.0249790694019012	61796	69935	60151
c4y_0120001	c2hy_0040401b	NA	NA	NA	NA	0.0061	0.0049	0.0673	-0.0044	6.23148	-0.733333	NA	61796	68351	60083
c4y_0120001	c2hy_asq_acomu	0.0397	0.0907	0.4381	0.6613	-0.0193	0.0055	0.0673	0.066	6.23148	7.02128	-0.0256302472148366	61796	71319	60221
c4y_0120001	c2hy_asq_bgm	0.048	0.0935	0.5131	0.6079	-0.0176	0.0056	0.0673	0.0652	6.23148	7.01075	-0.0241838393066182	61796	71319	60221
c4y_0120001	c2hy_asq_cfm	0.0889	0.1213	0.733	0.4635	-0.0253	0.0058	0.0673	0.0357	6.23148	4.89041	-0.0340036638704351	61796	71319	60221
c4y_0120001	c2hy_asq_dproblem	0.0607	0.0909	0.6681	0.5041	-0.0257	0.0052	0.0673	0.0588	6.23148	7.08434	-0.034313631048723	61796	71319	60221
c4y_0120001	c2hy_asq_epersonal	0.062	0.0819	0.757	0.4491	-0.0452	0.0054	0.0673	0.0734	6.23148	8.24719	-0.0582863120125911	61796	71319	60221
c4y_0120001	c2hy_asq_total	0.095	0.0834	1.139	0.2547	-0.0369	0.0058	0.0673	0.0765	6.23148	8.89535	-0.0503515522010491	61796	68351	60083
c4y_0120001	c2hy_bmi	-0.0015	0.0608	-0.0252	0.9799	-0.0031	0.0056	0.0673	0.2398	6.23148	16.2027	-0.00375994540305461	61796	68172	59944
c4y_0120001	c2hy_psi_cf	0.2331	0.1353	1.7234	0.0848	0.0585	0.0055	0.0673	0.0273	6.23148	4.33333	0.0565425802639508	61796	70178	60338
c4y_0120001	c2y_0030002_checked	0.0562	0.0524	1.0733	0.2831	0.0194	0.0057	0.0673	0.2606	6.23148	11.8455	0.0165757437041758	61796	69920	60129
c4y_0120001	c2y_0070301b	NA	NA	NA	NA	-0.0101	0.0049	0.0673	-2e-04	6.23148	-0.0338983	NA	61796	68351	60083
c4y_0120001	c2y_0080001_1	-0.0452	0.1373	-0.3294	0.7419	-0.0107	0.0054	0.0673	0.0208	6.23148	3.25	-0.0104502944677776	61796	70178	60338
c4y_0120001	c2y_0080001_2	-0.1471	0.134	-1.0978	0.2723	0.0048	0.005	0.0673	0.0219	6.23148	3.47619	0.0113975114344049	61796	70178	60338
c4y_0120001	c2y_0090001b2	NA	NA	NA	NA	-0.0058	0.005	0.0673	-0.008	6.23148	-1.37931	NA	61796	68351	60083
c4y_0120001	c2y_0100001_2	-0.0111	0.1527	-0.0726	0.9421	-0.0024	0.0048	0.0673	0.0196	6.23148	2.9697	-0.00231764343138211	61796	70178	60338
c4y_0120001	c2y_0100001_3	-0.1458	0.1705	-0.855	0.3925	0.0035	0.006	0.0673	0.0195	6.23148	2.70833	0.00948205694373241	61796	68351	60083
c4y_0120001	c2y_0100001_4	-0.1352	0.2445	-0.5527	0.5805	-0.0033	0.0057	0.0673	0.008	6.23148	1.25	-0.000449588394056416	61796	68351	60083
c4y_0120001	c2y_0100501_3	0.1517	0.2118	0.7166	0.4736	-0.0026	0.0053	0.0673	0.0093	6.23148	1.55	-0.0068738565684805	61796	68351	60083
c4y_0120001	c2y_0102001_3	NA	NA	NA	NA	0.0041	0.0053	0.0673	-5e-04	6.23148	-0.0877193	NA	61796	68351	60083
c4y_0120001	c2y_0103501_2	-0.0392	0.1668	-0.2351	0.8141	-0.0021	0.0051	0.0673	0.0157	6.23148	2.34328	-0.0010408804992079	61796	68351	60083
c4y_0120001	c2y_0103501_3	NA	NA	NA	NA	NA	NA	0.0673	5e-04	6.23148	0.0833333	NA	61796	68351	60083
c4y_0120001	c2y_0104001_2	0.2118	0.1608	1.3174	0.1877	0.0204	0.0058	0.0673	0.0185	6.23148	2.68116	0.015252021126236	61796	68351	60083
c4y_0120001	c2y_0104001_3	NA	NA	NA	NA	0.0065	0.0052	0.0673	-0.0028	6.23148	-0.491228	NA	61796	68351	60083
c4y_0120001	c2y_0104501_2	NA	NA	NA	NA	0.0126	0.0053	0.0673	-0.009	6.23148	-1.55172	NA	61796	68351	60083
c4y_0120001	c2y_0105001_2	0.222	0.1337	1.6598	0.097	0.0126	0.0057	0.0673	0.0227	6.23148	3.28986	0.00518692285365301	61796	68351	60083
c4y_0120001	c2y_0105001_3	-0.797	1.0803	-0.7378	0.4607	0.0238	0.005	0.0673	0.0027	6.23148	0.457627	0.0378322483611466	61796	68351	60083
c4y_0120001	c2y_asq_acomu	0.1164	0.0773	1.5056	0.1322	-0.0201	0.0056	0.0673	0.0949	6.23148	10.4286	-0.0342408705842467	61796	71319	60221
c4y_0120001	c2y_asq_bgm	0.0158	0.076	0.2081	0.8351	-0.0232	0.0057	0.0673	0.0941	6.23148	11.6173	-0.0291913776721972	61796	71319	60221
c4y_0120001	c2y_asq_cfm	-0.0209	0.106	-0.1974	0.8435	-0.0263	0.0056	0.0673	0.0439	6.23148	5.55696	-0.0294990962569201	61796	71319	60221
c4y_0120001	c2y_asq_dproblem	-0.0021	0.1149	-0.0183	0.9854	-0.0356	0.0053	0.0673	0.0358	6.23148	4.36585	-0.0412750964491466	61796	71319	60221
c4y_0120001	c2y_asq_epersonal	0.0221	0.1165	0.1895	0.8497	-0.0259	0.0054	0.0673	0.0352	6.23148	4.09302	-0.0312324257721168	61796	71319	60221
c4y_0120001	c2y_asq_total	0.054	0.0757	0.7133	0.4757	-0.0337	0.0053	0.0673	0.079	6.23148	8.97727	-0.0435788467079457	61796	68351	60083
c4y_0120001	c2y_bmi	0.0336	0.0555	0.6048	0.5453	0.0021	0.0052	0.0673	0.237	6.23148	16.4583	-0.00232880146412692	61796	67848	59668
c4y_0120001	c3hy_asq_acomu	-0.0603	0.1129	-0.534	0.5934	-0.0201	0.0061	0.0673	0.0435	6.23148	5.50633	-0.0199131174249654	61796	69125	59521
c4y_0120001	c3hy_asq_bgm	-0.1058	0.0958	-1.105	0.2692	-0.0262	0.0059	0.0673	0.0563	6.23148	7.40789	-0.0235587933150067	61796	70050	60241
c4y_0120001	c3hy_asq_cfm	0.022	0.1001	0.2196	0.8262	-0.0321	0.0054	0.0673	0.0529	6.23148	6.78205	-0.0387220455360719	61796	69946	60158
c4y_0120001	c3hy_asq_dproblem	-0.0326	0.1095	-0.2975	0.7661	-0.0138	0.0053	0.0673	0.0431	6.23148	5.4557	-0.0141662072268287	61796	70249	60060
c4y_0120001	c3hy_asq_epersonal	-0.1824	0.1032	-1.767	0.0772	-0.0328	0.0054	0.0673	0.0429	6.23148	4.98837	-0.0315865968039692	61796	56798	49016
c4y_0120001	c3hy_asq_total	0.0163	0.0897	0.1823	0.8554	-0.0358	0.0058	0.0673	0.0646	6.23148	8.17722	-0.0426092204344182	61796	68351	60083
c4y_0120001	c3hy_bmi	0.0507	0.058	0.8738	0.3822	-0.0086	0.0056	0.0673	0.2701	6.23148	16.3697	-0.0195674027471368	61796	68212	59978
c4y_0120001	c3hy_psi_cf	0.1797	0.1098	1.6366	0.1017	0.0669	0.0051	0.0673	0.0334	6.23148	4.07317	0.0679262091678722	61796	70178	60338
c4y_0120001	c3y_0030002_checked	0.0568	0.0504	1.1256	0.2603	0.0285	0.0058	0.0673	0.3134	6.23148	14.3105	0.0286806721580054	61796	69685	59942
c4y_0120001	c3y_0040001_1	-0.0818	0.229	-0.3571	0.721	-0.0031	0.0054	0.0673	0.0083	6.23148	1.22059	-0.00147639790431467	61796	68351	60083
c4y_0120001	c3y_0040001_2	-0.0178	0.1955	-0.091	0.9275	0.0087	0.0054	0.0673	0.0111	6.23148	1.65672	0.0103053771013807	61796	68351	60083
c4y_0120001	c3y_0050001_1	-0.0071	0.1422	-0.0498	0.9603	-0.0274	0.0052	0.0673	0.022	6.23148	3.18841	-0.0307460527007295	61796	68351	60083
c4y_0120001	c3y_0050001_2	0.2774	0.2307	1.2026	0.2291	-0.0018	0.0052	0.0673	0.0089	6.23148	1.28986	-0.00908629972319866	61796	68351	60083
c4y_0120001	c3y_0050001_3	-0.1735	0.1004	-1.727	0.0842	0.028	0.0047	0.0673	0.0435	6.23148	6.30435	0.0420049537770503	61796	68351	60083
c4y_0120001	c3y_0100301b	0.6818	0.7051	0.967	0.3336	0.0059	0.0056	0.0673	0.0041	6.23148	0.554054	-0.00509578925576309	61796	67552	59430
c4y_0120001	c3y_0110001_3	-0.1446	0.15	-0.9645	0.3348	0.0038	0.0054	0.0673	0.0212	6.23148	2.90411	0.0100184044756641	61796	68351	60083
c4y_0120001	c3y_0110501_3	-0.6907	1.1232	-0.6149	0.5386	-0.0011	0.0049	0.0673	0.0021	6.23148	0.368421	0.00727789654524215	61796	68351	60083
c4y_0120001	c3y_0112001_3	NA	NA	NA	NA	-0.0016	0.0056	0.0673	-0.0015	6.23148	-0.254237	NA	61796	68351	60083
c4y_0120001	c3y_0113501_2	-0.2747	0.4093	-0.671	0.5022	0.0019	0.0054	0.0673	0.0043	6.23148	0.661538	0.0069817940014509	61796	68351	60083
c4y_0120001	c3y_0113501_3	NA	NA	NA	NA	0.0117	0.0052	0.0673	-0.0015	6.23148	-0.217391	NA	61796	60702	53637
c4y_0120001	c3y_0114001_2	0.4653	0.5731	0.8118	0.4169	0.0144	0.0056	0.0673	0.0042	6.23148	0.591549	0.00804518623454345	61796	68351	60083
c4y_0120001	c3y_0114001_3	NA	NA	NA	NA	0.0148	0.0048	0.0673	-0.0047	6.23148	-0.783333	NA	61796	68351	60083
c4y_0120001	c3y_0114501_2	NA	NA	NA	NA	0.0096	0.0049	0.0673	-0.0038	6.23148	-0.666667	NA	61796	68351	60083
c4y_0120001	c3y_0115001_2	-0.0719	0.1475	-0.4875	0.6259	0.0111	0.0051	0.0673	0.0175	6.23148	2.46479	0.0151201911573929	61796	68351	60083
c4y_0120001	c3y_0115001_3	-0.0602	0.5158	-0.1166	0.9071	0.0209	0.0055	0.0673	0.0016	6.23148	0.231884	0.02408715545391	61796	68280	60020
c4y_0120001	c3y_0280201b	-0.2959	0.4007	-0.7384	0.4603	0.0225	0.0054	0.0673	0.0051	6.23148	0.689189	0.030956051473224	61796	68351	60083
c4y_0120001	c3y_0280301b	NA	NA	NA	NA	0.0082	0.0053	0.0673	-0.0041	6.23148	-0.602941	NA	61796	68351	60083
c4y_0120001	c3y_0280501b	0.2458	0.271	0.9069	0.3645	0.0029	0.0049	0.0673	0.0089	6.23148	1.27143	-0.00299091556904877	61796	68181	59948
c4y_0120001	c3y_0280601b	-0.0227	0.2359	-0.0963	0.9233	0.021	0.0048	0.0673	0.0065	6.23148	0.866667	0.0241600530142321	61796	67882	59701
c4y_0120001	c3y_0280901b	NA	NA	NA	NA	0.0158	0.0048	0.0673	-0.0038	6.23148	-0.520548	NA	61796	63955	56259
c4y_0120001	c3y_0600101_1	NA	NA	NA	NA	0.0045	0.0055	0.0673	-0.01	6.23148	-1.5625	NA	61796	68351	60083
c4y_0120001	c3y_0600101_2	NA	NA	NA	NA	NA	NA	0.0673	0.001	6.23148	0.15625	NA	61796	68351	60083
c4y_0120001	c3y_0600101_3	NA	NA	NA	NA	-0.0125	0.0054	0.0673	-0.0012	6.23148	-0.181818	NA	61796	68351	60083
c4y_0120001	c3y_0600101_4	NA	NA	NA	NA	0.0091	0.0052	0.0673	-0.0052	6.23148	-0.787879	NA	61796	68351	60083
c4y_0120001	c3y_asq_acomu	-4e-04	0.0959	-0.0037	0.9971	-0.0073	0.0056	0.0673	0.0538	6.23148	6.725	-0.00854071769299809	61796	71319	60221
c4y_0120001	c3y_asq_bgm	0.0831	0.1028	0.8081	0.419	-0.0206	0.0056	0.0673	0.05	6.23148	5.88235	-0.0292461789243404	61796	71319	60221
c4y_0120001	c3y_asq_cfm	-0.0742	0.1009	-0.7354	0.4621	-0.0225	0.0057	0.0673	0.0484	6.23148	6.36842	-0.0218330135907298	61796	71319	60221
c4y_0120001	c3y_asq_dproblem	0.0431	0.103	0.4184	0.6757	-0.0174	0.0057	0.0673	0.0531	6.23148	6.39759	-0.0231524788530234	61796	71319	60221
c4y_0120001	c3y_asq_epersonal	-0.1021	0.0973	-1.0489	0.2942	-0.0372	0.0057	0.0673	0.0544	6.23148	6.55422	-0.0371874179179559	61796	70932	59922
c4y_0120001	c3y_asq_total	0.0038	0.0835	0.0451	0.9641	-0.0282	0.0056	0.0673	0.0674	6.23148	8.53165	-0.0329807121326738	61796	68351	60083
c4y_0120001	c3y_bed_time	0.1684	0.1222	1.3781	0.1682	0.0024	0.0052	0.0673	0.0309	6.23148	4.29167	-0.00538860986237651	61796	64852	59434
c4y_0120001	c3y_bmi	-0.0278	0.0552	-0.5038	0.6144	0.0064	0.0055	0.0673	0.2654	6.23148	15.7976	0.0128594723092368	61796	68182	59955
c4y_0120001	c3y_nap_count	0.2383	0.1438	1.6571	0.0975	-0.0211	0.0051	0.0673	0.0206	6.23148	3.12121	-0.0327402150115309	61796	65201	59741
c4y_0120001	c3y_night_wake_up_count	0.2822	0.1521	1.8555	0.0635	-0.0169	0.005	0.0673	0.0214	6.23148	2.77922	-0.0302730269717929	61796	63328	58049
c4y_0120001	c3y_sleep_time_day	0.2044	0.1275	1.6034	0.1088	-0.0033	0.005	0.0673	0.0233	6.23148	3.32857	-0.0121549792309202	61796	65161	59707
c4y_0120001	c3y_sleep_time_night	-0.1389	0.1137	-1.2214	0.2219	0.0034	0.0046	0.0673	0.0351	6.23148	4.94366	0.010939417459562	61796	64642	59249
c4y_0120001	c3y_total_sleep_time	0.0977	0.1832	0.5332	0.5939	-0.0018	0.0052	0.0673	0.0118	6.23148	1.84375	-0.00486050504972079	61796	65163	59706
c4y_0120001	c3y_wake_up_time	-0.0351	0.0863	-0.4069	0.6841	0.0316	0.0052	0.0673	0.0777	6.23148	9.03488	0.0390693341429813	61796	65500	59660
c4y_0120001	c4y_0042102b	0.0535	0.0861	0.6208	0.5347	0.0184	0.0051	0.0673	0.0495	6.23148	5.625	0.0185954641990119	61796	63742	56068
c4y_0120001	c4y_0060301b	0.548	1.3877	0.3949	0.6929	0.0041	0.0048	0.0673	0.0017	6.23148	0.261538	-0.00132393385087333	61796	63916	56211
c4y_0120001	c4y_0070001_3	-0.5053	0.2352	-2.1488	0.0317	0.0078	0.005	0.0673	0.0123	6.23148	1.5375	0.0239374436957538	61796	68351	60083
c4y_0120001	c4y_0070501_3	-0.0075	0.4	-0.0188	0.985	-0.0065	0.0049	0.0673	0.0028	6.23148	0.444444	-0.00718366048808703	61796	68351	60083
c4y_0120001	c4y_0073501_2	-0.027	0.1224	-0.2208	0.8252	0.0097	0.005	0.0673	0.0278	6.23148	3.97143	0.0122449733399419	61796	68351	60083
c4y_0120001	c4y_0073501_3	NA	NA	NA	NA	0.013	0.0049	0.0673	-0.0024	6.23148	-0.347826	NA	61796	68351	60083
c4y_0120001	c4y_0074001_2	0.085	0.2333	0.3644	0.7155	0.0217	0.0052	0.0673	0.0094	6.23148	1.25333	0.0221955335606594	61796	68351	60083
c4y_0120001	c4y_0075001_2	-0.0254	0.4605	-0.0551	0.9561	0.0102	0.0052	0.0673	0.0023	6.23148	0.315068	0.0117650689698043	61796	68351	60083
c4y_0120001	c4y_0075001_3	NA	NA	NA	NA	NA	NA	0.0673	0.0017	6.23148	0.257576	NA	61796	68351	60083
c4y_0120001	c4y_0075501_2	0.1376	0.8624	0.1596	0.8732	0.0104	0.0053	0.0673	0.0019	6.23148	0.253333	0.0100467363158153	61796	68351	60083
c4y_0120001	c4y_0075501_3	-0.2109	0.2572	-0.82	0.4122	0.0235	0.0052	0.0673	0.008	6.23148	1.17647	0.0315141209213715	61796	68351	60083
c4y_0120001	c4y_0130001	0.0087	0.1276	0.0681	0.9457	0.0052	0.0061	0.0673	0.0658	6.23148	6.38835	0.0055823429444133	61796	73913	60699
c4y_0120001	c4y_0130102	NA	NA	NA	NA	NA	NA	0.0673	6e-04	6.23148	0.0909091	NA	61796	73913	60699
c4y_0120001	c4y_0130103	0.1303	0.1831	0.7118	0.4766	-0.0048	0.0051	0.0673	0.0159	6.23148	2.09211	-0.0100273749265681	61796	73913	60699
c4y_0120001	c4y_0130104	0.0043	0.132	0.0328	0.9739	0.0065	0.0061	0.0673	0.0529	6.23148	5.75	0.00742724412388676	61796	73913	60699
c4y_0120001	c4y_0130105	-0.0864	0.2495	-0.3461	0.7293	0.0103	0.0052	0.0673	0.0078	6.23148	1.18182	0.0139791322118378	61796	73913	60699
c4y_0120001	c4y_0140001	-0.1158	0.1207	-0.9596	0.3373	0.0099	0.0051	0.0673	0.0294	6.23148	3.45882	0.0171580895238653	61796	71709	58977
c4y_0120001	c4y_0150001	0.069	0.0946	0.7288	0.4661	0.0309	0.0054	0.0673	0.061	6.23148	6.0396	0.0320965046700727	61796	73656	60499
c4y_0120001	c4y_0160001	0.1219	0.1021	1.1934	0.2327	0.0284	0.0051	0.0673	0.0459	6.23148	4.25	0.0263383508392941	61796	73913	60699
c4y_0120001	c4y_0160101	0.1627	0.0935	1.7402	0.0818	0.0248	0.0051	0.0673	0.0605	6.23148	4.80159	0.0184073599508377	61796	73913	60699
c4y_0120001	c4y_0160201	0.168	0.1245	1.3495	0.1772	0.0172	0.0054	0.0673	0.0354	6.23148	3.33962	0.0115451297454923	61796	73913	60699
c4y_0120001	c4y_0160301	0.4969	1.6452	0.3021	0.7626	-0.0071	0.0047	0.0673	0.004	6.23148	0.449438	-0.016602046980888	61796	70862	59861
c4y_0120001	c4y_0170001	0.2056	0.1079	1.9052	0.0568	0.0132	0.0052	0.0673	0.0358	6.23148	3.69072	0.00473898474319361	61796	70902	59903
c4y_0120001	c4y_0180001	0.4442	0.3146	1.412	0.158	0.0184	0.0053	0.0673	0.0066	6.23148	0.942857	0.0113909544259094	61796	70984	59954
c4y_0120001	c4y_0190001	NA	NA	NA	NA	NA	NA	0.0673	-1e-04	6.23148	-0.0140845	NA	61796	70954	59936
c4y_0120001	c4y_0200001	-0.0347	0.1116	-0.3109	0.7559	0.0067	0.0052	0.0673	0.0431	6.23148	4.14423	0.013603408194169	61796	33377	27706
c4y_0120001	c4y_0210001	0.0211	0.1158	0.1824	0.8553	0.0059	0.0053	0.0673	0.0417	6.23148	4.04854	0.00574582277746127	61796	70204	59330
c4y_0120001	c4y_0210101	-0.0853	0.0994	-0.8581	0.3908	0.0032	0.005	0.0673	0.0518	6.23148	4.7963	0.00911195537325075	61796	71075	60033
c4y_0120001	c4y_0210401	-0.1624	0.1657	-0.9804	0.3269	0.0045	0.005	0.0673	0.0183	6.23148	2.17857	0.0111538522490728	61796	70887	59882
c4y_0120001	c4y_0220001	-0.196	0.0967	-2.0263	0.0427	-0.0013	0.0052	0.0673	0.0566	6.23148	5.44231	0.0113634327532761	61796	70804	59818
c4y_0120001	c4y_0230001	-0.197	0.0898	-2.194	0.0282	0.0266	0.0051	0.0673	0.06	6.23148	5.45455	0.0447656961819772	61796	70894	59890
c4y_0120001	c4y_0240001	0.0517	0.2816	0.1837	0.8543	0.0523	0.0055	0.0673	0.0051	6.23148	0.607143	0.0590930038758843	61796	70705	59726
c4y_0120001	c4y_0250001	0.1088	0.3548	0.3067	0.7591	0.0501	0.0054	0.0673	0.0038	6.23148	0.493506	0.0556725550859177	61796	70761	59796
c4y_0120001	c4y_0250101	-0.4151	0.5718	-0.726	0.4678	0.0305	0.0056	0.0673	0.0043	6.23148	0.551282	0.0423075383498344	61796	70928	59901
c4y_0120001	c4y_0250201	NA	NA	NA	NA	0.0319	0.0049	0.0673	-0.0038	6.23148	-0.575758	NA	61796	70926	59909
c4y_0120001	c4y_0250202	0.289	0.291	0.9932	0.3206	0.0336	0.005	0.0673	0.0067	6.23148	0.971014	0.0322523316910972	61796	70733	59747
c4y_0120001	c4y_0250203	0.3506	0.3928	0.8926	0.3721	0.036	0.0055	0.0673	0.0045	6.23148	0.625	0.0351182154163934	61796	70303	59409
c4y_0120001	c4y_0250204	0.2814	0.2737	1.028	0.3039	0.027	0.0054	0.0673	0.0071	6.23148	1.01429	0.0248179220716411	61796	69835	59056
c4y_0120001	c4y_0250205	0.4881	1.1001	0.4437	0.6572	0.0234	0.0051	0.0673	0.0022	6.23148	0.333333	0.0208064768272292	61796	69963	59152
c4y_0120001	c4y_0250206	NA	NA	NA	NA	0.0215	0.0052	0.0673	-0.0072	6.23148	-1.10769	NA	61796	70084	59245
c4y_0120001	c4y_0250207	0.1877	0.2812	0.6678	0.5043	0.0146	0.0049	0.0673	0.0055	6.23148	0.785714	0.0130127889538791	61796	70830	59832
c4y_0120001	c4y_0250208	-0.2585	0.2236	-1.1559	0.2477	0.0268	0.0053	0.0673	0.0108	6.23148	1.52113	0.038136469586416	61796	70695	59718
c4y_0120001	c4y_0250209	0.2752	0.4065	0.6769	0.4985	0.021	0.0055	0.0673	0.0037	6.23148	0.552239	0.0197019107701568	61796	70089	59227
c4y_0120001	c4y_0250210	-0.2107	0.5686	-0.3705	0.711	0.0322	0.0048	0.0673	0.0021	6.23148	0.333333	0.0395334220775678	61796	70710	59731
c4y_0120001	c4y_0250211	NA	NA	NA	NA	0.0405	0.0054	0.0673	-0.0076	6.23148	-1.15152	NA	61796	70615	59663
c4y_0120001	c4y_0250212	NA	NA	NA	NA	0.0398	0.0054	0.0673	-0.0094	6.23148	-1.36232	NA	61796	70773	59789
c4y_0120001	c4y_0260001	0.3684	0.241	1.5284	0.1264	0.0186	0.0056	0.0673	0.0102	6.23148	1.36	0.0113506873354904	61796	70889	59882
c4y_0120001	c4y_0270001	-0.132	0.1234	-1.0694	0.2849	-0.0345	0.0046	0.0673	0.031	6.23148	4.13333	-0.0337839231301262	61796	70839	59838
c4y_0120001	c4y_0280001	0.0217	0.1543	0.1406	0.8882	-0.0353	0.005	0.0673	0.0216	6.23148	3.27273	-0.0417735755378239	61796	70610	59670
c4y_0120001	c4y_0290001	0.2414	0.0787	3.0659	0.0022	0.023	0.0054	0.0673	0.0941	6.23148	9.50505	0.00675362601451153	61796	70903	59895
c4y_0120001	c4y_0300101	-0.2393	0.1458	-1.6413	0.1007	0.0088	0.0049	0.0673	0.0224	6.23148	3.29412	0.0199343985501235	61796	70580	59645
c4y_0120001	c4y_0300201	0.0505	0.2083	0.2423	0.8085	0.0239	0.0052	0.0673	0.0102	6.23148	1.39726	0.0261208441368533	61796	70875	59866
c4y_0120001	c4y_0300301	0.1431	0.1468	0.975	0.3295	0.0369	0.0048	0.0673	0.023	6.23148	3.15068	0.0368541949292169	61796	70806	59809
c4y_0120001	c4y_0300401	-0.238	0.146	-1.6304	0.103	0.0586	0.0044	0.0673	0.021	6.23148	3	0.0770878009667333	61796	71000	59979
c4y_0120001	c4y_0300501	-0.2311	0.1727	-1.3387	0.1807	0.0239	0.0054	0.0673	0.0208	6.23148	3.05882	0.0366662746549225	61796	71029	59991
c4y_0120001	c4y_0300601	0.016	0.1361	0.1177	0.9063	0.0253	0.0053	0.0673	0.0234	6.23148	3.34286	0.0287190509613585	61796	70444	59522
c4y_0120001	c4y_0310101	-0.0428	0.1242	-0.3449	0.7302	0.0261	0.0052	0.0673	0.0242	6.23148	3.36111	0.0321793161255988	61796	70238	59351
c4y_0120001	c4y_0310201	-0.1793	0.1276	-1.4054	0.1599	0.0154	0.0053	0.0673	0.0318	6.23148	4.24	0.026609449008821	61796	71187	60112
c4y_0120001	c4y_0310301	-0.2351	0.1821	-1.2907	0.1968	0.018	0.0055	0.0673	0.0176	6.23148	2.14634	0.0291824744631535	61796	71319	60221
c4y_0120001	c4y_0310401b	NA	NA	NA	NA	0.0082	0.0049	0.0673	-0.0049	6.23148	-0.544444	NA	61796	68134	59907
c4y_0120001	c4y_0310501	0.0668	0.2298	0.2907	0.7713	0.0181	0.0049	0.0673	0.0093	6.23148	1	0.0190187883262747	61796	71319	60221
c4y_0120001	c4y_0310601	0.1952	0.4071	0.4796	0.6315	0.0277	0.0045	0.0673	0.0044	6.23148	0.473118	0.0282026810403072	61796	71319	60221
c4y_0120001	c4y_0310901b	0.0661	0.2276	0.2904	0.7715	0.0042	0.0051	0.0673	0.0128	6.23148	1.52381	0.002715093725676	61796	68258	60012
c4y_0120001	c4y_0320001	-0.3254	0.2582	-1.26	0.2077	-0.0038	0.005	0.0673	0.0102	6.23148	1.36	0.00451333187604467	61796	71319	60221
c4y_0120001	c4y_0330001	0.0465	0.1972	0.2359	0.8135	0.0047	0.0054	0.0673	0.0128	6.23148	1.80282	0.00397726724577498	61796	71319	60221
c4y_0120001	c4y_0330002	0.0339	0.2154	0.1574	0.8749	-0.0029	0.0053	0.0673	0.0097	6.23148	1.12791	-0.00422766695045245	61796	71319	60221
c4y_0120001	c4y_0330101	0.1217	0.2832	0.4296	0.6675	-0.0028	0.0053	0.0673	0.0055	6.23148	0.723684	-0.00563605514800755	61796	71319	60221
c4y_0120001	c4y_0330201	0.0605	0.1594	0.3797	0.7042	0.0222	0.0054	0.0673	0.0201	6.23148	2.61039	0.0232716235489953	61796	71319	60221
c4y_0120001	c4y_0340001	-0.0234	0.3108	-0.0753	0.94	0.0031	0.0048	0.0673	0.0055	6.23148	0.774648	0.00401576895656244	61796	71319	60221
c4y_0120001	c4y_0350001	-0.067	0.219	-0.3061	0.7595	-0.0024	0.0055	0.0673	0.0112	6.23148	1.67164	-0.000839566014977615	61796	71319	60221
c4y_0120001	c4y_0360001	0.6746	1.3488	0.5001	0.617	0.0084	0.0051	0.0673	0.0024	6.23148	0.32	0.00129350186138071	61796	63050	53387
c4y_0120001	c4y_0380001	-0.2587	0.2161	-1.1973	0.2312	0.0082	0.0053	0.0673	0.0126	6.23148	1.7027	0.0178754305559814	61796	62212	52846
c4y_0120001	c4y_0450001	0.2491	0.1933	1.2885	0.1976	-5e-04	0.0052	0.0673	0.0126	6.23148	1.82609	-0.00817455118583532	61796	61296	52071
c4y_0120001	c4y_0460001	0.1433	0.1526	0.939	0.3478	0.0396	0.0051	0.0673	0.0238	6.23148	3.01266	0.0397394677880384	61796	71319	60221
c4y_0120001	c4y_0480001	-0.0707	0.1136	-0.6224	0.5337	0.0285	0.0053	0.0673	0.0387	6.23148	5.16	0.0369907185801522	61796	71319	60221
c4y_0120001	c4y_0490001_1	-0.0747	0.1984	-0.3765	0.7065	-7e-04	0.0052	0.0673	0.0125	6.23148	1.66667	0.00146861412592327	61796	68351	60083
c4y_0120001	c4y_0490001_2	0.0049	0.2361	0.0206	0.9835	0.0065	0.0054	0.0673	0.0097	6.23148	1.34722	0.007185501864574	61796	68351	60083
c4y_0120001	c4y_0490001_3	0.0896	0.8284	0.1081	0.9139	-0.011	0.0051	0.0673	0.0014	6.23148	0.208955	-0.0132301562610893	61796	68351	60083
c4y_0120001	c4y_0500001	-0.0667	0.1254	-0.5317	0.595	-0.0289	0.0054	0.0673	0.097	6.23148	1.13984	-0.0288428043348746	61796	71319	60221
c4y_0120001	c4y_0500101	-0.0628	0.1113	-0.5637	0.573	-0.0208	0.0052	0.0673	0.1015	6.23148	1.31818	-0.0193778852952944	61796	71319	60221
c4y_0120001	c4y_asq_acomu	-0.0139	0.0995	-0.1398	0.8888	-0.0231	0.0052	0.0673	0.058	6.23148	6.59091	-0.0260505867789445	61796	70596	60338
c4y_0120001	c4y_asq_bgm	-0.044	0.1086	-0.4051	0.6854	-0.0353	0.006	0.0673	0.0502	6.23148	6.12195	-0.0383378635558779	61796	70596	60338
c4y_0120001	c4y_asq_cfm	-0.1102	0.0917	-1.2015	0.2296	-0.0329	0.005	0.0673	0.0527	6.23148	6.3494	-0.0313322642479902	61796	70596	60338
c4y_0120001	c4y_asq_dproblem	0.0113	0.1068	0.1055	0.916	-0.0205	0.0056	0.0673	0.0419	6.23148	5.2375	-0.0243734614884109	61796	70596	60338
c4y_0120001	c4y_asq_epersonal	0.0474	0.1284	0.3692	0.7119	-0.034	0.0056	0.0673	0.0279	6.23148	3.44444	-0.0412440058098195	61796	70596	60338
c4y_0120001	c4y_asq_total	0.0461	0.0935	0.4929	0.6221	-0.0404	0.0054	0.0673	0.0553	6.23148	6.28409	-0.0495508737897793	61796	68351	60083
c4y_0120001	c4y_bmi	0.0112	0.0548	0.2042	0.8382	0.0028	0.0059	0.0673	0.2773	6.23148	16.7048	0.00183060034254907	61796	68106	59891
c4y_0120001	c6m_0010201_1	0.1986	0.1867	1.0635	0.2875	0.0044	0.0057	0.0673	0.0218	6.23148	1.87931	-0.00292146606590552	61796	70596	60338
c4y_0120001	c6m_0010201_2	-0.0973	0.2054	-0.4735	0.6358	-0.0032	0.0053	0.0673	0.016	6.23148	1.64948	-0.000323639684083606	61796	70596	60338
c4y_0120001	c6m_0010201_3	-0.6908	1.0325	-0.6691	0.5034	0.0046	0.0051	0.0673	0.0042	6.23148	0.466667	0.0172760467569757	61796	70596	60338
c4y_0120001	c6m_0010201_5	0.1381	0.1476	0.9358	0.3494	-0.0081	0.0052	0.0673	0.0312	6.23148	2.88889	-0.0159849191910663	61796	70596	60338
c4y_0120001	c6m_0020001_1	-0.2453	0.1702	-1.4415	0.1494	-0.0233	0.0052	0.0673	0.0142	6.23148	1.97222	-0.0186909646213535	61796	70596	60338
c4y_0120001	c6m_0020001_2	0.2731	0.462	0.5911	0.5545	0.0171	0.005	0.0673	0.0029	6.23148	0.467742	0.0154882563209291	61796	70310	60110
c4y_0120001	c6m_0020001_3	0.1161	0.1845	0.6293	0.5291	0.0122	0.0053	0.0673	0.0132	6.23148	1.97015	0.0103135015174942	61796	70596	60338
c4y_0120001	c6m_0040108b	NA	NA	NA	NA	6.6576e-05	0.005	0.0673	-0.0074	6.23148	-0.795699	NA	61796	67101	59094
c4y_0120001	c6m_0040109b	NA	NA	NA	NA	NA	NA	0.0673	3e-04	6.23148	0.0333333	NA	61796	67525	59428
c4y_0120001	c6m_0040110b	-9e-04	0.1723	-0.005	0.996	-0.0041	0.0054	0.0673	0.0225	6.23148	2.29592	-0.0046297286517445	61796	67571	59461
c4y_0120001	c6m_0040111b	0.1304	0.3361	0.3881	0.6979	-0.0058	0.0049	0.0673	0.0059	6.23148	0.641304	-0.00941661862432126	61796	64063	56413
c4y_0120001	c6m_0070103_checked	0.0065	0.0563	0.1153	0.9082	-0.0034	0.0064	0.0673	0.2189	6.23148	12.3672	-0.00527186174601945	61796	70178	60338
c4y_0120001	c6m_0090001b	-0.0736	0.3391	-0.2171	0.8281	0.0231	0.0048	0.0673	0.0033	6.23148	0.611111	0.0270531094409665	61796	68351	60083
c4y_0120001	c6m_0170001_1	-0.1151	0.2181	-0.5276	0.5978	-0.0244	0.0047	0.0673	0.0062	6.23148	1.05085	-0.0253006252400502	61796	70596	60338
c4y_0120001	c6m_0170001_2	0.1283	0.173	0.7417	0.4583	0.0244	0.0046	0.0673	0.0098	6.23148	1.66102	0.0243644973024834	61796	70596	60338
c4y_0120001	c6m_0180001_1	0.0838	0.0955	0.8778	0.38	-0.0126	0.005	0.0673	0.0403	6.23148	5.30263	-0.0191912500683828	61796	70596	60338
c4y_0120001	c6m_0180001_2	-0.0539	0.1487	-0.3625	0.717	0.0085	0.0054	0.0673	0.0164	6.23148	2.44776	0.0115839988753436	61796	70596	60338
c4y_0120001	c6m_0180001_3	0.058	0.1424	0.4074	0.6837	0.0033	0.0057	0.0673	0.0213	6.23148	3.13235	0.00148249908555138	61796	70596	60338
c4y_0120001	c6m_0220001_1	0.4097	0.3752	1.0919	0.2749	-0.0211	0.0044	0.0673	0.0043	6.23148	0.796296	-0.0311999437055303	61796	70596	60338
c4y_0120001	c6m_0380001_1	-0.2702	0.4013	-0.6734	0.5007	-0.0069	0.005	0.0673	0.003	6.23148	0.566038	-0.00385127824995172	61796	70596	60338
c4y_0120001	c6m_asq_acomu	0.1373	0.1174	1.1688	0.2425	0.0304	0.0054	0.0673	0.028	6.23148	4	0.0289371991250638	61796	71319	60221
c4y_0120001	c6m_asq_bgm	-0.0161	0.0753	-0.2139	0.8306	0.009	0.0053	0.0673	0.0818	6.23148	10.9067	0.012011893900442	61796	71319	60221
c4y_0120001	c6m_asq_cfm	0.0875	0.0954	0.9172	0.359	-0.0145	0.0054	0.0673	0.0476	6.23148	6.18182	-0.0222144405649198	61796	71319	60221
c4y_0120001	c6m_asq_dproblem	0.1341	0.0827	1.622	0.1048	-0.0047	0.0056	0.0673	0.0617	6.23148	7.81013	-0.0147756131150946	61796	71319	60221
c4y_0120001	c6m_asq_epersonal	0.0738	0.0807	0.9146	0.3604	0.019	0.0061	0.0673	0.0796	6.23148	9.82716	0.0167763820571568	61796	71319	60221
c4y_0120001	c6m_asq_total	0.0835	0.0787	1.0613	0.2886	0.0098	0.0059	0.0673	0.0766	6.23148	9.34146	0.00499916545629566	61796	67868	59678
c4y_0120001	c6m_bed_time	-0.0148	0.1407	-0.1052	0.9162	-0.0037	0.0051	0.0673	0.0177	6.23148	2.85484	-0.00359840469165423	61796	65161	59363
c4y_0120001	c6m_bmi	0.0071	0.0588	0.121	0.9037	-0.0017	0.0061	0.0673	0.2613	6.23148	18.2727	-0.0033496698055353	61796	68351	60083
c4y_0120001	c6m_nap_count	-0.0703	0.1531	-0.4595	0.6459	-9e-04	0.0054	0.0673	0.0172	6.23148	3.07143	0.00149370599336545	61796	65155	59382
c4y_0120001	c6m_night_wake_up_count	0.1141	0.1363	0.8372	0.4025	-0.0056	0.0052	0.0673	0.0195	6.23148	3.36207	-0.0105917745808868	61796	64932	59166
c4y_0120001	c6m_sleep_time_day	0.1318	0.1513	0.8711	0.3837	-0.0231	0.0055	0.0673	0.0205	6.23148	3.53448	-0.0308848158598932	61796	65546	59703
c4y_0120001	c6m_sleep_time_night	-0.1011	0.1339	-0.7553	0.4501	-0.0064	0.0056	0.0673	0.0187	6.23148	2.92188	-0.00335805682756172	61796	65210	59753
c4y_0120001	c6m_total_sleep_time	-0.01	0.1723	-0.0581	0.9537	-0.0198	0.0053	0.0673	0.0138	6.23148	2.3	-0.0216314197277853	61796	65121	59667
c4y_0120001	c6m_wake_up_time	0.0686	0.1014	0.6762	0.4989	8e-04	0.005	0.0673	0.0394	6.23148	5.9697	-0.00283094846715074	61796	65517	59686
c4y_0120001	c_hospital_kikan	0.2853	0.1616	1.7653	0.0775	0.0348	0.0049	0.0673	0.0146	6.23148	2.51724	0.030312374312008	61796	70038	60243
c4y_0120001	c_tshfpb_010	-0.092	0.0773	-1.1906	0.2338	-0.0076	0.0056	0.0673	0.1406	6.23148	6.63208	0.000637911855285873	61796	71319	60221
c4y_0120001	cd	0.0932	0.081	1.1503	0.25	0.0084	0.0054	0.0673	0.072	6.23148	6	0.00301367195082792	61796	70753	59779
c4y_0120001	childcare_facility_daycare_time_3y	0.1803	0.2877	0.6267	0.5309	-0.0195	0.0056	0.0673	0.0083	6.23148	0.783019	-0.0259498358013738	61796	65376	59888
c4y_0120001	childcare_facility_daycare_time_4y	NA	NA	NA	NA	NA	NA	0.0673	5e-04	6.23148	0.0694444	NA	61796	65376	59888
c4y_0120001	childcare_facility_starting_age	0.035	0.2561	0.1368	0.8912	0.0172	0.0055	0.0673	0.0107	6.23148	0.972727	0.0180995169077757	61796	64843	59414
c4y_0120001	constipation_3y	0.1417	0.1415	1.0015	0.3166	0.0166	0.005	0.0673	0.028	6.23148	3.94366	0.012070175300019	61796	65158	59701
c4y_0120001	constipation_4y	-0.1336	0.1214	-1.1	0.2713	0.0455	0.0049	0.0673	0.0332	6.23148	4.61111	0.0575505577160061	61796	65225	59764
c4y_0120001	constipation_cum_4y	0.0306	0.1051	0.2914	0.7708	0.0385	0.0051	0.0673	0.0485	6.23148	5.98765	0.0416267430729899	61796	65006	59570
c4y_0120001	constipation_severity_3y	0.0682	0.1147	0.594	0.5525	0.0301	0.0046	0.0673	0.0363	6.23148	4.65385	0.030241155622225	61796	64930	59505
c4y_0120001	constipation_severity_4y	-0.1307	0.1144	-1.1424	0.2533	0.0611	0.0047	0.0673	0.0324	6.23148	4.37838	0.078780772689492	61796	58162	53290
c4y_0120001	dr0m_0020701_1	-0.2124	0.2099	-1.0117	0.3117	-0.0143	0.0053	0.0673	0.0087	6.23148	1.58182	-0.0109345230484824	61796	70596	60338
c4y_0120001	dr0m_0020701_3	0.1862	0.1848	1.0074	0.3137	0.0107	0.0055	0.0673	0.0126	6.23148	2.29091	0.00655513381216304	61796	70596	60338
c4y_0120001	dr0m_bmi	0.0487	0.0701	0.6957	0.4866	-0.0237	0.006	0.0673	0.1436	6.23148	13.0545	-0.0340408086090008	61796	68351	60083
c4y_0120001	dr1m_0040501b	0.1074	0.2112	0.5086	0.611	5e-04	0.0052	0.0673	0.009	6.23148	1.8	-0.00218676707423639	61796	68351	60083
c4y_0120001	dr1m_bmi	-0.015	0.0713	-0.2099	0.8338	-0.0108	0.0057	0.0673	0.1023	6.23148	10.7684	-0.0114067882398838	61796	68351	60083
c4y_0120001	egg_allergy_1hy	-0.0356	0.1668	-0.2137	0.8308	0.0025	0.0055	0.0673	0.0172	6.23148	2.6875	0.00411163480409815	61796	67114	59075
c4y_0120001	egg_allergy_2y	-0.0778	0.142	-0.5482	0.5836	-0.0015	0.0052	0.0673	0.024	6.23148	3.80952	0.0015753439693216	61796	68202	59974
c4y_0120001	egg_allergy_3y	-0.099	0.1406	-0.7042	0.4813	4e-04	0.0051	0.0673	0.0306	6.23148	4.56716	0.00518012087513076	61796	68208	59978
c4y_0120001	egg_allergy_4y	-0.3413	0.1523	-2.2414	0.025	0.0102	0.0052	0.0673	0.0247	6.23148	3.38356	0.026169154544182	61796	68169	59945
c4y_0120001	egg_allergy_cum_4y	-0.0894	0.1309	-0.6829	0.4947	-0.0012	0.0055	0.0673	0.0351	6.23148	4.28049	0.00319483693839379	61796	63760	57313
c4y_0120001	egg_allergy_score_until_4yo	-0.1537	0.0995	-1.5453	0.1223	0.0027	0.0052	0.0673	0.0558	6.23148	5.58	0.013154808509808	61796	68045	59836
c4y_0120001	egg_allergy_score_until_4yo_positive	-0.1716	0.1038	-1.6538	0.0982	0.0025	0.0052	0.0673	0.052	6.23148	5.14851	0.0136822817902352	61796	67793	59615
c4y_0120001	exclusive_breastfeeding_1y	-0.1811	0.1212	-1.4943	0.1351	-0.0329	0.0053	0.0673	0.0262	6.23148	3.9697	-0.028659249446133	61796	65376	59888
c4y_0120001	febrile_convulsion_cum_4y	0.0211	0.0757	0.2792	0.7801	0.01	0.0057	0.0673	0.0888	6.23148	8.07273	0.0097431846850323	61796	65376	59888
c4y_0120001	feeding_type_yesterday_breast_feeding_count_1m	-0.1004	0.1495	-0.6712	0.5021	-0.0162	0.005	0.0673	0.0168	6.23148	2.84746	-0.014481569857604	61796	65763	59890
c4y_0120001	feeding_type_yesterday_formula_feeding_count_1m	0.4666	0.4262	1.0949	0.2735	0.0209	0.005	0.0673	0.0086	6.23148	0.754386	0.0114612609228456	61796	65763	59890
c4y_0120001	fever_count_cum_2hy	0.1098	0.0996	1.1027	0.2702	-0.0067	0.005	0.0673	0.0463	6.23148	5.38372	-0.0145116618739039	61796	57865	53014
c4y_0120001	fever_count_cum_2y	0.0878	0.1057	0.8299	0.4066	-0.0121	0.005	0.0673	0.036	6.23148	4.44444	-0.0181205689357927	61796	65178	59711
c4y_0120001	fever_over_39c_count_cum_2hy	0.0583	0.1127	0.5174	0.6049	0.0056	0.0051	0.0673	0.0364	6.23148	4.08989	0.00361258825254309	61796	57966	53113
c4y_0120001	fever_over_39c_count_cum_2y	0.0186	0.1189	0.156	0.876	0.0012	0.0052	0.0673	0.0302	6.23148	3.82278	0.000458156285836854	61796	65276	59810
c4y_0120001	first_vaccination_bcg	-0.0545	0.2661	-0.205	0.8376	-0.002	0.0054	0.0673	0.0051	6.23148	0.822581	-0.00116931050695621	61796	64521	59121
c4y_0120001	first_vaccination_dpt	NA	NA	NA	NA	NA	NA	0.0673	0.0012	6.23148	0.193548	NA	61796	64549	59144
c4y_0120001	first_vaccination_haemophilus_b_influenzae	NA	NA	NA	NA	NA	NA	0.0673	8e-04	6.23148	0.135593	NA	61796	64938	59495
c4y_0120001	first_vaccination_hbv	-0.0143	0.1569	-0.0913	0.9273	0.0165	0.0054	0.0673	0.015	6.23148	2.63158	0.0190912273310321	61796	62797	57601
c4y_0120001	first_vaccination_pneumococcus	NA	NA	NA	NA	0.0058	0.0056	0.0673	-0.0025	6.23148	-0.403226	NA	61796	64929	59499
c4y_0120001	first_vaccination_polio	NA	NA	NA	NA	-0.0068	0.0045	0.0673	-0.0064	6.23148	-1.12281	NA	61796	65089	59634
c4y_0120001	first_vaccination_rotavirus	0.6049	0.3244	1.8647	0.0622	0.0207	0.0049	0.0673	0.0073	6.23148	1.17742	0.0089351003159364	61796	65141	59683
c4y_0120001	fish_allergy_score_until_4yo_positive	-0.2922	0.2507	-1.1656	0.2438	9e-04	0.0052	0.0673	0.0081	6.23148	1.55769	0.00809653061822762	61796	66813	59908
c4y_0120001	food_allergy_cum_4y	-0.1166	0.1114	-1.0461	0.2955	-0.0063	0.0057	0.0673	0.0458	6.23148	4.77083	-0.000225644141526276	61796	65376	59888
c4y_0120001	food_allergy_cum_count_until_4yo	-0.1411	0.1189	-1.1867	0.2353	-0.0042	0.0055	0.0673	0.0447	6.23148	4.96667	0.00339360425990706	61796	65725	59013
c4y_0120001	food_allergy_egg_feeding_status_case_combined_1yh	-0.0934	0.1071	-0.8718	0.3833	-0.002	0.0054	0.0673	0.0402	6.23148	4.46667	0.00285297900576435	61796	65793	59074
c4y_0120001	food_allergy_egg_feeding_status_case_combined_2y	-0.1462	0.1271	-1.1508	0.2498	5e-04	0.0055	0.0673	0.0343	6.23148	4.34177	0.00796640352095463	61796	66813	59908
c4y_0120001	food_allergy_egg_feeding_status_case_combined_3y	-0.1702	0.1519	-1.1206	0.2625	0.0013	0.0053	0.0673	0.0219	6.23148	2.60714	0.00830095371875056	61796	66813	59908
c4y_0120001	food_allergy_egg_feeding_status_case_combined_4y	-0.418	0.205	-2.039	0.0414	0.004	0.0049	0.0673	0.0133	6.23148	1.77333	0.0175082629399197	61796	66813	59908
c4y_0120001	food_allergy_fish_feeding_status_case_combined_1yh	NA	NA	NA	NA	0.0045	0.0051	0.0673	-0.0077	6.23148	-1.30508	NA	61796	65818	59086
c4y_0120001	food_allergy_fish_feeding_status_case_combined_2y	-0.4883	0.6123	-0.7974	0.4252	0.0049	0.0054	0.0673	0.0034	6.23148	0.53125	0.0131124764456731	61796	66813	59908
c4y_0120001	food_allergy_fish_feeding_status_case_combined_3y	NA	NA	NA	NA	2e-04	0.005	0.0673	-0.0118	6.23148	-2.40816	NA	61796	66813	59908
c4y_0120001	food_allergy_fruit_feeding_status_case_combined_1yh	0.3789	0.2964	1.2783	0.2011	0.0119	0.0054	0.0673	0.0068	6.23148	1.21429	0.00491974678704762	61796	65865	59124
c4y_0120001	food_allergy_fruit_feeding_status_case_combined_2y	0.4155	3.324	0.125	0.9005	0.0048	0.005	0.0673	0.002	6.23148	0.3125	0.000339783219222758	61796	66813	59908
c4y_0120001	food_allergy_fruit_feeding_status_case_combined_3y	NA	NA	NA	NA	0.0013	0.0046	0.0673	-7e-04	6.23148	-0.107692	NA	61796	66813	59908
c4y_0120001	food_allergy_milk_feeding_status_case_combined_1yh	-0.1148	0.2005	-0.5727	0.5668	-0.002	0.0053	0.0673	0.0113	6.23148	1.82258	0.00104793849103541	61796	65761	59039
c4y_0120001	food_allergy_milk_feeding_status_case_combined_2y	0.0318	0.1547	0.2055	0.8372	-0.0035	0.0057	0.0673	0.0185	6.23148	2.84615	-0.00509709724782104	61796	66776	59879
c4y_0120001	food_allergy_milk_feeding_status_case_combined_3y	-0.2327	0.229	-1.0162	0.3095	-0.0048	0.0055	0.0673	0.0097	6.23148	1.49231	0.000829473336579731	61796	66813	59908
c4y_0120001	food_allergy_milk_feeding_status_case_combined_4y	-0.1682	0.2517	-0.6681	0.504	-0.002	0.0052	0.0673	0.0075	6.23148	1.10294	0.00169480905056011	61796	66518	59689
c4y_0120001	food_allergy_non_peanuts_nuts_feeding_status_case_combined_4y	-0.0027	0.24	-0.0114	0.9909	0.0184	0.0052	0.0673	0.0075	6.23148	0.9375	0.0203600130723029	61796	65376	59888
c4y_0120001	food_allergy_nuts_feeding_status_case_combined_1yh	0.1197	0.1283	0.9332	0.3507	0.0217	0.0061	0.0673	0.0278	6.23148	3.97143	0.0190246332222577	61796	66696	59807
c4y_0120001	food_allergy_nuts_feeding_status_case_combined_2y	0.063	0.1424	0.4421	0.6584	0.0222	0.0057	0.0673	0.0206	6.23148	2.98551	0.0224587837241178	61796	66813	59908
c4y_0120001	food_allergy_nuts_feeding_status_case_combined_3y	-0.1256	0.1277	-0.9838	0.3252	0.0211	0.005	0.0673	0.0233	6.23148	2.94937	0.028922403705295	61796	66813	59908
c4y_0120001	food_allergy_peanuts_feeding_status_case_combined_4y	0.0093	0.2271	0.0408	0.9674	0.0144	0.0053	0.0673	0.0073	6.23148	1.01389	0.0156687559129432	61796	65376	59888
c4y_0120001	food_allergy_score_cum_count_until_4yo	-0.1062	0.0986	-1.0776	0.2812	0.0023	0.0054	0.0673	0.064	6.23148	6.09524	0.0101147845920568	61796	65903	59163
c4y_0120001	food_allergy_sesame_feeding_status_case_combined_1yh	0.2807	0.2337	1.201	0.2297	9.2239e-05	0.0059	0.0673	0.0083	6.23148	1.22059	-0.00679520618992123	61796	66813	59908
c4y_0120001	food_allergy_sesame_feeding_status_case_combined_2y	NA	NA	NA	NA	0.016	0.0057	0.0673	-0.0116	6.23148	-2	NA	61796	62712	56325
c4y_0120001	food_allergy_sesame_feeding_status_case_combined_3y	-0.212	0.4163	-0.5094	0.6105	0.0116	0.0051	0.0673	0.0033	6.23148	0.540984	0.0161809650972503	61796	66813	59908
c4y_0120001	food_allergy_shellfish_feeding_status_case_combined_1yh	-0.0789	0.122	-0.6462	0.5182	0.0129	0.0058	0.0673	0.0297	6.23148	4.30435	0.0183108778074815	61796	66144	59368
c4y_0120001	food_allergy_shellfish_feeding_status_case_combined_2y	0.0761	0.1895	0.4016	0.688	-6.3254e-05	0.0051	0.0673	0.0117	6.23148	1.82812	-0.0022948430271397	61796	66813	59908
c4y_0120001	food_allergy_shellfish_feeding_status_case_combined_3y	-0.2685	0.6378	-0.4211	0.6737	0.0097	0.0053	0.0673	0.0023	6.23148	0.338235	0.0142480987654553	61796	66813	59908
c4y_0120001	food_allergy_shellfish_feeding_status_case_combined_4y	-0.179	0.1397	-1.2811	0.2002	0.0198	0.0052	0.0673	0.0249	6.23148	3.32	0.0299673124954535	61796	66682	59809
c4y_0120001	food_allergy_soba_feeding_status_case_combined_1yh	0.1979	0.1343	1.473	0.1408	0.0267	0.0055	0.0673	0.0249	6.23148	3.95238	0.0215341628671454	61796	66813	59908
c4y_0120001	food_allergy_soba_feeding_status_case_combined_2y	0.2456	0.1831	1.3409	0.18	0.0244	0.0056	0.0673	0.0143	6.23148	2.2	0.0193481024704726	61796	66813	59908
c4y_0120001	food_allergy_soba_feeding_status_case_combined_3y	0.3176	0.3662	0.8674	0.3857	0.0171	0.0052	0.0673	0.0059	6.23148	0.819444	0.0124749492759731	61796	66813	59908
c4y_0120001	food_allergy_soba_feeding_status_case_combined_4y	0.0285	0.2182	0.1304	0.8962	0.0249	0.0052	0.0673	0.0094	6.23148	1.32394	0.0267476634436981	61796	65376	59888
c4y_0120001	food_allergy_wheat_feeding_status_case_combined_1yh	-0.1522	0.1962	-0.7756	0.438	-8e-04	0.0046	0.0673	0.008	6.23148	1.45455	0.00277330437187894	61796	65733	59017
c4y_0120001	fruit_allergy_score_until_4yo_positive	-0.0928	0.1655	-0.5611	0.5747	0.0107	0.0048	0.0673	0.0137	6.23148	2.20968	0.0149035122421249	61796	66813	59908
c4y_0120001	ft1b_0080001	-0.0228	0.128	-0.1778	0.8589	-0.006	0.0055	0.0673	0.0438	6.23148	3.68067	-0.00562339583627708	61796	70178	60338
c4y_0120001	ft1b_0400001	-0.0575	0.1164	-0.494	0.6213	0.0059	0.0048	0.0673	0.0545	6.23148	4.12879	0.0105653672027595	61796	70178	60338
c4y_0120001	ft1b_0410001	-0.0807	0.1096	-0.737	0.4611	0.0066	0.0048	0.0673	0.0599	6.23148	3.94079	0.0131645236324654	61796	70178	60338
c4y_0120001	ft1b_0420001	-0.0608	0.1136	-0.5354	0.5923	0.0066	0.0046	0.0673	0.0544	6.23148	3.62667	0.0115875315405932	61796	70178	60338
c4y_0120001	ft1b_0430001	-0.1478	0.1216	-1.2156	0.2241	-0.0045	0.0051	0.0673	0.0461	6.23148	3.17931	0.0035209975702464	61796	70178	60338
c4y_0120001	ft1b_0440001	0.0193	0.1273	0.1518	0.8794	-8.3349e-05	0.0055	0.0673	0.053	6.23148	4.24	-0.00132326267968345	61796	70178	60338
c4y_0120001	ft1b_0450001	0.1149	0.1277	0.8996	0.3683	-0.001	0.005	0.0673	0.0486	6.23148	4.58491	-0.00813439556540298	61796	70178	60338
c4y_0120001	ft1b_0460001	0.0062	0.1348	0.0459	0.9634	0.012	0.0055	0.0673	0.0516	6.23148	4.96154	0.0135368202144665	61796	70178	60338
c4y_0120001	ft1b_0470001b	NA	NA	NA	NA	0.0056	0.0042	0.0673	-0.0046	6.23148	-0.479167	NA	61796	67881	59684
c4y_0120001	ft1b_0480001	-0.1021	0.1293	-0.7901	0.4295	0.0031	0.0053	0.0673	0.0568	6.23148	3.44242	0.0103375714576823	61796	70178	60338
c4y_0120001	gastroenteritis_cum_2y	0.1756	0.2225	0.7893	0.4299	0.0064	0.0058	0.0673	0.0158	6.23148	2.07895	0.00111300660997056	61796	65376	59888
c4y_0120001	hand_foot_and_mouth_disease_cum_2y	NA	NA	NA	NA	-0.0036	0.0052	0.0673	-6e-04	6.23148	-0.0810811	NA	61796	65376	59888
c4y_0120001	hba1c_ngsp_early	0.0279	0.0895	0.312	0.755	-0.0111	0.0055	0.0673	0.0558	6.23148	6.2	-0.014412222650515	61796	65763	59890
c4y_0120001	herpangina_cum_2y	0.038	0.199	0.1909	0.8486	-0.002	0.0048	0.0673	0.0091	6.23148	1.26389	-0.00318616847771799	61796	65376	59888
c4y_0120001	hg	0.1653	0.0778	2.1253	0.0336	-0.0053	0.0054	0.0673	0.078	6.23148	1.93069	-0.0192357251174396	61796	70787	59803
c4y_0120001	hsv_infection_cum_2y	-0.1683	0.4469	-0.3766	0.7064	-0.0022	0.005	0.0673	0.0026	6.23148	0.472727	-0.000240396285385689	61796	58660	53885
c4y_0120001	influenza_viral_infections_cum_4y	-0.1715	0.1318	-1.3011	0.1932	-0.0099	0.0051	0.0673	0.0286	6.23148	3.91781	-0.00317498523020339	61796	64768	59388
c4y_0120001	intellectual_and_developmental_disability_including_language_delay_cum_4y	NA	NA	NA	NA	NA	NA	0.0673	2e-04	6.23148	0.030303	NA	61796	64926	59507
c4y_0120001	isacc_modified_current_runny_nose_autumn_2y	0.0836	0.6369	0.1312	0.8956	0.0255	0.0055	0.0673	0.0014	6.23148	0.237288	0.0272840062957625	61796	65763	59890
c4y_0120001	isacc_modified_current_runny_nose_autumn_3y	-0.0789	0.3033	-0.2602	0.7947	0.024	0.0046	0.0673	0.0039	6.23148	0.590909	0.0278297914383152	61796	65763	59890
c4y_0120001	isacc_modified_current_runny_nose_autumn_4y	NA	NA	NA	NA	0.0458	0.0055	0.0673	-0.0066	6.23148	-1.06452	NA	61796	65763	59890
c4y_0120001	isacc_modified_current_runny_nose_nonpollen_season_2y	NA	NA	NA	NA	NA	NA	0.0673	5e-04	6.23148	0.0746269	NA	61796	65763	59890
c4y_0120001	isacc_modified_current_runny_nose_nonpollen_season_3y	NA	NA	NA	NA	0.0248	0.0049	0.0673	-0.0024	6.23148	-0.393443	NA	61796	65763	59890
c4y_0120001	isacc_modified_current_runny_nose_nonpollen_season_4y	NA	NA	NA	NA	NA	NA	0.0673	0.001	6.23148	0.149254	NA	61796	65763	59890
c4y_0120001	isacc_modified_current_runny_nose_pollen_season_2y	NA	NA	NA	NA	NA	NA	0.0673	6e-04	6.23148	0.0983607	NA	61796	65763	59890
c4y_0120001	isacc_modified_current_runny_nose_pollen_season_3y	0.2384	0.3094	0.7705	0.441	0.0226	0.0055	0.0673	0.0055	6.23148	0.833333	0.0202153043556248	61796	65763	59890
c4y_0120001	isacc_modified_current_runny_nose_pollen_season_4y	0.1274	0.2146	0.5938	0.5527	0.0463	0.0051	0.0673	0.0103	6.23148	1.43056	0.0478037990866537	61796	65763	59890
c4y_0120001	isacc_modified_current_runny_nose_spring_2y	0.4898	1.0221	0.4793	0.6317	0.0215	0.0053	0.0673	0.0019	6.23148	0.301587	0.0179786018747077	61796	65763	59890
c4y_0120001	isacc_modified_current_runny_nose_spring_3y	0.5109	0.715	0.7146	0.4749	0.0168	0.0055	0.0673	0.0027	6.23148	0.428571	0.0114527672282022	61796	65347	59533
c4y_0120001	isacc_modified_current_runny_nose_spring_4y	0.1705	0.2294	0.7431	0.4574	0.0412	0.0052	0.0673	0.0091	6.23148	1.28169	0.0412281220467023	61796	65763	59890
c4y_0120001	isacc_modified_current_runny_nose_summer_2y	NA	NA	NA	NA	0.0126	0.0049	0.0673	-7e-04	6.23148	-0.118644	NA	61796	65763	59890
c4y_0120001	isacc_modified_current_runny_nose_summer_3y	-0.1526	0.4865	-0.3137	0.7538	0.0185	0.0048	0.0673	0.0024	6.23148	0.358209	0.0224615479501139	61796	65479	59654
c4y_0120001	isacc_modified_current_runny_nose_summer_4y	NA	NA	NA	NA	0.0327	0.0053	0.0673	-3e-04	6.23148	-0.0379747	NA	61796	65763	59890
c4y_0120001	isacc_modified_current_runny_nose_winter_2y	-0.0495	0.2881	-0.1718	0.8636	0.0213	0.0053	0.0673	0.0049	6.23148	0.742424	0.0244668462470705	61796	65763	59890
c4y_0120001	isacc_modified_current_runny_nose_winter_3y	NA	NA	NA	NA	0.0186	0.0051	0.0673	-9e-04	6.23148	-0.160714	NA	61796	65763	59890
c4y_0120001	isacc_modified_current_runny_nose_winter_4y	NA	NA	NA	NA	0.0432	0.0051	0.0673	-0.0038	6.23148	-0.535211	NA	61796	65763	59890
c4y_0120001	kawasaki_disease_cum_4y	NA	NA	NA	NA	-0.007	0.0052	0.0673	-6e-04	6.23148	-0.0967742	NA	61796	65295	59821
c4y_0120001	length_of_labor	0.3065	0.1217	2.5185	0.0118	0.0494	0.0055	0.0673	0.0336	6.23148	4.73239	0.0398721352980979	61796	65376	59888
c4y_0120001	low_birth_weight	-0.0171	0.1153	-0.1481	0.8823	0.0119	0.0053	0.0673	0.0312	6.23148	4.8	0.0141107489612198	61796	65376	59888
c4y_0120001	lower_respiratory_tract_infection_cum_2y	0.2933	0.164	1.7886	0.0737	-0.0074	0.0053	0.0673	0.0186	6.23148	2.58333	-0.0190552541537444	61796	65376	59888
c4y_0120001	m0mb_0410001	-0.1969	0.0837	-2.3519	0.0187	-0.0153	0.0055	0.0673	0.0693	6.23148	6.41667	-0.0037802088721279	61796	67822	58372
c4y_0120001	m0mb_0420001	-0.2015	0.0956	-2.1086	0.035	-0.0111	0.0059	0.0673	0.0712	6.23148	6.47273	0.00195691656565255	61796	69987	60195
c4y_0120001	m0mb_0430001	-0.1773	0.0864	-2.0516	0.0402	0.0033	0.0058	0.0673	0.062	6.23148	4.46043	0.0161031893847782	61796	69842	60067
c4y_0120001	m0mb_0450001	-0.1465	0.1329	-1.1028	0.2701	-0.0113	0.0053	0.0673	0.0209	6.23148	3.16667	-0.00718520733526644	61796	69820	60049
c4y_0120001	m0mb_0460001	-0.2718	0.1251	-2.172	0.0299	-0.0042	0.0053	0.0673	0.0224	6.23148	3.5	0.0062366613736904	61796	69759	59976
c4y_0120001	m0mb_0480001	-0.2123	0.0846	-2.5082	0.0121	-0.0141	0.0058	0.0673	0.0638	6.23148	6.44444	-0.00160391707316923	61796	69954	60159
c4y_0120001	m1m_0030001_1	NA	NA	NA	NA	NA	NA	0.0673	0.0011	6.23148	0.186441	NA	61796	70596	60338
c4y_0120001	m1m_0030001_2	-0.1429	0.1987	-0.7189	0.4722	0.0412	0.0053	0.0673	0.0098	6.23148	1.46269	0.0507480432648602	61796	70596	60338
c4y_0120001	m1m_0030001_3	NA	NA	NA	NA	9e-04	0.005	0.0673	-0.0104	6.23148	-1.92593	NA	61796	70596	60338
c4y_0120001	m1m_0040001_1	0.06	0.152	0.3946	0.6932	-0.0533	0.005	0.0673	0.0166	6.23148	2.72131	-0.0630154791746707	61796	70596	60338
c4y_0120001	m1m_0040001_2	0.3965	0.6607	0.6	0.5485	-0.002	0.005	0.0673	0.0022	6.23148	0.431373	-0.00727057248844447	61796	70596	60338
c4y_0120001	m1m_0040001_4	-0.1002	0.1519	-0.6597	0.5094	0.0507	0.0053	0.0673	0.0173	6.23148	2.74603	0.0615415571377873	61796	70596	60338
c4y_0120001	m1m_0040001_6	NA	NA	NA	NA	8e-04	0.0053	0.0673	-0.0088	6.23148	-1.76	NA	61796	70186	60001
c4y_0120001	m1m_0250001_1	-0.2304	0.1996	-1.1542	0.2484	-0.0111	0.0058	0.0673	0.0132	6.23148	2.09524	-0.00555597194644537	61796	69944	59829
c4y_0120001	m1m_0250001_2	0.2463	0.234	1.0528	0.2924	0.0121	0.0057	0.0673	0.0101	6.23148	1.60317	0.0071018071826916	61796	70596	60338
c4y_0120001	m1m_0250001_3	0.0458	0.3329	0.1377	0.8905	0.0016	0.005	0.0673	0.0035	6.23148	0.603448	0.00108760967958548	61796	70596	60338
c4y_0120001	m1m_0260001_1	0.0657	0.2255	0.2912	0.7709	-0.0235	0.0049	0.0673	0.0079	6.23148	1.36207	-0.0283171269300682	61796	70596	60338
c4y_0120001	m1m_0260001_2	-0.0799	0.2832	-0.282	0.7779	0.0207	0.0051	0.0673	0.0055	6.23148	0.901639	0.0251236350878963	61796	70596	60338
c4y_0120001	m1m_bed_time	NA	NA	NA	NA	NA	NA	0.0673	2e-04	6.23148	0.0350877	NA	61796	65763	59890
c4y_0120001	m1m_nap_count	-0.2775	0.1293	-2.1453	0.0319	-0.0023	0.0055	0.0673	0.0286	6.23148	4.4	0.0102183606978462	61796	65763	59890
c4y_0120001	m1m_night_wake_up_count	-0.1002	0.1289	-0.7772	0.4371	-0.0018	0.0052	0.0673	0.0238	6.23148	3.83871	0.0021947201152133	61796	65763	59890
c4y_0120001	m1m_sleep_time_day	-0.1467	0.1025	-1.4314	0.1523	-0.0232	0.0052	0.0673	0.0395	6.23148	6.69492	-0.0180993722600779	61796	65763	59890
c4y_0120001	m1m_sleep_time_night	-0.0676	0.1514	-0.4467	0.6551	-0.0354	0.0052	0.0673	0.0141	6.23148	2.2381	-0.0371229852932084	61796	65763	59890
c4y_0120001	m1m_total_sleep_time	-0.1435	0.114	-1.2591	0.208	-0.0389	0.0047	0.0673	0.028	6.23148	4.66667	-0.0369449129799512	61796	65763	59890
c4y_0120001	m1m_wake_up_time	-0.1145	0.1548	-0.7401	0.4593	-0.0041	0.0052	0.0673	0.0249	6.23148	3.19231	0.000338727917342919	61796	65763	59890
c4y_0120001	mbpfas0001b	0.1049	0.315	0.3331	0.7391	0.0094	0.0051	0.0673	0.0136	6.23148	0.660194	0.00730880526993823	61796	68097	59876
c4y_0120001	mbpfas0007	-0.0749	0.4456	-0.1681	0.8665	0.0067	0.0057	0.0673	0.0067	6.23148	0.345361	0.00932598866753971	61796	71319	60221
c4y_0120001	mbpfas0009	0.162	0.1489	1.088	0.2766	0.0302	0.0053	0.0673	0.054	6.23148	2.45455	0.0250456956987697	61796	71319	60221
c4y_0120001	mbpfas0013	0.1942	0.1575	1.233	0.2176	0.0179	0.0051	0.0673	0.0495	6.23148	2.25	0.00905303360986096	61796	71319	60221
c4y_0120001	mbpfas0017	0.0531	0.1589	0.334	0.7384	0.0069	0.0048	0.0673	0.0561	6.23148	2.55	0.00462945040575364	61796	71319	60221
c4y_0120001	mbpfas0021	-0.0999	0.322	-0.3103	0.7563	0.0021	0.0046	0.0673	0.0148	6.23148	0.714976	0.00570407280385296	61796	71319	60221
c4y_0120001	mbpfas0025	NA	NA	NA	NA	0.0027	0.0047	0.0673	-0.001	6.23148	-0.046729	NA	61796	71319	60221
c4y_0120001	mbpfas0029	-0.1553	0.2075	-0.7485	0.4541	0.0061	0.0049	0.0673	0.0334	6.23148	1.63725	0.0148368064305428	61796	71319	60221
c4y_0120001	mbpfas0039b	NA	NA	NA	NA	NA	NA	0.0673	0.0042	6.23148	0.214286	NA	61796	68104	59880
c4y_0120001	mbpfas0041	NA	NA	NA	NA	NA	NA	0.0673	0.0047	6.23148	0.20524	NA	61796	71319	60221
c4y_0120001	mbpfas0045	NA	NA	NA	NA	0.0161	0.0046	0.0673	-0.008	6.23148	-0.451977	NA	61796	71319	60221
c4y_0120001	mbpfas0047	-0.0633	0.1559	-0.4061	0.6846	0.0202	0.0046	0.0673	0.0515	6.23148	2.48792	0.0276374559142448	61796	71319	60221
c4y_0120001	mbpfas0053b	0.1854	0.2493	0.7438	0.457	-0.0064	0.0048	0.0673	0.0222	6.23148	1.21978	-0.014762714789068	61796	68116	59901
c4y_0120001	mbpfas0067b	-0.0846	0.2141	-0.3952	0.6927	7e-04	0.0051	0.0673	0.0296	6.23148	1.5914	0.00476893109666761	61796	67626	59459
c4y_0120001	mbpfas0073	-0.0313	0.1591	-0.1968	0.844	-4e-04	0.0055	0.0673	0.0626	6.23148	2.69828	0.00169968793682722	61796	70819	59825
c4y_0120001	milk_allergy_1hy	-0.1694	0.1753	-0.9667	0.3337	-0.0025	0.0052	0.0673	0.0138	6.23148	2.15625	0.00253779806578404	61796	66949	58933
c4y_0120001	milk_allergy_2y	-0.0369	0.1852	-0.1993	0.842	-0.0037	0.0054	0.0673	0.0113	6.23148	1.79365	-0.00322951113127198	61796	64404	56671
c4y_0120001	milk_allergy_3y	-0.0854	0.5334	-0.1601	0.8728	-0.0065	0.0048	0.0673	0.0017	6.23148	0.288136	-0.00634518254032496	61796	68198	59971
c4y_0120001	milk_allergy_cum_4y	-0.1319	0.1557	-0.847	0.397	-0.0074	0.0056	0.0673	0.0203	6.23148	3.02985	-0.00325612671462729	61796	65805	59076
c4y_0120001	milk_allergy_score_until_4yo	-0.037	0.1363	-0.2717	0.7859	-0.007	0.0056	0.0673	0.0317	6.23148	4.28378	-0.00617854289336199	61796	68149	59924
c4y_0120001	milk_allergy_score_until_4yo_positive	-0.0327	0.138	-0.2366	0.813	-0.0058	0.0057	0.0673	0.0309	6.23148	4.06579	-0.00782261653138388	61796	34397	29950
c4y_0120001	mn	0.238	0.0824	2.8878	0.0039	-0.0098	0.0055	0.0673	0.0781	6.23148	4.91195	-0.0302815727433555	61796	70959	59950
c4y_0120001	mt1b_0020001	0.0977	0.1112	0.8789	0.3795	-0.0114	0.0051	0.0673	0.0349	6.23148	4.30864	-0.0183203429144725	61796	70346	59433
c4y_0120001	mt1b_0020101	0.0997	0.113	0.8827	0.3774	-0.0104	0.0051	0.0673	0.0332	6.23148	4.25641	-0.0179552118870302	61796	61764	52078
c4y_0120001	mt1b_0030001	-0.0249	0.1366	-0.182	0.8556	-0.005	0.0056	0.0673	0.0286	6.23148	3.575	-0.00466622997927802	61796	70697	59719
c4y_0120001	mt1b_0030101	-0.0098	0.1351	-0.0722	0.9424	-0.0052	0.0056	0.0673	0.0294	6.23148	3.58537	-0.00557677058698364	61796	71057	60010
c4y_0120001	mt1b_0040001b	0.1655	0.1775	0.9323	0.3512	-0.0037	0.0053	0.0673	0.015	6.23148	2.58621	-0.00968301274415862	61796	67601	59448
c4y_0120001	mt1b_0040101b	0.1873	0.1838	1.0195	0.308	-0.0046	0.0052	0.0673	0.0141	6.23148	2.35	-0.0112172496889317	61796	67995	59793
c4y_0120001	mt1b_0050001	0.0914	0.113	0.8087	0.4187	-0.005	0.0054	0.0673	0.0302	6.23148	4.50746	-0.0101384844678133	61796	71027	59990
c4y_0120001	mt1b_0050101	0.1026	0.1136	0.9029	0.3666	-0.0045	0.0054	0.0673	0.03	6.23148	4.34783	-0.0100838888786802	61796	70663	59696
c4y_0120001	mt1b_0060001	0.1294	0.155	0.8345	0.404	-0.0134	0.0056	0.0673	0.02	6.23148	2.85714	-0.0202627624003192	61796	70178	60338
c4y_0120001	mt1b_0060101	0.1147	0.1573	0.7288	0.4661	-0.013	0.0056	0.0673	0.0191	6.23148	2.72857	-0.0191330738488672	61796	70178	60338
c4y_0120001	mt1b_0080001	0.0746	0.0915	0.8162	0.4144	-0.014	0.0052	0.0673	0.0576	6.23148	6.32967	-0.0212519550914297	61796	70178	60338
c4y_0120001	mt1b_0100101	0.0347	0.0872	0.3979	0.6907	0.0086	0.0052	0.0673	0.0571	6.23148	3.48171	0.00771507796588178	61796	70178	60338
c4y_0120001	mt1b_0100201	0.09	0.0965	0.9326	0.351	-0.0062	0.0053	0.0673	0.055	6.23148	6.11111	-0.0130590799974123	61796	69759	59999
c4y_0120001	mt1b_0100301	-0.1174	0.115	-1.0215	0.307	0.009	0.0053	0.0673	0.034	6.23148	4.72222	0.0162905230666726	61796	69805	60028
c4y_0120001	mt1b_0100401	-0.0359	0.1079	-0.3326	0.7394	0.0041	0.0054	0.0673	0.039	6.23148	5.34247	0.00667518292037085	61796	69967	60171
c4y_0120001	mt1b_0100501	-0.1394	0.097	-1.4373	0.1506	0.0126	0.0053	0.0673	0.0606	6.23148	5.66355	0.0242263024503636	61796	69918	60127
c4y_0120001	mt1b_0100601	-0.2042	0.0983	-2.0768	0.0378	0.0174	0.0053	0.0673	0.0596	6.23148	5.51852	0.0341126334916842	61796	69960	60166
c4y_0120001	mt1b_0100701	-0.2061	0.0906	-2.2744	0.0229	0.0148	0.0052	0.0673	0.0456	6.23148	5.92208	0.0292309551992488	61796	70072	60260
c4y_0120001	mt1b_0100801	0.1241	0.072	1.7242	0.0847	-0.0138	0.0054	0.0673	0.0914	6.23148	7.87931	-0.026933984940671	61796	70178	60338
c4y_0120001	mt1b_0200101	0.0446	0.0862	0.5177	0.6047	0.0119	0.0051	0.0673	0.0567	6.23148	5.0177	0.0109092954519684	61796	70178	60338
c4y_0120001	mt1b_0200201	-0.0492	0.0946	-0.5201	0.603	-0.0149	0.005	0.0673	0.0537	6.23148	4.92661	-0.0141614558217572	61796	70178	60338
c4y_0120001	mt1b_0200301	0.0799	0.0968	0.8253	0.4092	0.0127	0.0051	0.0673	0.0432	6.23148	4.69565	0.0101122407847717	61796	70178	60338
c4y_0120001	mt1b_0200401	-0.0668	0.096	-0.6959	0.4865	-0.0044	0.0057	0.0673	0.0552	6.23148	5.52	-0.000778426602491767	61796	70178	60338
c4y_0120001	mt1b_0200501	0.1137	0.1448	0.7852	0.4323	-0.0119	0.0052	0.0673	0.026	6.23148	1.9697	-0.0186166028770416	61796	70178	60338
c4y_0120001	mt1b_0400001	0.0098	0.0972	0.1012	0.9194	-0.008	0.0058	0.0673	0.0725	6.23148	6.90476	-0.0101235347480862	61796	70178	60338
c4y_0120001	mt1b_0410001	-0.0667	0.1042	-0.6397	0.5224	-0.0067	0.006	0.0673	0.0631	6.23148	6.8587	-0.00317276606664638	61796	70178	60338
c4y_0120001	mt1b_0420001	-0.0654	0.1155	-0.5663	0.5712	-0.0054	0.0061	0.0673	0.0587	6.23148	6.52222	-0.00190295207193295	61796	70178	60338
c4y_0120001	mt1b_0430001	-0.0515	0.0861	-0.5981	0.5498	0.0011	0.0061	0.0673	0.058	6.23148	4.87395	0.0047134859202415	61796	70178	60338
c4y_0120001	mt1b_0440001	-0.1515	0.1141	-1.3275	0.1843	9e-04	0.0056	0.0673	0.0611	6.23148	6.17172	0.0114311672683582	61796	70178	60338
c4y_0120001	mt1b_0450001	-0.06	0.1234	-0.4861	0.6269	-0.0019	0.0057	0.0673	0.029	6.23148	4.14286	0.000606305584559494	61796	70178	60338
c4y_0120001	mt1b_0460001	-0.262	0.1231	-2.1289	0.0333	0.0222	0.005	0.0673	0.0312	6.23148	4.52174	0.0381189572026835	61796	70178	60338
c4y_0120001	mt1b_0470001	NA	NA	NA	NA	-0.0023	0.0048	0.0673	-0.0051	6.23148	-0.87931	NA	61796	70178	60338
c4y_0120001	mt1b_0480001	-0.1103	0.1077	-1.0235	0.3061	-0.0076	0.0059	0.0673	0.0615	6.23148	5.6422	-0.0012811484926422	61796	70178	60338
c4y_0120001	mt1u_0010001	0.2838	0.1594	1.7803	0.075	-0.0085	0.0049	0.0673	0.0165	6.23148	2.79661	-0.0195603761042663	61796	70178	60338
c4y_0120001	mt1u_0020001	0.255	0.1755	1.4529	0.1463	-0.0127	0.0049	0.0673	0.013	6.23148	2.13115	-0.0223077602718696	61796	70178	60338
c4y_0120001	mt2b_0410001	-0.0656	0.0903	-0.7267	0.4674	-0.0015	0.0059	0.0673	0.0775	6.23148	6.73913	0.00334256872646294	61796	70178	60338
c4y_0120001	mt2b_0420001	-0.077	0.0967	-0.7969	0.4255	-4e-04	0.0062	0.0673	0.0791	6.23148	6.76068	0.00559085107747988	61796	70178	60338
c4y_0120001	mt2b_0430001	0.0155	0.0749	0.2073	0.8358	0.0011	0.0065	0.0673	0.0853	6.23148	5.29814	2.83247041359319e-05	61796	70178	60338
c4y_0120001	mt2b_0450001	0.1291	0.0916	1.4084	0.159	-0.0052	0.0057	0.0673	0.0514	6.23148	6.425	-0.014106058273565	61796	70178	60338
c4y_0120001	mt2b_0460001	-0.0555	0.0943	-0.5886	0.5561	0.0132	0.005	0.0673	0.0452	6.23148	5.38095	0.0185101091509724	61796	70178	60338
c4y_0120001	mt2b_0480001	-0.0412	0.0906	-0.4548	0.6493	-0.0028	0.0061	0.0673	0.0758	6.23148	5.57353	-0.000122038977836295	61796	70178	60338
c4y_0120001	mt2b_0490001	0.0649	0.1128	0.5756	0.5649	0.0296	0.0047	0.0673	0.0271	6.23148	3.56579	0.0311240072215048	61796	69564	59862
c4y_0120001	mt2u_0010001	0.1085	0.1246	0.8709	0.3838	-0.012	0.0051	0.0673	0.0227	6.23148	3.72131	-0.0181597147883625	61796	70178	60338
c4y_0120001	mt2u_0020001	0.1424	0.1324	1.0761	0.2819	-0.0182	0.0052	0.0673	0.0228	6.23148	3.8	-0.0266492877196804	61796	70178	60338
c4y_0120001	mumps_cum_4y	-0.2721	0.4063	-0.6696	0.5031	0.0069	0.0051	0.0673	0.0044	6.23148	0.594595	0.0124866612370134	61796	64768	59389
c4y_0120001	mycotic_or_fungal_infection_cum_2y	-0.2271	0.308	-0.7372	0.461	0.0123	0.0049	0.0673	0.0053	6.23148	0.929825	0.0180504405589315	61796	64853	59453
c4y_0120001	nuts_allergy_score_until_4yo_positive	-0.1521	0.2289	-0.6643	0.5065	0.0024	0.0055	0.0673	0.0098	6.23148	1.44118	0.00680083754924373	61796	63720	57272
c4y_0120001	otitis_media_cum_2y	-0.0171	0.1278	-0.1339	0.8935	-0.0037	0.005	0.0673	0.0243	6.23148	3.68182	-0.00339154397848847	61796	65376	59888
c4y_0120001	out_of_night_diapers_age_4y	0.2059	0.1683	1.2231	0.2213	0.006	0.0051	0.0673	0.0304	6.23148	2.15603	-0.00307755285411813	61796	65763	59890
c4y_0120001	participant_reported_food_allergy_cum_4y	-0.1243	0.1223	-1.0164	0.3094	-0.0036	0.0057	0.0673	0.0429	6.23148	4.71429	0.00295433748419693	61796	65731	59018
c4y_0120001	pb	-0.0696	0.0986	-0.7059	0.4802	0.0042	0.0051	0.0673	0.0508	6.23148	6.51282	0.0092541162925417	61796	71021	59995
c4y_0120001	peanuts_allergy_score_4yo_positive	-0.2909	1.2823	-0.2269	0.8205	-7e-04	0.0049	0.0673	0.0018	6.23148	0.28125	0.0025164986362624	61796	62761	56352
c4y_0120001	premature_birth	0.0375	0.2	0.1872	0.8515	0.0039	0.0051	0.0673	0.0091	6.23148	1.56897	0.00334022106885237	61796	65376	59888
c4y_0120001	psychomotor_developmental_delay_cum_4y	NA	NA	NA	NA	0.0213	0.0055	0.0673	-0.0018	6.23148	-0.295082	NA	61796	65376	59888
c4y_0120001	roseola_infantum_cum_2y	-0.1334	0.1818	-0.7342	0.4628	-0.0079	0.0052	0.0673	0.0126	6.23148	2	-0.00468902242814675	61796	65376	59888
c4y_0120001	rsv_infection_cum_2y	-0.0647	0.1282	-0.505	0.6136	-0.0083	0.0058	0.0673	0.0361	6.23148	5.30882	-0.00615087890873755	61796	62090	56991
c4y_0120001	sccon003	0.0665	0.0836	0.7952	0.4265	0.0145	0.0056	0.0673	0.0704	6.23148	8.38095	0.0122507551161011	61796	71319	60221
c4y_0120001	sccon005	0.1908	0.1289	1.4803	0.1388	-0.0097	0.0052	0.0673	0.0252	6.23148	3.76119	-0.0194550193406099	61796	71319	60221
c4y_0120001	se	0.25	0.1421	1.7593	0.0785	-0.0269	0.0054	0.0673	0.0628	6.23148	1.82558	-0.0492093698151829	61796	70749	59776
c4y_0120001	shellfish_allergy_score_until_4yo_positive	0.0985	0.4278	0.2303	0.8178	-0.0014	0.0046	0.0673	0.0027	6.23148	0.442623	-0.00293364093700635	61796	66813	59908
c4y_0120001	soba_allergy_score_until_4yo_positive	0.2856	0.211	1.3536	0.1759	-0.0055	0.0052	0.0673	0.0105	6.23148	1.75	-0.0140693335966888	61796	66116	59344
c4y_0120001	soybean_allergy_score_until_4yo_positive	0.2393	0.2408	0.9936	0.3204	-0.0043	0.0053	0.0673	0.0084	6.23148	1.29231	-0.0107549708962963	61796	68235	60005
c4y_0120001	streptococcus_pyogenes_cum_4y	0.1053	0.2669	0.3946	0.6931	0.0121	0.0054	0.0673	0.0062	6.23148	0.984127	0.0111536188018267	61796	64769	59391
c4y_0120001	ucbb_0080001b	0.0597	0.1102	0.5414	0.5882	-0.0095	0.0051	0.0673	0.029	6.23148	4.83333	-0.0135851936865655	61796	68102	59886
c4y_0120001	ucbb_0410001	-0.0022	0.046	-0.0478	0.9619	0.0027	0.006	0.0673	0.3582	6.23148	8.3109	0.00425541929296332	61796	69945	60156
c4y_0120001	ucbb_0420001	-0.0191	0.0481	-0.3976	0.691	0.0088	0.006	0.0673	0.3484	6.23148	7.81166	0.0160911960355188	61796	69905	60125
c4y_0120001	ucbb_0430001	0.0954	0.045	2.1216	0.0339	0.0267	0.006	0.0673	0.2981	6.23148	4.26466	0.0193715645512849	61796	69899	60124
c4y_0120001	ucbb_0450001	0.0275	0.0832	0.3309	0.7407	0.012	0.0057	0.0673	0.0986	6.23148	10.9556	0.0118620497593442	61796	69921	60137
c4y_0120001	ucbb_0460001	0.0079	0.0805	0.0986	0.9214	0.004	0.0058	0.0673	0.0956	6.23148	10.5055	0.00414077809374751	61796	67798	58356
c4y_0120001	ucbb_0480001	-0.0088	0.0497	-0.1777	0.8589	6e-04	0.0062	0.0673	0.3442	6.23148	7.23109	0.00256405177915371	61796	67700	58274
c4y_0120001	upper_respiratory_tract_infection_cum_2y	0.0148	0.145	0.102	0.9187	-0.0041	0.0052	0.0673	0.018	6.23148	2.64706	-0.00508505203250601	61796	65376	59888
c4y_0120001	urinary_tract_infections_cum_4y	NA	NA	NA	NA	-0.0021	0.0045	0.0673	-0.0027	6.23148	-0.442623	NA	61796	64855	59456
c4y_0120001	urticaria_cum_4y	0.0068	0.1943	0.0348	0.9722	0.0181	0.005	0.0673	0.0121	6.23148	1.77941	0.0198103137793771	61796	65376	59888
c4y_0120001	varicella_cum_4y	-0.0457	0.2952	-0.1549	0.8769	-0.0173	0.0055	0.0673	0.0045	6.23148	0.642857	-0.0182919218952322	61796	64853	59453
c4y_0120001	wheat_allergy_score_until_4yo_positive	-0.0637	0.1306	-0.4879	0.6256	-0.0032	0.0051	0.0673	0.0305	6.23148	4.55224	-0.000614980212195862	61796	67902	59723
c4y_0130001	BMI	0.0031	0.0514	0.0601	0.9521	0.0118	0.0072	0.0658	0.1732	6.38835	19.4607	0.0130499148776132	58745	163835	0
c4y_0130001	adenovirus_infection_cum_2y	0.3215	0.1605	2.0038	0.0451	-0.001	0.0054	0.0658	0.0171	6.38835	2.71429	-0.0123677861502336	61157	65376	59260
c4y_0130001	allergic_conjunctivitis_cum_4y	0.0061	0.1478	0.0412	0.9671	0.0047	0.005	0.0658	0.0162	6.38835	2.28169	0.00502338211712574	61157	65376	59260
c4y_0130001	allergic_conjunctivitis_or_rhinitis_or_hay_fever_cum_4y	0.1121	0.2308	0.4859	0.6271	0.011	0.0053	0.0658	0.0086	6.38835	1.11688	0.00943095173757307	61157	65295	59195
c4y_0130001	allergic_rhinitis_cum_4y	0.1532	0.2028	0.7554	0.45	0.0031	0.0053	0.0658	0.0126	6.38835	1.55556	-0.00114843910774323	61157	65361	59245
c4y_0130001	any_food_allergy_score_positive_until_4yo	-0.1493	0.1202	-1.2416	0.2144	-0.0037	0.0053	0.0658	0.0548	6.38835	5.48	0.00520425814340976	61157	63720	56682
c4y_0130001	asthma_cum_4y	0.0747	0.1268	0.589	0.5558	0.0166	0.0055	0.0658	0.0306	6.38835	3.1875	0.0152972409471788	61157	66682	59191
c4y_0130001	atopic_dermatitis_cum_4y	0.0989	0.1048	0.9437	0.3453	0.0125	0.0055	0.0658	0.0633	6.38835	5.86111	0.00743481585369151	61157	65376	59260
c4y_0130001	autistic_spectrum_disorder_and_pddnos_cum_4y	-0.224	0.2072	-1.0811	0.2797	-0.0017	0.0051	0.0658	0.0107	6.38835	1.94545	0.0042895201650649	61157	64853	58829
c4y_0130001	bone_fracture_cum_4y	0.5737	0.6431	0.892	0.3724	-0.0041	0.005	0.0658	0.0034	6.38835	0.548387	-0.0134440567336919	61157	64768	58764
c4y_0130001	breast_feeding_cessation_1m	0.3085	0.4033	0.765	0.4443	0.0108	0.0049	0.0658	0.004	6.38835	0.634921	0.00677732966058055	61157	65141	59058
c4y_0130001	breast_feeding_cessation_2m	0.1443	0.1674	0.8623	0.3885	0.0182	0.0051	0.0658	0.0142	6.38835	2.18462	0.0157045048022805	61157	64938	58873
c4y_0130001	breast_feeding_cessation_3m	0.2503	0.1939	1.2907	0.1968	0.0134	0.0054	0.0658	0.0112	6.38835	1.77778	0.0078521880873925	61157	64929	58877
c4y_0130001	breast_feeding_cessation_age	0.1569	0.1799	0.8724	0.383	0.0852	0.0055	0.0658	0.018	6.38835	2.14286	0.0910712528644859	61157	62797	57002
c4y_0130001	breast_feeding_period_1y	-0.378	0.1626	-2.3245	0.0201	0.018	0.006	0.0658	0.0188	6.38835	2.84848	0.0340727891476276	61157	64521	58504
c4y_0130001	c1hy_0030001b2	-0.155	0.197	-0.7872	0.4311	-0.0162	0.005	0.0658	0.0102	6.38835	1.85455	-0.014276982833026	61157	67101	58485
c4y_0130001	c1hy_0060002_checked	0.0886	0.0666	1.3301	0.1835	0.0278	0.0057	0.0658	0.1964	6.38835	12.1235	0.0235779644431268	61157	70178	59711
c4y_0130001	c1hy_0070002b	0.1159	0.2164	0.5354	0.5924	7e-04	0.0049	0.0658	0.0083	6.38835	1.40678	-0.0020193823651395	61157	67525	58814
c4y_0130001	c1hy_0100001_2	-0.0232	0.1723	-0.1348	0.8928	0.0027	0.0052	0.0658	0.0118	6.38835	1.81538	0.00376511093016053	61157	70596	59711
c4y_0130001	c1hy_0100001_3	0.0276	0.134	0.206	0.8368	-0.0075	0.0051	0.0658	0.0295	6.38835	3.73418	-0.0099447415240082	61157	70596	59711
c4y_0130001	c1hy_0100001_4	NA	NA	NA	NA	-0.0173	0.005	0.0658	-0.0043	6.38835	-0.767857	NA	61157	70596	59711
c4y_0130001	c1hy_0100501_3	0.1745	0.2385	0.7319	0.4642	0.0034	0.0045	0.0658	0.0065	6.38835	1.14035	0.000137650947062702	61157	70596	59711
c4y_0130001	c1hy_0100501_4	0.0141	0.433	0.0326	0.974	0.0061	0.0051	0.0658	0.0022	6.38835	0.407407	0.00677688306168116	61157	70596	59711
c4y_0130001	c1hy_0102001_3	NA	NA	NA	NA	0.0068	0.0046	0.0658	-0.0046	6.38835	-0.754098	NA	61157	70596	59711
c4y_0130001	c1hy_0103001_3	-0.1733	0.1402	-1.2357	0.2166	6e-04	0.0047	0.0658	0.018	6.38835	3.33333	0.00691624420590098	61157	70596	59711
c4y_0130001	c1hy_0103501_2	-0.179	0.1393	-1.2846	0.1989	-0.0396	0.0053	0.0658	0.0212	6.38835	2.94444	-0.0386754597552067	61157	70181	59410
c4y_0130001	c1hy_0103501_3	0.1078	0.5804	0.1857	0.8527	-0.0111	0.0051	0.0658	0.0018	6.38835	0.295082	-0.0139048481719054	61157	70047	59286
c4y_0130001	c1hy_0104001_2	-0.3472	0.1196	-2.9042	0.0037	-0.1084	0.0046	0.0658	0.0266	6.38835	4.09231	-0.110432367052948	61157	69824	59112
c4y_0130001	c1hy_0104001_3	NA	NA	NA	NA	0.01	0.0053	0.0658	-0.0029	6.38835	-0.508772	NA	61157	70453	59608
c4y_0130001	c1hy_0104501_2	0.0361	0.2616	0.1381	0.8901	-0.0174	0.0053	0.0658	0.0064	6.38835	1.03226	-0.0206782828222202	61157	70254	59460
c4y_0130001	c1hy_0105001_2	-0.3194	0.1299	-2.4595	0.0139	-0.0898	0.0052	0.0658	0.028	6.38835	4.24242	-0.0890062083966488	61157	70178	59711
c4y_0130001	c1hy_0105001_3	NA	NA	NA	NA	0.0041	0.0053	0.0658	-0.003	6.38835	-0.491803	NA	61157	70178	59711
c4y_0130001	c1hy_0240001_1	0.4818	0.4189	1.1503	0.25	0.0655	0.0056	0.0658	0.0045	6.38835	0.725806	0.0659225363413897	61157	70178	59711
c4y_0130001	c1hy_0240001_2	-0.4038	0.3257	-1.24	0.215	-0.0661	0.0055	0.0658	0.0057	6.38835	0.890625	-0.0671454017964173	61157	70158	59693
c4y_0130001	c1hy_0250001_1	0.0591	0.1204	0.4909	0.6235	0.0415	0.0052	0.0658	0.0278	6.38835	3.80822	0.0451247639080854	61157	70178	59711
c4y_0130001	c1hy_0250001_2	0.1344	0.1703	0.7889	0.4302	0.011	0.0055	0.0658	0.0162	6.38835	2.41791	0.00801176005169302	61157	70178	59711
c4y_0130001	c1hy_0250001_3	-0.0169	0.1087	-0.1555	0.8765	-0.0568	0.005	0.0658	0.0352	6.38835	5.10145	-0.0647848677658803	61157	70178	59711
c4y_0130001	c1hy_0380101_1	NA	NA	NA	NA	0.0065	0.0046	0.0658	-0.0018	6.38835	-0.295082	NA	61157	70178	59711
c4y_0130001	c1hy_0380101_2	0.2842	0.2183	1.3017	0.193	0.0332	0.0048	0.0658	0.0101	6.38835	1.68333	0.0302596869429649	61157	70178	59711
c4y_0130001	c1hy_0380101_3	NA	NA	NA	NA	-0.0247	0.0051	0.0658	-7e-04	6.38835	-0.106061	NA	61157	68774	58645
c4y_0130001	c1hy_0380101_4	NA	NA	NA	NA	0.0043	0.0053	0.0658	-2e-04	6.38835	-0.03125	NA	61157	64065	54673
c4y_0130001	c1hy_0493002b	0.5311	0.4955	1.0719	0.2838	-0.0051	0.0052	0.0658	0.0045	6.38835	0.789474	-0.0152539307061633	61157	67571	58845
c4y_0130001	c1hy_asq_acomu	0.3089	0.0885	3.4927	5e-04	0.0467	0.0054	0.0658	0.0861	6.38835	8.87629	0.0308448094464271	61157	71319	59597
c4y_0130001	c1hy_asq_bgm	0.3175	0.0963	3.2978	0.001	0.0496	0.0057	0.0658	0.0765	6.38835	8.89535	0.0349237825875347	61157	71319	59597
c4y_0130001	c1hy_asq_cfm	0.2263	0.0943	2.3997	0.0164	0.0026	0.0048	0.0658	0.0557	6.38835	6.47674	-0.0115188618704391	61157	71319	59597
c4y_0130001	c1hy_asq_dproblem	0.2215	0.0946	2.3403	0.0193	0.0485	0.0046	0.0658	0.0515	6.38835	6.68831	0.0442467348367328	61157	68796	57676
c4y_0130001	c1hy_asq_epersonal	0.3638	0.1112	3.2713	0.0011	0.0669	0.0047	0.0658	0.0355	6.38835	4.08046	0.059577644061427	61157	71319	59597
c4y_0130001	c1hy_asq_total	0.336	0.0852	3.9436	8.0266e-05	0.0602	0.005	0.0658	0.0772	6.38835	8.21277	0.0450691222274386	61157	67601	58832
c4y_0130001	c1hy_bed_time	-0.1424	0.1421	-1.0015	0.3166	0.0294	0.0058	0.0658	0.0269	6.38835	3.68493	0.0393122563569139	61157	64843	58791
c4y_0130001	c1hy_bmi	-0.0601	0.0667	-0.9008	0.3677	6e-04	0.0057	0.0658	0.1847	6.38835	13.2878	0.00833929806010413	61157	68351	59461
c4y_0130001	c1hy_nap_count	0.0643	0.1696	0.3791	0.7046	0.0123	0.0053	0.0658	0.0165	6.38835	2.46269	0.0114817157584066	61157	65376	59260
c4y_0130001	c1hy_night_wake_up_count	0.0579	0.1198	0.483	0.6291	0.009	0.0057	0.0658	0.0287	6.38835	4.28358	0.00743988890609161	61157	65376	59260
c4y_0130001	c1hy_psi_cf	0.0272	0.1286	0.2114	0.8325	0.0105	0.0053	0.0658	0.0264	6.38835	4.125	0.01089077860912	61157	70178	59711
c4y_0130001	c1hy_sleep_time_day	0.0433	0.1339	0.3236	0.7462	0.0215	0.0049	0.0658	0.0195	6.38835	3.25	0.0223492566731523	61157	65376	59260
c4y_0130001	c1hy_sleep_time_night	0.0503	0.1349	0.3726	0.7094	-0.0433	0.0055	0.0658	0.0231	6.38835	3.34783	-0.0504158099937132	61157	65376	59260
c4y_0130001	c1hy_total_sleep_time	0.1142	0.184	0.6209	0.5347	-0.0067	0.0044	0.0658	0.01	6.38835	1.5873	-0.0104798303981929	61157	65376	59260
c4y_0130001	c1hy_wake_up_time	-0.0062	0.0899	-0.0691	0.9449	0.0307	0.0059	0.0658	0.0699	6.38835	9.07792	0.0356472208340264	61157	65154	59068
c4y_0130001	c1y_0010001_1	NA	NA	NA	NA	NA	NA	0.0658	2e-04	6.38835	0.0350877	NA	61157	70596	59711
c4y_0130001	c1y_0010001_3	NA	NA	NA	NA	0.0147	0.0051	0.0658	-4e-04	6.38835	-0.0677966	NA	61157	70596	59711
c4y_0130001	c1y_0080104_checked	0.0303	0.0757	0.4001	0.6891	0.0203	0.005	0.0658	0.1944	6.38835	9.21327	0.021723286473757	61157	70178	59711
c4y_0130001	c1y_0080204_checked	0.0382	0.0587	0.6511	0.515	0.0178	0.0051	0.0658	0.2505	6.38835	11.0841	0.0174780303666574	61157	70178	59711
c4y_0130001	c1y_0090005b	NA	NA	NA	NA	0.0074	0.0056	0.0658	-0.0013	6.38835	-0.188406	NA	61157	68351	59461
c4y_0130001	c1y_0170001_1	0.031	0.1996	0.1554	0.8765	0.0022	0.0055	0.0658	0.0144	6.38835	2.18182	0.00152850871868664	61157	70596	59711
c4y_0130001	c1y_0170001_1_3	-0.1225	0.1032	-1.1863	0.2355	0.0043	0.0053	0.0658	0.0501	6.38835	5.16495	0.0123369361851289	61157	65376	59260
c4y_0130001	c1y_0170001_3	-0.1824	0.1391	-1.3113	0.1897	0.0028	0.0056	0.0658	0.0238	6.38835	3.05128	0.0107849917100405	61157	70596	59711
c4y_0130001	c1y_0210001_1	0.1794	0.2194	0.8178	0.4135	0.0805	0.0055	0.0658	0.0085	6.38835	1.25	0.0876341189651487	61157	70596	59711
c4y_0130001	c1y_0210001_2	-0.1353	0.2175	-0.622	0.5339	-0.079	0.0055	0.0658	0.0083	6.38835	1.23881	-0.0870332751704617	61157	70596	59711
c4y_0130001	c1y_0220001_1	-0.0488	0.1506	-0.3238	0.7461	0.0417	0.0053	0.0658	0.0185	6.38835	3.13559	0.0496995183132796	61157	70596	59711
c4y_0130001	c1y_0220001_2	0.0715	0.1694	0.422	0.6731	-0.0029	0.0047	0.0658	0.016	6.38835	2.38806	-0.0057481289306411	61157	70596	59711
c4y_0130001	c1y_0220001_3	0.0032	0.0972	0.0331	0.9736	-0.0499	0.0049	0.0658	0.0414	6.38835	6.27273	-0.0582022322336929	61157	70596	59711
c4y_0130001	c1y_1_bmi	0.0029	0.0625	0.0464	0.963	0.036	0.0052	0.0658	0.2582	6.38835	13.1066	0.0465680755036727	61157	68351	59461
c4y_0130001	c1y_2_bmi	0.0443	0.0581	0.762	0.4461	0.0249	0.006	0.0658	0.282	6.38835	17.4074	0.0256901389029689	61157	68351	59461
c4y_0130001	c1y_asq_acomu	0.3575	0.0751	4.7623	1.9141e-06	0.0656	0.005	0.0658	0.0953	6.38835	10.1383	0.0482800618784833	61157	71319	59597
c4y_0130001	c1y_asq_bgm	0.223	0.062	3.5985	3e-04	0.0362	0.0055	0.0658	0.1767	6.38835	15.5	0.0183234680132977	61157	71319	59597
c4y_0130001	c1y_asq_cfm	0.288	0.1042	2.7648	0.0057	0.0219	0.0049	0.0658	0.0465	6.38835	5.96154	0.00883454276570946	61157	71319	59597
c4y_0130001	c1y_asq_dproblem	0.2192	0.0818	2.6786	0.0074	0.0508	0.0046	0.0658	0.061	6.38835	7.625	0.0452778110877281	61157	71319	59597
c4y_0130001	c1y_asq_epersonal	0.2383	0.0943	2.5274	0.0115	0.0378	0.0052	0.0658	0.0613	6.38835	7.38554	0.0285695371520062	61157	71319	59597
c4y_0130001	c1y_asq_total	0.3094	0.0721	4.2903	1.7841e-05	0.0604	0.0051	0.0658	0.1088	6.38835	11.6989	0.0436578266177793	61157	67626	58841
c4y_0130001	c1y_bed_time	-0.226	0.1852	-1.2203	0.2223	0.032	0.0057	0.0658	0.0129	6.38835	2.01562	0.042510188422758	61157	64952	58907
c4y_0130001	c1y_nap_count	0.13	0.153	0.8493	0.3957	0.0105	0.0054	0.0658	0.0192	6.38835	3.04762	0.0072675824196787	61157	61135	55456
c4y_0130001	c1y_night_wake_up_count	0.0845	0.1476	0.5728	0.5668	0.0012	0.0053	0.0658	0.0191	6.38835	3.03175	-0.0017871509905267	61157	64861	58823
c4y_0130001	c1y_sleep_time_day	0.0802	0.1365	0.5875	0.5569	0.0277	0.0048	0.0658	0.0204	6.38835	3.2381	0.0278477730332419	61157	65244	59156
c4y_0130001	c1y_sleep_time_night	-0.0517	0.1157	-0.4471	0.6548	-0.0164	0.0058	0.0658	0.029	6.38835	4.26471	-0.0160425313771204	61157	65026	58971
c4y_0130001	c1y_total_sleep_time	0.0887	0.1139	0.779	0.436	0.0149	0.0049	0.0658	0.0279	6.38835	4.5	0.0127205070077802	61157	65148	59067
c4y_0130001	c1y_wake_up_time	-0.0205	0.0901	-0.2278	0.8198	0.0219	0.0053	0.0658	0.063	6.38835	8.87324	0.026470628665768	61157	64868	58832
c4y_0130001	c2hy_0030002_checked	0.0014	0.0551	0.0261	0.9792	0.003	0.0053	0.0658	0.2841	6.38835	13.4645	0.0037907389095729	61157	70178	59711
c4y_0130001	c2hy_0040401b	NA	NA	NA	NA	-0.0019	0.0047	0.0658	-0.0044	6.38835	-0.733333	NA	61157	68351	59461
c4y_0130001	c2hy_asq_acomu	0.153	0.0944	1.6211	0.105	-0.0026	0.0055	0.0658	0.066	6.38835	7.02128	-0.0138784892133186	61157	71319	59597
c4y_0130001	c2hy_asq_bgm	0.3489	0.0858	4.0685	4.7315e-05	0.0316	0.0053	0.0658	0.0652	6.38835	7.01075	0.0130177130525461	61157	71319	59597
c4y_0130001	c2hy_asq_cfm	0.2754	0.1169	2.3564	0.0185	0.0019	0.0047	0.0658	0.0357	6.38835	4.89041	-0.0118448826270732	61157	71319	59597
c4y_0130001	c2hy_asq_dproblem	0.1007	0.0961	1.0483	0.2945	0.0163	0.0051	0.0658	0.0588	6.38835	7.08434	0.0125832783170863	61157	71319	59597
c4y_0130001	c2hy_asq_epersonal	0.1552	0.0893	1.739	0.082	0.0373	0.0049	0.0658	0.0734	6.38835	8.24719	0.0328339469439962	61157	71319	59597
c4y_0130001	c2hy_asq_total	0.2348	0.0834	2.8138	0.0049	0.0247	0.005	0.0658	0.0765	6.38835	8.89535	0.011021589659528	61157	68102	59267
c4y_0130001	c2hy_bmi	-0.0335	0.0556	-0.602	0.5472	-0.0184	0.0058	0.0658	0.2398	6.38835	16.2027	-0.0187474807651925	61157	68351	59461
c4y_0130001	c2hy_psi_cf	0.1354	0.1242	1.0896	0.2759	0.0076	0.0052	0.0658	0.0273	6.38835	4.33333	0.00272719047943655	61157	70178	59711
c4y_0130001	c2y_0030002_checked	0.009	0.0583	0.154	0.8776	0.0133	0.0055	0.0658	0.2606	6.38835	11.8455	0.0161394190519903	61157	70178	59711
c4y_0130001	c2y_0070301b	NA	NA	NA	NA	-2e-04	0.0049	0.0658	-2e-04	6.38835	-0.0338983	NA	61157	64063	55826
c4y_0130001	c2y_0080001_1	0.4701	0.1545	3.0429	0.0023	0.1078	0.0054	0.0658	0.0208	6.38835	3.25	0.105477315233737	61157	70178	59711
c4y_0130001	c2y_0080001_2	-0.4541	0.1497	-3.034	0.0024	-0.0908	0.0054	0.0658	0.0219	6.38835	3.47619	-0.0861849001722414	61157	70178	59711
c4y_0130001	c2y_0090001b2	NA	NA	NA	NA	-0.0191	0.0052	0.0658	-0.008	6.38835	-1.37931	NA	61157	68351	59461
c4y_0130001	c2y_0100001_2	-0.1729	0.1418	-1.2192	0.2228	0.0063	0.005	0.0658	0.0196	6.38835	2.9697	0.0137105639021747	61157	70178	59711
c4y_0130001	c2y_0100001_3	-0.0328	0.1673	-0.1959	0.8447	-0.0061	0.0055	0.0658	0.0195	6.38835	2.70833	-0.00576525830472791	61157	70178	59711
c4y_0130001	c2y_0100001_4	-0.2221	0.254	-0.8745	0.3818	-0.0045	0.0052	0.0658	0.008	6.38835	1.25	0.000164666987224807	61157	70178	59711
c4y_0130001	c2y_0100501_3	0.4132	0.2524	1.6367	0.1017	-0.0032	0.0047	0.0658	0.0093	6.38835	1.55	-0.0142743289294987	61157	70178	59711
c4y_0130001	c2y_0102001_3	NA	NA	NA	NA	-5e-04	0.0048	0.0658	-5e-04	6.38835	-0.0877193	NA	61157	70178	59711
c4y_0130001	c2y_0103501_2	-0.214	0.1527	-1.4015	0.1611	-0.015	0.0049	0.0658	0.0157	6.38835	2.34328	-0.0099894840626648	61157	70178	59711
c4y_0130001	c2y_0103501_3	NA	NA	NA	NA	NA	NA	0.0658	5e-04	6.38835	0.0833333	NA	61157	70178	59711
c4y_0130001	c2y_0104001_2	-0.2679	0.1566	-1.7108	0.0871	-0.0953	0.0053	0.0658	0.0185	6.38835	2.68116	-0.0984546413096061	61157	68351	59461
c4y_0130001	c2y_0104001_3	NA	NA	NA	NA	-0.0086	0.005	0.0658	-0.0028	6.38835	-0.491228	NA	61157	68351	59461
c4y_0130001	c2y_0104501_2	NA	NA	NA	NA	-3e-04	0.0049	0.0658	-0.009	6.38835	-1.55172	NA	61157	68351	59461
c4y_0130001	c2y_0105001_2	-0.2123	0.1376	-1.5433	0.1228	-0.0781	0.0053	0.0658	0.0227	6.38835	3.28986	-0.0802881642835953	61157	68351	59461
c4y_0130001	c2y_0105001_3	-0.0667	0.4213	-0.1582	0.8743	-0.0155	0.0051	0.0658	0.0027	6.38835	0.457627	-0.0165396611547054	61157	68351	59461
c4y_0130001	c2y_asq_acomu	0.1056	0.0805	1.313	0.1892	0.0276	0.0056	0.0658	0.0949	6.38835	10.4286	0.0241866285372905	61157	71319	59597
c4y_0130001	c2y_asq_bgm	0.3494	0.0767	4.5559	5.2164e-06	0.0409	0.0054	0.0658	0.0941	6.38835	11.6173	0.0193817643164453	61157	71319	59597
c4y_0130001	c2y_asq_cfm	0.1307	0.111	1.1777	0.2389	0.0174	0.0052	0.0658	0.0439	6.38835	5.55696	0.0129695479393676	61157	71319	59597
c4y_0130001	c2y_asq_dproblem	0.3308	0.1237	2.6739	0.0075	0.0334	0.0051	0.0658	0.0358	6.38835	4.36585	0.0220814429847544	61157	71319	59597
c4y_0130001	c2y_asq_epersonal	0.384	0.1238	3.1005	0.0019	0.0501	0.0051	0.0658	0.0352	6.38835	4.09302	0.0390130608268519	61157	71319	59597
c4y_0130001	c2y_asq_total	0.3067	0.0852	3.5999	3e-04	0.047	0.0052	0.0658	0.079	6.38835	8.97727	0.0313776871029766	61157	67995	59175
c4y_0130001	c2y_bmi	-0.0548	0.0609	-0.8994	0.3684	-0.0242	0.006	0.0658	0.237	6.38835	16.4583	-0.0230615003483145	61157	68351	59461
c4y_0130001	c3hy_asq_acomu	-0.0487	0.1079	-0.4514	0.6517	0.0077	0.0051	0.0658	0.0435	6.38835	5.50633	0.0116934040071651	61157	70178	59711
c4y_0130001	c3hy_asq_bgm	0.2529	0.0971	2.6052	0.0092	0.0311	0.0054	0.0658	0.0563	6.38835	7.40789	0.020166923370718	61157	69309	58983
c4y_0130001	c3hy_asq_cfm	-0.0436	0.0976	-0.4462	0.6555	0.0042	0.0056	0.0658	0.0529	6.38835	6.78205	0.00764128959142561	61157	69920	59508
c4y_0130001	c3hy_asq_dproblem	0.0724	0.1067	0.6784	0.4975	0.0049	0.0052	0.0658	0.0431	6.38835	5.4557	0.00161566649444045	61157	69935	59529
c4y_0130001	c3hy_asq_epersonal	0.0797	0.1121	0.7107	0.4773	0.0135	0.0056	0.0658	0.0429	6.38835	4.98837	0.0112333875639093	61157	69685	59321
c4y_0130001	c3hy_asq_total	0.0545	0.0899	0.6063	0.5443	0.0155	0.0053	0.0658	0.0646	6.38835	8.17722	0.0142850572885425	61157	67868	59064
c4y_0130001	c3hy_bmi	-0.0235	0.0542	-0.4338	0.6644	-0.0021	0.006	0.0658	0.2701	6.38835	16.3697	0.00102872067552284	61157	68351	59461
c4y_0130001	c3hy_psi_cf	0.1122	0.1186	0.9462	0.3441	0.002	0.005	0.0658	0.0334	6.38835	4.07317	-0.00322606050659292	61157	70178	59711
c4y_0130001	c3y_0030002_checked	-0.0105	0.0538	-0.1948	0.8455	-0.0059	0.0058	0.0658	0.3134	6.38835	14.3105	-0.00619987416922459	61157	70178	59711
c4y_0130001	c3y_0040001_1	0.4839	0.2872	1.6845	0.0921	0.0508	0.0055	0.0658	0.0083	6.38835	1.22059	0.0456385428207355	61157	68351	59461
c4y_0130001	c3y_0040001_2	-0.3731	0.219	-1.7037	0.0884	-0.0554	0.0054	0.0658	0.0111	6.38835	1.65672	-0.0521818131564161	61157	68351	59461
c4y_0130001	c3y_0050001_1	0.0184	0.1471	0.1249	0.9006	0.0203	0.005	0.0658	0.022	6.38835	3.18841	0.0223600415639228	61157	68351	59461
c4y_0130001	c3y_0050001_2	0.2546	0.2618	0.9726	0.3308	0.0057	0.0052	0.0658	0.0089	6.38835	1.28986	3.8030371942255e-05	61157	68351	59461
c4y_0130001	c3y_0050001_3	-0.0544	0.1135	-0.4792	0.6318	-0.0362	0.0049	0.0658	0.0435	6.38835	6.30435	-0.0385609905319963	61157	68351	59461
c4y_0130001	c3y_0100301b	0.2434	0.4126	0.59	0.5552	0.0057	0.005	0.0658	0.0041	6.38835	0.554054	0.00228080753476661	61157	68351	59461
c4y_0130001	c3y_0110001_3	0.1695	0.1494	1.135	0.2564	-0.0063	0.0055	0.0658	0.0212	6.38835	2.90411	-0.0137840842026964	61157	68351	59461
c4y_0130001	c3y_0110501_3	0.7819	1.3496	0.5794	0.5623	-0.0033	0.0049	0.0658	0.0021	6.38835	0.368421	-0.013235743348564	61157	68351	59461
c4y_0130001	c3y_0112001_3	NA	NA	NA	NA	0.0016	0.0048	0.0658	-0.0015	6.38835	-0.254237	NA	61157	68351	59461
c4y_0130001	c3y_0113501_2	0.0517	0.3409	0.1516	0.8795	-0.0026	0.0052	0.0658	0.0043	6.38835	0.661538	-0.0038329296914293	61157	68351	59461
c4y_0130001	c3y_0113501_3	NA	NA	NA	NA	-0.0089	0.0051	0.0658	-0.0015	6.38835	-0.217391	NA	61157	68351	59461
c4y_0130001	c3y_0114001_2	-0.7797	0.6818	-1.1436	0.2528	-0.0645	0.0049	0.0658	0.0042	6.38835	0.591549	-0.0592750746654471	61157	68351	59461
c4y_0130001	c3y_0114001_3	NA	NA	NA	NA	-0.0139	0.0049	0.0658	-0.0047	6.38835	-0.783333	NA	61157	68351	59461
c4y_0130001	c3y_0114501_2	NA	NA	NA	NA	0.005	0.0052	0.0658	-0.0038	6.38835	-0.666667	NA	61157	68351	59461
c4y_0130001	c3y_0115001_2	0.0084	0.1729	0.0484	0.9614	-0.0416	0.0052	0.0658	0.0175	6.38835	2.46479	-0.0475114867557633	61157	68351	59461
c4y_0130001	c3y_0115001_3	-0.2247	0.8154	-0.2756	0.7829	-0.018	0.0051	0.0658	0.0016	6.38835	0.231884	-0.0178785105915265	61157	68351	59461
c4y_0130001	c3y_0280201b	-0.3053	0.3682	-0.8294	0.4069	-0.0121	0.0051	0.0658	0.0051	6.38835	0.689189	-0.00784589335814347	61157	68351	59461
c4y_0130001	c3y_0280301b	NA	NA	NA	NA	-0.0166	0.0049	0.0658	-0.0041	6.38835	-0.602941	NA	61157	68351	59461
c4y_0130001	c3y_0280501b	-0.3998	0.2655	-1.5059	0.1321	-0.0101	0.0052	0.0658	0.0089	6.38835	1.27143	-0.001358394595083	61157	68351	59461
c4y_0130001	c3y_0280601b	-0.2335	0.285	-0.8192	0.4127	-0.0177	0.005	0.0658	0.0065	6.38835	0.866667	-0.0149646325295657	61157	68351	59461
c4y_0130001	c3y_0280901b	NA	NA	NA	NA	-0.0166	0.0055	0.0658	-0.0038	6.38835	-0.520548	NA	61157	68351	59461
c4y_0130001	c3y_0600101_1	NA	NA	NA	NA	0.0155	0.0054	0.0658	-0.01	6.38835	-1.5625	NA	61157	60702	53103
c4y_0130001	c3y_0600101_2	NA	NA	NA	NA	NA	NA	0.0658	0.001	6.38835	0.15625	NA	61157	68351	59461
c4y_0130001	c3y_0600101_3	NA	NA	NA	NA	-0.0357	0.006	0.0658	-0.0012	6.38835	-0.181818	NA	61157	68351	59461
c4y_0130001	c3y_0600101_4	NA	NA	NA	NA	0.0077	0.0051	0.0658	-0.0052	6.38835	-0.787879	NA	61157	68351	59461
c4y_0130001	c3y_asq_acomu	-0.0678	0.1001	-0.6777	0.498	-0.0077	0.0052	0.0658	0.0538	6.38835	6.725	-0.00478506751775209	61157	71319	59597
c4y_0130001	c3y_asq_bgm	0.1664	0.1005	1.6561	0.0977	0.0265	0.0055	0.0658	0.05	6.38835	5.88235	0.021040654440549	61157	71319	59597
c4y_0130001	c3y_asq_cfm	0.0436	0.0916	0.476	0.6341	0.0132	0.0053	0.0658	0.0484	6.38835	6.36842	0.0129045476768863	61157	71319	59597
c4y_0130001	c3y_asq_dproblem	-0.0535	0.0852	-0.6283	0.5298	0.0063	0.0045	0.0658	0.0531	6.38835	6.39759	0.0107851789656793	61157	71319	59597
c4y_0130001	c3y_asq_epersonal	0.0556	0.1043	0.5334	0.5938	0.0185	0.0053	0.0658	0.0544	6.38835	6.55422	0.01827292658747	61157	71319	59597
c4y_0130001	c3y_asq_total	0.0324	0.0802	0.4045	0.6859	0.015	0.0052	0.0658	0.0674	6.38835	8.53165	0.015218710817498	61157	67881	59065
c4y_0130001	c3y_bed_time	0.1336	0.1226	1.0897	0.2758	0.0526	0.005	0.0658	0.0309	6.38835	4.29167	0.0527378156913033	61157	65164	59081
c4y_0130001	c3y_bmi	-0.0643	0.0545	-1.1809	0.2376	-0.0142	0.0058	0.0658	0.2654	6.38835	15.7976	-0.00838109477897719	61157	68351	59461
c4y_0130001	c3y_nap_count	0.4101	0.1585	2.5866	0.0097	-0.014	0.0051	0.0658	0.0206	6.38835	3.12121	-0.0315810039346729	61157	63800	57877
c4y_0130001	c3y_night_wake_up_count	-0.0345	0.1552	-0.2223	0.8241	-0.0251	0.0057	0.0658	0.0214	6.38835	2.77922	-0.0271262308875354	61157	63051	57237
c4y_0130001	c3y_sleep_time_day	0.382	0.1443	2.6463	0.0081	0.0279	0.0052	0.0658	0.0233	6.38835	3.32857	0.0155576767335582	61157	65112	59044
c4y_0130001	c3y_sleep_time_night	-0.0938	0.1302	-0.7207	0.4711	-0.0467	0.0055	0.0658	0.0351	6.38835	4.94366	-0.0478480490167324	61157	65052	58987
c4y_0130001	c3y_total_sleep_time	0.4283	0.2215	1.9338	0.0531	-0.0052	0.005	0.0658	0.0118	6.38835	1.84375	-0.0182218205425058	61157	64712	58694
c4y_0130001	c3y_wake_up_time	0.0384	0.084	0.4568	0.6478	0.0545	0.0056	0.0658	0.0777	6.38835	9.03488	0.0597779138216483	61157	65163	59081
c4y_0130001	c4y_0042102b	0.3042	0.1078	2.8218	0.0048	-0.0102	0.0056	0.0658	0.0495	6.38835	5.625	-0.0302516522209808	61157	67552	58822
c4y_0130001	c4y_0060301b	1	2.4982	0.4393	0.6605	-0.0048	0.0052	0.0658	0.0017	6.38835	0.261538	-0.0174230271906018	61157	68351	59461
c4y_0130001	c4y_0070001_3	0.2705	0.2023	1.3375	0.1811	0.0014	0.0047	0.0658	0.0123	6.38835	1.5375	-0.00642650735460562	61157	68351	59461
c4y_0130001	c4y_0070501_3	0.0258	0.4045	0.0638	0.9491	0.0014	0.0046	0.0658	0.0028	6.38835	0.444444	0.00121512150041938	61157	68280	59401
c4y_0130001	c4y_0073501_2	0.0187	0.1225	0.153	0.8784	-0.0093	0.0048	0.0658	0.0278	6.38835	3.97143	-0.0114500361770854	61157	68351	59461
c4y_0130001	c4y_0073501_3	NA	NA	NA	NA	-0.0053	0.006	0.0658	-0.0024	6.38835	-0.347826	NA	61157	68351	59461
c4y_0130001	c4y_0074001_2	-0.5321	0.2834	-1.8777	0.0604	-0.0411	0.0054	0.0658	0.0094	6.38835	1.25333	-0.0326991017581944	61157	68351	59461
c4y_0130001	c4y_0075001_2	-0.5987	1.0788	-0.5549	0.5789	-0.0327	0.0053	0.0658	0.0023	6.38835	0.315068	-0.0292001284354062	61157	68351	59461
c4y_0130001	c4y_0075001_3	NA	NA	NA	NA	NA	NA	0.0658	0.0017	6.38835	0.257576	NA	61157	68351	59461
c4y_0130001	c4y_0075501_2	-0.6507	2.6842	-0.2424	0.8085	-0.0271	0.0056	0.0658	0.0019	6.38835	0.253333	-0.0229812033836095	61157	68351	59461
c4y_0130001	c4y_0075501_3	0.2966	0.2772	1.07	0.2846	-0.0124	0.0052	0.0658	0.008	6.38835	1.17647	-0.021074766408898	61157	68351	59461
c4y_0130001	c4y_0130102	NA	NA	NA	NA	NA	NA	0.0658	6e-04	6.38835	0.0909091	NA	61157	71276	57997
c4y_0130001	c4y_0130103	1	0.1885	5.9851	2.1625e-09	0.4711	0.0061	0.0658	0.0159	6.38835	2.09211	0.594292085833977	61157	56592	45710
c4y_0130001	c4y_0130104	1	0.0309	33.2289	4.1169e-242	0.7945	0.0067	0.0658	0.0529	6.38835	5.75	0.883730011947274	61157	73388	59685
c4y_0130001	c4y_0130105	0.5963	0.2674	2.2302	0.0257	0.2318	0.0056	0.0658	0.0078	6.38835	1.18182	0.255435275464027	61157	73913	60072
c4y_0130001	c4y_0140001	0.0485	0.1496	0.324	0.746	-0.0096	0.0055	0.0658	0.0294	6.38835	3.45882	-0.013523674785777	61157	73913	60072
c4y_0130001	c4y_0150001	0.0235	0.0872	0.2697	0.7874	0.0125	0.0049	0.0658	0.061	6.38835	6.0396	0.0133475639622509	61157	73913	60072
c4y_0130001	c4y_0160001	-0.1718	0.1052	-1.6338	0.1023	0.0126	0.0056	0.0658	0.0459	6.38835	4.25	0.024937647079019	61157	73913	60072
c4y_0130001	c4y_0160101	-0.1128	0.0988	-1.142	0.2534	0.0128	0.0054	0.0658	0.0605	6.38835	4.80159	0.0228884170198034	61157	73913	60072
c4y_0130001	c4y_0160201	-0.0753	0.1253	-0.6012	0.5477	0.0086	0.0052	0.0658	0.0354	6.38835	3.33962	0.0139678828554471	61157	73913	60072
c4y_0130001	c4y_0160301	0.2799	0.8899	0.3145	0.7531	0.0048	0.0052	0.0658	0.004	6.38835	0.449438	0.000861767140560145	61157	73913	60072
c4y_0130001	c4y_0170001	0.1015	0.1174	0.8641	0.3875	0.0161	0.0054	0.0658	0.0358	6.38835	3.69072	0.0140558305801083	61157	71709	58369
c4y_0130001	c4y_0180001	-0.1195	0.2596	-0.4602	0.6453	0.0109	0.0052	0.0658	0.0066	6.38835	0.942857	0.0152673342024838	61157	73656	59879
c4y_0130001	c4y_0190001	NA	NA	NA	NA	NA	NA	0.0658	-1e-04	6.38835	-0.0140845	NA	61157	73913	60072
c4y_0130001	c4y_0200001	0.1464	0.1114	1.3137	0.1889	-0.0028	0.0052	0.0658	0.0431	6.38835	4.14423	-0.0115604126537512	61157	73913	60072
c4y_0130001	c4y_0210001	0.0738	0.1135	0.6497	0.5159	4e-04	0.005	0.0658	0.0417	6.38835	4.04854	-0.00361254969951174	61157	73913	60072
c4y_0130001	c4y_0210101	0.0844	0.1075	0.7846	0.4327	2e-04	0.0055	0.0658	0.0518	6.38835	4.7963	-0.00499928306363413	61157	70862	59245
c4y_0130001	c4y_0210401	0.0706	0.1469	0.4805	0.6308	0.024	0.0049	0.0658	0.0183	6.38835	2.17857	0.0252789089547295	61157	70902	59283
c4y_0130001	c4y_0220001	0.1923	0.1056	1.8217	0.0685	0.0089	0.0049	0.0658	0.0566	6.38835	5.44231	-0.00197252260570585	61157	70984	59330
c4y_0130001	c4y_0230001	0.0536	0.0995	0.5387	0.5901	0.024	0.0053	0.0658	0.06	6.38835	5.45455	0.0248494833755559	61157	70954	59314
c4y_0130001	c4y_0240001	0.6574	0.6221	1.0568	0.2906	0.0137	0.0051	0.0658	0.0051	6.38835	0.607143	0.0109479763767637	61157	33377	27391
c4y_0130001	c4y_0250001	0.5629	0.6713	0.8386	0.4017	0.0106	0.0049	0.0658	0.0038	6.38835	0.493506	0.00303451047380761	61157	70204	58720
c4y_0130001	c4y_0250101	-0.0689	0.3564	-0.1933	0.8467	0.0031	0.0056	0.0658	0.0043	6.38835	0.551282	0.00476827164405699	61157	71075	59416
c4y_0130001	c4y_0250201	NA	NA	NA	NA	4.4239e-05	0.0053	0.0658	-0.0038	6.38835	-0.575758	NA	61157	70887	59266
c4y_0130001	c4y_0250202	0.2317	0.2616	0.8855	0.3759	-0.0047	0.005	0.0658	0.0067	6.38835	0.971014	-0.0104732770031395	61157	70804	59204
c4y_0130001	c4y_0250203	-0.3274	0.3973	-0.8241	0.4099	0.0037	0.0055	0.0658	0.0045	6.38835	0.625	0.0101039101503931	61157	70894	59276
c4y_0130001	c4y_0250204	0.2006	0.2846	0.7047	0.481	0.0022	0.0052	0.0658	0.0071	6.38835	1.01429	-0.00196101449013973	61157	70705	59116
c4y_0130001	c4y_0250205	0.4466	1.1706	0.3815	0.7028	-7e-04	0.0046	0.0658	0.0022	6.38835	0.333333	-0.00637136015368724	61157	70761	59183
c4y_0130001	c4y_0250206	NA	NA	NA	NA	-5e-04	0.0049	0.0658	-0.0072	6.38835	-1.10769	NA	61157	70928	59289
c4y_0130001	c4y_0250207	0.0156	0.2792	0.056	0.9553	0.0014	0.0047	0.0658	0.0055	6.38835	0.785714	0.00130540307780436	61157	70926	59295
c4y_0130001	c4y_0250208	0.0147	0.1889	0.0777	0.9381	-0.0011	0.0048	0.0658	0.0108	6.38835	1.52113	-0.00168028307737666	61157	70733	59137
c4y_0130001	c4y_0250209	0.3061	0.5022	0.6096	0.5421	0.0129	0.0053	0.0658	0.0037	6.38835	0.552239	0.00995935838008609	61157	70303	58804
c4y_0130001	c4y_0250210	0.5162	0.9673	0.5337	0.5936	0.0046	0.0054	0.0658	0.0021	6.38835	0.333333	-0.00095793669463065	61157	69835	58452
c4y_0130001	c4y_0250211	NA	NA	NA	NA	0.0074	0.0051	0.0658	-0.0076	6.38835	-1.15152	NA	61157	69963	58546
c4y_0130001	c4y_0250212	NA	NA	NA	NA	7e-04	0.0055	0.0658	-0.0094	6.38835	-1.36232	NA	61157	70084	58636
c4y_0130001	c4y_0260001	-0.0347	0.2183	-0.1589	0.8737	0.0012	0.0055	0.0658	0.0102	6.38835	1.36	0.00232185350672516	61157	70830	59217
c4y_0130001	c4y_0270001	0.0981	0.1319	0.7439	0.4569	-0.0145	0.0059	0.0658	0.031	6.38835	4.13333	-0.021611297802465	61157	70695	59104
c4y_0130001	c4y_0280001	0.3313	0.157	2.1099	0.0349	-0.0106	0.0059	0.0658	0.0216	6.38835	3.27273	-0.0254477463425669	61157	70089	58618
c4y_0130001	c4y_0290001	-0.0224	0.0704	-0.3186	0.7501	-0.007	0.0052	0.0658	0.0941	6.38835	9.50505	-0.00654797470812202	61157	70710	59119
c4y_0130001	c4y_0300101	-0.0725	0.1312	-0.5527	0.5805	0.0157	0.0047	0.0658	0.0224	6.38835	3.29412	0.0211963165293501	61157	70615	59048
c4y_0130001	c4y_0300201	0.2913	0.2521	1.1556	0.2479	0.0126	0.0055	0.0658	0.0102	6.38835	1.39726	0.00671958985672937	61157	70773	59176
c4y_0130001	c4y_0300301	0.2252	0.1525	1.4775	0.1396	-0.0075	0.0054	0.0658	0.023	6.38835	3.15068	-0.0178915854287497	61157	70889	59268
c4y_0130001	c4y_0300401	0.485	0.1657	2.9275	0.0034	0.0126	0.0054	0.0658	0.021	6.38835	3	-0.00420961584542117	61157	70839	59226
c4y_0130001	c4y_0300501	0.0077	0.1442	0.0531	0.9576	0.012	0.005	0.0658	0.0208	6.38835	3.05882	0.0136636752698193	61157	70610	59054
c4y_0130001	c4y_0300601	0.0977	0.1368	0.7144	0.475	0.0019	0.0048	0.0658	0.0234	6.38835	3.34286	-0.00180394599726271	61157	70903	59279
c4y_0130001	c4y_0310101	-0.5562	0.159	-3.4977	5e-04	-0.0241	0.0054	0.0658	0.0242	6.38835	3.36111	-0.00484698970215136	61157	70580	59031
c4y_0130001	c4y_0310201	-0.3774	0.1345	-2.8064	0.005	-0.0144	0.0051	0.0658	0.0318	6.38835	4.24	0.00132731058386103	61157	70875	59249
c4y_0130001	c4y_0310301	-0.5235	0.2299	-2.2773	0.0228	-0.0146	0.0053	0.0658	0.0176	6.38835	2.14634	0.00165449628110331	61157	70806	59196
c4y_0130001	c4y_0310401b	NA	NA	NA	NA	-7e-04	0.0056	0.0658	-0.0049	6.38835	-0.544444	NA	61157	68351	59461
c4y_0130001	c4y_0310501	-0.8687	0.5009	-1.7343	0.0829	-0.0171	0.0053	0.0658	0.0093	6.38835	1	0.00260710797155022	61157	71000	59364
c4y_0130001	c4y_0310601	-0.6461	0.8364	-0.7725	0.4398	-0.0199	0.0047	0.0658	0.0044	6.38835	0.473118	-0.0115063914913974	61157	71029	59373
c4y_0130001	c4y_0310901b	-0.402	0.2473	-1.6254	0.1041	-0.0054	0.0057	0.0658	0.0128	6.38835	1.52381	0.0060284634575896	61157	68181	59330
c4y_0130001	c4y_0320001	-0.2759	0.2386	-1.1563	0.2476	-0.0015	0.0057	0.0658	0.0102	6.38835	1.36	0.00569507374455769	61157	70444	58909
c4y_0130001	c4y_0330001	0.321	0.2016	1.5924	0.1113	-0.0089	0.0046	0.0658	0.0128	6.38835	1.80282	-0.0200409935528338	61157	70238	58741
c4y_0130001	c4y_0330002	0.0089	0.2136	0.0418	0.9667	-0.0104	0.0043	0.0658	0.0097	6.38835	1.12791	-0.0122260598700448	61157	71187	59491
c4y_0130001	c4y_0330101	-0.4483	0.4032	-1.112	0.2662	-0.0486	0.0052	0.0658	0.0055	6.38835	0.723684	-0.0470267962775273	61157	71319	59597
c4y_0130001	c4y_0330201	-0.254	0.163	-1.5581	0.1192	-0.0453	0.0051	0.0658	0.0201	6.38835	2.61039	-0.042812707334398	61157	71319	59597
c4y_0130001	c4y_0340001	-0.2725	0.3235	-0.8423	0.3996	0.0174	0.0053	0.0658	0.0055	6.38835	0.774648	0.0253827434143605	61157	71319	59597
c4y_0130001	c4y_0350001	0.3079	0.2122	1.4511	0.1467	-0.018	0.005	0.0658	0.0112	6.38835	1.67164	-0.0294506569435559	61157	71319	59597
c4y_0130001	c4y_0360001	0.4642	0.9287	0.4998	0.6172	-0.0343	0.0055	0.0658	0.0024	6.38835	0.32	-0.045415512401242	61157	71319	59597
c4y_0130001	c4y_0380001	0.1575	0.2002	0.7867	0.4315	-0.0359	0.0051	0.0658	0.0126	6.38835	1.7027	-0.0461436795585779	61157	71319	59597
c4y_0130001	c4y_0450001	0.1019	0.1904	0.5349	0.5927	0.0285	0.0058	0.0658	0.0126	6.38835	1.82609	0.0298286616028034	61157	71319	59597
c4y_0130001	c4y_0460001	0.3264	0.1386	2.3546	0.0185	0.0328	0.005	0.0658	0.0238	6.38835	3.01266	0.0245357154971101	61157	71319	59597
c4y_0130001	c4y_0480001	0.3453	0.1165	2.9626	0.0031	0.1302	0.0057	0.0658	0.0387	6.38835	5.16	0.13386475975076	61157	71319	59597
c4y_0130001	c4y_0490001_1	-0.3531	0.2086	-1.6926	0.0905	-0.0164	0.0053	0.0658	0.0125	6.38835	1.66667	-0.00802269909222235	61157	68351	59461
c4y_0130001	c4y_0490001_2	0.2548	0.2435	1.0467	0.2952	-0.006	0.0054	0.0658	0.0097	6.38835	1.34722	-0.0134754355947669	61157	68351	59461
c4y_0130001	c4y_0490001_3	1	4.885	0.2194	0.8264	0.0424	0.005	0.0658	0.0014	6.38835	0.208955	0.037082791464173	61157	68351	59461
c4y_0130001	c4y_0500001	-0.0215	0.0669	-0.3218	0.7476	0.0015	0.005	0.0658	0.097	6.38835	1.13984	0.00367992960350784	61157	71319	59597
c4y_0130001	c4y_0500101	0.0221	0.0921	0.2393	0.8108	2e-04	0.0048	0.0658	0.1015	6.38835	1.31818	-0.00171483414235559	61157	63050	52849
c4y_0130001	c4y_asq_acomu	0.0207	0.1037	0.1997	0.8417	0.0099	0.0057	0.0658	0.058	6.38835	6.59091	0.0102223814761495	61157	70038	59616
c4y_0130001	c4y_asq_bgm	0.3141	0.1107	2.8364	0.0046	0.0232	0.0055	0.0658	0.0502	6.38835	6.12195	0.0080203075921581	61157	69125	58907
c4y_0130001	c4y_asq_cfm	-0.0045	0.1008	-0.045	0.9641	0.003	0.0053	0.0658	0.0527	6.38835	6.3494	0.0037830446058183	61157	70050	59614
c4y_0130001	c4y_asq_dproblem	0.04	0.1076	0.3717	0.7101	-0.0083	0.0049	0.0658	0.0419	6.38835	5.2375	-0.0118584493644895	61157	69946	59532
c4y_0130001	c4y_asq_epersonal	-0.0194	0.1448	-0.1339	0.8935	0.014	0.0056	0.0658	0.0279	6.38835	3.44444	0.017073414805233	61157	70249	59436
c4y_0130001	c4y_asq_total	0.1217	0.1055	1.1533	0.2488	0.0138	0.0054	0.0658	0.0553	6.38835	6.28409	0.00841905236524563	61157	66059	57516
c4y_0130001	c4y_bmi	-0.037	0.0557	-0.6642	0.5065	-0.004	0.0056	0.0658	0.2773	6.38835	16.7048	0.000789345804455428	61157	68351	59461
c4y_0130001	c6m_0010201_1	-0.0135	0.1752	-0.077	0.9386	-0.0206	0.0055	0.0658	0.0218	6.38835	1.87931	-0.0232412923421818	61157	70186	59380
c4y_0130001	c6m_0010201_2	-0.0382	0.2053	-0.1861	0.8523	-0.0091	0.0051	0.0658	0.016	6.38835	1.64948	-0.00919141815109092	61157	69944	59209
c4y_0130001	c6m_0010201_3	-0.1242	0.3935	-0.3157	0.7523	0.0109	0.0046	0.0658	0.0042	6.38835	0.466667	0.0145766464982856	61157	70596	59711
c4y_0130001	c6m_0010201_5	0.0063	0.144	0.044	0.9649	0.0243	0.0052	0.0658	0.0312	6.38835	2.88889	0.0278078283115191	61157	70596	59711
c4y_0130001	c6m_0020001_1	-0.3011	0.1999	-1.5068	0.1319	0.0054	0.0051	0.0658	0.0142	6.38835	1.97222	0.0157828748807437	61157	70596	59711
c4y_0130001	c6m_0020001_2	0.2052	0.5	0.4103	0.6816	-0.0126	0.0048	0.0658	0.0029	6.38835	0.467742	-0.0173031117591281	61157	70596	59711
c4y_0130001	c6m_0020001_3	0.2886	0.1832	1.5751	0.1152	0.008	0.0055	0.0658	0.0132	6.38835	1.97015	0.000310305902242944	61157	70596	59711
c4y_0130001	c6m_0040108b	NA	NA	NA	NA	0.0086	0.005	0.0658	-0.0074	6.38835	-0.795699	NA	61157	68351	59461
c4y_0130001	c6m_0040109b	NA	NA	NA	NA	NA	NA	0.0658	3e-04	6.38835	0.0333333	NA	61157	68351	59461
c4y_0130001	c6m_0040110b	0.1762	0.166	1.0617	0.2884	0.0198	0.0051	0.0658	0.0225	6.38835	2.29592	0.0154347658734955	61157	68351	59461
c4y_0130001	c6m_0040111b	0.0408	0.3121	0.1309	0.8959	0.0158	0.0048	0.0658	0.0059	6.38835	0.641304	0.0169931058505284	61157	68351	59461
c4y_0130001	c6m_0070103_checked	0.0201	0.055	0.366	0.7144	0.0253	0.0054	0.0658	0.2189	6.38835	12.3672	0.0296710367870771	61157	70178	59711
c4y_0130001	c6m_0090001b	-0.0811	0.3606	-0.2249	0.822	0.0143	0.0047	0.0658	0.0033	6.38835	0.611111	0.0173522500353941	61157	68351	59461
c4y_0130001	c6m_0170001_1	0.5779	0.3661	1.5788	0.1144	0.0864	0.0053	0.0658	0.0062	6.38835	1.05085	0.0865599589394783	61157	70596	59711
c4y_0130001	c6m_0170001_2	-0.5015	0.2542	-1.9729	0.0485	-0.0824	0.0053	0.0658	0.0098	6.38835	1.66102	-0.0810359115307025	61157	70596	59711
c4y_0130001	c6m_0180001_1	0.0115	0.1111	0.1036	0.9175	0.0125	0.005	0.0658	0.0403	6.38835	5.30263	0.0139017479359845	61157	70596	59711
c4y_0130001	c6m_0180001_2	-0.0306	0.1595	-0.1919	0.8478	-0.0018	0.0051	0.0658	0.0164	6.38835	2.44776	-0.00101769986666588	61157	70596	59711
c4y_0130001	c6m_0180001_3	-0.1108	0.1355	-0.8175	0.4137	-0.0184	0.0053	0.0658	0.0213	6.38835	3.13235	-0.0168746820687957	61157	70310	59485
c4y_0130001	c6m_0220001_1	-0.2168	0.3364	-0.6444	0.5193	-0.0199	0.0055	0.0658	0.0043	6.38835	0.796296	-0.0189241870761046	61157	70596	59711
c4y_0130001	c6m_0380001_1	-0.2754	0.3947	-0.6977	0.4854	-0.0228	0.0048	0.0658	0.003	6.38835	0.566038	-0.0219878597464661	61157	70596	59711
c4y_0130001	c6m_asq_acomu	0.2697	0.1102	2.4478	0.0144	0.0125	0.0051	0.0658	0.028	6.38835	4	0.00343278699198671	61157	61296	51546
c4y_0130001	c6m_asq_bgm	0.1233	0.0894	1.379	0.1679	0.0162	0.0057	0.0658	0.0818	6.38835	10.9067	0.00961623593597781	61157	71319	59597
c4y_0130001	c6m_asq_cfm	0.3821	0.1126	3.3921	7e-04	0.0486	0.0059	0.0658	0.0476	6.38835	6.18182	0.0344256556926456	61157	71319	59597
c4y_0130001	c6m_asq_dproblem	0.1783	0.0877	2.0331	0.042	0.0236	0.0053	0.0658	0.0617	6.38835	7.81013	0.0157989800477826	61157	71319	59597
c4y_0130001	c6m_asq_epersonal	0.0542	0.0842	0.6432	0.5201	0.0241	0.0056	0.0658	0.0796	6.38835	9.82716	0.0245709726753171	61157	71319	59597
c4y_0130001	c6m_asq_total	0.2086	0.0911	2.291	0.022	0.0384	0.0061	0.0658	0.0766	6.38835	9.34146	0.0290690093046433	61157	68116	59281
c4y_0130001	c6m_bed_time	0.0194	0.1605	0.1211	0.9036	0.0077	0.0054	0.0658	0.0177	6.38835	2.85484	0.00792640241981825	61157	65500	59035
c4y_0130001	c6m_bmi	-0.002	0.0596	-0.0337	0.9731	0.049	0.0062	0.0658	0.2613	6.38835	18.2727	0.0644522116229022	61157	68351	59461
c4y_0130001	c6m_nap_count	-0.043	0.1616	-0.2663	0.79	0.0033	0.0054	0.0658	0.0172	6.38835	3.07143	0.00524088078186221	61157	63328	57443
c4y_0130001	c6m_night_wake_up_count	0.097	0.1326	0.7317	0.4643	0.0088	0.0053	0.0658	0.0195	6.38835	3.36207	0.00621568902972397	61157	64852	58811
c4y_0130001	c6m_sleep_time_day	0.0461	0.138	0.3341	0.7383	0.0293	0.005	0.0658	0.0205	6.38835	3.53448	0.0310778011033657	61157	64642	58630
c4y_0130001	c6m_sleep_time_night	-0.1664	0.1388	-1.1983	0.2308	-0.0127	0.0055	0.0658	0.0187	6.38835	2.92188	-0.00807257763316889	61157	65201	59115
c4y_0130001	c6m_total_sleep_time	-0.0573	0.1761	-0.3252	0.745	0.0214	0.0053	0.0658	0.0138	6.38835	2.3	0.0256214164986984	61157	65161	59080
c4y_0130001	c6m_wake_up_time	0.1888	0.1088	1.7349	0.0828	-0.003	0.0054	0.0658	0.0394	6.38835	5.9697	-0.0135328655111986	61157	65121	59040
c4y_0130001	c_hospital_kikan	0.0287	0.1686	0.1702	0.8649	-0.0185	0.0056	0.0658	0.0146	6.38835	2.51724	-0.0220822234289135	61157	70178	59711
c4y_0130001	c_tshfpb_010	0.1202	0.0728	1.6506	0.0988	0.0221	0.0057	0.0658	0.1406	6.38835	6.63208	0.0161840144617732	61157	62212	52304
c4y_0130001	cd	0.0758	0.0853	0.8893	0.3739	0.0223	0.0061	0.0658	0.072	6.38835	6	0.0209372558836211	61157	71319	59597
c4y_0130001	childcare_facility_daycare_time_3y	0.2423	0.3334	0.7268	0.4674	0.0014	0.0051	0.0658	0.0083	6.38835	0.783019	-0.00433096347430216	61157	65376	59260
c4y_0130001	childcare_facility_daycare_time_4y	NA	NA	NA	NA	NA	NA	0.0658	5e-04	6.38835	0.0694444	NA	61157	65376	59260
c4y_0130001	childcare_facility_starting_age	0.0617	0.2699	0.2287	0.8191	-0.0347	0.0049	0.0658	0.0107	6.38835	0.972727	-0.0402167468267161	61157	65376	59260
c4y_0130001	constipation_3y	0.0298	0.128	0.233	0.8158	0.0157	0.0051	0.0658	0.028	6.38835	3.94366	0.0162903170374813	61157	64930	58881
c4y_0130001	constipation_4y	0.0892	0.1195	0.7466	0.4553	0.0164	0.0058	0.0658	0.0332	6.38835	4.61111	0.0151291072295219	61157	58162	52736
c4y_0130001	constipation_cum_4y	0.1286	0.1017	1.2652	0.2058	0.0222	0.0056	0.0658	0.0485	6.38835	5.98765	0.0189932015746653	61157	57865	52465
c4y_0130001	constipation_severity_3y	0.2122	0.1244	1.7054	0.0881	0.0161	0.005	0.0658	0.0363	6.38835	4.65385	0.00724221248049653	61157	64769	58767
c4y_0130001	constipation_severity_4y	0.3452	0.1194	2.8904	0.0038	0.0083	0.0057	0.0658	0.0324	6.38835	4.37838	-0.00741477549016342	61157	64768	58765
c4y_0130001	dr0m_0020701_1	-0.0783	0.2154	-0.3633	0.7164	0.0117	0.005	0.0658	0.0087	6.38835	1.58182	0.0167233376013094	61157	56798	48493
c4y_0130001	dr0m_0020701_3	0.0607	0.1802	0.3368	0.7363	-0.0094	0.0048	0.0658	0.0126	6.38835	2.29091	-0.0125898966854132	61157	70596	59711
c4y_0130001	dr0m_bmi	0.0183	0.0702	0.2605	0.7945	0.0397	0.0056	0.0658	0.1436	6.38835	13.0545	0.0462721531255671	61157	68351	59461
c4y_0130001	dr1m_0040501b	0.0906	0.2249	0.4028	0.6871	-0.0074	0.005	0.0658	0.009	6.38835	1.8	-0.0106539662595127	61157	68351	59461
c4y_0130001	dr1m_bmi	0.0871	0.0786	1.1083	0.2677	0.0493	0.0056	0.0658	0.1023	6.38835	10.7684	0.0507328309448514	61157	68351	59461
c4y_0130001	egg_allergy_1hy	-0.1072	0.1725	-0.6216	0.5342	-0.0116	0.0052	0.0658	0.0172	6.38835	2.6875	-0.0094181914825396	61157	68106	59271
c4y_0130001	egg_allergy_2y	0.0808	0.1397	0.5782	0.5631	-0.0083	0.0048	0.0658	0.024	6.38835	3.80952	-0.0128222801604032	61157	68182	59336
c4y_0130001	egg_allergy_3y	-0.2385	0.1356	-1.7585	0.0787	0.0043	0.005	0.0658	0.0306	6.38835	4.56716	0.0161748354199523	61157	67848	59051
c4y_0130001	egg_allergy_4y	0.001	0.1371	0.0075	0.994	0.0064	0.0049	0.0658	0.0247	6.38835	3.38356	0.00724821348253064	61157	68351	59461
c4y_0130001	egg_allergy_cum_4y	0.0393	0.1328	0.296	0.7673	-0.0103	0.0052	0.0658	0.0351	6.38835	4.28049	-0.0136859776033573	61157	66813	59288
c4y_0130001	egg_allergy_score_until_4yo	-0.0314	0.1134	-0.2766	0.7821	-0.0068	0.0051	0.0658	0.0558	6.38835	5.58	-0.00585206024334196	61157	68208	59359
c4y_0130001	egg_allergy_score_until_4yo_positive	-0.0667	0.1178	-0.5659	0.5715	-0.007	0.0052	0.0658	0.052	6.38835	5.14851	-0.0039477953754329	61157	68202	59354
c4y_0130001	exclusive_breastfeeding_1y	-0.3366	0.1347	-2.4986	0.0125	0.0351	0.0053	0.0658	0.0262	6.38835	3.9697	0.0539984800196174	61157	65089	59011
c4y_0130001	febrile_convulsion_cum_4y	0.0934	0.0761	1.2271	0.2198	0.0021	0.0054	0.0658	0.0888	6.38835	8.07273	-0.00528076061920282	61157	66518	59075
c4y_0130001	feeding_type_yesterday_breast_feeding_count_1m	-0.2543	0.1645	-1.546	0.1221	0.0148	0.005	0.0658	0.0168	6.38835	2.84746	0.0253477682407332	61157	65763	59262
c4y_0130001	feeding_type_yesterday_formula_feeding_count_1m	0.1662	0.321	0.5177	0.6046	-0.008	0.0051	0.0658	0.0086	6.38835	0.754386	-0.0130039364452487	61157	65763	59262
c4y_0130001	fever_count_cum_2hy	0.0839	0.1012	0.8288	0.4072	0.0279	0.0051	0.0658	0.0463	6.38835	5.38372	0.0267249051554521	61157	64926	58884
c4y_0130001	fever_count_cum_2y	0.1588	0.1184	1.3418	0.1797	0.0378	0.0049	0.0658	0.036	6.38835	4.44444	0.034357124604764	61157	65376	59260
c4y_0130001	fever_over_39c_count_cum_2hy	0.0573	0.1075	0.533	0.5941	0.0332	0.0052	0.0658	0.0364	6.38835	4.08989	0.0343814524717464	61157	65376	59260
c4y_0130001	fever_over_39c_count_cum_2y	0.0835	0.124	0.6735	0.5006	0.0408	0.0054	0.0658	0.0302	6.38835	3.82278	0.0418795192509573	61157	65207	59115
c4y_0130001	first_vaccination_bcg	0.1737	0.279	0.6225	0.5336	0.0439	0.0053	0.0658	0.0051	6.38835	0.822581	0.0453562738888173	61157	65178	59086
c4y_0130001	first_vaccination_dpt	NA	NA	NA	NA	NA	NA	0.0658	0.0012	6.38835	0.193548	NA	61157	57966	52562
c4y_0130001	first_vaccination_haemophilus_b_influenzae	NA	NA	NA	NA	NA	NA	0.0658	8e-04	6.38835	0.135593	NA	61157	65225	59138
c4y_0130001	first_vaccination_hbv	-0.0961	0.1568	-0.6125	0.5402	-0.0521	0.0052	0.0658	0.015	6.38835	2.63158	-0.0551613798940343	61157	64549	58524
c4y_0130001	first_vaccination_pneumococcus	NA	NA	NA	NA	-0.0393	0.0059	0.0658	-0.0025	6.38835	-0.403226	NA	61157	65006	58948
c4y_0130001	first_vaccination_polio	NA	NA	NA	NA	0.0287	0.0049	0.0658	-0.0064	6.38835	-1.12281	NA	61157	65276	59184
c4y_0130001	first_vaccination_rotavirus	-0.6179	0.3128	-1.9751	0.0483	-0.0622	0.0055	0.0658	0.0073	6.38835	1.17742	-0.0549558302668618	61157	65158	59075
c4y_0130001	fish_allergy_score_until_4yo_positive	-0.2554	0.2631	-0.9707	0.3317	0.0127	0.005	0.0658	0.0081	6.38835	1.55769	0.0204965061361071	61157	68045	59221
c4y_0130001	food_allergy_cum_4y	-0.0402	0.1305	-0.3081	0.758	-0.0091	0.0053	0.0658	0.0458	6.38835	4.77083	-0.00794684892605502	61157	65376	59260
c4y_0130001	food_allergy_cum_count_until_4yo	-0.0285	0.1238	-0.2304	0.8177	-2e-04	0.0052	0.0658	0.0447	6.38835	4.96667	0.00140692271227909	61157	66116	58730
c4y_0130001	food_allergy_egg_feeding_status_case_combined_1yh	0.0279	0.1171	0.238	0.8119	-0.0123	0.0052	0.0658	0.0402	6.38835	4.46667	-0.0158165300009605	61157	63760	56718
c4y_0130001	food_allergy_egg_feeding_status_case_combined_2y	-0.1235	0.126	-0.9797	0.3272	-0.0039	0.0053	0.0658	0.0343	6.38835	4.34177	0.00172225989299256	61157	65818	58477
c4y_0130001	food_allergy_egg_feeding_status_case_combined_3y	0.0183	0.1437	0.1274	0.8986	3e-04	0.0053	0.0658	0.0219	6.38835	2.60714	-0.000388358821265924	61157	66813	59288
c4y_0130001	food_allergy_egg_feeding_status_case_combined_4y	0.1056	0.1816	0.5815	0.5609	0.0045	0.0046	0.0658	0.0133	6.38835	1.77333	0.00179964122652524	61157	66813	59288
c4y_0130001	food_allergy_fish_feeding_status_case_combined_1yh	NA	NA	NA	NA	0.0059	0.0049	0.0658	-0.0077	6.38835	-1.30508	NA	61157	65725	58406
c4y_0130001	food_allergy_fish_feeding_status_case_combined_2y	-0.4075	0.599	-0.6803	0.4963	-0.0038	0.0049	0.0658	0.0034	6.38835	0.53125	0.00205401519292599	61157	66144	58759
c4y_0130001	food_allergy_fish_feeding_status_case_combined_3y	NA	NA	NA	NA	0.0023	0.0046	0.0658	-0.0118	6.38835	-2.40816	NA	61157	66813	59288
c4y_0130001	food_allergy_fruit_feeding_status_case_combined_1yh	-0.4756	0.295	-1.6121	0.1069	-0.0048	0.0049	0.0658	0.0068	6.38835	1.21429	0.00504125913954062	61157	65903	58554
c4y_0130001	food_allergy_fruit_feeding_status_case_combined_2y	-1	8.8823	-0.1233	0.9019	0.0017	0.0051	0.0658	0.002	6.38835	0.3125	0.0149076251067607	61157	66813	59288
c4y_0130001	food_allergy_fruit_feeding_status_case_combined_3y	NA	NA	NA	NA	-0.0022	0.0054	0.0658	-7e-04	6.38835	-0.107692	NA	61157	66813	59288
c4y_0130001	food_allergy_milk_feeding_status_case_combined_1yh	0.1276	0.1859	0.6864	0.4924	0.0085	0.005	0.0658	0.0113	6.38835	1.82258	0.005975887541853	61157	65805	58468
c4y_0130001	food_allergy_milk_feeding_status_case_combined_2y	0.1114	0.156	0.7136	0.4755	0.0073	0.0052	0.0658	0.0185	6.38835	2.84615	0.00420963164956267	61157	65865	58516
c4y_0130001	food_allergy_milk_feeding_status_case_combined_3y	0.1711	0.2369	0.7222	0.4702	0.0056	0.0051	0.0658	0.0097	6.38835	1.49231	0.00178315100869262	61157	66813	59288
c4y_0130001	food_allergy_milk_feeding_status_case_combined_4y	-0.0804	0.2517	-0.3192	0.7496	0.0067	0.0047	0.0658	0.0075	6.38835	1.10294	0.00935686246876422	61157	66813	59288
c4y_0130001	food_allergy_non_peanuts_nuts_feeding_status_case_combined_4y	-0.1354	0.2545	-0.5322	0.5946	-0.0297	0.0057	0.0658	0.0075	6.38835	0.9375	-0.030131327108299	61157	66813	59288
c4y_0130001	food_allergy_nuts_feeding_status_case_combined_1yh	-0.3354	0.1341	-2.5002	0.0124	-0.0849	0.0054	0.0658	0.0278	6.38835	3.97143	-0.0816502442200414	61157	65733	58410
c4y_0130001	food_allergy_nuts_feeding_status_case_combined_2y	-0.2045	0.1615	-1.2659	0.2055	-0.0813	0.0055	0.0658	0.0206	6.38835	2.98551	-0.0837850944008533	61157	66776	59260
c4y_0130001	food_allergy_nuts_feeding_status_case_combined_3y	0.0229	0.1524	0.1502	0.8806	-0.0482	0.0056	0.0658	0.0233	6.38835	2.94937	-0.0553430053141188	61157	66813	59288
c4y_0130001	food_allergy_peanuts_feeding_status_case_combined_4y	-0.0389	0.2455	-0.1585	0.8741	-0.0367	0.0054	0.0658	0.0073	6.38835	1.01389	-0.0402035319985012	61157	66813	59288
c4y_0130001	food_allergy_score_cum_count_until_4yo	-0.0942	0.1134	-0.8307	0.4061	-5e-04	0.0053	0.0658	0.064	6.38835	6.09524	0.00594329412656112	61157	62761	55772
c4y_0130001	food_allergy_sesame_feeding_status_case_combined_1yh	0.1363	0.24	0.5681	0.57	-0.0175	0.0053	0.0658	0.0083	6.38835	1.22059	-0.0230415831884753	61157	65761	58433
c4y_0130001	food_allergy_sesame_feeding_status_case_combined_2y	NA	NA	NA	NA	-0.0065	0.0049	0.0658	-0.0116	6.38835	-2	NA	61157	66813	59288
c4y_0130001	food_allergy_sesame_feeding_status_case_combined_3y	0.4316	0.519	0.8318	0.4055	-0.0013	0.0054	0.0658	0.0033	6.38835	0.540984	-0.00804350737785461	61157	66813	59288
c4y_0130001	food_allergy_shellfish_feeding_status_case_combined_1yh	-0.1383	0.1164	-1.1876	0.235	-0.0401	0.0052	0.0658	0.0297	6.38835	4.30435	-0.0392626620129734	61157	65855	58509
c4y_0130001	food_allergy_shellfish_feeding_status_case_combined_2y	-0.2853	0.1858	-1.5355	0.1247	-0.0241	0.0047	0.0658	0.0117	6.38835	1.82812	-0.0188036337432171	61157	66813	59288
c4y_0130001	food_allergy_shellfish_feeding_status_case_combined_3y	-0.4982	0.8711	-0.5719	0.5674	-0.0065	0.0053	0.0658	0.0023	6.38835	0.338235	-0.00113044386217155	61157	62712	55752
c4y_0130001	food_allergy_shellfish_feeding_status_case_combined_4y	0.1227	0.1342	0.9142	0.3606	-0.0135	0.0052	0.0658	0.0249	6.38835	3.32	-0.0204539223457494	61157	66813	59288
c4y_0130001	food_allergy_soba_feeding_status_case_combined_1yh	-0.3508	0.1243	-2.8215	0.0048	-0.1054	0.0048	0.0658	0.0249	6.38835	3.95238	-0.104933999446253	61157	65793	58467
c4y_0130001	food_allergy_soba_feeding_status_case_combined_2y	-0.2933	0.1708	-1.7172	0.0859	-0.0972	0.0055	0.0658	0.0143	6.38835	2.2	-0.0999207835565633	61157	66696	59189
c4y_0130001	food_allergy_soba_feeding_status_case_combined_3y	-0.5647	0.4162	-1.3567	0.1749	-0.0669	0.0049	0.0658	0.0059	6.38835	0.819444	-0.0633018674374991	61157	66813	59288
c4y_0130001	food_allergy_soba_feeding_status_case_combined_4y	-0.5971	0.2736	-2.1826	0.0291	-0.0406	0.0053	0.0658	0.0094	6.38835	1.32394	-0.0300666720632993	61157	66813	59288
c4y_0130001	food_allergy_wheat_feeding_status_case_combined_1yh	-0.0115	0.2361	-0.0488	0.9611	0.007	0.0052	0.0658	0.008	6.38835	1.45455	0.00816723807796356	61157	65731	58409
c4y_0130001	fruit_allergy_score_until_4yo_positive	-0.2899	0.2119	-1.3679	0.1713	7e-04	0.0055	0.0658	0.0137	6.38835	2.20968	0.00986148732106474	61157	68149	59309
c4y_0130001	ft1b_0080001	0.1458	0.131	1.1129	0.2657	0.0026	0.0048	0.0658	0.0438	6.38835	3.68067	-0.00521414604846184	61157	67822	57758
c4y_0130001	ft1b_0400001	0.1478	0.1113	1.3289	0.1839	-0.0034	0.0048	0.0658	0.0545	6.38835	4.12879	-0.0133906781443073	61157	69987	59569
c4y_0130001	ft1b_0410001	0.0537	0.0987	0.5441	0.5864	-6e-04	0.0047	0.0658	0.0599	6.38835	3.94079	-0.00430137562806727	61157	69842	59442
c4y_0130001	ft1b_0420001	0.0797	0.1097	0.7266	0.4675	0.001	0.0048	0.0658	0.0544	6.38835	3.62667	-0.00390341836774331	61157	69820	59425
c4y_0130001	ft1b_0430001	0.0641	0.1184	0.5414	0.5882	0.0151	0.0055	0.0658	0.0461	6.38835	3.17931	0.0138628659148687	61157	69759	59354
c4y_0130001	ft1b_0440001	-0.1247	0.1341	-0.9299	0.3524	-0.0137	0.0063	0.0658	0.053	6.38835	4.24	-0.00817274956007766	61157	69954	59536
c4y_0130001	ft1b_0450001	0.0927	0.1384	0.6694	0.5033	-0.0055	0.006	0.0658	0.0486	6.38835	4.58491	-0.0119611853884238	61157	70178	59711
c4y_0130001	ft1b_0460001	0.0312	0.121	0.2581	0.7963	-0.0129	0.0059	0.0658	0.0516	6.38835	4.96154	-0.0169677980777093	61157	70178	59711
c4y_0130001	ft1b_0470001b	NA	NA	NA	NA	0.0104	0.0053	0.0658	-0.0046	6.38835	-0.479167	NA	61157	68104	59261
c4y_0130001	ft1b_0480001	0.042	0.1206	0.3483	0.7276	0.007	0.0051	0.0658	0.0568	6.38835	3.44242	0.0054463752000158	61157	70178	59711
c4y_0130001	gastroenteritis_cum_2y	0.1519	0.2164	0.702	0.4827	0.0181	0.0055	0.0658	0.0158	6.38835	2.07895	0.0150334592404118	61157	65376	59260
c4y_0130001	hand_foot_and_mouth_disease_cum_2y	NA	NA	NA	NA	0.0136	0.0046	0.0658	-6e-04	6.38835	-0.0810811	NA	61157	65376	59260
c4y_0130001	hba1c_ngsp_early	-0.0253	0.0883	-0.2862	0.7747	0.0089	0.0052	0.0658	0.0558	6.38835	6.2	0.0117731755237535	61157	65763	59262
c4y_0130001	herpangina_cum_2y	0.587	0.2847	2.0621	0.0392	0.0148	0.0054	0.0658	0.0091	6.38835	1.26389	0.00148414703514303	61157	65376	59260
c4y_0130001	hg	-0.1301	0.1096	-1.1874	0.2351	-0.0057	0.0059	0.0658	0.078	6.38835	1.93069	0.00323675680661612	61157	71319	59597
c4y_0130001	hsv_infection_cum_2y	0.4471	0.6775	0.6599	0.5093	0.0089	0.0051	0.0658	0.0026	6.38835	0.472727	0.00377969690096583	61157	65376	59260
c4y_0130001	influenza_viral_infections_cum_4y	0.1997	0.1509	1.3235	0.1857	0.0224	0.0049	0.0658	0.0286	6.38835	3.91781	0.015995939495864	61157	65376	59260
c4y_0130001	intellectual_and_developmental_disability_including_language_delay_cum_4y	NA	NA	NA	NA	NA	NA	0.0658	2e-04	6.38835	0.030303	NA	61157	64853	58829
c4y_0130001	isacc_modified_current_runny_nose_autumn_2y	0.3092	1.256	0.2462	0.8055	0.0168	0.0055	0.0658	0.0014	6.38835	0.237288	0.0155410709957325	61157	65763	59262
c4y_0130001	isacc_modified_current_runny_nose_autumn_3y	-0.1796	0.3606	-0.4979	0.6186	0.0224	0.0053	0.0658	0.0039	6.38835	0.590909	0.0278318009109999	61157	65763	59262
c4y_0130001	isacc_modified_current_runny_nose_autumn_4y	NA	NA	NA	NA	0.0086	0.005	0.0658	-0.0066	6.38835	-1.06452	NA	61157	65763	59262
c4y_0130001	isacc_modified_current_runny_nose_nonpollen_season_2y	NA	NA	NA	NA	NA	NA	0.0658	5e-04	6.38835	0.0746269	NA	61157	65763	59262
c4y_0130001	isacc_modified_current_runny_nose_nonpollen_season_3y	NA	NA	NA	NA	0.0118	0.005	0.0658	-0.0024	6.38835	-0.393443	NA	61157	65763	59262
c4y_0130001	isacc_modified_current_runny_nose_nonpollen_season_4y	NA	NA	NA	NA	NA	NA	0.0658	0.001	6.38835	0.149254	NA	61157	65763	59262
c4y_0130001	isacc_modified_current_runny_nose_pollen_season_2y	NA	NA	NA	NA	NA	NA	0.0658	6e-04	6.38835	0.0983607	NA	61157	65763	59262
c4y_0130001	isacc_modified_current_runny_nose_pollen_season_3y	-0.3445	0.3597	-0.9577	0.3382	0.006	0.0048	0.0658	0.0055	6.38835	0.833333	0.0134606682499273	61157	65763	59262
c4y_0130001	isacc_modified_current_runny_nose_pollen_season_4y	0.1414	0.2177	0.6496	0.516	0.006	0.0045	0.0658	0.0103	6.38835	1.43056	0.00284922064300389	61157	65763	59262
c4y_0130001	isacc_modified_current_runny_nose_spring_2y	0.102	0.5093	0.2003	0.8412	0.0014	0.0056	0.0658	0.0019	6.38835	0.301587	0.000370434694059761	61157	65763	59262
c4y_0130001	isacc_modified_current_runny_nose_spring_3y	-0.4572	0.7234	-0.632	0.5274	0.004	0.0051	0.0658	0.0027	6.38835	0.428571	0.0107481763444258	61157	65763	59262
c4y_0130001	isacc_modified_current_runny_nose_spring_4y	0.1389	0.245	0.567	0.5707	0.0047	0.005	0.0658	0.0091	6.38835	1.28169	0.00170914611880723	61157	65347	58914
c4y_0130001	isacc_modified_current_runny_nose_summer_2y	NA	NA	NA	NA	-0.0057	0.0055	0.0658	-7e-04	6.38835	-0.118644	NA	61157	65763	59262
c4y_0130001	isacc_modified_current_runny_nose_summer_3y	0.3437	0.6807	0.5048	0.6137	0.0034	0.0052	0.0658	0.0024	6.38835	0.358209	-0.000705108409105861	61157	65763	59262
c4y_0130001	isacc_modified_current_runny_nose_summer_4y	NA	NA	NA	NA	-5e-04	0.0049	0.0658	-3e-04	6.38835	-0.0379747	NA	61157	65479	59031
c4y_0130001	isacc_modified_current_runny_nose_winter_2y	0.4408	0.4364	1.01	0.3125	0.0011	0.0056	0.0658	0.0049	6.38835	0.742424	-0.00698827929175865	61157	65763	59262
c4y_0130001	isacc_modified_current_runny_nose_winter_3y	NA	NA	NA	NA	0.0061	0.0049	0.0658	-9e-04	6.38835	-0.160714	NA	61157	65763	59262
c4y_0130001	isacc_modified_current_runny_nose_winter_4y	NA	NA	NA	NA	-0.0035	0.0052	0.0658	-0.0038	6.38835	-0.535211	NA	61157	65763	59262
c4y_0130001	kawasaki_disease_cum_4y	NA	NA	NA	NA	6.595e-06	0.0049	0.0658	-6e-04	6.38835	-0.0967742	NA	61157	66813	59288
c4y_0130001	length_of_labor	-0.1891	0.1113	-1.6998	0.0892	-0.036	0.0048	0.0658	0.0336	6.38835	4.73239	-0.0310694561510792	61157	65376	59260
c4y_0130001	low_birth_weight	-0.0042	0.1186	-0.0358	0.9715	-0.0233	0.0053	0.0658	0.0312	6.38835	4.8	-0.0259329827186986	61157	65376	59260
c4y_0130001	lower_respiratory_tract_infection_cum_2y	0.2462	0.1721	1.4309	0.1525	0.0134	0.0049	0.0658	0.0186	6.38835	2.58333	0.0059372212161439	61157	65376	59260
c4y_0130001	m0mb_0410001	-0.0346	0.0947	-0.3659	0.7145	0.0154	0.0052	0.0658	0.0693	6.38835	6.41667	0.0206499840824058	61157	69945	59533
c4y_0130001	m0mb_0420001	0.0099	0.0951	0.1037	0.9174	0.0113	0.005	0.0658	0.0712	6.38835	6.47273	0.0126029393974142	61157	69905	59502
c4y_0130001	m0mb_0430001	0.0889	0.0865	1.0278	0.304	0.0151	0.0052	0.0658	0.062	6.38835	4.46043	0.0116593336404477	61157	69899	59501
c4y_0130001	m0mb_0450001	0.1003	0.1317	0.7617	0.4462	0.0322	0.0054	0.0658	0.0209	6.38835	3.16667	0.0331060082924253	61157	69921	59512
c4y_0130001	m0mb_0460001	0.0152	0.1199	0.1271	0.8989	0.0114	0.0052	0.0658	0.0224	6.38835	3.5	0.0126917362341171	61157	67798	57744
c4y_0130001	m0mb_0480001	0.043	0.0929	0.4626	0.6437	0.0104	0.0051	0.0658	0.0638	6.38835	6.44444	0.00943067083946679	61157	67700	57661
c4y_0130001	m1m_0030001_1	NA	NA	NA	NA	NA	NA	0.0658	0.0011	6.38835	0.186441	NA	61157	70596	59711
c4y_0130001	m1m_0030001_2	-0.3891	0.21	-1.8529	0.0639	-0.0377	0.0053	0.0658	0.0098	6.38835	1.46269	-0.032860700093021	61157	70596	59711
c4y_0130001	m1m_0030001_3	NA	NA	NA	NA	0.0522	0.0052	0.0658	-0.0104	6.38835	-1.92593	NA	61157	70596	59711
c4y_0130001	m1m_0040001_1	0.3403	0.164	2.0749	0.038	0.0332	0.0049	0.0658	0.0166	6.38835	2.72131	0.0263824556501704	61157	70596	59711
c4y_0130001	m1m_0040001_2	0.1453	0.4822	0.3014	0.7631	-0.0145	0.005	0.0658	0.0022	6.38835	0.431373	-0.0183373678432947	61157	70596	59711
c4y_0130001	m1m_0040001_4	-0.3685	0.1526	-2.4159	0.0157	-0.0357	0.005	0.0658	0.0173	6.38835	2.74603	-0.0280251356275359	61157	70596	59711
c4y_0130001	m1m_0040001_6	NA	NA	NA	NA	0.015	0.0054	0.0658	-0.0088	6.38835	-1.76	NA	61157	70596	59711
c4y_0130001	m1m_0250001_1	0.1985	0.191	1.0394	0.2986	0.0822	0.006	0.0658	0.0132	6.38835	2.09524	0.0881168787809204	61157	70596	59711
c4y_0130001	m1m_0250001_2	-0.3348	0.226	-1.4818	0.1384	-0.0798	0.0059	0.0658	0.0101	6.38835	1.60317	-0.0823406467499548	61157	70596	59711
c4y_0130001	m1m_0250001_3	0.2617	0.4187	0.6251	0.5319	-0.0045	0.0053	0.0658	0.0035	6.38835	0.603448	-0.00924846678341207	61157	70596	59711
c4y_0130001	m1m_0260001_1	-0.1338	0.2278	-0.5875	0.5569	0.0181	0.0053	0.0658	0.0079	6.38835	1.36207	0.0238577378386034	61157	70596	59711
c4y_0130001	m1m_0260001_2	-0.0323	0.2688	-0.1201	0.9044	-0.0165	0.0053	0.0658	0.0055	6.38835	0.901639	-0.018199884448388	61157	70596	59711
c4y_0130001	m1m_bed_time	NA	NA	NA	NA	NA	NA	0.0658	2e-04	6.38835	0.0350877	NA	61157	65517	59060
c4y_0130001	m1m_nap_count	-0.0684	0.115	-0.5953	0.5517	0.0139	0.0051	0.0658	0.0286	6.38835	4.4	0.0188189544468408	61157	64932	58551
c4y_0130001	m1m_night_wake_up_count	-0.0032	0.1236	-0.0258	0.9794	0.0158	0.0051	0.0658	0.0238	6.38835	3.83871	0.0179142921854982	61157	65161	58737
c4y_0130001	m1m_sleep_time_day	0.3647	0.1093	3.3372	8e-04	0.0195	0.0048	0.0658	0.0395	6.38835	6.69492	0.00235934110411025	61157	65210	59125
c4y_0130001	m1m_sleep_time_night	0.6237	0.2081	2.9966	0.0027	0.0229	0.0046	0.0658	0.0141	6.38835	2.2381	0.00583945863049037	61157	65155	58758
c4y_0130001	m1m_total_sleep_time	0.5495	0.1353	4.0596	4.9166e-05	0.0271	0.0047	0.0658	0.028	6.38835	4.66667	0.00572519049685889	61157	65546	59080
c4y_0130001	m1m_wake_up_time	-0.0697	0.1482	-0.47	0.6384	0.0059	0.0056	0.0658	0.0249	6.38835	3.19231	0.00957120809847097	61157	65763	59262
c4y_0130001	mbpfas0001b	0.3776	0.4123	0.9158	0.3598	-0.0117	0.005	0.0658	0.0136	6.38835	0.660194	-0.0250579838660757	61157	67882	59086
c4y_0130001	mbpfas0007	-0.0727	0.4832	-0.1505	0.8804	-0.005	0.0047	0.0658	0.0067	6.38835	0.345361	-0.00418653406031783	61157	70753	59162
c4y_0130001	mbpfas0009	-0.0389	0.1644	-0.2367	0.8129	-0.0404	0.0053	0.0658	0.054	6.38835	2.45455	-0.045308796650828	61157	70787	59185
c4y_0130001	mbpfas0013	-0.279	0.1767	-1.5791	0.1143	-0.0386	0.005	0.0658	0.0495	6.38835	2.25	-0.0286472751830872	61157	70749	59161
c4y_0130001	mbpfas0017	-0.0259	0.1501	-0.1724	0.8631	-0.0401	0.0049	0.0658	0.0561	6.38835	2.55	-0.0457390430555398	61157	70959	59330
c4y_0130001	mbpfas0021	-0.3185	0.3518	-0.9055	0.3652	-0.0279	0.0049	0.0658	0.0148	6.38835	0.714976	-0.0218669890207183	61157	71319	59597
c4y_0130001	mbpfas0025	NA	NA	NA	NA	-0.0163	0.005	0.0658	-0.001	6.38835	-0.046729	NA	61157	71319	59597
c4y_0130001	mbpfas0029	-0.0554	0.198	-0.28	0.7795	-0.0081	0.0054	0.0658	0.0334	6.38835	1.63725	-0.00671281085764396	61157	71319	59597
c4y_0130001	mbpfas0039b	NA	NA	NA	NA	NA	NA	0.0658	0.0042	6.38835	0.214286	NA	61157	63955	55684
c4y_0130001	mbpfas0041	NA	NA	NA	NA	NA	NA	0.0658	0.0047	6.38835	0.20524	NA	61157	71319	59597
c4y_0130001	mbpfas0045	NA	NA	NA	NA	-0.0188	0.0051	0.0658	-0.008	6.38835	-0.451977	NA	61157	71319	59597
c4y_0130001	mbpfas0047	-0.1633	0.1585	-1.0304	0.3028	-0.0464	0.0047	0.0658	0.0515	6.38835	2.48792	-0.0445249776713456	61157	71319	59597
c4y_0130001	mbpfas0053b	0.2242	0.2866	0.782	0.4342	-0.0068	0.0052	0.0658	0.0222	6.38835	1.21978	-0.0169707659695486	61157	63742	55492
c4y_0130001	mbpfas0067b	0.1654	0.2041	0.8104	0.4177	0.0048	0.0049	0.0658	0.0296	6.38835	1.5914	-0.00200139980482849	61157	63916	55637
c4y_0130001	mbpfas0073	-0.1341	0.1585	-0.8458	0.3977	-0.018	0.0058	0.0658	0.0626	6.38835	2.69828	-0.0121182917140715	61157	71319	59597
c4y_0130001	milk_allergy_1hy	0.1065	0.1902	0.5597	0.5757	0.0087	0.0052	0.0658	0.0138	6.38835	2.15625	0.00652147947854611	61157	68169	59325
c4y_0130001	milk_allergy_2y	0.0924	0.1974	0.4681	0.6397	0.0051	0.0048	0.0658	0.0113	6.38835	1.79365	0.0031524744191298	61157	68212	59359
c4y_0130001	milk_allergy_3y	0.3577	0.8732	0.4096	0.6821	0.0137	0.005	0.0658	0.0017	6.38835	0.288136	0.011522925004661	61157	68172	59325
c4y_0130001	milk_allergy_cum_4y	0.1733	0.171	1.0134	0.3109	0.0106	0.005	0.0658	0.0203	6.38835	3.02985	0.0053255658355974	61157	66813	59288
c4y_0130001	milk_allergy_score_until_4yo	0.0603	0.1397	0.4314	0.6662	0.0018	0.0049	0.0658	0.0317	6.38835	4.28378	-0.000836303574471076	61157	68198	59353
c4y_0130001	milk_allergy_score_until_4yo_positive	0.0372	0.1394	0.2669	0.7896	2e-04	0.0049	0.0658	0.0309	6.38835	4.06579	-0.00152771415365469	61157	64404	56088
c4y_0130001	mn	0.0105	0.0791	0.1331	0.8941	0.0117	0.0056	0.0658	0.0781	6.38835	4.91195	0.0131598463667905	61157	71319	59597
c4y_0130001	mt1b_0020001	-0.1884	0.1215	-1.5509	0.1209	0.013	0.0053	0.0658	0.0349	6.38835	4.30864	0.0246800984751449	61157	71319	59597
c4y_0130001	mt1b_0020101	-0.1807	0.1238	-1.4599	0.1443	0.0124	0.0054	0.0658	0.0332	6.38835	4.25641	0.0233458156449583	61157	71319	59597
c4y_0130001	mt1b_0030001	-0.007	0.1396	-0.0503	0.9598	-0.0105	0.0056	0.0658	0.0286	6.38835	3.575	-0.0118956174395699	61157	71319	59597
c4y_0130001	mt1b_0030101	0.0193	0.1355	0.1421	0.887	-0.0115	0.0055	0.0658	0.0294	6.38835	3.58537	-0.0142746365781043	61157	71319	59597
c4y_0130001	mt1b_0040001b	-0.2388	0.1639	-1.457	0.1451	0.0066	0.0051	0.0658	0.015	6.38835	2.58621	0.0153121933749758	61157	68134	59286
c4y_0130001	mt1b_0040101b	-0.2589	0.1751	-1.4788	0.1392	0.0068	0.0051	0.0658	0.0141	6.38835	2.35	0.0159251416933498	61157	68258	59392
c4y_0130001	mt1b_0050001	-0.0883	0.1097	-0.8049	0.4209	0.0056	0.0053	0.0658	0.0302	6.38835	4.50746	0.0106550970153558	61157	71319	59597
c4y_0130001	mt1b_0050101	-0.0836	0.1129	-0.7399	0.4594	0.0058	0.0054	0.0658	0.03	6.38835	4.34783	0.0106742373890153	61157	70819	59208
c4y_0130001	mt1b_0060001	-0.063	0.1522	-0.4143	0.6787	0.0074	0.0053	0.0658	0.02	6.38835	2.85714	0.0110125642684053	61157	70346	58821
c4y_0130001	mt1b_0060101	-0.0295	0.1542	-0.1913	0.8483	0.0078	0.0053	0.0658	0.0191	6.38835	2.72857	0.010807837507351	61157	61764	51546
c4y_0130001	mt1b_0080001	-0.0668	0.0967	-0.6914	0.4893	0.0176	0.006	0.0658	0.0576	6.38835	6.32967	0.0252506091109443	61157	70697	59105
c4y_0130001	mt1b_0100101	0.1344	0.0899	1.4951	0.1349	8.8445e-05	0.0056	0.0658	0.0571	6.38835	3.48171	-0.00867303103809463	61157	71057	59388
c4y_0130001	mt1b_0100201	0.0435	0.0921	0.473	0.6362	0.0212	0.0055	0.0658	0.055	6.38835	6.11111	0.0222633963049638	61157	71027	59368
c4y_0130001	mt1b_0100301	0.0813	0.1128	0.7214	0.4706	-0.0041	0.0055	0.0658	0.034	6.38835	4.72222	-0.00885045829957029	61157	70663	59078
c4y_0130001	mt1b_0100401	-0.0038	0.1074	-0.0355	0.9717	0.0092	0.0055	0.0658	0.039	6.38835	5.34247	0.0108562503349184	61157	70178	59711
c4y_0130001	mt1b_0100501	-0.047	0.0907	-0.5188	0.6039	-0.0213	0.0051	0.0658	0.0606	6.38835	5.66355	-0.0217780336902609	61157	70178	59711
c4y_0130001	mt1b_0100601	0.0762	0.0889	0.8572	0.3913	-0.0355	0.0051	0.0658	0.0596	6.38835	5.51852	-0.0466459516773101	61157	70178	59711
c4y_0130001	mt1b_0100701	0.2669	0.0928	2.8752	0.004	-0.0391	0.0046	0.0658	0.0456	6.38835	5.92208	-0.060915025652084	61157	70178	59711
c4y_0130001	mt1b_0100801	0.1788	0.0758	2.3577	0.0184	0.0252	0.0053	0.0658	0.0914	6.38835	7.87931	0.0150370210877338	61157	69759	59379
c4y_0130001	mt1b_0200101	-0.0217	0.0858	-0.2524	0.8007	-0.0335	0.0051	0.0658	0.0567	6.38835	5.0177	-0.037837058277996	61157	69805	59407
c4y_0130001	mt1b_0200201	0.053	0.0895	0.5928	0.5533	0.0346	0.0051	0.0658	0.0537	6.38835	4.92661	0.0370750759649028	61157	69967	59546
c4y_0130001	mt1b_0200301	5e-04	0.1133	0.0045	0.9964	-2e-04	0.0052	0.0658	0.0432	6.38835	4.69565	-0.000260676391348535	61157	69918	59502
c4y_0130001	mt1b_0200401	-0.1261	0.0919	-1.3721	0.17	0.0221	0.0056	0.0658	0.0552	6.38835	5.52	0.0339312899521679	61157	69960	59542
c4y_0130001	mt1b_0200501	-0.1312	0.1801	-0.7287	0.4662	0.0053	0.0054	0.0658	0.026	6.38835	1.9697	0.0117881430370062	61157	70072	59635
c4y_0130001	mt1b_0400001	0.0061	0.0871	0.0705	0.9438	0.0217	0.0055	0.0658	0.0725	6.38835	6.90476	0.0251245245856163	61157	70178	59711
c4y_0130001	mt1b_0410001	-0.0015	0.0947	-0.0153	0.9878	0.0124	0.0054	0.0658	0.0631	6.38835	6.8587	0.0146453200609964	61157	70178	59711
c4y_0130001	mt1b_0420001	0.0306	0.1072	0.2858	0.775	0.0155	0.0053	0.0658	0.0587	6.38835	6.52222	0.0161069684321274	61157	70178	59711
c4y_0130001	mt1b_0430001	0.0958	0.0937	1.0229	0.3064	0.0252	0.005	0.0658	0.058	6.38835	4.87395	0.0231641988567206	61157	70178	59711
c4y_0130001	mt1b_0440001	0.0043	0.1085	0.0396	0.9685	-0.0209	0.0054	0.0658	0.0611	6.38835	6.17172	-0.0247753203809344	61157	70178	59711
c4y_0130001	mt1b_0450001	0.1217	0.1281	0.95	0.3421	0.0173	0.0057	0.0658	0.029	6.38835	4.14286	0.0143472297181654	61157	70178	59711
c4y_0130001	mt1b_0460001	0.0373	0.1101	0.339	0.7346	-0.0074	0.0053	0.0658	0.0312	6.38835	4.52174	-0.0103107096367335	61157	70178	59711
c4y_0130001	mt1b_0470001	NA	NA	NA	NA	0.0196	0.0051	0.0658	-0.0051	6.38835	-0.87931	NA	61157	70178	59711
c4y_0130001	mt1b_0480001	0.0869	0.1066	0.8152	0.415	0.0094	0.0053	0.0658	0.0615	6.38835	5.6422	0.00511055767420357	61157	70178	59711
c4y_0130001	mt1u_0010001	0.1459	0.1536	0.95	0.3421	0.0109	0.0049	0.0658	0.0165	6.38835	2.79661	0.00746100937476436	61157	70178	59711
c4y_0130001	mt1u_0020001	0.0484	0.167	0.29	0.7718	0.0083	0.0048	0.0658	0.013	6.38835	2.13115	0.00800932048518396	61157	70178	59711
c4y_0130001	mt2b_0410001	-0.0595	0.0858	-0.6926	0.4885	-0.0027	0.0055	0.0658	0.0775	6.38835	6.73913	0.00138594295691436	61157	70178	59711
c4y_0130001	mt2b_0420001	-0.0357	0.0886	-0.4033	0.6867	0.0063	0.0053	0.0658	0.0791	6.38835	6.76068	0.0102289760992612	61157	70178	59711
c4y_0130001	mt2b_0430001	0.187	0.0793	2.3592	0.0183	0.027	0.005	0.0658	0.0853	6.38835	5.29814	0.0168905090939639	61157	70178	59711
c4y_0130001	mt2b_0450001	0.1895	0.1	1.8939	0.0582	0.0155	0.0056	0.0658	0.0514	6.38835	6.425	0.00635815277553522	61157	70178	59711
c4y_0130001	mt2b_0460001	0.1112	0.095	1.1703	0.2419	-0.0222	0.0053	0.0658	0.0452	6.38835	5.38095	-0.0322108075548093	61157	70178	59711
c4y_0130001	mt2b_0480001	0.1018	0.089	1.1432	0.253	0.0055	0.0052	0.0658	0.0758	6.38835	5.57353	-0.00124310292474847	61157	70178	59711
c4y_0130001	mt2b_0490001	-0.2306	0.1186	-1.9436	0.0519	-0.091	0.0049	0.0658	0.0271	6.38835	3.56579	-0.0945123364647686	61157	70178	59711
c4y_0130001	mt2u_0010001	0.2012	0.1393	1.4441	0.1487	0.0199	0.0056	0.0658	0.0227	6.38835	3.72131	0.0147120743392416	61157	70178	59711
c4y_0130001	mt2u_0020001	0.162	0.1495	1.0836	0.2785	0.017	0.0055	0.0658	0.0228	6.38835	3.8	0.0129539467025458	61157	70178	59711
c4y_0130001	mumps_cum_4y	0.2735	0.4807	0.569	0.5694	0.0207	0.005	0.0658	0.0044	6.38835	0.594595	0.0192854077996457	61157	58660	53320
c4y_0130001	mycotic_or_fungal_infection_cum_2y	-0.4428	0.3678	-1.2037	0.2287	0.0419	0.0049	0.0658	0.0053	6.38835	0.929825	0.0549568354608508	61157	65376	59260
c4y_0130001	nuts_allergy_score_until_4yo_positive	0.134	0.2309	0.5803	0.5617	0.0069	0.0055	0.0658	0.0098	6.38835	1.44118	0.00426607523337454	61157	68235	59385
c4y_0130001	otitis_media_cum_2y	0.0593	0.1326	0.4472	0.6547	0.0123	0.0051	0.0658	0.0243	6.38835	3.68182	0.0112630110411722	61157	65376	59260
c4y_0130001	out_of_night_diapers_age_4y	-0.3086	0.1638	-1.884	0.0596	-0.0163	0.005	0.0658	0.0304	6.38835	2.15603	-0.00382569099461496	61157	65763	59262
c4y_0130001	participant_reported_food_allergy_cum_4y	0.0034	0.1285	0.0268	0.9786	-0.0068	0.0054	0.0658	0.0429	6.38835	4.71429	-0.0079445265345391	61157	66813	59288
c4y_0130001	pb	0.1296	0.0999	1.2972	0.1946	0.0456	0.0052	0.0658	0.0508	6.38835	6.51282	0.0457050317900353	61157	71319	59597
c4y_0130001	peanuts_allergy_score_4yo_positive	0.7337	2.468	0.2973	0.7663	0.0066	0.005	0.0658	0.0018	6.38835	0.28125	-0.000817915977306553	61157	67902	59112
c4y_0130001	premature_birth	0.1852	0.2056	0.9007	0.3678	-0.0094	0.0048	0.0658	0.0091	6.38835	1.56897	-0.0151349059796719	61157	65376	59260
c4y_0130001	psychomotor_developmental_delay_cum_4y	NA	NA	NA	NA	-0.0026	0.005	0.0658	-0.0018	6.38835	-0.295082	NA	61157	64855	58832
c4y_0130001	roseola_infantum_cum_2y	-0.0089	0.1997	-0.0447	0.9643	0.0373	0.0065	0.0658	0.0126	6.38835	2	0.0417061736121854	61157	65376	59260
c4y_0130001	rsv_infection_cum_2y	-0.0263	0.1215	-0.2165	0.8286	0.0249	0.0051	0.0658	0.0361	6.38835	5.30882	0.0293492385540192	61157	65376	59260
c4y_0130001	sccon003	0.38	0.0864	4.3988	1.0886e-05	0.0909	0.0061	0.0658	0.0704	6.38835	8.38095	0.0805785180070451	61157	70932	59304
c4y_0130001	sccon005	0.3037	0.1291	2.3523	0.0187	0.0179	0.0055	0.0658	0.0252	6.38835	3.76119	0.00786074403411326	61157	71021	59376
c4y_0130001	se	-0.0939	0.0784	-1.1985	0.2307	0.0225	0.0053	0.0658	0.0628	6.38835	1.82558	0.033097894756111	61157	71319	59597
c4y_0130001	shellfish_allergy_score_until_4yo_positive	-0.1695	0.5076	-0.3339	0.7385	0.0204	0.0054	0.0658	0.0027	6.38835	0.442623	0.0254060155597065	61157	67793	59000
c4y_0130001	soba_allergy_score_until_4yo_positive	-0.1616	0.2058	-0.7854	0.4322	0.0081	0.0049	0.0658	0.0105	6.38835	1.75	0.017465939429418	61157	34397	29614
c4y_0130001	soybean_allergy_score_until_4yo_positive	-0.1355	0.2367	-0.5725	0.567	0.0076	0.0049	0.0658	0.0084	6.38835	1.29231	0.011973061484242	61157	66949	58323
c4y_0130001	streptococcus_pyogenes_cum_4y	0.1532	0.3058	0.501	0.6163	-0.0019	0.0057	0.0658	0.0062	6.38835	0.984127	-0.00536596668643734	61157	62090	56398
c4y_0130001	ucbb_0080001b	-0.0167	0.1126	-0.1484	0.882	0.0015	0.0046	0.0658	0.029	6.38835	4.83333	0.00248103816351483	61157	68097	59260
c4y_0130001	ucbb_0410001	0.0119	0.053	0.2237	0.823	-0.0043	0.0059	0.0658	0.3582	6.38835	8.3109	-0.00845222102187243	61157	70178	59711
c4y_0130001	ucbb_0420001	0.0334	0.0527	0.6329	0.5268	-0.0082	0.0059	0.0658	0.3484	6.38835	7.81166	-0.018012836363942	61157	70178	59711
c4y_0130001	ucbb_0430001	-0.0805	0.0497	-1.6192	0.1054	-0.0149	0.0059	0.0658	0.2981	6.38835	4.26466	-0.00626523437789834	61157	70178	59711
c4y_0130001	ucbb_0450001	-0.0548	0.0836	-0.6561	0.5118	0.0044	0.0057	0.0658	0.0986	6.38835	10.9556	0.0100895437303463	61157	69564	59238
c4y_0130001	ucbb_0460001	-0.0232	0.0753	-0.3084	0.7577	-0.0075	0.0057	0.0658	0.0956	6.38835	10.5055	-0.00695036919518229	61157	70178	59711
c4y_0130001	ucbb_0480001	0.0155	0.0521	0.2971	0.7664	-0.0046	0.0059	0.0658	0.3442	6.38835	7.23109	-0.00942813990835853	61157	70178	59711
c4y_0130001	upper_respiratory_tract_infection_cum_2y	-0.0761	0.1635	-0.4655	0.6416	-0.0012	0.005	0.0658	0.018	6.38835	2.64706	0.0013975456689105	61157	65376	59260
c4y_0130001	urinary_tract_infections_cum_4y	NA	NA	NA	NA	-0.0141	0.0045	0.0658	-0.0027	6.38835	-0.442623	NA	61157	65376	59260
c4y_0130001	urticaria_cum_4y	-0.2092	0.1969	-1.0626	0.288	0.0101	0.0052	0.0658	0.0121	6.38835	1.77941	0.017362564647939	61157	65376	59260
c4y_0130001	varicella_cum_4y	0.5504	0.5449	1.01	0.3125	0.0294	0.0052	0.0658	0.0045	6.38835	0.642857	0.0227084686885876	61157	65376	59260
c4y_0130001	wheat_allergy_score_until_4yo_positive	0.0724	0.134	0.5403	0.589	0.0105	0.0052	0.0658	0.0305	6.38835	4.55224	0.00868160305021612	61157	67114	58467
c4y_0130102	BMI	0.1191	0.1624	0.7334	0.4633	0.0029	0.0059	6e-04	0.1732	0.0909091	19.4607	0.00185462861247813	61862	163835	0
c4y_0130102	adenovirus_infection_cum_2y	NA	NA	NA	NA	NA	NA	6e-04	0.0171	0.0909091	2.71429	NA	61537	65376	59638
c4y_0130102	allergic_conjunctivitis_cum_4y	NA	NA	NA	NA	NA	NA	6e-04	0.0162	0.0909091	2.28169	NA	61537	66518	59441
c4y_0130102	allergic_conjunctivitis_or_rhinitis_or_hay_fever_cum_4y	NA	NA	NA	NA	NA	NA	6e-04	0.0086	0.0909091	1.11688	NA	61537	66813	59656
c4y_0130102	allergic_rhinitis_cum_4y	NA	NA	NA	NA	NA	NA	6e-04	0.0126	0.0909091	1.55556	NA	61537	66682	59557
c4y_0130102	any_food_allergy_score_positive_until_4yo	NA	NA	NA	NA	NA	NA	6e-04	0.0548	0.0909091	5.48	NA	61537	68235	59755
c4y_0130102	asthma_cum_4y	NA	NA	NA	NA	NA	NA	6e-04	0.0306	0.0909091	3.1875	NA	61537	66813	59656
c4y_0130102	atopic_dermatitis_cum_4y	NA	NA	NA	NA	NA	NA	6e-04	0.0633	0.0909091	5.86111	NA	61537	66813	59656
c4y_0130102	autistic_spectrum_disorder_and_pddnos_cum_4y	NA	NA	NA	NA	NA	NA	6e-04	0.0107	0.0909091	1.94545	NA	61537	65376	59638
c4y_0130102	bone_fracture_cum_4y	NA	NA	NA	NA	NA	NA	6e-04	0.0034	0.0909091	0.548387	NA	61537	65376	59638
c4y_0130102	breast_feeding_cessation_1m	NA	NA	NA	NA	NA	NA	6e-04	0.004	0.0909091	0.634921	NA	61537	65158	59455
c4y_0130102	breast_feeding_cessation_2m	NA	NA	NA	NA	NA	NA	6e-04	0.0142	0.0909091	2.18462	NA	61537	65225	59516
c4y_0130102	breast_feeding_cessation_3m	NA	NA	NA	NA	NA	NA	6e-04	0.0112	0.0909091	1.77778	NA	61537	65006	59322
c4y_0130102	breast_feeding_cessation_age	NA	NA	NA	NA	NA	NA	6e-04	0.018	0.0909091	2.14286	NA	61537	64549	58897
c4y_0130102	breast_feeding_period_1y	NA	NA	NA	NA	NA	NA	6e-04	0.0188	0.0909091	2.84848	NA	61537	65178	59463
c4y_0130102	c1hy_0030001b2	NA	NA	NA	NA	NA	NA	6e-04	0.0102	0.0909091	1.85455	NA	61537	68351	59833
c4y_0130102	c1hy_0060002_checked	NA	NA	NA	NA	NA	NA	6e-04	0.1964	0.0909091	12.1235	NA	61537	70178	60086
c4y_0130102	c1hy_0070002b	NA	NA	NA	NA	NA	NA	6e-04	0.0083	0.0909091	1.40678	NA	61537	68351	59833
c4y_0130102	c1hy_0100001_2	NA	NA	NA	NA	NA	NA	6e-04	0.0118	0.0909091	1.81538	NA	61537	70596	60086
c4y_0130102	c1hy_0100001_3	NA	NA	NA	NA	NA	NA	6e-04	0.0295	0.0909091	3.73418	NA	61537	70596	60086
c4y_0130102	c1hy_0100001_4	NA	NA	NA	NA	0.0068	0.0049	6e-04	-0.0043	0.0909091	-0.767857	NA	61537	70596	60086
c4y_0130102	c1hy_0100501_3	NA	NA	NA	NA	NA	NA	6e-04	0.0065	0.0909091	1.14035	NA	61537	70596	60086
c4y_0130102	c1hy_0100501_4	NA	NA	NA	NA	NA	NA	6e-04	0.0022	0.0909091	0.407407	NA	61537	70596	60086
c4y_0130102	c1hy_0102001_3	NA	NA	NA	NA	0.0061	0.0052	6e-04	-0.0046	0.0909091	-0.754098	NA	61537	70596	60086
c4y_0130102	c1hy_0103001_3	NA	NA	NA	NA	NA	NA	6e-04	0.018	0.0909091	3.33333	NA	61537	70596	60086
c4y_0130102	c1hy_0103501_2	NA	NA	NA	NA	NA	NA	6e-04	0.0212	0.0909091	2.94444	NA	61537	70596	60086
c4y_0130102	c1hy_0103501_3	NA	NA	NA	NA	NA	NA	6e-04	0.0018	0.0909091	0.295082	NA	61537	70596	60086
c4y_0130102	c1hy_0104001_2	NA	NA	NA	NA	NA	NA	6e-04	0.0266	0.0909091	4.09231	NA	61537	70596	60086
c4y_0130102	c1hy_0104001_3	NA	NA	NA	NA	0.0045	0.0051	6e-04	-0.0029	0.0909091	-0.508772	NA	61537	70596	60086
c4y_0130102	c1hy_0104501_2	NA	NA	NA	NA	NA	NA	6e-04	0.0064	0.0909091	1.03226	NA	61537	70596	60086
c4y_0130102	c1hy_0105001_2	NA	NA	NA	NA	NA	NA	6e-04	0.028	0.0909091	4.24242	NA	61537	70596	60086
c4y_0130102	c1hy_0105001_3	NA	NA	NA	NA	0.0021	0.005	6e-04	-0.003	0.0909091	-0.491803	NA	61537	70181	59783
c4y_0130102	c1hy_0240001_1	NA	NA	NA	NA	NA	NA	6e-04	0.0045	0.0909091	0.725806	NA	61537	70047	59660
c4y_0130102	c1hy_0240001_2	NA	NA	NA	NA	NA	NA	6e-04	0.0057	0.0909091	0.890625	NA	61537	69824	59486
c4y_0130102	c1hy_0250001_1	NA	NA	NA	NA	NA	NA	6e-04	0.0278	0.0909091	3.80822	NA	61537	70453	59982
c4y_0130102	c1hy_0250001_2	NA	NA	NA	NA	NA	NA	6e-04	0.0162	0.0909091	2.41791	NA	61537	70254	59834
c4y_0130102	c1hy_0250001_3	NA	NA	NA	NA	NA	NA	6e-04	0.0352	0.0909091	5.10145	NA	61537	70178	60086
c4y_0130102	c1hy_0380101_1	NA	NA	NA	NA	0.0027	0.0051	6e-04	-0.0018	0.0909091	-0.295082	NA	61537	70178	60086
c4y_0130102	c1hy_0380101_2	NA	NA	NA	NA	NA	NA	6e-04	0.0101	0.0909091	1.68333	NA	61537	70178	60086
c4y_0130102	c1hy_0380101_3	NA	NA	NA	NA	-0.0067	0.0047	6e-04	-7e-04	0.0909091	-0.106061	NA	61537	70158	60069
c4y_0130102	c1hy_0380101_4	NA	NA	NA	NA	0.0061	0.005	6e-04	-2e-04	0.0909091	-0.03125	NA	61537	70178	60086
c4y_0130102	c1hy_0493002b	NA	NA	NA	NA	NA	NA	6e-04	0.0045	0.0909091	0.789474	NA	61537	68351	59833
c4y_0130102	c1hy_asq_acomu	NA	NA	NA	NA	NA	NA	6e-04	0.0861	0.0909091	8.87629	NA	61537	71319	59969
c4y_0130102	c1hy_asq_bgm	NA	NA	NA	NA	NA	NA	6e-04	0.0765	0.0909091	8.89535	NA	61537	71319	59969
c4y_0130102	c1hy_asq_cfm	NA	NA	NA	NA	NA	NA	6e-04	0.0557	0.0909091	6.47674	NA	61537	71319	59969
c4y_0130102	c1hy_asq_dproblem	NA	NA	NA	NA	NA	NA	6e-04	0.0515	0.0909091	6.68831	NA	61537	71319	59969
c4y_0130102	c1hy_asq_epersonal	NA	NA	NA	NA	NA	NA	6e-04	0.0355	0.0909091	4.08046	NA	61537	71319	59969
c4y_0130102	c1hy_asq_total	NA	NA	NA	NA	NA	NA	6e-04	0.0772	0.0909091	8.21277	NA	61537	68134	59656
c4y_0130102	c1hy_bed_time	NA	NA	NA	NA	NA	NA	6e-04	0.0269	0.0909091	3.68493	NA	61537	65376	59638
c4y_0130102	c1hy_bmi	NA	NA	NA	NA	NA	NA	6e-04	0.1847	0.0909091	13.2878	NA	61537	66059	57873
c4y_0130102	c1hy_nap_count	NA	NA	NA	NA	NA	NA	6e-04	0.0165	0.0909091	2.46269	NA	61537	65376	59638
c4y_0130102	c1hy_night_wake_up_count	NA	NA	NA	NA	NA	NA	6e-04	0.0287	0.0909091	4.28358	NA	61537	65376	59638
c4y_0130102	c1hy_psi_cf	NA	NA	NA	NA	NA	NA	6e-04	0.0264	0.0909091	4.125	NA	61537	69820	59798
c4y_0130102	c1hy_sleep_time_day	NA	NA	NA	NA	NA	NA	6e-04	0.0195	0.0909091	3.25	NA	61537	65376	59638
c4y_0130102	c1hy_sleep_time_night	NA	NA	NA	NA	NA	NA	6e-04	0.0231	0.0909091	3.34783	NA	61537	65376	59638
c4y_0130102	c1hy_total_sleep_time	NA	NA	NA	NA	NA	NA	6e-04	0.01	0.0909091	1.5873	NA	61537	65376	59638
c4y_0130102	c1hy_wake_up_time	NA	NA	NA	NA	NA	NA	6e-04	0.0699	0.0909091	9.07792	NA	61537	65376	59638
c4y_0130102	c1y_0010001_1	NA	NA	NA	NA	NA	NA	6e-04	2e-04	0.0909091	0.0350877	NA	61537	70596	60086
c4y_0130102	c1y_0010001_3	NA	NA	NA	NA	-9e-04	0.005	6e-04	-4e-04	0.0909091	-0.0677966	NA	61537	70596	60086
c4y_0130102	c1y_0080104_checked	NA	NA	NA	NA	NA	NA	6e-04	0.1944	0.0909091	9.21327	NA	61537	70178	60086
c4y_0130102	c1y_0080204_checked	NA	NA	NA	NA	NA	NA	6e-04	0.2505	0.0909091	11.0841	NA	61537	70178	60086
c4y_0130102	c1y_0090005b	NA	NA	NA	NA	-7e-04	0.0051	6e-04	-0.0013	0.0909091	-0.188406	NA	61537	68351	59833
c4y_0130102	c1y_0170001_1	NA	NA	NA	NA	NA	NA	6e-04	0.0144	0.0909091	2.18182	NA	61537	70596	60086
c4y_0130102	c1y_0170001_1_3	NA	NA	NA	NA	NA	NA	6e-04	0.0501	0.0909091	5.16495	NA	61537	62797	57366
c4y_0130102	c1y_0170001_3	NA	NA	NA	NA	NA	NA	6e-04	0.0238	0.0909091	3.05128	NA	61537	70310	59860
c4y_0130102	c1y_0210001_1	NA	NA	NA	NA	NA	NA	6e-04	0.0085	0.0909091	1.25	NA	61537	70596	60086
c4y_0130102	c1y_0210001_2	NA	NA	NA	NA	NA	NA	6e-04	0.0083	0.0909091	1.23881	NA	61537	70596	60086
c4y_0130102	c1y_0220001_1	NA	NA	NA	NA	NA	NA	6e-04	0.0185	0.0909091	3.13559	NA	61537	70596	60086
c4y_0130102	c1y_0220001_2	NA	NA	NA	NA	NA	NA	6e-04	0.016	0.0909091	2.38806	NA	61537	70596	60086
c4y_0130102	c1y_0220001_3	NA	NA	NA	NA	NA	NA	6e-04	0.0414	0.0909091	6.27273	NA	61537	70596	60086
c4y_0130102	c1y_1_bmi	NA	NA	NA	NA	NA	NA	6e-04	0.2582	0.0909091	13.1066	NA	61537	67881	59436
c4y_0130102	c1y_2_bmi	NA	NA	NA	NA	NA	NA	6e-04	0.282	0.0909091	17.4074	NA	61537	67868	59432
c4y_0130102	c1y_asq_acomu	NA	NA	NA	NA	NA	NA	6e-04	0.0953	0.0909091	10.1383	NA	61537	62212	52636
c4y_0130102	c1y_asq_bgm	NA	NA	NA	NA	NA	NA	6e-04	0.1767	0.0909091	15.5	NA	61537	61296	51863
c4y_0130102	c1y_asq_cfm	NA	NA	NA	NA	NA	NA	6e-04	0.0465	0.0909091	5.96154	NA	61537	71319	59969
c4y_0130102	c1y_asq_dproblem	NA	NA	NA	NA	NA	NA	6e-04	0.061	0.0909091	7.625	NA	61537	71319	59969
c4y_0130102	c1y_asq_epersonal	NA	NA	NA	NA	NA	NA	6e-04	0.0613	0.0909091	7.38554	NA	61537	71319	59969
c4y_0130102	c1y_asq_total	NA	NA	NA	NA	NA	NA	6e-04	0.1088	0.0909091	11.6989	NA	61537	63916	55982
c4y_0130102	c1y_bed_time	NA	NA	NA	NA	NA	NA	6e-04	0.0129	0.0909091	2.01562	NA	61537	65154	59445
c4y_0130102	c1y_nap_count	NA	NA	NA	NA	NA	NA	6e-04	0.0192	0.0909091	3.04762	NA	61537	65376	59638
c4y_0130102	c1y_night_wake_up_count	NA	NA	NA	NA	NA	NA	6e-04	0.0191	0.0909091	3.03175	NA	61537	64843	59169
c4y_0130102	c1y_sleep_time_day	NA	NA	NA	NA	NA	NA	6e-04	0.0204	0.0909091	3.2381	NA	61537	65376	59638
c4y_0130102	c1y_sleep_time_night	NA	NA	NA	NA	NA	NA	6e-04	0.029	0.0909091	4.26471	NA	61537	65376	59638
c4y_0130102	c1y_total_sleep_time	NA	NA	NA	NA	NA	NA	6e-04	0.0279	0.0909091	4.5	NA	61537	65376	59638
c4y_0130102	c1y_wake_up_time	NA	NA	NA	NA	NA	NA	6e-04	0.063	0.0909091	8.87324	NA	61537	65148	59445
c4y_0130102	c2hy_0030002_checked	NA	NA	NA	NA	NA	NA	6e-04	0.2841	0.0909091	13.4645	NA	61537	70178	60086
c4y_0130102	c2hy_0040401b	NA	NA	NA	NA	-0.002	0.005	6e-04	-0.0044	0.0909091	-0.733333	NA	61537	68351	59833
c4y_0130102	c2hy_asq_acomu	NA	NA	NA	NA	NA	NA	6e-04	0.066	0.0909091	7.02128	NA	61537	71319	59969
c4y_0130102	c2hy_asq_bgm	NA	NA	NA	NA	NA	NA	6e-04	0.0652	0.0909091	7.01075	NA	61537	71319	59969
c4y_0130102	c2hy_asq_cfm	NA	NA	NA	NA	NA	NA	6e-04	0.0357	0.0909091	4.89041	NA	61537	71319	59969
c4y_0130102	c2hy_asq_dproblem	NA	NA	NA	NA	NA	NA	6e-04	0.0588	0.0909091	7.08434	NA	61537	71319	59969
c4y_0130102	c2hy_asq_epersonal	NA	NA	NA	NA	NA	NA	6e-04	0.0734	0.0909091	8.24719	NA	61537	71319	59969
c4y_0130102	c2hy_asq_total	NA	NA	NA	NA	NA	NA	6e-04	0.0765	0.0909091	8.89535	NA	61537	68097	59628
c4y_0130102	c2hy_bmi	NA	NA	NA	NA	NA	NA	6e-04	0.2398	0.0909091	16.2027	NA	61537	68351	59833
c4y_0130102	c2hy_psi_cf	NA	NA	NA	NA	NA	NA	6e-04	0.0273	0.0909091	4.33333	NA	61537	69759	59727
c4y_0130102	c2y_0030002_checked	NA	NA	NA	NA	NA	NA	6e-04	0.2606	0.0909091	11.8455	NA	61537	70178	60086
c4y_0130102	c2y_0070301b	NA	NA	NA	NA	0.0117	0.0047	6e-04	-2e-04	0.0909091	-0.0338983	NA	61537	68351	59833
c4y_0130102	c2y_0080001_1	NA	NA	NA	NA	NA	NA	6e-04	0.0208	0.0909091	3.25	NA	61537	70178	60086
c4y_0130102	c2y_0080001_2	NA	NA	NA	NA	NA	NA	6e-04	0.0219	0.0909091	3.47619	NA	61537	70178	60086
c4y_0130102	c2y_0090001b2	NA	NA	NA	NA	-0.0031	0.0048	6e-04	-0.008	0.0909091	-1.37931	NA	61537	68351	59833
c4y_0130102	c2y_0100001_2	NA	NA	NA	NA	NA	NA	6e-04	0.0196	0.0909091	2.9697	NA	61537	70178	60086
c4y_0130102	c2y_0100001_3	NA	NA	NA	NA	NA	NA	6e-04	0.0195	0.0909091	2.70833	NA	61537	70178	60086
c4y_0130102	c2y_0100001_4	NA	NA	NA	NA	NA	NA	6e-04	0.008	0.0909091	1.25	NA	61537	68774	59014
c4y_0130102	c2y_0100501_3	NA	NA	NA	NA	NA	NA	6e-04	0.0093	0.0909091	1.55	NA	61537	64065	55006
c4y_0130102	c2y_0102001_3	NA	NA	NA	NA	0.0134	0.0051	6e-04	-5e-04	0.0909091	-0.0877193	NA	61537	70178	60086
c4y_0130102	c2y_0103501_2	NA	NA	NA	NA	NA	NA	6e-04	0.0157	0.0909091	2.34328	NA	61537	70178	60086
c4y_0130102	c2y_0103501_3	NA	NA	NA	NA	NA	NA	6e-04	5e-04	0.0909091	0.0833333	NA	61537	70178	60086
c4y_0130102	c2y_0104001_2	NA	NA	NA	NA	NA	NA	6e-04	0.0185	0.0909091	2.68116	NA	61537	70178	60086
c4y_0130102	c2y_0104001_3	NA	NA	NA	NA	-0.0024	0.0053	6e-04	-0.0028	0.0909091	-0.491228	NA	61537	70178	60086
c4y_0130102	c2y_0104501_2	NA	NA	NA	NA	-0.0034	0.0047	6e-04	-0.009	0.0909091	-1.55172	NA	61537	70178	60086
c4y_0130102	c2y_0105001_2	NA	NA	NA	NA	NA	NA	6e-04	0.0227	0.0909091	3.28986	NA	61537	70178	60086
c4y_0130102	c2y_0105001_3	NA	NA	NA	NA	NA	NA	6e-04	0.0027	0.0909091	0.457627	NA	61537	70178	60086
c4y_0130102	c2y_asq_acomu	NA	NA	NA	NA	NA	NA	6e-04	0.0949	0.0909091	10.4286	NA	61537	71319	59969
c4y_0130102	c2y_asq_bgm	NA	NA	NA	NA	NA	NA	6e-04	0.0941	0.0909091	11.6173	NA	61537	71319	59969
c4y_0130102	c2y_asq_cfm	NA	NA	NA	NA	NA	NA	6e-04	0.0439	0.0909091	5.55696	NA	61537	71319	59969
c4y_0130102	c2y_asq_dproblem	NA	NA	NA	NA	NA	NA	6e-04	0.0358	0.0909091	4.36585	NA	61537	71319	59969
c4y_0130102	c2y_asq_epersonal	NA	NA	NA	NA	NA	NA	6e-04	0.0352	0.0909091	4.09302	NA	61537	68796	58022
c4y_0130102	c2y_asq_total	NA	NA	NA	NA	NA	NA	6e-04	0.079	0.0909091	8.97727	NA	61537	68258	59762
c4y_0130102	c2y_bmi	NA	NA	NA	NA	NA	NA	6e-04	0.237	0.0909091	16.4583	NA	61537	68351	59833
c4y_0130102	c3hy_asq_acomu	NA	NA	NA	NA	NA	NA	6e-04	0.0435	0.0909091	5.50633	NA	61537	70178	60086
c4y_0130102	c3hy_asq_bgm	NA	NA	NA	NA	NA	NA	6e-04	0.0563	0.0909091	7.40789	NA	61537	70178	60086
c4y_0130102	c3hy_asq_cfm	NA	NA	NA	NA	NA	NA	6e-04	0.0529	0.0909091	6.78205	NA	61537	70178	60086
c4y_0130102	c3hy_asq_dproblem	NA	NA	NA	NA	NA	NA	6e-04	0.0431	0.0909091	5.4557	NA	61537	70178	60086
c4y_0130102	c3hy_asq_epersonal	NA	NA	NA	NA	NA	NA	6e-04	0.0429	0.0909091	4.98837	NA	61537	70178	60086
c4y_0130102	c3hy_asq_total	NA	NA	NA	NA	NA	NA	6e-04	0.0646	0.0909091	8.17722	NA	61537	68116	59652
c4y_0130102	c3hy_bmi	NA	NA	NA	NA	NA	NA	6e-04	0.2701	0.0909091	16.3697	NA	61537	68351	59833
c4y_0130102	c3hy_psi_cf	NA	NA	NA	NA	NA	NA	6e-04	0.0334	0.0909091	4.07317	NA	61537	69954	59911
c4y_0130102	c3y_0030002_checked	NA	NA	NA	NA	NA	NA	6e-04	0.3134	0.0909091	14.3105	NA	61537	70178	60086
c4y_0130102	c3y_0040001_1	NA	NA	NA	NA	NA	NA	6e-04	0.0083	0.0909091	1.22059	NA	61537	70178	60086
c4y_0130102	c3y_0040001_2	NA	NA	NA	NA	NA	NA	6e-04	0.0111	0.0909091	1.65672	NA	61537	68351	59833
c4y_0130102	c3y_0050001_1	NA	NA	NA	NA	NA	NA	6e-04	0.022	0.0909091	3.18841	NA	61537	68351	59833
c4y_0130102	c3y_0050001_2	NA	NA	NA	NA	NA	NA	6e-04	0.0089	0.0909091	1.28986	NA	61537	68351	59833
c4y_0130102	c3y_0050001_3	NA	NA	NA	NA	NA	NA	6e-04	0.0435	0.0909091	6.30435	NA	61537	68351	59833
c4y_0130102	c3y_0100301b	NA	NA	NA	NA	NA	NA	6e-04	0.0041	0.0909091	0.554054	NA	61537	67101	58849
c4y_0130102	c3y_0110001_3	NA	NA	NA	NA	NA	NA	6e-04	0.0212	0.0909091	2.90411	NA	61537	68351	59833
c4y_0130102	c3y_0110501_3	NA	NA	NA	NA	NA	NA	6e-04	0.0021	0.0909091	0.368421	NA	61537	68351	59833
c4y_0130102	c3y_0112001_3	NA	NA	NA	NA	0.003	0.0047	6e-04	-0.0015	0.0909091	-0.254237	NA	61537	68351	59833
c4y_0130102	c3y_0113501_2	NA	NA	NA	NA	NA	NA	6e-04	0.0043	0.0909091	0.661538	NA	61537	68351	59833
c4y_0130102	c3y_0113501_3	NA	NA	NA	NA	0.0079	0.0048	6e-04	-0.0015	0.0909091	-0.217391	NA	61537	68351	59833
c4y_0130102	c3y_0114001_2	NA	NA	NA	NA	NA	NA	6e-04	0.0042	0.0909091	0.591549	NA	61537	68351	59833
c4y_0130102	c3y_0114001_3	NA	NA	NA	NA	-0.0034	0.0045	6e-04	-0.0047	0.0909091	-0.783333	NA	61537	68351	59833
c4y_0130102	c3y_0114501_2	NA	NA	NA	NA	0.0076	0.0049	6e-04	-0.0038	0.0909091	-0.666667	NA	61537	68351	59833
c4y_0130102	c3y_0115001_2	NA	NA	NA	NA	NA	NA	6e-04	0.0175	0.0909091	2.46479	NA	61537	68351	59833
c4y_0130102	c3y_0115001_3	NA	NA	NA	NA	NA	NA	6e-04	0.0016	0.0909091	0.231884	NA	61537	68351	59833
c4y_0130102	c3y_0280201b	NA	NA	NA	NA	NA	NA	6e-04	0.0051	0.0909091	0.689189	NA	61537	67525	59181
c4y_0130102	c3y_0280301b	NA	NA	NA	NA	-0.0075	0.005	6e-04	-0.0041	0.0909091	-0.602941	NA	61537	67571	59214
c4y_0130102	c3y_0280501b	NA	NA	NA	NA	NA	NA	6e-04	0.0089	0.0909091	1.27143	NA	61537	64063	56171
c4y_0130102	c3y_0280601b	NA	NA	NA	NA	NA	NA	6e-04	0.0065	0.0909091	0.866667	NA	61537	68351	59833
c4y_0130102	c3y_0280901b	NA	NA	NA	NA	-0.0018	0.0049	6e-04	-0.0038	0.0909091	-0.520548	NA	61537	68351	59833
c4y_0130102	c3y_0600101_1	NA	NA	NA	NA	0.0054	0.0051	6e-04	-0.01	0.0909091	-1.5625	NA	61537	68351	59833
c4y_0130102	c3y_0600101_2	NA	NA	NA	NA	NA	NA	6e-04	0.001	0.0909091	0.15625	NA	61537	68351	59833
c4y_0130102	c3y_0600101_3	NA	NA	NA	NA	-0.0116	0.0047	6e-04	-0.0012	0.0909091	-0.181818	NA	61537	68351	59833
c4y_0130102	c3y_0600101_4	NA	NA	NA	NA	0.0117	0.0055	6e-04	-0.0052	0.0909091	-0.787879	NA	61537	68351	59833
c4y_0130102	c3y_asq_acomu	NA	NA	NA	NA	NA	NA	6e-04	0.0538	0.0909091	6.725	NA	61537	71319	59969
c4y_0130102	c3y_asq_bgm	NA	NA	NA	NA	NA	NA	6e-04	0.05	0.0909091	5.88235	NA	61537	71319	59969
c4y_0130102	c3y_asq_cfm	NA	NA	NA	NA	NA	NA	6e-04	0.0484	0.0909091	6.36842	NA	61537	71319	59969
c4y_0130102	c3y_asq_dproblem	NA	NA	NA	NA	NA	NA	6e-04	0.0531	0.0909091	6.39759	NA	61537	71319	59969
c4y_0130102	c3y_asq_epersonal	NA	NA	NA	NA	NA	NA	6e-04	0.0544	0.0909091	6.55422	NA	61537	71319	59969
c4y_0130102	c3y_asq_total	NA	NA	NA	NA	NA	NA	6e-04	0.0674	0.0909091	8.53165	NA	61537	68104	59633
c4y_0130102	c3y_bed_time	NA	NA	NA	NA	NA	NA	6e-04	0.0309	0.0909091	4.29167	NA	61537	64868	59204
c4y_0130102	c3y_bmi	NA	NA	NA	NA	NA	NA	6e-04	0.2654	0.0909091	15.7976	NA	61537	68351	59833
c4y_0130102	c3y_nap_count	NA	NA	NA	NA	NA	NA	6e-04	0.0206	0.0909091	3.12121	NA	61537	64861	59198
c4y_0130102	c3y_night_wake_up_count	NA	NA	NA	NA	NA	NA	6e-04	0.0214	0.0909091	2.77922	NA	61537	64952	59280
c4y_0130102	c3y_sleep_time_day	NA	NA	NA	NA	NA	NA	6e-04	0.0233	0.0909091	3.32857	NA	61537	65026	59346
c4y_0130102	c3y_sleep_time_night	NA	NA	NA	NA	NA	NA	6e-04	0.0351	0.0909091	4.94366	NA	61537	61135	55808
c4y_0130102	c3y_total_sleep_time	NA	NA	NA	NA	NA	NA	6e-04	0.0118	0.0909091	1.84375	NA	61537	65244	59534
c4y_0130102	c3y_wake_up_time	NA	NA	NA	NA	NA	NA	6e-04	0.0777	0.0909091	9.03488	NA	61537	64712	59067
c4y_0130102	c4y_0042102b	NA	NA	NA	NA	NA	NA	6e-04	0.0495	0.0909091	5.625	NA	61537	68351	59833
c4y_0130102	c4y_0060301b	NA	NA	NA	NA	NA	NA	6e-04	0.0017	0.0909091	0.261538	NA	61537	68351	59833
c4y_0130102	c4y_0070001_3	NA	NA	NA	NA	NA	NA	6e-04	0.0123	0.0909091	1.5375	NA	61537	68351	59833
c4y_0130102	c4y_0070501_3	NA	NA	NA	NA	NA	NA	6e-04	0.0028	0.0909091	0.444444	NA	61537	68351	59833
c4y_0130102	c4y_0073501_2	NA	NA	NA	NA	NA	NA	6e-04	0.0278	0.0909091	3.97143	NA	61537	60702	53426
c4y_0130102	c4y_0073501_3	NA	NA	NA	NA	-0.0038	0.005	6e-04	-0.0024	0.0909091	-0.347826	NA	61537	68351	59833
c4y_0130102	c4y_0074001_2	NA	NA	NA	NA	NA	NA	6e-04	0.0094	0.0909091	1.25333	NA	61537	68351	59833
c4y_0130102	c4y_0075001_2	NA	NA	NA	NA	NA	NA	6e-04	0.0023	0.0909091	0.315068	NA	61537	68351	59833
c4y_0130102	c4y_0075001_3	NA	NA	NA	NA	NA	NA	6e-04	0.0017	0.0909091	0.257576	NA	61537	68351	59833
c4y_0130102	c4y_0075501_2	NA	NA	NA	NA	NA	NA	6e-04	0.0019	0.0909091	0.253333	NA	61537	68280	59771
c4y_0130102	c4y_0075501_3	NA	NA	NA	NA	NA	NA	6e-04	0.008	0.0909091	1.17647	NA	61537	68351	59833
c4y_0130102	c4y_0130103	NA	NA	NA	NA	NA	NA	6e-04	0.0159	0.0909091	2.09211	NA	61537	73629	60233
c4y_0130102	c4y_0130104	NA	NA	NA	NA	NA	NA	6e-04	0.0529	0.0909091	5.75	NA	61537	73224	59918
c4y_0130102	c4y_0130105	NA	NA	NA	NA	NA	NA	6e-04	0.0078	0.0909091	1.18182	NA	61537	73371	60038
c4y_0130102	c4y_0140001	NA	NA	NA	NA	NA	NA	6e-04	0.0294	0.0909091	3.45882	NA	61537	73012	59769
c4y_0130102	c4y_0150001	NA	NA	NA	NA	NA	NA	6e-04	0.061	0.0909091	6.0396	NA	61537	69911	57292
c4y_0130102	c4y_0160001	NA	NA	NA	NA	NA	NA	6e-04	0.0459	0.0909091	4.25	NA	61537	71276	58362
c4y_0130102	c4y_0160101	NA	NA	NA	NA	NA	NA	6e-04	0.0605	0.0909091	4.80159	NA	61537	56592	46004
c4y_0130102	c4y_0160201	NA	NA	NA	NA	NA	NA	6e-04	0.0354	0.0909091	3.33962	NA	61537	73388	60051
c4y_0130102	c4y_0160301	NA	NA	NA	NA	NA	NA	6e-04	0.004	0.0909091	0.449438	NA	61537	73913	60444
c4y_0130102	c4y_0170001	NA	NA	NA	NA	NA	NA	6e-04	0.0358	0.0909091	3.69072	NA	61537	73913	60444
c4y_0130102	c4y_0180001	NA	NA	NA	NA	NA	NA	6e-04	0.0066	0.0909091	0.942857	NA	61537	73913	60444
c4y_0130102	c4y_0190001	NA	NA	NA	NA	NA	NA	6e-04	-1e-04	0.0909091	-0.0140845	NA	61537	73913	60444
c4y_0130102	c4y_0200001	NA	NA	NA	NA	NA	NA	6e-04	0.0431	0.0909091	4.14423	NA	61537	73913	60444
c4y_0130102	c4y_0210001	NA	NA	NA	NA	NA	NA	6e-04	0.0417	0.0909091	4.04854	NA	61537	73913	60444
c4y_0130102	c4y_0210101	NA	NA	NA	NA	NA	NA	6e-04	0.0518	0.0909091	4.7963	NA	61537	73913	60444
c4y_0130102	c4y_0210401	NA	NA	NA	NA	NA	NA	6e-04	0.0183	0.0909091	2.17857	NA	61537	71709	58732
c4y_0130102	c4y_0220001	NA	NA	NA	NA	NA	NA	6e-04	0.0566	0.0909091	5.44231	NA	61537	73656	60246
c4y_0130102	c4y_0230001	NA	NA	NA	NA	NA	NA	6e-04	0.06	0.0909091	5.45455	NA	61537	73913	60444
c4y_0130102	c4y_0240001	NA	NA	NA	NA	NA	NA	6e-04	0.0051	0.0909091	0.607143	NA	61537	73913	60444
c4y_0130102	c4y_0250001	NA	NA	NA	NA	NA	NA	6e-04	0.0038	0.0909091	0.493506	NA	61537	73913	60444
c4y_0130102	c4y_0250101	NA	NA	NA	NA	NA	NA	6e-04	0.0043	0.0909091	0.551282	NA	61537	70862	59613
c4y_0130102	c4y_0250201	NA	NA	NA	NA	0.0091	0.0049	6e-04	-0.0038	0.0909091	-0.575758	NA	61537	70902	59655
c4y_0130102	c4y_0250202	NA	NA	NA	NA	NA	NA	6e-04	0.0067	0.0909091	0.971014	NA	61537	70984	59704
c4y_0130102	c4y_0250203	NA	NA	NA	NA	NA	NA	6e-04	0.0045	0.0909091	0.625	NA	61537	70954	59684
c4y_0130102	c4y_0250204	NA	NA	NA	NA	NA	NA	6e-04	0.0071	0.0909091	1.01429	NA	61537	33377	27575
c4y_0130102	c4y_0250205	NA	NA	NA	NA	NA	NA	6e-04	0.0022	0.0909091	0.333333	NA	61537	70204	59081
c4y_0130102	c4y_0250206	NA	NA	NA	NA	0.0144	0.0048	6e-04	-0.0072	0.0909091	-1.10769	NA	61537	71075	59782
c4y_0130102	c4y_0250207	NA	NA	NA	NA	NA	NA	6e-04	0.0055	0.0909091	0.785714	NA	61537	70887	59629
c4y_0130102	c4y_0250208	NA	NA	NA	NA	NA	NA	6e-04	0.0108	0.0909091	1.52113	NA	61537	70804	59567
c4y_0130102	c4y_0250209	NA	NA	NA	NA	NA	NA	6e-04	0.0037	0.0909091	0.552239	NA	61537	70894	59638
c4y_0130102	c4y_0250210	NA	NA	NA	NA	NA	NA	6e-04	0.0021	0.0909091	0.333333	NA	61537	70705	59476
c4y_0130102	c4y_0250211	NA	NA	NA	NA	0.0084	0.0051	6e-04	-0.0076	0.0909091	-1.15152	NA	61537	70761	59548
c4y_0130102	c4y_0250212	NA	NA	NA	NA	-0.0013	0.005	6e-04	-0.0094	0.0909091	-1.36232	NA	61537	70928	59649
c4y_0130102	c4y_0260001	NA	NA	NA	NA	NA	NA	6e-04	0.0102	0.0909091	1.36	NA	61537	70926	59659
c4y_0130102	c4y_0270001	NA	NA	NA	NA	NA	NA	6e-04	0.031	0.0909091	4.13333	NA	61537	70733	59498
c4y_0130102	c4y_0280001	NA	NA	NA	NA	NA	NA	6e-04	0.0216	0.0909091	3.27273	NA	61537	70303	59163
c4y_0130102	c4y_0290001	NA	NA	NA	NA	NA	NA	6e-04	0.0941	0.0909091	9.50505	NA	61537	69835	58810
c4y_0130102	c4y_0300101	NA	NA	NA	NA	NA	NA	6e-04	0.0224	0.0909091	3.29412	NA	61537	69963	58907
c4y_0130102	c4y_0300201	NA	NA	NA	NA	NA	NA	6e-04	0.0102	0.0909091	1.39726	NA	61537	70084	58999
c4y_0130102	c4y_0300301	NA	NA	NA	NA	NA	NA	6e-04	0.023	0.0909091	3.15068	NA	61537	70830	59580
c4y_0130102	c4y_0300401	NA	NA	NA	NA	NA	NA	6e-04	0.021	0.0909091	3	NA	61537	70695	59467
c4y_0130102	c4y_0300501	NA	NA	NA	NA	NA	NA	6e-04	0.0208	0.0909091	3.05882	NA	61537	70089	58977
c4y_0130102	c4y_0300601	NA	NA	NA	NA	NA	NA	6e-04	0.0234	0.0909091	3.34286	NA	61537	70710	59480
c4y_0130102	c4y_0310101	NA	NA	NA	NA	NA	NA	6e-04	0.0242	0.0909091	3.36111	NA	61537	70615	59411
c4y_0130102	c4y_0310201	NA	NA	NA	NA	NA	NA	6e-04	0.0318	0.0909091	4.24	NA	61537	70773	59539
c4y_0130102	c4y_0310301	NA	NA	NA	NA	NA	NA	6e-04	0.0176	0.0909091	2.14634	NA	61537	70889	59630
c4y_0130102	c4y_0310401b	NA	NA	NA	NA	0.0119	0.0043	6e-04	-0.0049	0.0909091	-0.544444	NA	61537	68351	59833
c4y_0130102	c4y_0310501	NA	NA	NA	NA	NA	NA	6e-04	0.0093	0.0909091	1	NA	61537	70839	59586
c4y_0130102	c4y_0310601	NA	NA	NA	NA	NA	NA	6e-04	0.0044	0.0909091	0.473118	NA	61537	70610	59418
c4y_0130102	c4y_0310901b	NA	NA	NA	NA	NA	NA	6e-04	0.0128	0.0909091	1.52381	NA	61537	68351	59833
c4y_0130102	c4y_0320001	NA	NA	NA	NA	NA	NA	6e-04	0.0102	0.0909091	1.36	NA	61537	70903	59643
c4y_0130102	c4y_0330001	NA	NA	NA	NA	NA	NA	6e-04	0.0128	0.0909091	1.80282	NA	61537	70580	59397
c4y_0130102	c4y_0330002	NA	NA	NA	NA	NA	NA	6e-04	0.0097	0.0909091	1.12791	NA	61537	70875	59613
c4y_0130102	c4y_0330101	NA	NA	NA	NA	NA	NA	6e-04	0.0055	0.0909091	0.723684	NA	61537	70806	59558
c4y_0130102	c4y_0330201	NA	NA	NA	NA	NA	NA	6e-04	0.0201	0.0909091	2.61039	NA	61537	71000	59727
c4y_0130102	c4y_0340001	NA	NA	NA	NA	NA	NA	6e-04	0.0055	0.0909091	0.774648	NA	61537	71029	59741
c4y_0130102	c4y_0350001	NA	NA	NA	NA	NA	NA	6e-04	0.0112	0.0909091	1.67164	NA	61537	70444	59271
c4y_0130102	c4y_0360001	NA	NA	NA	NA	NA	NA	6e-04	0.0024	0.0909091	0.32	NA	61537	70238	59105
c4y_0130102	c4y_0380001	NA	NA	NA	NA	NA	NA	6e-04	0.0126	0.0909091	1.7027	NA	61537	71187	59860
c4y_0130102	c4y_0450001	NA	NA	NA	NA	NA	NA	6e-04	0.0126	0.0909091	1.82609	NA	61537	71319	59969
c4y_0130102	c4y_0460001	NA	NA	NA	NA	NA	NA	6e-04	0.0238	0.0909091	3.01266	NA	61537	71319	59969
c4y_0130102	c4y_0480001	NA	NA	NA	NA	NA	NA	6e-04	0.0387	0.0909091	5.16	NA	61537	71319	59969
c4y_0130102	c4y_0490001_1	NA	NA	NA	NA	NA	NA	6e-04	0.0125	0.0909091	1.66667	NA	61537	68351	59833
c4y_0130102	c4y_0490001_2	NA	NA	NA	NA	NA	NA	6e-04	0.0097	0.0909091	1.34722	NA	61537	68351	59833
c4y_0130102	c4y_0490001_3	NA	NA	NA	NA	NA	NA	6e-04	0.0014	0.0909091	0.208955	NA	61537	68351	59833
c4y_0130102	c4y_0500001	NA	NA	NA	NA	NA	NA	6e-04	0.097	0.0909091	1.13984	NA	61537	71319	59969
c4y_0130102	c4y_0500101	NA	NA	NA	NA	NA	NA	6e-04	0.1015	0.0909091	1.31818	NA	61537	71319	59969
c4y_0130102	c4y_asq_acomu	NA	NA	NA	NA	NA	NA	6e-04	0.058	0.0909091	6.59091	NA	61537	70178	60086
c4y_0130102	c4y_asq_bgm	NA	NA	NA	NA	NA	NA	6e-04	0.0502	0.0909091	6.12195	NA	61537	70178	60086
c4y_0130102	c4y_asq_cfm	NA	NA	NA	NA	NA	NA	6e-04	0.0527	0.0909091	6.3494	NA	61537	69309	59350
c4y_0130102	c4y_asq_dproblem	NA	NA	NA	NA	NA	NA	6e-04	0.0419	0.0909091	5.2375	NA	61537	69920	59880
c4y_0130102	c4y_asq_epersonal	NA	NA	NA	NA	NA	NA	6e-04	0.0279	0.0909091	3.44444	NA	61537	69935	59901
c4y_0130102	c4y_asq_total	NA	NA	NA	NA	NA	NA	6e-04	0.0553	0.0909091	6.28409	NA	61537	67626	59209
c4y_0130102	c4y_bmi	NA	NA	NA	NA	NA	NA	6e-04	0.2773	0.0909091	16.7048	NA	61537	68351	59833
c4y_0130102	c6m_0010201_1	NA	NA	NA	NA	NA	NA	6e-04	0.0218	0.0909091	1.87931	NA	61537	70596	60086
c4y_0130102	c6m_0010201_2	NA	NA	NA	NA	NA	NA	6e-04	0.016	0.0909091	1.64948	NA	61537	70596	60086
c4y_0130102	c6m_0010201_3	NA	NA	NA	NA	NA	NA	6e-04	0.0042	0.0909091	0.466667	NA	61537	70596	60086
c4y_0130102	c6m_0010201_5	NA	NA	NA	NA	NA	NA	6e-04	0.0312	0.0909091	2.88889	NA	61537	70596	60086
c4y_0130102	c6m_0020001_1	NA	NA	NA	NA	NA	NA	6e-04	0.0142	0.0909091	1.97222	NA	61537	70596	60086
c4y_0130102	c6m_0020001_2	NA	NA	NA	NA	NA	NA	6e-04	0.0029	0.0909091	0.467742	NA	61537	70596	60086
c4y_0130102	c6m_0020001_3	NA	NA	NA	NA	NA	NA	6e-04	0.0132	0.0909091	1.97015	NA	61537	70186	59751
c4y_0130102	c6m_0040108b	NA	NA	NA	NA	0.0067	0.0052	6e-04	-0.0074	0.0909091	-0.795699	NA	61537	68351	59833
c4y_0130102	c6m_0040109b	NA	NA	NA	NA	NA	NA	6e-04	3e-04	0.0909091	0.0333333	NA	61537	68351	59833
c4y_0130102	c6m_0040110b	NA	NA	NA	NA	NA	NA	6e-04	0.0225	0.0909091	2.29592	NA	61537	68351	59833
c4y_0130102	c6m_0040111b	NA	NA	NA	NA	NA	NA	6e-04	0.0059	0.0909091	0.641304	NA	61537	68351	59833
c4y_0130102	c6m_0070103_checked	NA	NA	NA	NA	NA	NA	6e-04	0.2189	0.0909091	12.3672	NA	61537	70178	60086
c4y_0130102	c6m_0090001b	NA	NA	NA	NA	NA	NA	6e-04	0.0033	0.0909091	0.611111	NA	61537	68351	59833
c4y_0130102	c6m_0170001_1	NA	NA	NA	NA	NA	NA	6e-04	0.0062	0.0909091	1.05085	NA	61537	69944	59581
c4y_0130102	c6m_0170001_2	NA	NA	NA	NA	NA	NA	6e-04	0.0098	0.0909091	1.66102	NA	61537	70596	60086
c4y_0130102	c6m_0180001_1	NA	NA	NA	NA	NA	NA	6e-04	0.0403	0.0909091	5.30263	NA	61537	70596	60086
c4y_0130102	c6m_0180001_2	NA	NA	NA	NA	NA	NA	6e-04	0.0164	0.0909091	2.44776	NA	61537	70596	60086
c4y_0130102	c6m_0180001_3	NA	NA	NA	NA	NA	NA	6e-04	0.0213	0.0909091	3.13235	NA	61537	70596	60086
c4y_0130102	c6m_0220001_1	NA	NA	NA	NA	NA	NA	6e-04	0.0043	0.0909091	0.796296	NA	61537	70596	60086
c4y_0130102	c6m_0380001_1	NA	NA	NA	NA	NA	NA	6e-04	0.003	0.0909091	0.566038	NA	61537	70596	60086
c4y_0130102	c6m_asq_acomu	NA	NA	NA	NA	NA	NA	6e-04	0.028	0.0909091	4	NA	61537	71319	59969
c4y_0130102	c6m_asq_bgm	NA	NA	NA	NA	NA	NA	6e-04	0.0818	0.0909091	10.9067	NA	61537	71319	59969
c4y_0130102	c6m_asq_cfm	NA	NA	NA	NA	NA	NA	6e-04	0.0476	0.0909091	6.18182	NA	61537	71319	59969
c4y_0130102	c6m_asq_dproblem	NA	NA	NA	NA	NA	NA	6e-04	0.0617	0.0909091	7.81013	NA	61537	71319	59969
c4y_0130102	c6m_asq_epersonal	NA	NA	NA	NA	NA	NA	6e-04	0.0796	0.0909091	9.82716	NA	61537	63050	53179
c4y_0130102	c6m_asq_total	NA	NA	NA	NA	NA	NA	6e-04	0.0766	0.0909091	9.34146	NA	61537	63742	55840
c4y_0130102	c6m_bed_time	NA	NA	NA	NA	NA	NA	6e-04	0.0177	0.0909091	2.85484	NA	61537	65163	59457
c4y_0130102	c6m_bmi	NA	NA	NA	NA	NA	NA	6e-04	0.2613	0.0909091	18.2727	NA	61537	68102	59639
c4y_0130102	c6m_nap_count	NA	NA	NA	NA	NA	NA	6e-04	0.0172	0.0909091	3.07143	NA	61537	63051	57597
c4y_0130102	c6m_night_wake_up_count	NA	NA	NA	NA	NA	NA	6e-04	0.0195	0.0909091	3.36207	NA	61537	65164	59456
c4y_0130102	c6m_sleep_time_day	NA	NA	NA	NA	NA	NA	6e-04	0.0205	0.0909091	3.53448	NA	61537	65052	59363
c4y_0130102	c6m_sleep_time_night	NA	NA	NA	NA	NA	NA	6e-04	0.0187	0.0909091	2.92188	NA	61537	63800	58246
c4y_0130102	c6m_total_sleep_time	NA	NA	NA	NA	NA	NA	6e-04	0.0138	0.0909091	2.3	NA	61537	65112	59419
c4y_0130102	c6m_wake_up_time	NA	NA	NA	NA	NA	NA	6e-04	0.0394	0.0909091	5.9697	NA	61537	65161	59457
c4y_0130102	c_hospital_kikan	NA	NA	NA	NA	NA	NA	6e-04	0.0146	0.0909091	2.51724	NA	61537	70178	60086
c4y_0130102	c_tshfpb_010	NA	NA	NA	NA	NA	NA	6e-04	0.1406	0.0909091	6.63208	NA	61537	71319	59969
c4y_0130102	cd	NA	NA	NA	NA	NA	NA	6e-04	0.072	0.0909091	6	NA	61537	71319	59969
c4y_0130102	childcare_facility_daycare_time_3y	NA	NA	NA	NA	NA	NA	6e-04	0.0083	0.0909091	0.783019	NA	61537	65141	59436
c4y_0130102	childcare_facility_daycare_time_4y	NA	NA	NA	NA	NA	NA	6e-04	5e-04	0.0909091	0.0694444	NA	61537	65089	59386
c4y_0130102	childcare_facility_starting_age	NA	NA	NA	NA	NA	NA	6e-04	0.0107	0.0909091	0.972727	NA	61537	65376	59638
c4y_0130102	constipation_3y	NA	NA	NA	NA	NA	NA	6e-04	0.028	0.0909091	3.94366	NA	61537	64769	59144
c4y_0130102	constipation_4y	NA	NA	NA	NA	NA	NA	6e-04	0.0332	0.0909091	4.61111	NA	61537	64768	59142
c4y_0130102	constipation_cum_4y	NA	NA	NA	NA	NA	NA	6e-04	0.0485	0.0909091	5.98765	NA	61537	64926	59258
c4y_0130102	constipation_severity_3y	NA	NA	NA	NA	NA	NA	6e-04	0.0363	0.0909091	4.65385	NA	61537	62090	56758
c4y_0130102	constipation_severity_4y	NA	NA	NA	NA	NA	NA	6e-04	0.0324	0.0909091	4.37838	NA	61537	58660	53662
c4y_0130102	dr0m_0020701_1	NA	NA	NA	NA	NA	NA	6e-04	0.0087	0.0909091	1.58182	NA	61537	69685	59693
c4y_0130102	dr0m_0020701_3	NA	NA	NA	NA	NA	NA	6e-04	0.0126	0.0909091	2.29091	NA	61537	70038	59992
c4y_0130102	dr0m_bmi	NA	NA	NA	NA	NA	NA	6e-04	0.1436	0.0909091	13.0545	NA	61537	67601	59199
c4y_0130102	dr1m_0040501b	NA	NA	NA	NA	NA	NA	6e-04	0.009	0.0909091	1.8	NA	61537	68351	59833
c4y_0130102	dr1m_bmi	NA	NA	NA	NA	NA	NA	6e-04	0.1023	0.0909091	10.7684	NA	61537	67995	59545
c4y_0130102	egg_allergy_1hy	NA	NA	NA	NA	NA	NA	6e-04	0.0172	0.0909091	2.6875	NA	61537	68351	59833
c4y_0130102	egg_allergy_2y	NA	NA	NA	NA	NA	NA	6e-04	0.024	0.0909091	3.80952	NA	61537	68351	59833
c4y_0130102	egg_allergy_3y	NA	NA	NA	NA	NA	NA	6e-04	0.0306	0.0909091	4.56716	NA	61537	68351	59833
c4y_0130102	egg_allergy_4y	NA	NA	NA	NA	NA	NA	6e-04	0.0247	0.0909091	3.38356	NA	61537	68351	59833
c4y_0130102	egg_allergy_cum_4y	NA	NA	NA	NA	NA	NA	6e-04	0.0351	0.0909091	4.28049	NA	61537	68045	59588
c4y_0130102	egg_allergy_score_until_4yo	NA	NA	NA	NA	NA	NA	6e-04	0.0558	0.0909091	5.58	NA	61537	67848	59418
c4y_0130102	egg_allergy_score_until_4yo_positive	NA	NA	NA	NA	NA	NA	6e-04	0.052	0.0909091	5.14851	NA	61537	68182	59705
c4y_0130102	exclusive_breastfeeding_1y	NA	NA	NA	NA	NA	NA	6e-04	0.0262	0.0909091	3.9697	NA	61537	65276	59561
c4y_0130102	febrile_convulsion_cum_4y	NA	NA	NA	NA	NA	NA	6e-04	0.0888	0.0909091	8.07273	NA	61537	66813	59656
c4y_0130102	feeding_type_yesterday_breast_feeding_count_1m	NA	NA	NA	NA	NA	NA	6e-04	0.0168	0.0909091	2.84746	NA	61537	65210	59502
c4y_0130102	feeding_type_yesterday_formula_feeding_count_1m	NA	NA	NA	NA	NA	NA	6e-04	0.0086	0.0909091	0.754386	NA	61537	65155	59134
c4y_0130102	fever_count_cum_2hy	NA	NA	NA	NA	NA	NA	6e-04	0.0463	0.0909091	5.38372	NA	61537	64853	59206
c4y_0130102	fever_count_cum_2y	NA	NA	NA	NA	NA	NA	6e-04	0.036	0.0909091	4.44444	NA	61537	64853	59206
c4y_0130102	fever_over_39c_count_cum_2hy	NA	NA	NA	NA	NA	NA	6e-04	0.0364	0.0909091	4.08989	NA	61537	64855	59209
c4y_0130102	fever_over_39c_count_cum_2y	NA	NA	NA	NA	NA	NA	6e-04	0.0302	0.0909091	3.82278	NA	61537	64768	59141
c4y_0130102	first_vaccination_bcg	NA	NA	NA	NA	NA	NA	6e-04	0.0051	0.0909091	0.822581	NA	61537	65376	59638
c4y_0130102	first_vaccination_dpt	NA	NA	NA	NA	NA	NA	6e-04	0.0012	0.0909091	0.193548	NA	61537	65376	59638
c4y_0130102	first_vaccination_haemophilus_b_influenzae	NA	NA	NA	NA	NA	NA	6e-04	8e-04	0.0909091	0.135593	NA	61537	58162	53072
c4y_0130102	first_vaccination_hbv	NA	NA	NA	NA	NA	NA	6e-04	0.015	0.0909091	2.63158	NA	61537	57966	52895
c4y_0130102	first_vaccination_pneumococcus	NA	NA	NA	NA	-0.0102	0.0047	6e-04	-0.0025	0.0909091	-0.403226	NA	61537	57865	52797
c4y_0130102	first_vaccination_polio	NA	NA	NA	NA	0.0133	0.0049	6e-04	-0.0064	0.0909091	-1.12281	NA	61537	65207	59492
c4y_0130102	first_vaccination_rotavirus	NA	NA	NA	NA	NA	NA	6e-04	0.0073	0.0909091	1.17742	NA	61537	64930	59257
c4y_0130102	fish_allergy_score_until_4yo_positive	NA	NA	NA	NA	NA	NA	6e-04	0.0081	0.0909091	1.55769	NA	61537	68208	59728
c4y_0130102	food_allergy_cum_4y	NA	NA	NA	NA	NA	NA	6e-04	0.0458	0.0909091	4.77083	NA	61537	66813	59656
c4y_0130102	food_allergy_cum_count_until_4yo	NA	NA	NA	NA	NA	NA	6e-04	0.0447	0.0909091	4.96667	NA	61537	34397	29804
c4y_0130102	food_allergy_egg_feeding_status_case_combined_1yh	NA	NA	NA	NA	NA	NA	6e-04	0.0402	0.0909091	4.46667	NA	61537	66813	59656
c4y_0130102	food_allergy_egg_feeding_status_case_combined_2y	NA	NA	NA	NA	NA	NA	6e-04	0.0343	0.0909091	4.34177	NA	61537	65725	58768
c4y_0130102	food_allergy_egg_feeding_status_case_combined_3y	NA	NA	NA	NA	NA	NA	6e-04	0.0219	0.0909091	2.60714	NA	61537	66144	59121
c4y_0130102	food_allergy_egg_feeding_status_case_combined_4y	NA	NA	NA	NA	NA	NA	6e-04	0.0133	0.0909091	1.77333	NA	61537	66813	59656
c4y_0130102	food_allergy_fish_feeding_status_case_combined_1yh	NA	NA	NA	NA	0.0119	0.005	6e-04	-0.0077	0.0909091	-1.30508	NA	61537	66116	59094
c4y_0130102	food_allergy_fish_feeding_status_case_combined_2y	NA	NA	NA	NA	NA	NA	6e-04	0.0034	0.0909091	0.53125	NA	61537	65855	58872
c4y_0130102	food_allergy_fish_feeding_status_case_combined_3y	NA	NA	NA	NA	0.0035	0.0047	6e-04	-0.0118	0.0909091	-2.40816	NA	61537	66813	59656
c4y_0130102	food_allergy_fruit_feeding_status_case_combined_1yh	NA	NA	NA	NA	NA	NA	6e-04	0.0068	0.0909091	1.21429	NA	61537	62761	56117
c4y_0130102	food_allergy_fruit_feeding_status_case_combined_2y	NA	NA	NA	NA	NA	NA	6e-04	0.002	0.0909091	0.3125	NA	61537	65793	58828
c4y_0130102	food_allergy_fruit_feeding_status_case_combined_3y	NA	NA	NA	NA	0.0079	0.0047	6e-04	-7e-04	0.0909091	-0.107692	NA	61537	66696	59555
c4y_0130102	food_allergy_milk_feeding_status_case_combined_1yh	NA	NA	NA	NA	NA	NA	6e-04	0.0113	0.0909091	1.82258	NA	61537	66813	59656
c4y_0130102	food_allergy_milk_feeding_status_case_combined_2y	NA	NA	NA	NA	NA	NA	6e-04	0.0185	0.0909091	2.84615	NA	61537	65903	58916
c4y_0130102	food_allergy_milk_feeding_status_case_combined_3y	NA	NA	NA	NA	NA	NA	6e-04	0.0097	0.0909091	1.49231	NA	61537	66813	59656
c4y_0130102	food_allergy_milk_feeding_status_case_combined_4y	NA	NA	NA	NA	NA	NA	6e-04	0.0075	0.0909091	1.10294	NA	61537	66813	59656
c4y_0130102	food_allergy_non_peanuts_nuts_feeding_status_case_combined_4y	NA	NA	NA	NA	NA	NA	6e-04	0.0075	0.0909091	0.9375	NA	61537	66813	59656
c4y_0130102	food_allergy_nuts_feeding_status_case_combined_1yh	NA	NA	NA	NA	NA	NA	6e-04	0.0278	0.0909091	3.97143	NA	61537	65731	58772
c4y_0130102	food_allergy_nuts_feeding_status_case_combined_2y	NA	NA	NA	NA	NA	NA	6e-04	0.0206	0.0909091	2.98551	NA	61537	65865	58878
c4y_0130102	food_allergy_nuts_feeding_status_case_combined_3y	NA	NA	NA	NA	NA	NA	6e-04	0.0233	0.0909091	2.94937	NA	61537	66813	59656
c4y_0130102	food_allergy_peanuts_feeding_status_case_combined_4y	NA	NA	NA	NA	NA	NA	6e-04	0.0073	0.0909091	1.01389	NA	61537	66813	59656
c4y_0130102	food_allergy_score_cum_count_until_4yo	NA	NA	NA	NA	NA	NA	6e-04	0.064	0.0909091	6.09524	NA	61537	67902	59480
c4y_0130102	food_allergy_sesame_feeding_status_case_combined_1yh	NA	NA	NA	NA	NA	NA	6e-04	0.0083	0.0909091	1.22059	NA	61537	65805	58832
c4y_0130102	food_allergy_sesame_feeding_status_case_combined_2y	NA	NA	NA	NA	-0.0032	0.0045	6e-04	-0.0116	0.0909091	-2	NA	61537	65818	58839
c4y_0130102	food_allergy_sesame_feeding_status_case_combined_3y	NA	NA	NA	NA	NA	NA	6e-04	0.0033	0.0909091	0.540984	NA	61537	66813	59656
c4y_0130102	food_allergy_shellfish_feeding_status_case_combined_1yh	NA	NA	NA	NA	NA	NA	6e-04	0.0297	0.0909091	4.30435	NA	61537	63720	57037
c4y_0130102	food_allergy_shellfish_feeding_status_case_combined_2y	NA	NA	NA	NA	NA	NA	6e-04	0.0117	0.0909091	1.82812	NA	61537	65761	58792
c4y_0130102	food_allergy_shellfish_feeding_status_case_combined_3y	NA	NA	NA	NA	NA	NA	6e-04	0.0023	0.0909091	0.338235	NA	61537	66813	59656
c4y_0130102	food_allergy_shellfish_feeding_status_case_combined_4y	NA	NA	NA	NA	NA	NA	6e-04	0.0249	0.0909091	3.32	NA	61537	62712	56087
c4y_0130102	food_allergy_soba_feeding_status_case_combined_1yh	NA	NA	NA	NA	NA	NA	6e-04	0.0249	0.0909091	3.95238	NA	61537	63760	57075
c4y_0130102	food_allergy_soba_feeding_status_case_combined_2y	NA	NA	NA	NA	NA	NA	6e-04	0.0143	0.0909091	2.2	NA	61537	65733	58771
c4y_0130102	food_allergy_soba_feeding_status_case_combined_3y	NA	NA	NA	NA	NA	NA	6e-04	0.0059	0.0909091	0.819444	NA	61537	66776	59628
c4y_0130102	food_allergy_soba_feeding_status_case_combined_4y	NA	NA	NA	NA	NA	NA	6e-04	0.0094	0.0909091	1.32394	NA	61537	66813	59656
c4y_0130102	food_allergy_wheat_feeding_status_case_combined_1yh	NA	NA	NA	NA	NA	NA	6e-04	0.008	0.0909091	1.45455	NA	61537	66813	59656
c4y_0130102	fruit_allergy_score_until_4yo_positive	NA	NA	NA	NA	NA	NA	6e-04	0.0137	0.0909091	2.20968	NA	61537	68198	59722
c4y_0130102	ft1b_0080001	NA	NA	NA	NA	NA	NA	6e-04	0.0438	0.0909091	3.68067	NA	61537	69945	59906
c4y_0130102	ft1b_0400001	NA	NA	NA	NA	NA	NA	6e-04	0.0545	0.0909091	4.12879	NA	61537	69905	59876
c4y_0130102	ft1b_0410001	NA	NA	NA	NA	NA	NA	6e-04	0.0599	0.0909091	3.94079	NA	61537	69899	59875
c4y_0130102	ft1b_0420001	NA	NA	NA	NA	NA	NA	6e-04	0.0544	0.0909091	3.62667	NA	61537	69921	59888
c4y_0130102	ft1b_0430001	NA	NA	NA	NA	NA	NA	6e-04	0.0461	0.0909091	3.17931	NA	61537	67798	58110
c4y_0130102	ft1b_0440001	NA	NA	NA	NA	NA	NA	6e-04	0.053	0.0909091	4.24	NA	61537	67700	58028
c4y_0130102	ft1b_0450001	NA	NA	NA	NA	NA	NA	6e-04	0.0486	0.0909091	4.58491	NA	61537	67822	58125
c4y_0130102	ft1b_0460001	NA	NA	NA	NA	NA	NA	6e-04	0.0516	0.0909091	4.96154	NA	61537	69987	59944
c4y_0130102	ft1b_0470001b	NA	NA	NA	NA	0.0115	0.0047	6e-04	-0.0046	0.0909091	-0.479167	NA	61537	63955	56030
c4y_0130102	ft1b_0480001	NA	NA	NA	NA	NA	NA	6e-04	0.0568	0.0909091	3.44242	NA	61537	69842	59814
c4y_0130102	gastroenteritis_cum_2y	NA	NA	NA	NA	NA	NA	6e-04	0.0158	0.0909091	2.07895	NA	61537	65295	59571
c4y_0130102	hand_foot_and_mouth_disease_cum_2y	NA	NA	NA	NA	-0.0076	0.005	6e-04	-6e-04	0.0909091	-0.0810811	NA	61537	65376	59638
c4y_0130102	hba1c_ngsp_early	NA	NA	NA	NA	NA	NA	6e-04	0.0558	0.0909091	6.2	NA	61537	65347	59286
c4y_0130102	herpangina_cum_2y	NA	NA	NA	NA	NA	NA	6e-04	0.0091	0.0909091	1.26389	NA	61537	65361	59623
c4y_0130102	hg	NA	NA	NA	NA	NA	NA	6e-04	0.078	0.0909091	1.93069	NA	61537	71319	59969
c4y_0130102	hsv_infection_cum_2y	NA	NA	NA	NA	NA	NA	6e-04	0.0026	0.0909091	0.472727	NA	61537	65376	59638
c4y_0130102	influenza_viral_infections_cum_4y	NA	NA	NA	NA	NA	NA	6e-04	0.0286	0.0909091	3.91781	NA	61537	65376	59638
c4y_0130102	intellectual_and_developmental_disability_including_language_delay_cum_4y	NA	NA	NA	NA	NA	NA	6e-04	2e-04	0.0909091	0.030303	NA	61537	65376	59638
c4y_0130102	isacc_modified_current_runny_nose_autumn_2y	NA	NA	NA	NA	NA	NA	6e-04	0.0014	0.0909091	0.237288	NA	61537	65517	59438
c4y_0130102	isacc_modified_current_runny_nose_autumn_3y	NA	NA	NA	NA	NA	NA	6e-04	0.0039	0.0909091	0.590909	NA	61537	65763	59640
c4y_0130102	isacc_modified_current_runny_nose_autumn_4y	NA	NA	NA	NA	0.013	0.0053	6e-04	-0.0066	0.0909091	-1.06452	NA	61537	65763	59640
c4y_0130102	isacc_modified_current_runny_nose_nonpollen_season_2y	NA	NA	NA	NA	NA	NA	6e-04	5e-04	0.0909091	0.0746269	NA	61537	65763	59640
c4y_0130102	isacc_modified_current_runny_nose_nonpollen_season_3y	NA	NA	NA	NA	0.0096	0.0045	6e-04	-0.0024	0.0909091	-0.393443	NA	61537	65763	59640
c4y_0130102	isacc_modified_current_runny_nose_nonpollen_season_4y	NA	NA	NA	NA	NA	NA	6e-04	0.001	0.0909091	0.149254	NA	61537	65763	59640
c4y_0130102	isacc_modified_current_runny_nose_pollen_season_2y	NA	NA	NA	NA	NA	NA	6e-04	6e-04	0.0909091	0.0983607	NA	61537	65763	59640
c4y_0130102	isacc_modified_current_runny_nose_pollen_season_3y	NA	NA	NA	NA	NA	NA	6e-04	0.0055	0.0909091	0.833333	NA	61537	65763	59640
c4y_0130102	isacc_modified_current_runny_nose_pollen_season_4y	NA	NA	NA	NA	NA	NA	6e-04	0.0103	0.0909091	1.43056	NA	61537	65763	59640
c4y_0130102	isacc_modified_current_runny_nose_spring_2y	NA	NA	NA	NA	NA	NA	6e-04	0.0019	0.0909091	0.301587	NA	61537	64932	58918
c4y_0130102	isacc_modified_current_runny_nose_spring_3y	NA	NA	NA	NA	NA	NA	6e-04	0.0027	0.0909091	0.428571	NA	61537	65763	59640
c4y_0130102	isacc_modified_current_runny_nose_spring_4y	NA	NA	NA	NA	NA	NA	6e-04	0.0091	0.0909091	1.28169	NA	61537	65763	59640
c4y_0130102	isacc_modified_current_runny_nose_summer_2y	NA	NA	NA	NA	5e-04	0.0048	6e-04	-7e-04	0.0909091	-0.118644	NA	61537	65161	59114
c4y_0130102	isacc_modified_current_runny_nose_summer_3y	NA	NA	NA	NA	NA	NA	6e-04	0.0024	0.0909091	0.358209	NA	61537	65763	59640
c4y_0130102	isacc_modified_current_runny_nose_summer_4y	NA	NA	NA	NA	0.0125	0.005	6e-04	-3e-04	0.0909091	-0.0379747	NA	61537	65763	59640
c4y_0130102	isacc_modified_current_runny_nose_winter_2y	NA	NA	NA	NA	NA	NA	6e-04	0.0049	0.0909091	0.742424	NA	61537	65763	59640
c4y_0130102	isacc_modified_current_runny_nose_winter_3y	NA	NA	NA	NA	0.0037	0.0047	6e-04	-9e-04	0.0909091	-0.160714	NA	61537	65763	59640
c4y_0130102	isacc_modified_current_runny_nose_winter_4y	NA	NA	NA	NA	0.0077	0.005	6e-04	-0.0038	0.0909091	-0.535211	NA	61537	65763	59640
c4y_0130102	kawasaki_disease_cum_4y	NA	NA	NA	NA	0.0099	0.0048	6e-04	-6e-04	0.0909091	-0.0967742	NA	61537	66813	59656
c4y_0130102	length_of_labor	NA	NA	NA	NA	NA	NA	6e-04	0.0336	0.0909091	4.73239	NA	61537	64521	58878
c4y_0130102	low_birth_weight	NA	NA	NA	NA	NA	NA	6e-04	0.0312	0.0909091	4.8	NA	61537	64929	59251
c4y_0130102	lower_respiratory_tract_infection_cum_2y	NA	NA	NA	NA	NA	NA	6e-04	0.0186	0.0909091	2.58333	NA	61537	65376	59638
c4y_0130102	m0mb_0410001	NA	NA	NA	NA	NA	NA	6e-04	0.0693	0.0909091	6.41667	NA	61537	70178	60086
c4y_0130102	m0mb_0420001	NA	NA	NA	NA	NA	NA	6e-04	0.0712	0.0909091	6.47273	NA	61537	70178	60086
c4y_0130102	m0mb_0430001	NA	NA	NA	NA	NA	NA	6e-04	0.062	0.0909091	4.46043	NA	61537	70178	60086
c4y_0130102	m0mb_0450001	NA	NA	NA	NA	NA	NA	6e-04	0.0209	0.0909091	3.16667	NA	61537	69564	59611
c4y_0130102	m0mb_0460001	NA	NA	NA	NA	NA	NA	6e-04	0.0224	0.0909091	3.5	NA	61537	70178	60086
c4y_0130102	m0mb_0480001	NA	NA	NA	NA	NA	NA	6e-04	0.0638	0.0909091	6.44444	NA	61537	70178	60086
c4y_0130102	m1m_0030001_1	NA	NA	NA	NA	NA	NA	6e-04	0.0011	0.0909091	0.186441	NA	61537	69125	59273
c4y_0130102	m1m_0030001_2	NA	NA	NA	NA	NA	NA	6e-04	0.0098	0.0909091	1.46269	NA	61537	70050	59989
c4y_0130102	m1m_0030001_3	NA	NA	NA	NA	0.0164	0.005	6e-04	-0.0104	0.0909091	-1.92593	NA	61537	69946	59909
c4y_0130102	m1m_0040001_1	NA	NA	NA	NA	NA	NA	6e-04	0.0166	0.0909091	2.72131	NA	61537	70249	59811
c4y_0130102	m1m_0040001_2	NA	NA	NA	NA	NA	NA	6e-04	0.0022	0.0909091	0.431373	NA	61537	56798	48825
c4y_0130102	m1m_0040001_4	NA	NA	NA	NA	NA	NA	6e-04	0.0173	0.0909091	2.74603	NA	61537	70596	60086
c4y_0130102	m1m_0040001_6	NA	NA	NA	NA	0.0092	0.0047	6e-04	-0.0088	0.0909091	-1.76	NA	61537	70596	60086
c4y_0130102	m1m_0250001_1	NA	NA	NA	NA	NA	NA	6e-04	0.0132	0.0909091	2.09524	NA	61537	70596	60086
c4y_0130102	m1m_0250001_2	NA	NA	NA	NA	NA	NA	6e-04	0.0101	0.0909091	1.60317	NA	61537	70596	60086
c4y_0130102	m1m_0250001_3	NA	NA	NA	NA	NA	NA	6e-04	0.0035	0.0909091	0.603448	NA	61537	70596	60086
c4y_0130102	m1m_0260001_1	NA	NA	NA	NA	NA	NA	6e-04	0.0079	0.0909091	1.36207	NA	61537	70596	60086
c4y_0130102	m1m_0260001_2	NA	NA	NA	NA	NA	NA	6e-04	0.0055	0.0909091	0.901639	NA	61537	70596	60086
c4y_0130102	m1m_bed_time	NA	NA	NA	NA	NA	NA	6e-04	2e-04	0.0909091	0.0350877	NA	61537	65121	59417
c4y_0130102	m1m_nap_count	NA	NA	NA	NA	NA	NA	6e-04	0.0286	0.0909091	4.4	NA	61537	64852	59187
c4y_0130102	m1m_night_wake_up_count	NA	NA	NA	NA	NA	NA	6e-04	0.0238	0.0909091	3.83871	NA	61537	65500	59411
c4y_0130102	m1m_sleep_time_day	NA	NA	NA	NA	NA	NA	6e-04	0.0395	0.0909091	6.69492	NA	61537	65201	59492
c4y_0130102	m1m_sleep_time_night	NA	NA	NA	NA	NA	NA	6e-04	0.0141	0.0909091	2.2381	NA	61537	63328	57812
c4y_0130102	m1m_total_sleep_time	NA	NA	NA	NA	NA	NA	6e-04	0.028	0.0909091	4.66667	NA	61537	64642	59003
c4y_0130102	m1m_wake_up_time	NA	NA	NA	NA	NA	NA	6e-04	0.0249	0.0909091	3.19231	NA	61537	65546	59456
c4y_0130102	mbpfas0001b	NA	NA	NA	NA	NA	NA	6e-04	0.0136	0.0909091	0.660194	NA	61537	68351	59833
c4y_0130102	mbpfas0007	NA	NA	NA	NA	NA	NA	6e-04	0.0067	0.0909091	0.345361	NA	61537	71319	59969
c4y_0130102	mbpfas0009	NA	NA	NA	NA	NA	NA	6e-04	0.054	0.0909091	2.45455	NA	61537	71319	59969
c4y_0130102	mbpfas0013	NA	NA	NA	NA	NA	NA	6e-04	0.0495	0.0909091	2.25	NA	61537	71319	59969
c4y_0130102	mbpfas0017	NA	NA	NA	NA	NA	NA	6e-04	0.0561	0.0909091	2.55	NA	61537	71319	59969
c4y_0130102	mbpfas0021	NA	NA	NA	NA	NA	NA	6e-04	0.0148	0.0909091	0.714976	NA	61537	70932	59673
c4y_0130102	mbpfas0025	NA	NA	NA	NA	-0.0054	0.0049	6e-04	-0.001	0.0909091	-0.046729	NA	61537	71021	59745
c4y_0130102	mbpfas0029	NA	NA	NA	NA	NA	NA	6e-04	0.0334	0.0909091	1.63725	NA	61537	70753	59528
c4y_0130102	mbpfas0039b	NA	NA	NA	NA	NA	NA	6e-04	0.0042	0.0909091	0.214286	NA	61537	68351	59833
c4y_0130102	mbpfas0041	NA	NA	NA	NA	NA	NA	6e-04	0.0047	0.0909091	0.20524	NA	61537	70787	59552
c4y_0130102	mbpfas0045	NA	NA	NA	NA	-0.0036	0.0044	6e-04	-0.008	0.0909091	-0.451977	NA	61537	70749	59525
c4y_0130102	mbpfas0047	NA	NA	NA	NA	NA	NA	6e-04	0.0515	0.0909091	2.48792	NA	61537	70959	59699
c4y_0130102	mbpfas0053b	NA	NA	NA	NA	NA	NA	6e-04	0.0222	0.0909091	1.21978	NA	61537	67552	59183
c4y_0130102	mbpfas0067b	NA	NA	NA	NA	NA	NA	6e-04	0.0296	0.0909091	1.5914	NA	61537	68351	59833
c4y_0130102	mbpfas0073	NA	NA	NA	NA	NA	NA	6e-04	0.0626	0.0909091	2.69828	NA	61537	71319	59969
c4y_0130102	milk_allergy_1hy	NA	NA	NA	NA	NA	NA	6e-04	0.0138	0.0909091	2.15625	NA	61537	68351	59833
c4y_0130102	milk_allergy_2y	NA	NA	NA	NA	NA	NA	6e-04	0.0113	0.0909091	1.79365	NA	61537	68351	59833
c4y_0130102	milk_allergy_3y	NA	NA	NA	NA	NA	NA	6e-04	0.0017	0.0909091	0.288136	NA	61537	68351	59833
c4y_0130102	milk_allergy_cum_4y	NA	NA	NA	NA	NA	NA	6e-04	0.0203	0.0909091	3.02985	NA	61537	68149	59675
c4y_0130102	milk_allergy_score_until_4yo	NA	NA	NA	NA	NA	NA	6e-04	0.0317	0.0909091	4.28378	NA	61537	68172	59695
c4y_0130102	milk_allergy_score_until_4yo_positive	NA	NA	NA	NA	NA	NA	6e-04	0.0309	0.0909091	4.06579	NA	61537	68212	59729
c4y_0130102	mn	NA	NA	NA	NA	NA	NA	6e-04	0.0781	0.0909091	4.91195	NA	61537	71319	59969
c4y_0130102	mt1b_0020001	NA	NA	NA	NA	NA	NA	6e-04	0.0349	0.0909091	4.30864	NA	61537	71319	59969
c4y_0130102	mt1b_0020101	NA	NA	NA	NA	NA	NA	6e-04	0.0332	0.0909091	4.25641	NA	61537	71319	59969
c4y_0130102	mt1b_0030001	NA	NA	NA	NA	NA	NA	6e-04	0.0286	0.0909091	3.575	NA	61537	71319	59969
c4y_0130102	mt1b_0030101	NA	NA	NA	NA	NA	NA	6e-04	0.0294	0.0909091	3.58537	NA	61537	71319	59969
c4y_0130102	mt1b_0040001b	NA	NA	NA	NA	NA	NA	6e-04	0.015	0.0909091	2.58621	NA	61537	68351	59833
c4y_0130102	mt1b_0040101b	NA	NA	NA	NA	NA	NA	6e-04	0.0141	0.0909091	2.35	NA	61537	68181	59698
c4y_0130102	mt1b_0050001	NA	NA	NA	NA	NA	NA	6e-04	0.0302	0.0909091	4.50746	NA	61537	71319	59969
c4y_0130102	mt1b_0050101	NA	NA	NA	NA	NA	NA	6e-04	0.03	0.0909091	4.34783	NA	61537	71319	59969
c4y_0130102	mt1b_0060001	NA	NA	NA	NA	NA	NA	6e-04	0.02	0.0909091	2.85714	NA	61537	71319	59969
c4y_0130102	mt1b_0060101	NA	NA	NA	NA	NA	NA	6e-04	0.0191	0.0909091	2.72857	NA	61537	71319	59969
c4y_0130102	mt1b_0080001	NA	NA	NA	NA	NA	NA	6e-04	0.0576	0.0909091	6.32967	NA	61537	71319	59969
c4y_0130102	mt1b_0100101	NA	NA	NA	NA	NA	NA	6e-04	0.0571	0.0909091	3.48171	NA	61537	71319	59969
c4y_0130102	mt1b_0100201	NA	NA	NA	NA	NA	NA	6e-04	0.055	0.0909091	6.11111	NA	61537	71319	59969
c4y_0130102	mt1b_0100301	NA	NA	NA	NA	NA	NA	6e-04	0.034	0.0909091	4.72222	NA	61537	70819	59575
c4y_0130102	mt1b_0100401	NA	NA	NA	NA	NA	NA	6e-04	0.039	0.0909091	5.34247	NA	61537	70346	59187
c4y_0130102	mt1b_0100501	NA	NA	NA	NA	NA	NA	6e-04	0.0606	0.0909091	5.66355	NA	61537	61764	51858
c4y_0130102	mt1b_0100601	NA	NA	NA	NA	NA	NA	6e-04	0.0596	0.0909091	5.51852	NA	61537	70697	59471
c4y_0130102	mt1b_0100701	NA	NA	NA	NA	NA	NA	6e-04	0.0456	0.0909091	5.92208	NA	61537	71057	59758
c4y_0130102	mt1b_0100801	NA	NA	NA	NA	NA	NA	6e-04	0.0914	0.0909091	7.87931	NA	61537	71027	59740
c4y_0130102	mt1b_0200101	NA	NA	NA	NA	NA	NA	6e-04	0.0567	0.0909091	5.0177	NA	61537	70663	59443
c4y_0130102	mt1b_0200201	NA	NA	NA	NA	NA	NA	6e-04	0.0537	0.0909091	4.92661	NA	61537	70178	60086
c4y_0130102	mt1b_0200301	NA	NA	NA	NA	NA	NA	6e-04	0.0432	0.0909091	4.69565	NA	61537	70178	60086
c4y_0130102	mt1b_0200401	NA	NA	NA	NA	NA	NA	6e-04	0.0552	0.0909091	5.52	NA	61537	70178	60086
c4y_0130102	mt1b_0200501	NA	NA	NA	NA	NA	NA	6e-04	0.026	0.0909091	1.9697	NA	61537	70178	60086
c4y_0130102	mt1b_0400001	NA	NA	NA	NA	NA	NA	6e-04	0.0725	0.0909091	6.90476	NA	61537	69759	59747
c4y_0130102	mt1b_0410001	NA	NA	NA	NA	NA	NA	6e-04	0.0631	0.0909091	6.8587	NA	61537	69805	59778
c4y_0130102	mt1b_0420001	NA	NA	NA	NA	NA	NA	6e-04	0.0587	0.0909091	6.52222	NA	61537	69967	59922
c4y_0130102	mt1b_0430001	NA	NA	NA	NA	NA	NA	6e-04	0.058	0.0909091	4.87395	NA	61537	69918	59875
c4y_0130102	mt1b_0440001	NA	NA	NA	NA	NA	NA	6e-04	0.0611	0.0909091	6.17172	NA	61537	69960	59915
c4y_0130102	mt1b_0450001	NA	NA	NA	NA	NA	NA	6e-04	0.029	0.0909091	4.14286	NA	61537	70072	60009
c4y_0130102	mt1b_0460001	NA	NA	NA	NA	NA	NA	6e-04	0.0312	0.0909091	4.52174	NA	61537	70178	60086
c4y_0130102	mt1b_0470001	NA	NA	NA	NA	0.0029	0.0047	6e-04	-0.0051	0.0909091	-0.87931	NA	61537	70178	60086
c4y_0130102	mt1b_0480001	NA	NA	NA	NA	NA	NA	6e-04	0.0615	0.0909091	5.6422	NA	61537	70178	60086
c4y_0130102	mt1u_0010001	NA	NA	NA	NA	NA	NA	6e-04	0.0165	0.0909091	2.79661	NA	61537	70178	60086
c4y_0130102	mt1u_0020001	NA	NA	NA	NA	NA	NA	6e-04	0.013	0.0909091	2.13115	NA	61537	70178	60086
c4y_0130102	mt2b_0410001	NA	NA	NA	NA	NA	NA	6e-04	0.0775	0.0909091	6.73913	NA	61537	70178	60086
c4y_0130102	mt2b_0420001	NA	NA	NA	NA	NA	NA	6e-04	0.0791	0.0909091	6.76068	NA	61537	70178	60086
c4y_0130102	mt2b_0430001	NA	NA	NA	NA	NA	NA	6e-04	0.0853	0.0909091	5.29814	NA	61537	70178	60086
c4y_0130102	mt2b_0450001	NA	NA	NA	NA	NA	NA	6e-04	0.0514	0.0909091	6.425	NA	61537	70178	60086
c4y_0130102	mt2b_0460001	NA	NA	NA	NA	NA	NA	6e-04	0.0452	0.0909091	5.38095	NA	61537	70178	60086
c4y_0130102	mt2b_0480001	NA	NA	NA	NA	NA	NA	6e-04	0.0758	0.0909091	5.57353	NA	61537	70178	60086
c4y_0130102	mt2b_0490001	NA	NA	NA	NA	NA	NA	6e-04	0.0271	0.0909091	3.56579	NA	61537	70178	60086
c4y_0130102	mt2u_0010001	NA	NA	NA	NA	NA	NA	6e-04	0.0227	0.0909091	3.72131	NA	61537	70178	60086
c4y_0130102	mt2u_0020001	NA	NA	NA	NA	NA	NA	6e-04	0.0228	0.0909091	3.8	NA	61537	70178	60086
c4y_0130102	mumps_cum_4y	NA	NA	NA	NA	NA	NA	6e-04	0.0044	0.0909091	0.594595	NA	61537	65376	59638
c4y_0130102	mycotic_or_fungal_infection_cum_2y	NA	NA	NA	NA	NA	NA	6e-04	0.0053	0.0909091	0.929825	NA	61537	65376	59638
c4y_0130102	nuts_allergy_score_until_4yo_positive	NA	NA	NA	NA	NA	NA	6e-04	0.0098	0.0909091	1.44118	NA	61537	66949	58691
c4y_0130102	otitis_media_cum_2y	NA	NA	NA	NA	NA	NA	6e-04	0.0243	0.0909091	3.68182	NA	61537	65376	59638
c4y_0130102	out_of_night_diapers_age_4y	NA	NA	NA	NA	NA	NA	6e-04	0.0304	0.0909091	2.15603	NA	61537	65479	59405
c4y_0130102	participant_reported_food_allergy_cum_4y	NA	NA	NA	NA	NA	NA	6e-04	0.0429	0.0909091	4.71429	NA	61537	67793	59369
c4y_0130102	pb	NA	NA	NA	NA	NA	NA	6e-04	0.0508	0.0909091	6.51282	NA	61537	71319	59969
c4y_0130102	peanuts_allergy_score_4yo_positive	NA	NA	NA	NA	NA	NA	6e-04	0.0018	0.0909091	0.28125	NA	61537	67114	58834
c4y_0130102	premature_birth	NA	NA	NA	NA	NA	NA	6e-04	0.0091	0.0909091	1.56897	NA	61537	64938	59248
c4y_0130102	psychomotor_developmental_delay_cum_4y	NA	NA	NA	NA	-2.744e-05	0.0056	6e-04	-0.0018	0.0909091	-0.295082	NA	61537	65376	59638
c4y_0130102	roseola_infantum_cum_2y	NA	NA	NA	NA	NA	NA	6e-04	0.0126	0.0909091	2	NA	61537	65376	59638
c4y_0130102	rsv_infection_cum_2y	NA	NA	NA	NA	NA	NA	6e-04	0.0361	0.0909091	5.30882	NA	61537	65376	59638
c4y_0130102	sccon003	NA	NA	NA	NA	NA	NA	6e-04	0.0704	0.0909091	8.38095	NA	61537	71319	59969
c4y_0130102	sccon005	NA	NA	NA	NA	NA	NA	6e-04	0.0252	0.0909091	3.76119	NA	61537	71319	59969
c4y_0130102	se	NA	NA	NA	NA	NA	NA	6e-04	0.0628	0.0909091	1.82558	NA	61537	71319	59969
c4y_0130102	shellfish_allergy_score_until_4yo_positive	NA	NA	NA	NA	NA	NA	6e-04	0.0027	0.0909091	0.442623	NA	61537	68202	59724
c4y_0130102	soba_allergy_score_until_4yo_positive	NA	NA	NA	NA	NA	NA	6e-04	0.0105	0.0909091	1.75	NA	61537	64404	56444
c4y_0130102	soybean_allergy_score_until_4yo_positive	NA	NA	NA	NA	NA	NA	6e-04	0.0084	0.0909091	1.29231	NA	61537	68169	59696
c4y_0130102	streptococcus_pyogenes_cum_4y	NA	NA	NA	NA	NA	NA	6e-04	0.0062	0.0909091	0.984127	NA	61537	65376	59638
c4y_0130102	ucbb_0080001b	NA	NA	NA	NA	NA	NA	6e-04	0.029	0.0909091	4.83333	NA	61537	67882	59454
c4y_0130102	ucbb_0410001	NA	NA	NA	NA	NA	NA	6e-04	0.3582	0.0909091	8.3109	NA	61537	70178	60086
c4y_0130102	ucbb_0420001	NA	NA	NA	NA	NA	NA	6e-04	0.3484	0.0909091	7.81166	NA	61537	70178	60086
c4y_0130102	ucbb_0430001	NA	NA	NA	NA	NA	NA	6e-04	0.2981	0.0909091	4.26466	NA	61537	70178	60086
c4y_0130102	ucbb_0450001	NA	NA	NA	NA	NA	NA	6e-04	0.0986	0.0909091	10.9556	NA	61537	70178	60086
c4y_0130102	ucbb_0460001	NA	NA	NA	NA	NA	NA	6e-04	0.0956	0.0909091	10.5055	NA	61537	70178	60086
c4y_0130102	ucbb_0480001	NA	NA	NA	NA	NA	NA	6e-04	0.3442	0.0909091	7.23109	NA	61537	70178	60086
c4y_0130102	upper_respiratory_tract_infection_cum_2y	NA	NA	NA	NA	NA	NA	6e-04	0.018	0.0909091	2.64706	NA	61537	65376	59638
c4y_0130102	urinary_tract_infections_cum_4y	NA	NA	NA	NA	0.0019	0.0044	6e-04	-0.0027	0.0909091	-0.442623	NA	61537	65376	59638
c4y_0130102	urticaria_cum_4y	NA	NA	NA	NA	NA	NA	6e-04	0.0121	0.0909091	1.77941	NA	61537	66813	59656
c4y_0130102	varicella_cum_4y	NA	NA	NA	NA	NA	NA	6e-04	0.0045	0.0909091	0.642857	NA	61537	65376	59638
c4y_0130102	wheat_allergy_score_until_4yo_positive	NA	NA	NA	NA	NA	NA	6e-04	0.0305	0.0909091	4.55224	NA	61537	68106	59642
c4y_0130103	BMI	-0.1178	0.1138	-1.0347	0.3008	0.0058	0.0068	0.0159	0.1732	2.09211	19.4607	0.0132832297590204	61862	163835	0
c4y_0130103	adenovirus_infection_cum_2y	0.0644	0.2803	0.2295	0.8184	0.0013	0.0054	0.0159	0.0171	2.09211	2.71429	0.000493647102386096	49116	65376	47606
c4y_0130103	allergic_conjunctivitis_cum_4y	-0.623	0.3674	-1.6958	0.0899	0.0144	0.0046	0.0159	0.0162	2.09211	2.28169	0.0277578171337121	49116	66813	47645
c4y_0130103	allergic_conjunctivitis_or_rhinitis_or_hay_fever_cum_4y	-0.6056	0.5412	-1.1191	0.2631	0.0219	0.0052	0.0159	0.0086	2.09211	1.11688	0.0338273354897672	49116	66813	47645
c4y_0130103	allergic_rhinitis_cum_4y	-0.2482	0.3786	-0.6555	0.5122	0.0153	0.0053	0.0159	0.0126	2.09211	1.55556	0.0222254942988875	49116	66813	47645
c4y_0130103	any_food_allergy_score_positive_until_4yo	-0.4345	0.2249	-1.932	0.0534	0.0183	0.0057	0.0159	0.0548	2.09211	5.48	0.0364974270922354	49116	66949	46901
c4y_0130103	asthma_cum_4y	0.08	0.2216	0.3611	0.718	0.0096	0.0046	0.0159	0.0306	2.09211	3.1875	0.0103694528024056	49116	62712	44800
c4y_0130103	atopic_dermatitis_cum_4y	0.0363	0.1668	0.2174	0.8279	0.0083	0.0051	0.0159	0.0633	2.09211	5.86111	0.00919453983441801	49116	66813	47645
c4y_0130103	autistic_spectrum_disorder_and_pddnos_cum_4y	0.2007	0.3945	0.5088	0.6109	-0.0059	0.0051	0.0159	0.0107	2.09211	1.94545	-0.0097706017767104	49116	65376	47606
c4y_0130103	bone_fracture_cum_4y	0.4956	0.8508	0.5825	0.5602	3e-04	0.0054	0.0159	0.0034	2.09211	0.548387	-0.00331892505816497	49116	65376	47606
c4y_0130103	breast_feeding_cessation_1m	0.0862	0.5815	0.1483	0.8821	0.0032	0.0049	0.0159	0.004	2.09211	0.634921	0.0031642200214421	49116	64930	47305
c4y_0130103	breast_feeding_cessation_2m	-0.2109	0.3072	-0.6866	0.4923	0.0074	0.0051	0.0159	0.0142	2.09211	2.18462	0.0127145525853492	49116	58162	42282
c4y_0130103	breast_feeding_cessation_3m	-0.0064	0.3068	-0.0209	0.9833	-3e-04	0.0049	0.0159	0.0112	2.09211	1.77778	-0.000298860358442104	49116	57865	42064
c4y_0130103	breast_feeding_cessation_age	0.5707	0.349	1.635	0.102	0.0763	0.005	0.0159	0.018	2.09211	2.14286	0.0884326289162395	49116	57966	42150
c4y_0130103	breast_feeding_period_1y	-0.1121	0.2845	-0.3942	0.6935	0.0217	0.0052	0.0159	0.0188	2.09211	2.84848	0.0282581003256968	49116	65376	47606
c4y_0130103	c1hy_0030001b2	-0.0085	0.3913	-0.0218	0.9826	-0.0141	0.005	0.0159	0.0102	2.09211	1.85455	-0.0172149344610963	49116	68351	47780
c4y_0130103	c1hy_0060002_checked	0.081	0.12	0.6748	0.4998	0.0237	0.0054	0.0159	0.1964	2.09211	12.1235	0.0275996332718053	49116	69820	47742
c4y_0130103	c1hy_0070002b	-0.4322	0.4457	-0.9697	0.3322	0.0117	0.005	0.0159	0.0083	2.09211	1.40678	0.0193878509762282	49116	68351	47780
c4y_0130103	c1hy_0100001_2	-0.2921	0.3471	-0.8418	0.3999	0.0023	0.0049	0.0159	0.0118	2.09211	1.81538	0.00692593698776816	49116	70310	47777
c4y_0130103	c1hy_0100001_3	-0.2091	0.249	-0.8399	0.401	-5e-04	0.0055	0.0159	0.0295	2.09211	3.73418	0.00400579397368866	49116	70596	47965
c4y_0130103	c1hy_0100001_4	NA	NA	NA	NA	-0.002	0.0047	0.0159	-0.0043	2.09211	-0.767857	NA	49116	70596	47965
c4y_0130103	c1hy_0100501_3	-0.509	0.5293	-0.9618	0.3362	0.007	0.0048	0.0159	0.0065	2.09211	1.14035	0.0139242624344862	49116	70596	47965
c4y_0130103	c1hy_0100501_4	-0.4888	1.0823	-0.4516	0.6516	0.0157	0.0047	0.0159	0.0022	2.09211	0.407407	0.0223681317194782	49116	70596	47965
c4y_0130103	c1hy_0102001_3	NA	NA	NA	NA	0.0132	0.0048	0.0159	-0.0046	2.09211	-0.754098	NA	49116	70596	47965
c4y_0130103	c1hy_0103001_3	-0.0819	0.2762	-0.2963	0.767	-0.0062	0.0046	0.0159	0.018	2.09211	3.33333	-0.00633328817174181	49116	70596	47965
c4y_0130103	c1hy_0103501_2	-0.1201	0.2525	-0.4757	0.6343	-0.0254	0.0054	0.0159	0.0212	2.09211	2.94444	-0.02952528643066	49116	70596	47965
c4y_0130103	c1hy_0103501_3	0.7721	2.211	0.3492	0.7269	-0.0072	0.0048	0.0159	0.0018	2.09211	0.295082	-0.0130858236480277	49116	70596	47965
c4y_0130103	c1hy_0104001_2	-0.4632	0.2459	-1.8836	0.0596	-0.0653	0.0052	0.0159	0.0266	2.09211	4.09231	-0.0721748399285019	49116	70596	47965
c4y_0130103	c1hy_0104001_3	NA	NA	NA	NA	0.0137	0.0054	0.0159	-0.0029	2.09211	-0.508772	NA	49116	70596	47965
c4y_0130103	c1hy_0104501_2	0.1029	0.4582	0.2246	0.8223	-0.0085	0.005	0.0159	0.0064	2.09211	1.03226	-0.0116026027774534	49116	70596	47965
c4y_0130103	c1hy_0105001_2	-0.6846	0.2624	-2.6093	0.0091	-0.0532	0.0053	0.0159	0.028	2.09211	4.24242	-0.0520090335261328	49116	70596	47965
c4y_0130103	c1hy_0105001_3	NA	NA	NA	NA	0.0041	0.0047	0.0159	-0.003	2.09211	-0.491803	NA	49116	70596	47965
c4y_0130103	c1hy_0240001_1	-0.1729	0.595	-0.2906	0.7713	0.051	0.0049	0.0159	0.0045	2.09211	0.725806	0.0647343805010129	49116	70596	47965
c4y_0130103	c1hy_0240001_2	0.1047	0.5177	0.2023	0.8397	-0.0511	0.005	0.0159	0.0057	2.09211	0.890625	-0.0644266767497691	49116	70596	47965
c4y_0130103	c1hy_0250001_1	0.2524	0.2337	1.0798	0.2802	0.0351	0.0047	0.0159	0.0278	2.09211	3.80822	0.0386289817282204	49116	70596	47965
c4y_0130103	c1hy_0250001_2	-0.0659	0.2889	-0.228	0.8197	0.0065	0.0048	0.0159	0.0162	2.09211	2.41791	0.0091848369509148	49116	70596	47965
c4y_0130103	c1hy_0250001_3	-0.1692	0.2265	-0.747	0.4551	-0.035	0.0051	0.0159	0.0352	2.09211	5.10145	-0.0399887649810635	49116	70596	47965
c4y_0130103	c1hy_0380101_1	NA	NA	NA	NA	0.0109	0.0051	0.0159	-0.0018	2.09211	-0.295082	NA	49116	70181	47720
c4y_0130103	c1hy_0380101_2	0.2078	0.374	0.5557	0.5784	0.0208	0.0052	0.0159	0.0101	2.09211	1.68333	0.0232857858350869	49116	70047	47627
c4y_0130103	c1hy_0380101_3	NA	NA	NA	NA	-0.0228	0.0053	0.0159	-7e-04	2.09211	-0.106061	NA	49116	69824	47484
c4y_0130103	c1hy_0380101_4	NA	NA	NA	NA	0.0034	0.0053	0.0159	-2e-04	2.09211	-0.03125	NA	49116	70453	47881
c4y_0130103	c1hy_0493002b	0.6336	0.8006	0.7914	0.4287	0.001	0.0051	0.0159	0.0045	2.09211	0.789474	-0.00418959323606582	49116	68351	47780
c4y_0130103	c1hy_asq_acomu	-0.02	0.1613	-0.124	0.9013	0.0422	0.005	0.0159	0.0861	2.09211	8.87629	0.0590797078898112	49116	63050	42475
c4y_0130103	c1hy_asq_bgm	0.2532	0.1647	1.5373	0.1242	0.0416	0.0056	0.0159	0.0765	2.09211	8.89535	0.0481539736736446	49116	62212	42011
c4y_0130103	c1hy_asq_cfm	0.345	0.1939	1.7794	0.0752	-0.001	0.0048	0.0159	0.0557	2.09211	6.47674	-0.012024859355067	49116	61296	41415
c4y_0130103	c1hy_asq_dproblem	0.2782	0.1745	1.5944	0.1109	0.033	0.0053	0.0159	0.0515	2.09211	6.68831	0.0340188785089381	49116	71319	47838
c4y_0130103	c1hy_asq_epersonal	0.1254	0.2126	0.5898	0.5553	0.0433	0.0049	0.0159	0.0355	2.09211	4.08046	0.0519287628868851	49116	71319	47838
c4y_0130103	c1hy_asq_total	0.2226	0.1565	1.4224	0.1549	0.0443	0.0052	0.0159	0.0772	2.09211	8.21277	0.048188730390751	49116	68351	47780
c4y_0130103	c1hy_bed_time	0.1445	0.2468	0.5857	0.5581	0.0102	0.0056	0.0159	0.0269	2.09211	3.68493	0.00935300360237548	49116	65376	47606
c4y_0130103	c1hy_bmi	-0.0083	0.1166	-0.0716	0.943	-0.0136	0.0056	0.0159	0.1847	2.09211	13.2878	-0.0179953372005456	49116	67626	47306
c4y_0130103	c1hy_nap_count	0.277	0.3187	0.8693	0.3847	0.022	0.0051	0.0159	0.0165	2.09211	2.46269	0.02214242744902	49116	64929	47292
c4y_0130103	c1hy_night_wake_up_count	-0.0682	0.2143	-0.3182	0.7504	0.0083	0.0053	0.0159	0.0287	2.09211	4.28358	0.0117902991034952	49116	62797	45774
c4y_0130103	c1hy_psi_cf	0.4432	0.2674	1.6574	0.0974	0.0126	0.0054	0.0159	0.0264	2.09211	4.125	0.00650089808901912	49116	69921	47812
c4y_0130103	c1hy_sleep_time_day	0.4771	0.2719	1.7547	0.0793	0.0172	0.0052	0.0159	0.0195	2.09211	3.25	0.0123221678691934	49116	65141	47447
c4y_0130103	c1hy_sleep_time_night	-0.3177	0.2536	-1.2528	0.2103	-0.0248	0.0055	0.0159	0.0231	2.09211	3.34783	-0.0239914757888485	49116	64938	47298
c4y_0130103	c1hy_total_sleep_time	0.361	0.3496	1.0325	0.3019	3e-04	0.0046	0.0159	0.01	2.09211	1.5873	-0.00424926533820114	49116	65089	47405
c4y_0130103	c1hy_wake_up_time	0.1469	0.1679	0.8747	0.3817	0.0168	0.0062	0.0159	0.0699	2.09211	9.07792	0.0157829315179003	49116	65376	47606
c4y_0130103	c1y_0010001_1	NA	NA	NA	NA	NA	NA	0.0159	2e-04	2.09211	0.0350877	NA	49116	70596	47965
c4y_0130103	c1y_0010001_3	NA	NA	NA	NA	0.0183	0.0047	0.0159	-4e-04	2.09211	-0.0677966	NA	49116	70596	47965
c4y_0130103	c1y_0080104_checked	0.1007	0.1408	0.7152	0.4745	0.0047	0.0055	0.0159	0.1944	2.09211	9.21327	0.000178543596571558	49116	69987	47861
c4y_0130103	c1y_0080204_checked	0.1773	0.1135	1.5626	0.1181	0.0049	0.0051	0.0159	0.2505	2.09211	11.0841	-0.0060312134513735	49116	69842	47754
c4y_0130103	c1y_0090005b	NA	NA	NA	NA	0.0053	0.0049	0.0159	-0.0013	2.09211	-0.188406	NA	49116	68351	47780
c4y_0130103	c1y_0170001_1	-0.2226	0.3554	-0.6262	0.5312	0.0045	0.0057	0.0159	0.0144	2.09211	2.18182	0.00902951184924724	49116	70596	47965
c4y_0130103	c1y_0170001_1_3	-0.1737	0.179	-0.9701	0.332	0.0062	0.0057	0.0159	0.0501	2.09211	5.16495	0.0127497925047898	49116	64549	47019
c4y_0130103	c1y_0170001_3	-0.1623	0.2302	-0.7052	0.4807	0.0042	0.0051	0.0159	0.0238	2.09211	3.05128	0.0084818167564924	49116	70596	47965
c4y_0130103	c1y_0210001_1	0.0862	0.4001	0.2154	0.8295	0.0576	0.0052	0.0159	0.0085	2.09211	1.25	0.0705724139524148	49116	70596	47965
c4y_0130103	c1y_0210001_2	0.0473	0.4123	0.1147	0.9087	-0.0582	0.0053	0.0159	0.0083	2.09211	1.23881	-0.0728753436404472	49116	70596	47965
c4y_0130103	c1y_0220001_1	-0.0135	0.2637	-0.0512	0.9592	0.0287	0.0052	0.0159	0.0185	2.09211	3.13559	0.0360860060516364	49116	70596	47965
c4y_0130103	c1y_0220001_2	-0.0623	0.2994	-0.2081	0.8352	0.0021	0.0053	0.0159	0.016	2.09211	2.38806	0.00362965308132583	49116	70596	47965
c4y_0130103	c1y_0220001_3	0.0032	0.1812	0.0175	0.986	-0.0337	0.0049	0.0159	0.0414	2.09211	6.27273	-0.0426805150004594	49116	70596	47965
c4y_0130103	c1y_1_bmi	0.1008	0.1225	0.823	0.4105	0.0206	0.0056	0.0159	0.2582	2.09211	13.1066	0.0217273190101629	49116	68104	47614
c4y_0130103	c1y_2_bmi	-0.0121	0.112	-0.1084	0.9137	0.0242	0.0061	0.0159	0.282	2.09211	17.4074	0.0359231019345239	49116	68116	47633
c4y_0130103	c1y_asq_acomu	0.174	0.1418	1.2269	0.2199	0.0494	0.0051	0.0159	0.0953	2.09211	10.1383	0.057595005238777	49116	71319	47838
c4y_0130103	c1y_asq_bgm	0.2298	0.1249	1.8407	0.0657	0.0288	0.0054	0.0159	0.1767	2.09211	15.5	0.0260531959076936	49116	71319	47838
c4y_0130103	c1y_asq_cfm	0.2033	0.1869	1.0875	0.2768	0.0226	0.005	0.0159	0.0465	2.09211	5.96154	0.0231582021734455	49116	71319	47838
c4y_0130103	c1y_asq_dproblem	0.2293	0.1689	1.358	0.1745	0.0336	0.0052	0.0159	0.061	2.09211	7.625	0.0358154707290891	49116	71319	47838
c4y_0130103	c1y_asq_epersonal	0.2112	0.1758	1.2014	0.2296	0.0213	0.0055	0.0159	0.0613	2.09211	7.38554	0.0205578745906145	49116	71319	47838
c4y_0130103	c1y_asq_total	0.2695	0.1428	1.8866	0.0592	0.0415	0.005	0.0159	0.1088	2.09211	11.6989	0.0417684661123643	49116	68351	47780
c4y_0130103	c1y_bed_time	-0.1475	0.3187	-0.4629	0.6434	0.0226	0.0049	0.0159	0.0129	2.09211	2.01562	0.0294373135000454	49116	65376	47606
c4y_0130103	c1y_nap_count	0.0101	0.2752	0.0368	0.9707	0.0202	0.0054	0.0159	0.0192	2.09211	3.04762	0.0242941264483753	49116	65376	47606
c4y_0130103	c1y_night_wake_up_count	0.3168	0.2722	1.164	0.2444	-8e-04	0.0051	0.0159	0.0191	2.09211	3.03175	-0.00658832964089205	49116	65376	47606
c4y_0130103	c1y_sleep_time_day	0.0625	0.2671	0.2338	0.8151	0.0232	0.0053	0.0159	0.0204	2.09211	3.2381	0.0269792395576998	49116	65376	47606
c4y_0130103	c1y_sleep_time_night	-0.2438	0.2326	-1.0482	0.2946	-0.0173	0.0059	0.0159	0.029	2.09211	4.26471	-0.0157101729495194	49116	65376	47606
c4y_0130103	c1y_total_sleep_time	-0.0431	0.2221	-0.1941	0.8461	0.0078	0.0056	0.0159	0.0279	2.09211	4.5	0.0104205710252191	49116	65376	47606
c4y_0130103	c1y_wake_up_time	0.0331	0.166	0.1991	0.8421	0.0163	0.0056	0.0159	0.063	2.09211	8.87324	0.0191139650905155	49116	65376	47606
c4y_0130103	c2hy_0030002_checked	0.0437	0.1062	0.4115	0.6807	-0.0014	0.0056	0.0159	0.2841	2.09211	13.4645	-0.00554355312871472	49116	69954	47824
c4y_0130103	c2hy_0040401b	NA	NA	NA	NA	0.003	0.0049	0.0159	-0.0044	2.09211	-0.733333	NA	49116	68351	47780
c4y_0130103	c2hy_asq_acomu	-0.1448	0.1729	-0.8373	0.4024	-5e-04	0.005	0.0159	0.066	2.09211	7.02128	0.00424743607290627	49116	71319	47838
c4y_0130103	c2hy_asq_bgm	0.3201	0.1797	1.7818	0.0748	0.0208	0.0053	0.0159	0.0652	2.09211	7.01075	0.0160847360904556	49116	71319	47838
c4y_0130103	c2hy_asq_cfm	-0.1046	0.2098	-0.4985	0.6181	0.0074	0.0048	0.0159	0.0357	2.09211	4.89041	0.0119564773332137	49116	71319	47838
c4y_0130103	c2hy_asq_dproblem	-0.2337	0.1899	-1.2306	0.2185	0.0083	0.0053	0.0159	0.0588	2.09211	7.08434	0.0180946678379401	49116	71319	47838
c4y_0130103	c2hy_asq_epersonal	0.0776	0.1579	0.4916	0.623	0.022	0.0053	0.0159	0.0734	2.09211	8.24719	0.0257273412131829	49116	71319	47838
c4y_0130103	c2hy_asq_total	-0.0079	0.1588	-0.0497	0.9604	0.014	0.005	0.0159	0.0765	2.09211	8.89535	0.0181526017561235	49116	67882	47469
c4y_0130103	c2hy_bmi	-0.0811	0.1165	-0.6958	0.4865	-0.0233	0.0059	0.0159	0.2398	2.09211	16.2027	-0.0269414655449801	49116	67995	47562
c4y_0130103	c2hy_psi_cf	0.4096	0.2342	1.7485	0.0804	0.0065	0.0048	0.0159	0.0273	2.09211	4.33333	-0.000455974967918445	49116	67798	46378
c4y_0130103	c2y_0030002_checked	0.048	0.1015	0.4727	0.6364	0.0088	0.0052	0.0159	0.2606	2.09211	11.8455	0.00904185364875467	49116	69759	47683
c4y_0130103	c2y_0070301b	NA	NA	NA	NA	5e-04	0.0053	0.0159	-2e-04	2.09211	-0.0338983	NA	49116	68351	47780
c4y_0130103	c2y_0080001_1	0.7424	0.3224	2.3026	0.0213	0.0948	0.0051	0.0159	0.0208	2.09211	3.25	0.105014486616785	49116	70254	47764
c4y_0130103	c2y_0080001_2	-0.5856	0.2871	-2.0396	0.0414	-0.0758	0.0052	0.0159	0.0219	2.09211	3.47619	-0.0834301994113809	49116	70178	47965
c4y_0130103	c2y_0090001b2	NA	NA	NA	NA	-0.0111	0.0047	0.0159	-0.008	2.09211	-1.37931	NA	49116	68351	47780
c4y_0130103	c2y_0100001_2	-0.2232	0.2554	-0.874	0.3821	0.0024	0.0053	0.0159	0.0196	2.09211	2.9697	0.00700216491426126	49116	70178	47965
c4y_0130103	c2y_0100001_3	-0.0778	0.3261	-0.2385	0.8115	-0.0048	0.0054	0.0159	0.0195	2.09211	2.70833	-0.00458655153410381	49116	70178	47965
c4y_0130103	c2y_0100001_4	-0.4155	0.4519	-0.9194	0.3579	0.0029	0.0051	0.0159	0.008	2.09211	1.25	0.00833614395505633	49116	70158	47949
c4y_0130103	c2y_0100501_3	-0.1768	0.4053	-0.4364	0.6626	0.0072	0.0051	0.0159	0.0093	2.09211	1.55	0.0111028007379823	49116	70178	47965
c4y_0130103	c2y_0102001_3	NA	NA	NA	NA	0.0041	0.0043	0.0159	-5e-04	2.09211	-0.0877193	NA	49116	70178	47965
c4y_0130103	c2y_0103501_2	0.0507	0.3175	0.1598	0.8731	-0.0119	0.0056	0.0159	0.0157	2.09211	2.34328	-0.0156135433538657	49116	70178	47965
c4y_0130103	c2y_0103501_3	NA	NA	NA	NA	NA	NA	0.0159	5e-04	2.09211	0.0833333	NA	49116	70178	47965
c4y_0130103	c2y_0104001_2	-0.3822	0.2971	-1.2867	0.1982	-0.0587	0.0055	0.0159	0.0185	2.09211	2.68116	-0.0664375595919608	49116	70178	47965
c4y_0130103	c2y_0104001_3	NA	NA	NA	NA	-7e-04	0.0046	0.0159	-0.0028	2.09211	-0.491228	NA	49116	68774	47110
c4y_0130103	c2y_0104501_2	NA	NA	NA	NA	0.0055	0.0053	0.0159	-0.009	2.09211	-1.55172	NA	49116	64065	43889
c4y_0130103	c2y_0105001_2	-0.1978	0.2687	-0.736	0.4617	-0.0492	0.0051	0.0159	0.0227	2.09211	3.28986	-0.0575753570570381	49116	70178	47965
c4y_0130103	c2y_0105001_3	1	1.3715	0.7572	0.4489	-0.0181	0.0049	0.0159	0.0027	2.09211	0.457627	-0.0292315632077442	49116	70178	47965
c4y_0130103	c2y_asq_acomu	-0.1328	0.1485	-0.8941	0.3713	0.0153	0.0052	0.0159	0.0949	2.09211	10.4286	0.0255228402317868	49116	71319	47838
c4y_0130103	c2y_asq_bgm	0.4667	0.1713	2.7251	0.0064	0.0296	0.0055	0.0159	0.0941	2.09211	11.6173	0.0196665527342836	49116	71319	47838
c4y_0130103	c2y_asq_cfm	0.1161	0.2033	0.5709	0.568	0.0109	0.0053	0.0159	0.0439	2.09211	5.55696	0.0107403918506996	49116	71319	47838
c4y_0130103	c2y_asq_dproblem	0.2091	0.1964	1.0648	0.287	0.0189	0.0046	0.0159	0.0358	2.09211	4.36585	0.0188834641200045	49116	71319	47838
c4y_0130103	c2y_asq_epersonal	0.1097	0.2172	0.505	0.6136	0.0374	0.005	0.0159	0.0352	2.09211	4.09302	0.0448235567022119	49116	71319	47838
c4y_0130103	c2y_asq_total	0.1887	0.1498	1.2599	0.2077	0.0283	0.0051	0.0159	0.079	2.09211	8.97727	0.0290586107034926	49116	68181	47673
c4y_0130103	c2y_bmi	-0.1077	0.1186	-0.9078	0.364	-0.0203	0.0059	0.0159	0.237	2.09211	16.4583	-0.02090946817234	49116	67601	47300
c4y_0130103	c3hy_asq_acomu	-0.143	0.2004	-0.7137	0.4754	-9e-04	0.005	0.0159	0.0435	2.09211	5.50633	0.0027408478917087	49116	70178	47965
c4y_0130103	c3hy_asq_bgm	0.4016	0.2022	1.9862	0.047	0.0155	0.0048	0.0159	0.0563	2.09211	7.40789	0.00721876526788229	49116	70178	47965
c4y_0130103	c3hy_asq_cfm	-0.317	0.1812	-1.7499	0.0801	0.0047	0.0047	0.0159	0.0529	2.09211	6.78205	0.015481800169778	49116	70178	47965
c4y_0130103	c3hy_asq_dproblem	0.0674	0.1871	0.3603	0.7186	-0.0027	0.0048	0.0159	0.0431	2.09211	5.4557	-0.00522384809940594	49116	70178	47965
c4y_0130103	c3hy_asq_epersonal	-0.1574	0.2026	-0.7766	0.4374	0.0098	0.0049	0.0159	0.0429	2.09211	4.98837	0.0165956935521783	49116	70178	47965
c4y_0130103	c3hy_asq_total	-0.0639	0.1586	-0.4031	0.6869	0.0045	0.0049	0.0159	0.0646	2.09211	8.17722	0.00802420180353648	49116	63742	44558
c4y_0130103	c3hy_bmi	-0.0045	0.0994	-0.0452	0.9639	-0.0096	0.0057	0.0159	0.2701	2.09211	16.3697	-0.0134303403238409	49116	67881	47469
c4y_0130103	c3hy_psi_cf	0.6137	0.2482	2.4728	0.0134	0.0034	0.0047	0.0159	0.0334	2.09211	4.07317	-0.0101606360749922	49116	67700	46319
c4y_0130103	c3y_0030002_checked	0.061	0.1017	0.6	0.5485	-0.009	0.0058	0.0159	0.3134	2.09211	14.3105	-0.0186401512180999	49116	70178	47965
c4y_0130103	c3y_0040001_1	0.8913	0.5322	1.6745	0.094	0.0339	0.0052	0.0159	0.0083	2.09211	1.22059	0.0316381440704775	49116	70178	47965
c4y_0130103	c3y_0040001_2	-0.8387	0.4262	-1.9679	0.0491	-0.0362	0.0051	0.0159	0.0111	2.09211	1.65672	-0.0336213197690679	49116	70178	47965
c4y_0130103	c3y_0050001_1	0.0414	0.2691	0.1539	0.8777	0.0195	0.0046	0.0159	0.022	2.09211	3.18841	0.0235402337529207	49116	70178	47965
c4y_0130103	c3y_0050001_2	-0.2685	0.3829	-0.7013	0.4831	0.0129	0.0046	0.0159	0.0089	2.09211	1.28986	0.0192223202246182	49116	70178	47965
c4y_0130103	c3y_0050001_3	0.0214	0.1775	0.1206	0.904	-0.0243	0.0046	0.0159	0.0435	2.09211	6.30435	-0.031237234494471	49116	70178	47965
c4y_0130103	c3y_0100301b	-0.2999	0.7001	-0.4284	0.6683	0.0114	0.0051	0.0159	0.0041	2.09211	0.554054	0.0164100752873099	49116	68351	47780
c4y_0130103	c3y_0110001_3	-0.2567	0.2824	-0.909	0.3633	0.0029	0.0053	0.0159	0.0212	2.09211	2.90411	0.00841879366962042	49116	70178	47965
c4y_0130103	c3y_0110501_3	-0.5829	1.2343	-0.4722	0.6368	0.0127	0.005	0.0159	0.0021	2.09211	0.368421	0.0190854810014424	49116	70178	47965
c4y_0130103	c3y_0112001_3	NA	NA	NA	NA	0.0062	0.0048	0.0159	-0.0015	2.09211	-0.254237	NA	49116	68351	47780
c4y_0130103	c3y_0113501_2	0.4107	0.6962	0.5899	0.5553	-0.0083	0.0055	0.0159	0.0043	2.09211	0.661538	-0.0135985453575757	49116	68351	47780
c4y_0130103	c3y_0113501_3	NA	NA	NA	NA	-0.0129	0.0051	0.0159	-0.0015	2.09211	-0.217391	NA	49116	68351	47780
c4y_0130103	c3y_0114001_2	-0.95	0.8877	-1.0703	0.2845	-0.0426	0.0046	0.0159	0.0042	2.09211	0.591549	-0.04434226367918	49116	68351	47780
c4y_0130103	c3y_0114001_3	NA	NA	NA	NA	-0.0018	0.005	0.0159	-0.0047	2.09211	-0.783333	NA	49116	68351	47780
c4y_0130103	c3y_0114501_2	NA	NA	NA	NA	-0.0091	0.0048	0.0159	-0.0038	2.09211	-0.666667	NA	49116	68351	47780
c4y_0130103	c3y_0115001_2	-0.18	0.3282	-0.5482	0.5835	-0.0233	0.0056	0.0159	0.0175	2.09211	2.46479	-0.0256812316366967	49116	68351	47780
c4y_0130103	c3y_0115001_3	0.3697	1.2509	0.2956	0.7675	-0.0171	0.0052	0.0159	0.0016	2.09211	0.231884	-0.0228012200513341	49116	68351	47780
c4y_0130103	c3y_0280201b	-0.4544	0.5846	-0.7773	0.437	-0.0029	0.0046	0.0159	0.0051	2.09211	0.689189	0.000581279622643171	49116	68351	47780
c4y_0130103	c3y_0280301b	NA	NA	NA	NA	-6e-04	0.0049	0.0159	-0.0041	2.09211	-0.602941	NA	49116	68351	47780
c4y_0130103	c3y_0280501b	-0.5518	0.5633	-0.9796	0.3273	-0.0016	0.005	0.0159	0.0089	2.09211	1.27143	0.0046819358005328	49116	68351	47780
c4y_0130103	c3y_0280601b	-0.4874	0.5839	-0.8347	0.4039	-0.0044	0.0052	0.0159	0.0065	2.09211	0.866667	-0.000385038186013602	49116	68351	47780
c4y_0130103	c3y_0280901b	NA	NA	NA	NA	-0.0113	0.0053	0.0159	-0.0038	2.09211	-0.520548	NA	49116	68351	47780
c4y_0130103	c3y_0600101_1	NA	NA	NA	NA	0.0075	0.0053	0.0159	-0.01	2.09211	-1.5625	NA	49116	68351	47780
c4y_0130103	c3y_0600101_2	NA	NA	NA	NA	NA	NA	0.0159	0.001	2.09211	0.15625	NA	49116	68351	47780
c4y_0130103	c3y_0600101_3	NA	NA	NA	NA	-0.0283	0.0055	0.0159	-0.0012	2.09211	-0.181818	NA	49116	68351	47780
c4y_0130103	c3y_0600101_4	NA	NA	NA	NA	0.0092	0.0049	0.0159	-0.0052	2.09211	-0.787879	NA	49116	68351	47780
c4y_0130103	c3y_asq_acomu	-0.021	0.1818	-0.1153	0.9082	-0.0096	0.0049	0.0159	0.0538	2.09211	6.725	-0.0118475811314619	49116	68796	46323
c4y_0130103	c3y_asq_bgm	0.4499	0.2203	2.0418	0.0412	0.0127	0.0056	0.0159	0.05	2.09211	5.88235	0.00313084985905622	49116	71319	47838
c4y_0130103	c3y_asq_cfm	-0.2319	0.1978	-1.1722	0.2411	0.0101	0.0054	0.0159	0.0484	2.09211	6.36842	0.0195604152334687	49116	71319	47838
c4y_0130103	c3y_asq_dproblem	-0.2902	0.1835	-1.5809	0.1139	0.0055	0.0051	0.0159	0.0531	2.09211	6.39759	0.0157842487207021	49116	71319	47838
c4y_0130103	c3y_asq_epersonal	-0.0044	0.1878	-0.0236	0.9812	0.0162	0.0051	0.0159	0.0544	2.09211	6.55422	0.0209111425557297	49116	71319	47838
c4y_0130103	c3y_asq_total	-0.0326	0.1664	-0.1962	0.8445	0.0121	0.0054	0.0159	0.0674	2.09211	8.53165	0.0169469439942332	49116	63955	44710
c4y_0130103	c3y_bed_time	0.1784	0.2264	0.7879	0.4307	0.0371	0.0051	0.0159	0.0309	2.09211	4.29167	0.0412258141423643	49116	65148	47465
c4y_0130103	c3y_bmi	-0.0107	0.0978	-0.1097	0.9127	-0.0181	0.0054	0.0159	0.2654	2.09211	15.7976	-0.025036963822568	49116	68102	47620
c4y_0130103	c3y_nap_count	0.1693	0.2771	0.6111	0.5411	-0.0042	0.0048	0.0159	0.0206	2.09211	3.12121	-0.00823245464082628	49116	64843	47233
c4y_0130103	c3y_night_wake_up_count	-0.0964	0.2759	-0.3496	0.7266	-0.0195	0.0053	0.0159	0.0214	2.09211	2.77922	-0.0218706301839268	49116	65154	47464
c4y_0130103	c3y_sleep_time_day	0.2727	0.2473	1.1027	0.2702	0.0211	0.0051	0.0159	0.0233	2.09211	3.32857	0.0202639725740508	49116	65376	47606
c4y_0130103	c3y_sleep_time_night	-0.0823	0.2117	-0.3889	0.6973	-0.0339	0.0047	0.0159	0.0351	2.09211	4.94366	-0.0394140796615156	49116	65376	47606
c4y_0130103	c3y_total_sleep_time	0.1829	0.3614	0.506	0.6129	-0.0027	0.0052	0.0159	0.0118	2.09211	1.84375	-0.00579942591039585	49116	65376	47606
c4y_0130103	c3y_wake_up_time	0.0951	0.1588	0.5988	0.5493	0.0417	0.0058	0.0159	0.0777	2.09211	9.03488	0.0486287714180551	49116	65244	47524
c4y_0130103	c4y_0042102b	0.2314	0.2158	1.0723	0.2836	-0.005	0.0053	0.0159	0.0495	2.09211	5.625	-0.013023331759969	49116	67101	47027
c4y_0130103	c4y_0060301b	0.3858	1.3501	0.2858	0.7751	-8e-04	0.0046	0.0159	0.0017	2.09211	0.261538	-0.00300687170829393	49116	67525	47275
c4y_0130103	c4y_0070001_3	0.2534	0.4011	0.6319	0.5275	0.0079	0.0053	0.0159	0.0123	2.09211	1.5375	0.00612261869205981	49116	68351	47780
c4y_0130103	c4y_0070501_3	-1	1.587	-0.7206	0.4712	0.007	0.0051	0.0159	0.0028	2.09211	0.444444	0.0162715643717043	49116	68351	47780
c4y_0130103	c4y_0073501_2	0.1928	0.2575	0.7488	0.454	-0.0078	0.0052	0.0159	0.0278	2.09211	3.97143	-0.0138142922875853	49116	68351	47780
c4y_0130103	c4y_0073501_3	NA	NA	NA	NA	-0.0057	0.005	0.0159	-0.0024	2.09211	-0.347826	NA	49116	68351	47780
c4y_0130103	c4y_0074001_2	-0.1025	0.4187	-0.2448	0.8066	-0.0295	0.005	0.0159	0.0094	2.09211	1.25333	-0.0349627294483507	49116	68351	47780
c4y_0130103	c4y_0075001_2	-1	3.3572	-0.5448	0.5859	-0.0105	0.0054	0.0159	0.0023	2.09211	0.315068	-0.00168836481897989	49116	68351	47780
c4y_0130103	c4y_0075001_3	NA	NA	NA	NA	NA	NA	0.0159	0.0017	2.09211	0.257576	NA	49116	68351	47780
c4y_0130103	c4y_0075501_2	-1	6.0494	-0.2286	0.8192	-0.0163	0.0055	0.0159	0.0019	2.09211	0.253333	-0.0122760402641282	49116	68351	47780
c4y_0130103	c4y_0075501_3	0.244	0.4549	0.5363	0.5917	-0.0015	0.0051	0.0159	0.008	2.09211	1.17647	-0.00472142294356551	49116	60702	42813
c4y_0130103	c4y_0130104	1	0.2386	4.4501	8.5811e-06	0.2127	0.0057	0.0159	0.0529	2.09211	5.75	0.243564685461475	49116	73679	48113
c4y_0130103	c4y_0130105	0.8247	0.4805	1.7164	0.0861	0.1218	0.0048	0.0159	0.0078	2.09211	1.18182	0.145149345264812	49116	73406	47922
c4y_0130103	c4y_0140001	0.05	0.2591	0.193	0.8469	-0.0158	0.0055	0.0159	0.0294	2.09211	3.45882	-0.0213632117124515	49116	73369	47908
c4y_0130103	c4y_0150001	0.2787	0.1653	1.6864	0.0917	0.0059	0.0049	0.0159	0.061	2.09211	6.0396	-0.00133574077822765	49116	73310	47871
c4y_0130103	c4y_0160001	-0.1188	0.1743	-0.6813	0.4957	0.0117	0.0049	0.0159	0.0459	2.09211	4.25	0.0184744363265272	49116	73011	47688
c4y_0130103	c4y_0160101	0.0314	0.1604	0.1959	0.8447	0.0059	0.0045	0.0159	0.0605	2.09211	4.80159	0.00666224121952964	49116	73629	48077
c4y_0130103	c4y_0160201	-0.1279	0.2161	-0.592	0.5539	0.012	0.0047	0.0159	0.0354	2.09211	3.33962	0.018561413336265	49116	73224	47817
c4y_0130103	c4y_0160301	-0.0533	0.6337	-0.0841	0.933	0.0036	0.0044	0.0159	0.004	2.09211	0.449438	0.00498419288194382	49116	73371	47924
c4y_0130103	c4y_0170001	0.1778	0.2129	0.8351	0.4037	0.0077	0.0049	0.0159	0.0358	2.09211	3.69072	0.00556982286428438	49116	73012	47696
c4y_0130103	c4y_0180001	-0.5384	0.5068	-1.0623	0.2881	0.0095	0.0047	0.0159	0.0066	2.09211	0.942857	0.0178857880232059	49116	69911	45746
c4y_0130103	c4y_0190001	NA	NA	NA	NA	NA	NA	0.0159	-1e-04	2.09211	-0.0140845	NA	49116	71276	46587
c4y_0130103	c4y_0200001	-0.0976	0.2064	-0.4731	0.6361	0.001	0.0053	0.0159	0.0431	2.09211	4.14423	0.00411133414195852	49116	56592	36748
c4y_0130103	c4y_0210001	-0.1618	0.2003	-0.8079	0.4192	0.0049	0.0051	0.0159	0.0417	2.09211	4.04854	0.0106096167198528	49116	73388	47937
c4y_0130103	c4y_0210101	-0.1988	0.1921	-1.0348	0.3008	0.0046	0.0056	0.0159	0.0518	2.09211	4.7963	0.0118533638918256	49116	73913	48245
c4y_0130103	c4y_0210401	-0.1153	0.2945	-0.3914	0.6955	0.0161	0.0046	0.0159	0.0183	2.09211	2.17857	0.0224577294513858	49116	73913	48245
c4y_0130103	c4y_0220001	0.1495	0.1894	0.7893	0.4299	0.0065	0.0054	0.0159	0.0566	2.09211	5.44231	0.0037703334658111	49116	73913	48245
c4y_0130103	c4y_0230001	-0.1796	0.1757	-1.0221	0.3067	0.0203	0.0048	0.0159	0.06	2.09211	5.45455	0.0321268165632047	49116	73913	48245
c4y_0130103	c4y_0240001	1	0.9596	1.0623	0.2881	0.0141	0.005	0.0159	0.0051	2.09211	0.607143	0.00851995290645948	49116	73913	48245
c4y_0130103	c4y_0250001	0.6815	0.8519	0.8	0.4237	0.0091	0.005	0.0159	0.0038	2.09211	0.493506	0.00612793217255264	49116	73913	48245
c4y_0130103	c4y_0250101	-1	1.4543	-0.8169	0.414	0.0128	0.0051	0.0159	0.0043	2.09211	0.551282	0.0260733488668634	49116	73913	48245
c4y_0130103	c4y_0250201	NA	NA	NA	NA	7e-04	0.0048	0.0159	-0.0038	2.09211	-0.575758	NA	49116	71709	46843
c4y_0130103	c4y_0250202	0.9113	0.6699	1.3603	0.1737	0.0057	0.0051	0.0159	0.0067	2.09211	0.971014	-0.00230186534204302	49116	73656	48084
c4y_0130103	c4y_0250203	-0.1838	0.6556	-0.2804	0.7792	0.0106	0.0055	0.0159	0.0045	2.09211	0.625	0.0149454968349522	49116	73913	48245
c4y_0130103	c4y_0250204	0.1587	0.4663	0.3403	0.7336	0.0075	0.0049	0.0159	0.0071	2.09211	1.01429	0.00776982224585576	49116	73913	48245
c4y_0130103	c4y_0250205	0.635	1.6118	0.394	0.6936	0.0015	0.0044	0.0159	0.0022	2.09211	0.333333	-0.00189955792876364	49116	73913	48245
c4y_0130103	c4y_0250206	NA	NA	NA	NA	0.001	0.0042	0.0159	-0.0072	2.09211	-1.10769	NA	49116	70862	47544
c4y_0130103	c4y_0250207	0.3036	0.5497	0.5523	0.5807	-0.0061	0.0046	0.0159	0.0055	2.09211	0.785714	-0.0105158278233598	49116	70902	47590
c4y_0130103	c4y_0250208	0.389	0.394	0.9872	0.3235	0.002	0.0049	0.0159	0.0108	2.09211	1.52113	-0.00265328176303159	49116	70984	47624
c4y_0130103	c4y_0250209	-0.8313	1.0864	-0.7652	0.4442	0.023	0.0051	0.0159	0.0037	2.09211	0.552239	0.03524326429109	49116	70954	47606
c4y_0130103	c4y_0250210	-0.0704	0.7979	-0.0882	0.9297	0.0102	0.0045	0.0159	0.0021	2.09211	0.333333	0.0192917438587835	49116	33377	22072
c4y_0130103	c4y_0250211	NA	NA	NA	NA	0.0024	0.005	0.0159	-0.0076	2.09211	-1.15152	NA	49116	70204	47141
c4y_0130103	c4y_0250212	NA	NA	NA	NA	0.002	0.0051	0.0159	-0.0094	2.09211	-1.36232	NA	49116	71075	47698
c4y_0130103	c4y_0260001	-0.2378	0.4088	-0.5818	0.5607	0.0128	0.0052	0.0159	0.0102	2.09211	1.36	0.0191531886176571	49116	70887	47577
c4y_0130103	c4y_0270001	-0.0378	0.2253	-0.1677	0.8668	-0.0145	0.0051	0.0159	0.031	2.09211	4.13333	-0.0175620067225191	49116	70804	47534
c4y_0130103	c4y_0280001	0.2973	0.2791	1.0653	0.2868	-0.0145	0.0052	0.0159	0.0216	2.09211	3.27273	-0.0239365029380863	49116	70894	47593
c4y_0130103	c4y_0290001	0.0511	0.1269	0.4031	0.6869	-0.0048	0.005	0.0159	0.0941	2.09211	9.50505	-0.00840654827858057	49116	70705	47454
c4y_0130103	c4y_0300101	-0.17	0.2474	-0.6871	0.492	0.0129	0.0048	0.0159	0.0224	2.09211	3.29412	0.0195910027750756	49116	70761	47509
c4y_0130103	c4y_0300201	0.263	0.3745	0.7022	0.4825	0.016	0.005	0.0159	0.0102	2.09211	1.39726	0.0167092772743529	49116	70928	47598
c4y_0130103	c4y_0300301	0.2054	0.281	0.7308	0.4649	0.0014	0.0053	0.0159	0.023	2.09211	3.15068	-0.00223558609413841	49116	70926	47603
c4y_0130103	c4y_0300401	0.1648	0.2847	0.5791	0.5625	0.0117	0.0049	0.0159	0.021	2.09211	3	0.0117288277209814	49116	70733	47482
c4y_0130103	c4y_0300501	-0.0577	0.2782	-0.2073	0.8358	0.0106	0.005	0.0159	0.0208	2.09211	3.05882	0.0145099889422331	49116	70303	47208
c4y_0130103	c4y_0300601	0.2649	0.2714	0.976	0.3291	0.0067	0.0052	0.0159	0.0234	2.09211	3.34286	0.00331812535887529	49116	69835	46923
c4y_0130103	c4y_0310101	-0.6305	0.3246	-1.9425	0.0521	-0.0117	0.0051	0.0159	0.0242	2.09211	3.36111	-0.00227262635562984	49116	69963	46993
c4y_0130103	c4y_0310201	-0.1933	0.2189	-0.8831	0.3772	-0.0108	0.0049	0.0159	0.0318	2.09211	4.24	-0.00933907243438555	49116	70084	47067
c4y_0130103	c4y_0310301	-0.7172	0.4009	-1.789	0.0736	-0.0051	0.0048	0.0159	0.0176	2.09211	2.14634	0.00576659670742628	49116	70830	47539
c4y_0130103	c4y_0310401b	NA	NA	NA	NA	-9e-04	0.0052	0.0159	-0.0049	2.09211	-0.544444	NA	49116	67571	47307
c4y_0130103	c4y_0310501	-1	0.9219	-1.2827	0.1996	-0.0021	0.0055	0.0159	0.0093	2.09211	1	0.011922363028902	49116	70695	47460
c4y_0130103	c4y_0310601	-0.2285	0.7423	-0.3078	0.7582	-0.0117	0.0048	0.0159	0.0044	2.09211	0.473118	-0.0128017385274029	49116	70089	47074
c4y_0130103	c4y_0310901b	-0.8207	0.5299	-1.5489	0.1214	7.3699e-05	0.0053	0.0159	0.0128	2.09211	1.52381	0.0119722070312119	49116	64063	44814
c4y_0130103	c4y_0320001	0.1547	0.4284	0.3612	0.7179	-0.0119	0.0052	0.0159	0.0102	2.09211	1.36	-0.0169630459705354	49116	70710	47476
c4y_0130103	c4y_0330001	0.7237	0.3926	1.8433	0.0653	-0.0112	0.0049	0.0159	0.0128	2.09211	1.80282	-0.0245868448807569	49116	70615	47420
c4y_0130103	c4y_0330002	0.7262	0.5152	1.4096	0.1587	-0.0193	0.005	0.0159	0.0097	2.09211	1.12791	-0.0333948981130695	49116	70773	47514
c4y_0130103	c4y_0330101	-0.3272	0.5511	-0.5938	0.5527	-0.0248	0.0054	0.0159	0.0055	2.09211	0.723684	-0.0279875273447231	49116	70889	47593
c4y_0130103	c4y_0330201	0.0791	0.2873	0.2754	0.783	-0.0272	0.0054	0.0159	0.0201	2.09211	2.61039	-0.035798025568121	49116	70839	47553
c4y_0130103	c4y_0340001	-0.0022	0.5174	-0.0043	0.9966	0.0084	0.0048	0.0159	0.0055	2.09211	0.774648	0.0105687582506535	49116	70610	47406
c4y_0130103	c4y_0350001	0.2532	0.3968	0.638	0.5235	-0.0095	0.0048	0.0159	0.0112	2.09211	1.67164	-0.0153650543823777	49116	70903	47599
c4y_0130103	c4y_0360001	0.3211	1.0696	0.3002	0.764	-0.0363	0.0055	0.0159	0.0024	2.09211	0.32	-0.0475093978821441	49116	70580	47400
c4y_0130103	c4y_0380001	0.0718	0.3884	0.185	0.8533	-0.025	0.0048	0.0159	0.0126	2.09211	1.7027	-0.0324819860390954	49116	70875	47577
c4y_0130103	c4y_0450001	0.9181	0.4779	1.9211	0.0547	0.0097	0.0056	0.0159	0.0126	2.09211	1.82609	-0.000975223114703946	49116	70806	47536
c4y_0130103	c4y_0460001	0.4747	0.2555	1.8575	0.0632	0.0169	0.0049	0.0159	0.0238	2.09211	3.01266	0.0119421984996454	49116	71000	47661
c4y_0130103	c4y_0480001	0.6164	0.2267	2.7189	0.0066	0.0842	0.0048	0.0159	0.0387	2.09211	5.16	0.0915350284319905	49116	71029	47673
c4y_0130103	c4y_0490001_1	-0.563	0.3916	-1.4377	0.1505	-0.0107	0.0049	0.0159	0.0125	2.09211	1.66667	-0.00511090447035503	49116	68351	47780
c4y_0130103	c4y_0490001_2	0.4355	0.4617	0.9433	0.3455	-0.0128	0.0052	0.0159	0.0097	2.09211	1.34722	-0.0212019378797022	49116	68351	47780
c4y_0130103	c4y_0490001_3	0.9751	4.573	0.2132	0.8311	0.0486	0.0053	0.0159	0.0014	2.09211	0.208955	0.0548100935720683	49116	68351	47780
c4y_0130103	c4y_0500001	0.055	0.1822	0.3019	0.7628	0.0024	0.0049	0.0159	0.097	2.09211	1.13984	0.00087609752005765	49116	70444	47280
c4y_0130103	c4y_0500101	0.1033	0.188	0.5492	0.5828	0.0048	0.005	0.0159	0.1015	2.09211	1.31818	0.00194632611579732	49116	70238	47145
c4y_0130103	c4y_asq_acomu	-0.2858	0.192	-1.4884	0.1366	0.0166	0.0049	0.0159	0.058	2.09211	6.59091	0.0301175615756397	49116	70178	47965
c4y_0130103	c4y_asq_bgm	0.0936	0.1926	0.486	0.627	0.0186	0.0049	0.0159	0.0502	2.09211	6.12195	0.0208133740139107	49116	70178	47965
c4y_0130103	c4y_asq_cfm	-0.2534	0.2031	-1.2481	0.212	0.0046	0.0054	0.0159	0.0527	2.09211	6.3494	0.013428609852444	49116	70178	47965
c4y_0130103	c4y_asq_dproblem	-0.0916	0.1829	-0.501	0.6164	-0.0025	0.0046	0.0159	0.0419	2.09211	5.2375	-0.000716521310017957	49116	70178	47965
c4y_0130103	c4y_asq_epersonal	-0.2283	0.2453	-0.9305	0.3521	0.0121	0.005	0.0159	0.0279	2.09211	3.44444	0.0200587304107076	49116	70178	47965
c4y_0130103	c4y_asq_total	-0.1449	0.1839	-0.7879	0.4308	0.011	0.0048	0.0159	0.0553	2.09211	6.28409	0.0187663884614806	49116	63916	44668
c4y_0130103	c4y_bmi	0.0938	0.1026	0.9144	0.3605	-0.0124	0.0056	0.0159	0.2773	2.09211	16.7048	-0.0252774383287791	49116	67868	47447
c4y_0130103	c6m_0010201_1	-0.0767	0.3082	-0.2489	0.8034	-0.013	0.0053	0.0159	0.0218	2.09211	1.87931	-0.0148108121455916	49116	70596	47965
c4y_0130103	c6m_0010201_2	0.0923	0.3756	0.2457	0.8059	-0.0043	0.005	0.0159	0.016	2.09211	1.64948	-0.0068605289102533	49116	70596	47965
c4y_0130103	c6m_0010201_3	-0.8502	1.3116	-0.6482	0.5169	0.0087	0.0047	0.0159	0.0042	2.09211	0.466667	0.017807643739916	49116	70596	47965
c4y_0130103	c6m_0010201_5	-0.1475	0.2857	-0.5163	0.6057	0.0127	0.0054	0.0159	0.0312	2.09211	2.88889	0.0193323476789445	49116	70596	47965
c4y_0130103	c6m_0020001_1	-0.3913	0.369	-1.0605	0.2889	0.0177	0.0052	0.0159	0.0142	2.09211	1.97222	0.0280310743128915	49116	70596	47965
c4y_0130103	c6m_0020001_2	1	1.6254	0.6768	0.4985	-0.0172	0.0044	0.0159	0.0029	2.09211	0.467742	-0.0288577378799775	49116	70596	47965
c4y_0130103	c6m_0020001_3	0.0719	0.3307	0.2175	0.8278	-0.008	0.0054	0.0159	0.0132	2.09211	1.97015	-0.0110232884051948	49116	70596	47965
c4y_0130103	c6m_0040108b	NA	NA	NA	NA	0.0127	0.005	0.0159	-0.0074	2.09211	-0.795699	NA	49116	68280	47731
c4y_0130103	c6m_0040109b	NA	NA	NA	NA	NA	NA	0.0159	3e-04	2.09211	0.0333333	NA	49116	68351	47780
c4y_0130103	c6m_0040110b	0.0015	0.2935	0.0051	0.9959	0.0092	0.005	0.0159	0.0225	2.09211	2.29592	0.0113459737391111	49116	68351	47780
c4y_0130103	c6m_0040111b	-0.8956	0.9435	-0.9492	0.3425	0.0184	0.0046	0.0159	0.0059	2.09211	0.641304	0.0313291467665187	49116	68351	47780
c4y_0130103	c6m_0070103_checked	0.083	0.107	0.7761	0.4377	0.0089	0.0057	0.0159	0.2189	2.09211	12.3672	0.00704482517917328	49116	67822	46389
c4y_0130103	c6m_0090001b	-0.3705	0.7315	-0.5064	0.6126	0.0146	0.0049	0.0159	0.0033	2.09211	0.611111	0.0205865885649194	49116	68351	47780
c4y_0130103	c6m_0170001_1	0.7617	0.5728	1.3298	0.1836	0.0563	0.0049	0.0159	0.0062	2.09211	1.05085	0.0622428952349018	49116	70596	47965
c4y_0130103	c6m_0170001_2	-0.6385	0.4203	-1.5191	0.1287	-0.0554	0.0049	0.0159	0.0098	2.09211	1.66102	-0.0608238179338536	49116	70596	47965
c4y_0130103	c6m_0180001_1	0.1158	0.1874	0.6179	0.5366	0.01	0.0047	0.0159	0.0403	2.09211	5.30263	0.00961622796595939	49116	70596	47965
c4y_0130103	c6m_0180001_2	-0.4056	0.302	-1.3429	0.1793	0.0023	0.0052	0.0159	0.0164	2.09211	2.44776	0.00952712999568147	49116	70596	47965
c4y_0130103	c6m_0180001_3	0.0825	0.2627	0.3141	0.7535	-0.0206	0.0053	0.0159	0.0213	2.09211	3.13235	-0.0273161657911514	49116	70596	47965
c4y_0130103	c6m_0220001_1	0.5342	0.6502	0.8216	0.4113	-0.0148	0.0051	0.0159	0.0043	2.09211	0.796296	-0.0228651742452771	49116	70186	47701
c4y_0130103	c6m_0380001_1	-0.6135	0.8439	-0.7269	0.4673	-0.0097	0.0047	0.0159	0.003	2.09211	0.566038	-0.00778920710496582	49116	69944	47566
c4y_0130103	c6m_asq_acomu	0.1043	0.2255	0.4626	0.6436	0.0232	0.005	0.0159	0.028	2.09211	4	0.0270977154118221	49116	71319	47838
c4y_0130103	c6m_asq_bgm	0.1107	0.1451	0.7627	0.4457	0.0163	0.0052	0.0159	0.0818	2.09211	10.9067	0.0170150158688737	49116	71319	47838
c4y_0130103	c6m_asq_cfm	0.072	0.172	0.4184	0.6757	0.0412	0.0051	0.0159	0.0476	2.09211	6.18182	0.0506052911682645	49116	71319	47838
c4y_0130103	c6m_asq_dproblem	0.0744	0.1653	0.4502	0.6525	0.0199	0.0052	0.0159	0.0617	2.09211	7.81013	0.0231963838508331	49116	71319	47838
c4y_0130103	c6m_asq_epersonal	-0.0721	0.1518	-0.475	0.6348	0.0229	0.0053	0.0159	0.0796	2.09211	9.82716	0.0324644497786775	49116	71319	47838
c4y_0130103	c6m_asq_total	0.1069	0.1594	0.6704	0.5026	0.0317	0.0054	0.0159	0.0766	2.09211	9.34146	0.036612581246727	49116	67552	47265
c4y_0130103	c6m_bed_time	-0.1017	0.2871	-0.354	0.7233	0.0051	0.0052	0.0159	0.0177	2.09211	2.85484	0.00793463743402764	49116	64712	47172
c4y_0130103	c6m_bmi	0.0476	0.1062	0.448	0.6541	0.0341	0.006	0.0159	0.2613	2.09211	18.2727	0.0449776717800313	49116	68097	47616
c4y_0130103	c6m_nap_count	0.1163	0.27	0.4309	0.6665	0.0057	0.005	0.0159	0.0172	2.09211	3.07143	0.00495936665379234	49116	64952	47341
c4y_0130103	c6m_night_wake_up_count	0.4245	0.2823	1.5038	0.1326	-0.0022	0.0052	0.0159	0.0195	2.09211	3.36207	-0.0102824580630146	49116	64868	47293
c4y_0130103	c6m_sleep_time_day	0.4982	0.2873	1.7339	0.0829	0.0164	0.005	0.0159	0.0205	2.09211	3.53448	0.0113567642007663	49116	61135	44611
c4y_0130103	c6m_sleep_time_night	-0.4693	0.303	-1.5487	0.1214	-0.0065	0.0054	0.0159	0.0187	2.09211	2.92188	0.000338687786930868	49116	64861	47281
c4y_0130103	c6m_total_sleep_time	0.2599	0.3359	0.7736	0.4392	0.0111	0.005	0.0159	0.0138	2.09211	2.3	0.00952671935791278	49116	65026	47397
c4y_0130103	c6m_wake_up_time	0.4222	0.2148	1.9654	0.0494	-5e-04	0.0053	0.0159	0.0394	2.09211	5.9697	-0.0114816710349962	49116	65112	47437
c4y_0130103	c_hospital_kikan	0.0973	0.3055	0.3184	0.7502	-0.0181	0.0051	0.0159	0.0146	2.09211	2.51724	-0.0240032434699129	49116	70178	47965
c4y_0130103	c_tshfpb_010	0.0487	0.1335	0.3647	0.7153	0.0187	0.0051	0.0159	0.1406	2.09211	6.63208	0.0226744810937149	49116	71187	47754
c4y_0130103	cd	0.0378	0.1391	0.2715	0.786	0.0249	0.005	0.0159	0.072	2.09211	6	0.0308980936846302	49116	71319	47838
c4y_0130103	childcare_facility_daycare_time_3y	0.2616	0.5129	0.5102	0.6099	-0.0037	0.005	0.0159	0.0083	2.09211	0.783019	-0.0075059381891866	49116	65158	47465
c4y_0130103	childcare_facility_daycare_time_4y	NA	NA	NA	NA	NA	NA	0.0159	5e-04	2.09211	0.0694444	NA	49116	65276	47554
c4y_0130103	childcare_facility_starting_age	-0.0347	0.4769	-0.0727	0.9421	-0.0038	0.0048	0.0159	0.0107	2.09211	0.972727	-0.00415290961994069	49116	64521	47012
c4y_0130103	constipation_3y	0.0235	0.2293	0.1025	0.9183	0.0077	0.0052	0.0159	0.028	2.09211	3.94366	0.00907917855037751	49116	62090	45354
c4y_0130103	constipation_4y	0.0813	0.219	0.3711	0.7105	0.0175	0.0051	0.0159	0.0332	2.09211	4.61111	0.0205585434009172	49116	58660	42851
c4y_0130103	constipation_cum_4y	0.18	0.194	0.9281	0.3533	0.0163	0.0053	0.0159	0.0485	2.09211	5.98765	0.014940870039772	49116	64853	47283
c4y_0130103	constipation_severity_3y	0.0078	0.2269	0.0345	0.9724	0.0122	0.0053	0.0159	0.0363	2.09211	4.65385	0.0147193153388717	49116	65376	47606
c4y_0130103	constipation_severity_4y	0.1824	0.224	0.8139	0.4157	0.0125	0.0051	0.0159	0.0324	2.09211	4.37838	0.0110050347906975	49116	65376	47606
c4y_0130103	dr0m_0020701_1	0.3802	0.3856	0.9862	0.324	8e-04	0.0049	0.0159	0.0087	2.09211	1.58182	-0.00353597763370651	49116	70178	47965
c4y_0130103	dr0m_0020701_3	-0.1374	0.3139	-0.4375	0.6617	-5e-04	0.0049	0.0159	0.0126	2.09211	2.29091	0.00135204020588657	49116	70178	47965
c4y_0130103	dr0m_bmi	0.0396	0.1183	0.3351	0.7375	0.0286	0.0055	0.0159	0.1436	2.09211	13.0545	0.0357634978457967	49116	68134	47646
c4y_0130103	dr1m_0040501b	-0.0115	0.3667	-0.0312	0.9751	-0.0067	0.0049	0.0159	0.009	2.09211	1.8	-0.00808797425961901	49116	68351	47780
c4y_0130103	dr1m_bmi	0.1213	0.1467	0.8266	0.4085	0.0292	0.0055	0.0159	0.1023	2.09211	10.7684	0.0324894642198487	49116	68258	47721
c4y_0130103	egg_allergy_1hy	-0.3881	0.3018	-1.286	0.1985	3e-04	0.0053	0.0159	0.0172	2.09211	2.6875	0.00689602690983879	49116	68351	47780
c4y_0130103	egg_allergy_2y	-0.1085	0.2603	-0.4167	0.6769	-4e-04	0.0051	0.0159	0.024	2.09211	3.80952	0.00166772492386319	49116	68351	47780
c4y_0130103	egg_allergy_3y	-0.5007	0.2523	-1.9848	0.0472	0.0069	0.0051	0.0159	0.0306	2.09211	4.56716	0.0198742210834315	49116	68351	47780
c4y_0130103	egg_allergy_4y	-0.1177	0.2529	-0.4654	0.6416	0.0094	0.0053	0.0159	0.0247	2.09211	3.38356	0.0142090537242359	49116	66059	46206
c4y_0130103	egg_allergy_cum_4y	-0.0245	0.2213	-0.1109	0.9117	2e-04	0.0051	0.0159	0.0351	2.09211	4.28049	0.000842970028355596	49116	68208	47707
c4y_0130103	egg_allergy_score_until_4yo	-0.4199	0.2074	-2.0247	0.0429	0.0116	0.0057	0.0159	0.0558	2.09211	5.58	0.0275680622162577	49116	68351	47780
c4y_0130103	egg_allergy_score_until_4yo_positive	-0.4521	0.2187	-2.0673	0.0387	0.0087	0.0058	0.0159	0.052	2.09211	5.14851	0.0243817247893076	49116	68351	47780
c4y_0130103	exclusive_breastfeeding_1y	-0.3677	0.2625	-1.401	0.1612	0.0371	0.0054	0.0159	0.0262	2.09211	3.9697	0.0528219671605803	49116	65207	47497
c4y_0130103	febrile_convulsion_cum_4y	-0.011	0.1575	-0.07	0.9442	-0.0026	0.0053	0.0159	0.0888	2.09211	8.07273	-0.00286471070226665	49116	66813	47645
c4y_0130103	feeding_type_yesterday_breast_feeding_count_1m	0.0988	0.3009	0.3282	0.7427	0.0191	0.0053	0.0159	0.0168	2.09211	2.84746	0.0214994991923374	49116	65201	47484
c4y_0130103	feeding_type_yesterday_formula_feeding_count_1m	-0.2702	0.5686	-0.4752	0.6346	-0.0023	0.0049	0.0159	0.0086	2.09211	0.754386	0.000384465825126355	49116	63328	46144
c4y_0130103	fever_count_cum_2hy	-0.1555	0.1871	-0.8312	0.4058	0.0161	0.0046	0.0159	0.0463	2.09211	5.38372	0.0241365636529573	49116	65376	47606
c4y_0130103	fever_count_cum_2y	-0.1567	0.207	-0.7573	0.4489	0.0186	0.0046	0.0159	0.036	2.09211	4.44444	0.0265798642553897	49116	65376	47606
c4y_0130103	fever_over_39c_count_cum_2hy	-0.2241	0.2126	-1.0545	0.2916	0.021	0.0049	0.0159	0.0364	2.09211	4.08989	0.0312054217592635	49116	65376	47606
c4y_0130103	fever_over_39c_count_cum_2y	-0.1838	0.2233	-0.8229	0.4106	0.0229	0.0046	0.0159	0.0302	2.09211	3.82278	0.0320246467730209	49116	65376	47606
c4y_0130103	first_vaccination_bcg	0.9414	0.7889	1.1933	0.2328	0.0136	0.0048	0.0159	0.0051	2.09211	0.822581	0.0078392431336403	49116	64853	47281
c4y_0130103	first_vaccination_dpt	NA	NA	NA	NA	NA	NA	0.0159	0.0012	2.09211	0.193548	NA	49116	64855	47284
c4y_0130103	first_vaccination_haemophilus_b_influenzae	NA	NA	NA	NA	NA	NA	0.0159	8e-04	2.09211	0.135593	NA	49116	64768	47229
c4y_0130103	first_vaccination_hbv	-0.2556	0.311	-0.8216	0.4113	-0.0255	0.0047	0.0159	0.015	2.09211	2.63158	-0.0268198525402532	49116	65376	47606
c4y_0130103	first_vaccination_pneumococcus	NA	NA	NA	NA	-0.0148	0.0053	0.0159	-0.0025	2.09211	-0.403226	NA	49116	64926	47319
c4y_0130103	first_vaccination_polio	NA	NA	NA	NA	0.0251	0.0055	0.0159	-0.0064	2.09211	-1.12281	NA	49116	64768	47228
c4y_0130103	first_vaccination_rotavirus	-1	0.664	-1.7938	0.0728	-0.0214	0.0047	0.0159	0.0073	2.09211	1.17742	-0.012872373794665	49116	64769	47231
c4y_0130103	fish_allergy_score_until_4yo_positive	0.2903	0.4476	0.6486	0.5166	0.0109	0.0047	0.0159	0.0081	2.09211	1.55769	0.0100888698488812	49116	67848	47445
c4y_0130103	food_allergy_cum_4y	-0.3841	0.2229	-1.7231	0.0849	0.0103	0.0052	0.0159	0.0458	2.09211	4.77083	0.0234761225104677	49116	66813	47645
c4y_0130103	food_allergy_cum_count_until_4yo	-0.2389	0.2011	-1.188	0.2348	0.0099	0.005	0.0159	0.0447	2.09211	4.96667	0.0192914407675622	49116	64404	45137
c4y_0130103	food_allergy_egg_feeding_status_case_combined_1yh	-0.2727	0.218	-1.2506	0.2111	-3e-04	0.0053	0.0159	0.0402	2.09211	4.46667	0.0067190129354858	49116	68045	47598
c4y_0130103	food_allergy_egg_feeding_status_case_combined_2y	-0.2431	0.2375	-1.0238	0.3059	-9e-04	0.0055	0.0159	0.0343	2.09211	4.34177	0.00470934090275954	49116	66116	47216
c4y_0130103	food_allergy_egg_feeding_status_case_combined_3y	-0.4673	0.2823	-1.6552	0.0979	0.0097	0.0053	0.0159	0.0219	2.09211	2.60714	0.0208454447160935	49116	65855	47025
c4y_0130103	food_allergy_egg_feeding_status_case_combined_4y	-0.1319	0.3521	-0.3746	0.7079	0.0089	0.005	0.0159	0.0133	2.09211	1.77333	0.0128058277586168	49116	66813	47645
c4y_0130103	food_allergy_fish_feeding_status_case_combined_1yh	NA	NA	NA	NA	0.0153	0.0049	0.0159	-0.0077	2.09211	-1.30508	NA	49116	34397	23626
c4y_0130103	food_allergy_fish_feeding_status_case_combined_2y	-0.3924	0.7362	-0.5331	0.594	0.0013	0.0043	0.0159	0.0034	2.09211	0.53125	0.00452404651709359	49116	63720	45592
c4y_0130103	food_allergy_fish_feeding_status_case_combined_3y	NA	NA	NA	NA	0.0055	0.0042	0.0159	-0.0118	2.09211	-2.40816	NA	49116	65761	46945
c4y_0130103	food_allergy_fruit_feeding_status_case_combined_1yh	-0.2495	0.4783	-0.5217	0.6019	-0.0071	0.005	0.0159	0.0068	2.09211	1.21429	-0.00610736508716628	49116	67902	47499
c4y_0130103	food_allergy_fruit_feeding_status_case_combined_2y	0.1552	1.225	0.1267	0.8992	-0.0075	0.0049	0.0159	0.002	2.09211	0.3125	-0.0101699752483132	49116	63760	45603
c4y_0130103	food_allergy_fruit_feeding_status_case_combined_3y	NA	NA	NA	NA	-0.0099	0.0047	0.0159	-7e-04	2.09211	-0.107692	NA	49116	65733	46932
c4y_0130103	food_allergy_milk_feeding_status_case_combined_1yh	-0.5731	0.4026	-1.4235	0.1546	0.0203	0.0047	0.0159	0.0113	2.09211	1.82258	0.0327721629673661	49116	68149	47656
c4y_0130103	food_allergy_milk_feeding_status_case_combined_2y	-0.3836	0.3101	-1.2371	0.2161	0.0126	0.0053	0.0159	0.0185	2.09211	2.84615	0.0225533586001	49116	62761	44883
c4y_0130103	food_allergy_milk_feeding_status_case_combined_3y	-0.3611	0.4024	-0.8973	0.3695	0.0162	0.0047	0.0159	0.0097	2.09211	1.49231	0.0243986154877542	49116	65793	46981
c4y_0130103	food_allergy_milk_feeding_status_case_combined_4y	-1	0.6748	-1.576	0.115	0.0146	0.0047	0.0159	0.0075	2.09211	1.10294	0.0295275258361014	49116	66696	47562
c4y_0130103	food_allergy_non_peanuts_nuts_feeding_status_case_combined_4y	-0.5148	0.5113	-1.0067	0.3141	-0.0142	0.0056	0.0159	0.0075	2.09211	0.9375	-0.0115870955780898	49116	66813	47645
c4y_0130103	food_allergy_nuts_feeding_status_case_combined_1yh	-0.6827	0.2718	-2.5114	0.012	-0.05	0.0054	0.0159	0.0278	2.09211	3.97143	-0.0467864951554463	49116	66813	47645
c4y_0130103	food_allergy_nuts_feeding_status_case_combined_2y	-0.0229	0.286	-0.0802	0.936	-0.0528	0.0052	0.0159	0.0206	2.09211	2.98551	-0.0645950043106783	49116	65903	47062
c4y_0130103	food_allergy_nuts_feeding_status_case_combined_3y	-0.1158	0.3093	-0.3744	0.7081	-0.0294	0.0061	0.0159	0.0233	2.09211	2.94937	-0.0337820734316298	49116	66813	47645
c4y_0130103	food_allergy_peanuts_feeding_status_case_combined_4y	-0.695	0.6178	-1.1249	0.2606	-0.0123	0.0055	0.0159	0.0073	2.09211	1.01389	-0.00738681075907886	49116	66813	47645
c4y_0130103	food_allergy_score_cum_count_until_4yo	-0.4111	0.209	-1.9668	0.0492	0.0203	0.0055	0.0159	0.064	2.09211	6.09524	0.039481683626578	49116	67114	47037
c4y_0130103	food_allergy_sesame_feeding_status_case_combined_1yh	0.3597	0.4404	0.8166	0.4142	-0.0088	0.0051	0.0159	0.0083	2.09211	1.22059	-0.0148930105499822	49116	66813	47645
c4y_0130103	food_allergy_sesame_feeding_status_case_combined_2y	NA	NA	NA	NA	0.0063	0.0055	0.0159	-0.0116	2.09211	-2	NA	49116	65725	46928
c4y_0130103	food_allergy_sesame_feeding_status_case_combined_3y	0.7513	0.9104	0.8253	0.4092	-0.007	0.0048	0.0159	0.0033	2.09211	0.540984	-0.014027787316956	49116	66144	47213
c4y_0130103	food_allergy_shellfish_feeding_status_case_combined_1yh	0.0438	0.2187	0.2003	0.8413	-0.0267	0.0052	0.0159	0.0297	2.09211	4.30435	-0.0341217347882528	49116	68235	47720
c4y_0130103	food_allergy_shellfish_feeding_status_case_combined_2y	0.3225	0.3898	0.8274	0.408	-0.0228	0.0058	0.0159	0.0117	2.09211	1.82812	-0.0324394583441068	49116	65805	46976
c4y_0130103	food_allergy_shellfish_feeding_status_case_combined_3y	1	2.2981	0.5141	0.6072	-0.0153	0.0058	0.0159	0.0023	2.09211	0.338235	-0.0258924359994818	49116	65818	46992
c4y_0130103	food_allergy_shellfish_feeding_status_case_combined_4y	0.5475	0.2947	1.8575	0.0632	-0.0153	0.0051	0.0159	0.0249	2.09211	3.32	-0.0298998298069655	49116	66813	47645
c4y_0130103	food_allergy_soba_feeding_status_case_combined_1yh	-0.5508	0.2628	-2.0955	0.0361	-0.0617	0.0051	0.0159	0.0249	2.09211	3.95238	-0.0645417080957363	49116	66813	47645
c4y_0130103	food_allergy_soba_feeding_status_case_combined_2y	-0.4812	0.337	-1.4279	0.1533	-0.0569	0.0055	0.0159	0.0143	2.09211	2.2	-0.0625749227712721	49116	65731	46933
c4y_0130103	food_allergy_soba_feeding_status_case_combined_3y	-0.7654	0.66	-1.1598	0.2461	-0.0398	0.0046	0.0159	0.0059	2.09211	0.819444	-0.0411766301672424	49116	65865	47023
c4y_0130103	food_allergy_soba_feeding_status_case_combined_4y	-0.0827	0.398	-0.2078	0.8354	-0.0284	0.0051	0.0159	0.0094	2.09211	1.32394	-0.0335684951424949	49116	66776	47620
c4y_0130103	food_allergy_wheat_feeding_status_case_combined_1yh	-0.041	0.3625	-0.1131	0.9099	0.0059	0.0044	0.0159	0.008	2.09211	1.45455	0.00773608637504542	49116	67793	47409
c4y_0130103	fruit_allergy_score_until_4yo_positive	-0.2192	0.3229	-0.6788	0.4972	0.0025	0.0049	0.0159	0.0137	2.09211	2.20968	0.00636371093004587	49116	68172	47675
c4y_0130103	ft1b_0080001	0.3496	0.2699	1.295	0.1953	0.0024	0.005	0.0159	0.0438	2.09211	3.68067	-0.00648237141075799	49116	70178	47965
c4y_0130103	ft1b_0400001	0.161	0.222	0.7251	0.4684	0.0052	0.005	0.0159	0.0545	2.09211	4.12879	0.00168513932681489	49116	70178	47965
c4y_0130103	ft1b_0410001	0.2428	0.2121	1.1448	0.2523	9e-04	0.0052	0.0159	0.0599	2.09211	3.94079	-0.00664498603486477	49116	70178	47965
c4y_0130103	ft1b_0420001	0.3806	0.2442	1.5583	0.1192	0.0014	0.0052	0.0159	0.0544	2.09211	3.62667	-0.00982117680378314	49116	69564	47593
c4y_0130103	ft1b_0430001	-0.0361	0.2157	-0.1674	0.8671	0.0162	0.0049	0.0159	0.0461	2.09211	3.17931	0.021474685218915	49116	70178	47965
c4y_0130103	ft1b_0440001	-0.0105	0.2262	-0.0466	0.9629	-0.0122	0.005	0.0159	0.053	2.09211	4.24	-0.015152921395963	49116	70178	47965
c4y_0130103	ft1b_0450001	0.1185	0.2496	0.4749	0.6349	-0.0068	0.0054	0.0159	0.0486	2.09211	4.58491	-0.0120162115329544	49116	69945	47830
c4y_0130103	ft1b_0460001	-0.1018	0.2243	-0.4537	0.6501	-0.0134	0.0056	0.0159	0.0516	2.09211	4.96154	-0.0139812511098058	49116	69905	47810
c4y_0130103	ft1b_0470001b	NA	NA	NA	NA	0.0097	0.0045	0.0159	-0.0046	2.09211	-0.479167	NA	49116	68351	47780
c4y_0130103	ft1b_0480001	0.1901	0.2322	0.819	0.4128	0.006	0.0051	0.0159	0.0568	2.09211	3.44242	0.0017027958858039	49116	69899	47809
c4y_0130103	gastroenteritis_cum_2y	0.0099	0.3871	0.0255	0.9796	-0.0017	0.0048	0.0159	0.0158	2.09211	2.07895	-0.00223632553199359	49116	66813	47645
c4y_0130103	hand_foot_and_mouth_disease_cum_2y	NA	NA	NA	NA	-0.0078	0.0052	0.0159	-6e-04	2.09211	-0.0810811	NA	49116	65376	47606
c4y_0130103	hba1c_ngsp_early	0.057	0.1678	0.3394	0.7343	0.0015	0.005	0.0159	0.0558	2.09211	6.2	9.63193747198919e-05	49116	65763	47608
c4y_0130103	herpangina_cum_2y	0.5976	0.4417	1.3528	0.1761	0.0119	0.0051	0.0159	0.0091	2.09211	1.26389	0.00721725589139708	49116	66682	47573
c4y_0130103	hg	-0.4352	0.2701	-1.611	0.1072	-0.0068	0.0057	0.0159	0.078	2.09211	1.93069	0.00725764442500501	49116	71319	47838
c4y_0130103	hsv_infection_cum_2y	0.2415	0.8051	0.3	0.7642	0.0064	0.0044	0.0159	0.0026	2.09211	0.472727	0.00612512926240247	49116	65295	47557
c4y_0130103	influenza_viral_infections_cum_4y	0.1176	0.2415	0.487	0.6262	0.0141	0.0051	0.0159	0.0286	2.09211	3.91781	0.0146007183715928	49116	65376	47606
c4y_0130103	intellectual_and_developmental_disability_including_language_delay_cum_4y	NA	NA	NA	NA	NA	NA	0.0159	2e-04	2.09211	0.030303	NA	49116	65376	47606
c4y_0130103	isacc_modified_current_runny_nose_autumn_2y	-0.6058	2.2672	-0.2672	0.7893	0.0194	0.0056	0.0159	0.0014	2.09211	0.237288	0.0262170891088821	49116	65121	47432
c4y_0130103	isacc_modified_current_runny_nose_autumn_3y	0.2599	0.6219	0.418	0.676	0.0196	0.0046	0.0159	0.0039	2.09211	0.590909	0.0216015495013352	49116	65517	47446
c4y_0130103	isacc_modified_current_runny_nose_autumn_4y	NA	NA	NA	NA	0.0141	0.0049	0.0159	-0.0066	2.09211	-1.06452	NA	49116	65763	47608
c4y_0130103	isacc_modified_current_runny_nose_nonpollen_season_2y	NA	NA	NA	NA	NA	NA	0.0159	5e-04	2.09211	0.0746269	NA	49116	65155	47203
c4y_0130103	isacc_modified_current_runny_nose_nonpollen_season_3y	NA	NA	NA	NA	0.0144	0.0049	0.0159	-0.0024	2.09211	-0.393443	NA	49116	65763	47608
c4y_0130103	isacc_modified_current_runny_nose_nonpollen_season_4y	NA	NA	NA	NA	NA	NA	0.0159	0.001	2.09211	0.149254	NA	49116	65763	47608
c4y_0130103	isacc_modified_current_runny_nose_pollen_season_2y	NA	NA	NA	NA	NA	NA	0.0159	6e-04	2.09211	0.0983607	NA	49116	65210	47495
c4y_0130103	isacc_modified_current_runny_nose_pollen_season_3y	-0.2078	0.5116	-0.4062	0.6846	0.0125	0.0052	0.0159	0.0055	2.09211	0.833333	0.0170480664707684	49116	65763	47608
c4y_0130103	isacc_modified_current_runny_nose_pollen_season_4y	0.3364	0.3726	0.9027	0.3667	0.0122	0.0048	0.0159	0.0103	2.09211	1.43056	0.0103952704800343	49116	65763	47608
c4y_0130103	isacc_modified_current_runny_nose_spring_2y	0.7516	1.6168	0.4649	0.642	0.005	0.0051	0.0159	0.0019	2.09211	0.301587	0.00185768358959637	49116	64852	47251
c4y_0130103	isacc_modified_current_runny_nose_spring_3y	-0.3616	0.8379	-0.4315	0.6661	0.0116	0.0052	0.0159	0.0027	2.09211	0.428571	0.0164445572162976	49116	64932	47054
c4y_0130103	isacc_modified_current_runny_nose_spring_4y	0.2944	0.4015	0.7332	0.4635	0.0104	0.0049	0.0159	0.0091	2.09211	1.28169	0.00898638529437727	49116	65763	47608
c4y_0130103	isacc_modified_current_runny_nose_summer_2y	NA	NA	NA	NA	0.0058	0.0053	0.0159	-7e-04	2.09211	-0.118644	NA	49116	65500	47419
c4y_0130103	isacc_modified_current_runny_nose_summer_3y	0.7496	1.344	0.5577	0.577	0.0014	0.0053	0.0159	0.0024	2.09211	0.358209	-0.00297936097439315	49116	65161	47185
c4y_0130103	isacc_modified_current_runny_nose_summer_4y	NA	NA	NA	NA	-0.0012	0.0045	0.0159	-3e-04	2.09211	-0.0379747	NA	49116	65763	47608
c4y_0130103	isacc_modified_current_runny_nose_winter_2y	0.7165	0.7188	0.9968	0.3189	0.005	0.0055	0.0159	0.0049	2.09211	0.742424	-0.000350480998755214	49116	65546	47461
c4y_0130103	isacc_modified_current_runny_nose_winter_3y	NA	NA	NA	NA	0.009	0.0051	0.0159	-9e-04	2.09211	-0.160714	NA	49116	65763	47608
c4y_0130103	isacc_modified_current_runny_nose_winter_4y	NA	NA	NA	NA	0.0062	0.0053	0.0159	-0.0038	2.09211	-0.535211	NA	49116	65763	47608
c4y_0130103	kawasaki_disease_cum_4y	NA	NA	NA	NA	0.0079	0.005	0.0159	-6e-04	2.09211	-0.0967742	NA	49116	66813	47645
c4y_0130103	length_of_labor	-0.2867	0.2343	-1.2236	0.2211	-0.0134	0.0048	0.0159	0.0336	2.09211	4.73239	-0.00958209561578548	49116	65178	47471
c4y_0130103	low_birth_weight	0.0117	0.226	0.0518	0.9587	-0.0079	0.0053	0.0159	0.0312	2.09211	4.8	-0.00992202706323514	49116	65006	47350
c4y_0130103	lower_respiratory_tract_infection_cum_2y	0.2825	0.2978	0.9488	0.3427	0.0031	0.0049	0.0159	0.0186	2.09211	2.58333	-0.00115079977538137	49116	66813	47645
c4y_0130103	m0mb_0410001	-0.1174	0.1728	-0.6793	0.497	0.0125	0.005	0.0159	0.0693	2.09211	6.41667	0.0200592344425541	49116	70178	47965
c4y_0130103	m0mb_0420001	-0.0973	0.1785	-0.545	0.5857	0.0108	0.005	0.0159	0.0712	2.09211	6.47273	0.0172513743304375	49116	70178	47965
c4y_0130103	m0mb_0430001	0.049	0.161	0.3042	0.761	0.0116	0.0051	0.0159	0.062	2.09211	4.46043	0.0131770125249263	49116	70178	47965
c4y_0130103	m0mb_0450001	-0.1846	0.2635	-0.7004	0.4837	0.0268	0.0047	0.0159	0.0209	2.09211	3.16667	0.0368469048405665	49116	70178	47965
c4y_0130103	m0mb_0460001	-0.2647	0.2474	-1.0698	0.2847	0.013	0.0049	0.0159	0.0224	2.09211	3.5	0.0213160125389968	49116	70178	47965
c4y_0130103	m0mb_0480001	-0.1051	0.1844	-0.5696	0.5689	0.0131	0.005	0.0159	0.0638	2.09211	6.44444	0.0201927714711335	49116	70178	47965
c4y_0130103	m1m_0030001_1	NA	NA	NA	NA	NA	NA	0.0159	0.0011	2.09211	0.186441	NA	49116	70178	47965
c4y_0130103	m1m_0030001_2	-0.8327	0.4573	-1.8208	0.0686	-0.0287	0.0049	0.0159	0.0098	2.09211	1.46269	-0.0252650648710022	49116	69309	47390
c4y_0130103	m1m_0030001_3	NA	NA	NA	NA	0.0421	0.0045	0.0159	-0.0104	2.09211	-1.92593	NA	49116	69920	47801
c4y_0130103	m1m_0040001_1	0.5911	0.3297	1.7925	0.0731	0.0256	0.0053	0.0159	0.0166	2.09211	2.72131	0.0221318911565295	49116	69935	47820
c4y_0130103	m1m_0040001_2	0.2085	0.9014	0.2313	0.8171	-0.002	0.0054	0.0159	0.0022	2.09211	0.431373	-0.00372174574671268	49116	69685	47664
c4y_0130103	m1m_0040001_4	-0.6309	0.3292	-1.9165	0.0553	-0.0318	0.0054	0.0159	0.0173	2.09211	2.74603	-0.0289580085006458	49116	70038	47896
c4y_0130103	m1m_0040001_6	NA	NA	NA	NA	0.0134	0.0052	0.0159	-0.0088	2.09211	-1.76	NA	49116	69125	47331
c4y_0130103	m1m_0250001_1	0.1864	0.3164	0.5891	0.5558	0.0584	0.0055	0.0159	0.0132	2.09211	2.09524	0.0698375470065822	49116	70050	47895
c4y_0130103	m1m_0250001_2	-0.3922	0.3623	-1.0824	0.2791	-0.0573	0.0054	0.0159	0.0101	2.09211	1.60317	-0.0661014019678365	49116	69946	47834
c4y_0130103	m1m_0250001_3	1	1.9929	0.5208	0.6025	-0.006	0.0051	0.0159	0.0035	2.09211	0.603448	-0.0152728958367773	49116	70249	47744
c4y_0130103	m1m_0260001_1	-0.412	0.4413	-0.9335	0.3505	0.0131	0.0051	0.0159	0.0079	2.09211	1.36207	0.0226804300522083	49116	56798	38887
c4y_0130103	m1m_0260001_2	0.2111	0.5234	0.4032	0.6868	-0.0133	0.0051	0.0159	0.0055	2.09211	0.901639	-0.0185001396930273	49116	70596	47965
c4y_0130103	m1m_bed_time	NA	NA	NA	NA	NA	NA	0.0159	2e-04	2.09211	0.0350877	NA	49116	65161	47459
c4y_0130103	m1m_nap_count	-0.1967	0.1978	-0.9945	0.32	0.0168	0.005	0.0159	0.0286	2.09211	4.4	0.0247697869789684	49116	65164	47466
c4y_0130103	m1m_night_wake_up_count	-0.1166	0.2319	-0.5028	0.6151	0.013	0.0049	0.0159	0.0238	2.09211	3.83871	0.0181230907486371	49116	65163	47464
c4y_0130103	m1m_sleep_time_day	0.2016	0.1863	1.0823	0.2791	0.0194	0.0052	0.0159	0.0395	2.09211	6.69492	0.0188033430882243	49116	63800	46542
c4y_0130103	m1m_sleep_time_night	0.6421	0.3645	1.7619	0.0781	0.0135	0.005	0.0159	0.0141	2.09211	2.2381	0.00682209330674286	49116	63051	45994
c4y_0130103	m1m_total_sleep_time	0.4532	0.2364	1.9172	0.0552	0.0214	0.005	0.0159	0.028	2.09211	4.66667	0.0163262877153688	49116	65052	47381
c4y_0130103	m1m_wake_up_time	-0.1369	0.2617	-0.5231	0.6009	0.005	0.0051	0.0159	0.0249	2.09211	3.19231	0.00888786800134912	49116	64642	47093
c4y_0130103	mbpfas0001b	0.4107	0.6291	0.6528	0.5139	-0.0024	0.0049	0.0159	0.0136	2.09211	0.660194	-0.00908375199851729	49116	68351	47780
c4y_0130103	mbpfas0007	0.2677	0.971	0.2757	0.7828	-0.0237	0.0051	0.0159	0.0067	2.09211	0.345361	-0.0324517949810073	49116	71319	47838
c4y_0130103	mbpfas0009	0.0289	0.2812	0.1026	0.9183	-0.0312	0.0048	0.0159	0.054	2.09211	2.45455	-0.0408841594712326	49116	71319	47838
c4y_0130103	mbpfas0013	0.1871	0.3174	0.5896	0.5554	-0.0338	0.0049	0.0159	0.0495	2.09211	2.25	-0.0486648975986033	49116	71319	47838
c4y_0130103	mbpfas0017	0.4039	0.3248	1.2433	0.2138	-0.0363	0.0045	0.0159	0.0561	2.09211	2.55	-0.0591139322720282	49116	71319	47838
c4y_0130103	mbpfas0021	0.5415	0.7162	0.7561	0.4496	-0.0268	0.0048	0.0159	0.0148	2.09211	0.714976	-0.0421101357226144	49116	71319	47838
c4y_0130103	mbpfas0025	NA	NA	NA	NA	-0.0171	0.0051	0.0159	-0.001	2.09211	-0.046729	NA	49116	71319	47838
c4y_0130103	mbpfas0029	0.085	0.4022	0.2114	0.8325	-0.0098	0.0053	0.0159	0.0334	2.09211	1.63725	-0.0144399065595784	49116	71319	47838
c4y_0130103	mbpfas0039b	NA	NA	NA	NA	NA	NA	0.0159	0.0042	2.09211	0.214286	NA	49116	68351	47780
c4y_0130103	mbpfas0041	NA	NA	NA	NA	NA	NA	0.0159	0.0047	2.09211	0.20524	NA	49116	71319	47838
c4y_0130103	mbpfas0045	NA	NA	NA	NA	-0.0166	0.0054	0.0159	-0.008	2.09211	-0.451977	NA	49116	71319	47838
c4y_0130103	mbpfas0047	0.2347	0.311	0.7548	0.4504	-0.0378	0.005	0.0159	0.0515	2.09211	2.48792	-0.0553569651654942	49116	71319	47838
c4y_0130103	mbpfas0053b	0.3845	0.5023	0.7654	0.444	0.0021	0.0047	0.0159	0.0222	2.09211	1.21978	-0.00476817372826477	49116	68351	47780
c4y_0130103	mbpfas0067b	-4e-04	0.3689	-0.0011	0.9991	-0.0032	0.0047	0.0159	0.0296	2.09211	1.5914	-0.00396205485948813	49116	68351	47780
c4y_0130103	mbpfas0073	-0.187	0.2658	-0.7037	0.4816	-0.0125	0.0054	0.0159	0.0626	2.09211	2.69828	-0.00999123591311613	49116	70932	47613
c4y_0130103	milk_allergy_1hy	-0.7065	0.3517	-2.0086	0.0446	0.018	0.0046	0.0159	0.0138	2.09211	2.15625	0.032779881956418	49116	68351	47780
c4y_0130103	milk_allergy_2y	-0.5313	0.3882	-1.3687	0.1711	0.0119	0.0045	0.0159	0.0113	2.09211	1.79365	0.0218494230472915	49116	68351	47780
c4y_0130103	milk_allergy_3y	-0.7127	1.8017	-0.3955	0.6924	0.0117	0.005	0.0159	0.0017	2.09211	0.288136	0.0180527586266959	49116	68351	47780
c4y_0130103	milk_allergy_cum_4y	-0.3351	0.2853	-1.1745	0.2402	0.0128	0.0048	0.0159	0.0203	2.09211	3.02985	0.0219496083308191	49116	68198	47696
c4y_0130103	milk_allergy_score_until_4yo	-0.5732	0.2739	-2.0927	0.0364	0.0142	0.0052	0.0159	0.0317	2.09211	4.28378	0.0308229852083017	49116	68351	47780
c4y_0130103	milk_allergy_score_until_4yo_positive	-0.567	0.2733	-2.0742	0.0381	0.0112	0.0051	0.0159	0.0309	2.09211	4.06579	0.026776950503361	49116	68351	47780
c4y_0130103	mn	0.3265	0.1793	1.8214	0.0685	0.0058	0.0053	0.0159	0.0781	2.09211	4.91195	-0.0045457235124064	49116	71319	47838
c4y_0130103	mt1b_0020001	-0.0676	0.2122	-0.3184	0.7502	0.0081	0.0052	0.0159	0.0349	2.09211	4.30864	0.0119327509938639	49116	71021	47665
c4y_0130103	mt1b_0020101	-0.0548	0.2204	-0.2488	0.8035	0.0089	0.0053	0.0159	0.0332	2.09211	4.25641	0.0126158009576044	49116	70753	47495
c4y_0130103	mt1b_0030001	-0.2924	0.2417	-1.2095	0.2265	0.0036	0.0057	0.0159	0.0286	2.09211	3.575	0.010947043735665	49116	70787	47510
c4y_0130103	mt1b_0030101	-0.2564	0.237	-1.082	0.2793	0.0032	0.0056	0.0159	0.0294	2.09211	3.58537	0.00973625846580331	49116	70749	47492
c4y_0130103	mt1b_0040001b	-0.3052	0.3167	-0.9637	0.3352	6e-04	0.0049	0.0159	0.015	2.09211	2.58621	0.00552631550017332	49116	68351	47780
c4y_0130103	mt1b_0040101b	-0.3428	0.3277	-1.0461	0.2955	6e-04	0.0049	0.0159	0.0141	2.09211	2.35	0.00594957602034189	49116	68351	47780
c4y_0130103	mt1b_0050001	-0.0419	0.2023	-0.2071	0.8359	0.0114	0.0046	0.0159	0.0302	2.09211	4.50746	0.0154065603277422	49116	70959	47620
c4y_0130103	mt1b_0050101	3e-04	0.2047	0.0015	0.9988	0.011	0.0046	0.0159	0.03	2.09211	4.34783	0.0139225621834039	49116	71319	47838
c4y_0130103	mt1b_0060001	-0.08	0.2468	-0.324	0.746	0.0024	0.0046	0.0159	0.02	2.09211	2.85714	0.00447625078961598	49116	71319	47838
c4y_0130103	mt1b_0060101	-0.0435	0.253	-0.172	0.8635	0.0021	0.0047	0.0159	0.0191	2.09211	2.72857	0.00341597271294533	49116	71319	47838
c4y_0130103	mt1b_0080001	-0.149	0.1655	-0.9004	0.3679	0.019	0.0057	0.0159	0.0576	2.09211	6.32967	0.0290917149059806	49116	71319	47838
c4y_0130103	mt1b_0100101	0.1905	0.1717	1.1095	0.2672	0.0034	0.0049	0.0159	0.0571	2.09211	3.48171	-0.00159196176321703	49116	71319	47838
c4y_0130103	mt1b_0100201	0.389	0.1914	2.0321	0.0421	0.0077	0.0048	0.0159	0.055	2.09211	6.11111	-0.00205010328903011	49116	71319	47838
c4y_0130103	mt1b_0100301	0.4682	0.2387	1.9619	0.0498	-0.0086	0.0048	0.0159	0.034	2.09211	4.72222	-0.0220777437518418	49116	71319	47838
c4y_0130103	mt1b_0100401	0.5219	0.2362	2.209	0.0272	-0.0036	0.0049	0.0159	0.039	2.09211	5.34247	-0.0179439782992871	49116	71319	47838
c4y_0130103	mt1b_0100501	-0.0408	0.158	-0.2585	0.7961	-0.014	0.0049	0.0159	0.0606	2.09211	5.66355	-0.0166973891024477	49116	71319	47838
c4y_0130103	mt1b_0100601	-0.0789	0.161	-0.4902	0.624	-0.0183	0.0052	0.0159	0.0596	2.09211	5.51852	-0.0210103363602175	49116	71319	47838
c4y_0130103	mt1b_0100701	-0.037	0.1712	-0.2164	0.8287	-0.0182	0.0049	0.0159	0.0456	2.09211	5.92208	-0.0222061853432262	49116	71319	47838
c4y_0130103	mt1b_0100801	0.3807	0.1594	2.3885	0.0169	0.0191	0.005	0.0159	0.0914	2.09211	7.87931	0.00964224280953181	49116	71319	47838
c4y_0130103	mt1b_0200101	-0.0585	0.1596	-0.3669	0.7137	-0.0278	0.005	0.0159	0.0567	2.09211	5.0177	-0.0339798902724974	49116	70819	47530
c4y_0130103	mt1b_0200201	0.09	0.1689	0.5327	0.5942	0.0288	0.005	0.0159	0.0537	2.09211	4.92661	0.0344236678202403	49116	70346	47222
c4y_0130103	mt1b_0200301	0.1402	0.2011	0.6974	0.4856	-0.0051	0.0052	0.0159	0.0432	2.09211	4.69565	-0.0107693435203634	49116	61764	41457
c4y_0130103	mt1b_0200401	-0.2453	0.1774	-1.3824	0.1669	0.0216	0.0048	0.0159	0.0552	2.09211	5.52	0.0353590296464121	49116	70697	47444
c4y_0130103	mt1b_0200501	-0.1551	0.311	-0.4987	0.618	-0.0025	0.0048	0.0159	0.026	2.09211	1.9697	5.5915194292198e-05	49116	71057	47661
c4y_0130103	mt1b_0400001	0.2437	0.1786	1.3645	0.1724	0.0026	0.0051	0.0159	0.0725	2.09211	6.90476	-0.0052871835025725	49116	71027	47649
c4y_0130103	mt1b_0410001	0.1524	0.1735	0.8786	0.3796	2.0464e-05	0.0049	0.0159	0.0631	2.09211	6.8587	-0.00500078793006807	49116	70663	47416
c4y_0130103	mt1b_0420001	0.2138	0.1998	1.0696	0.2848	0.0013	0.0051	0.0159	0.0587	2.09211	6.52222	-0.00513315142400908	49116	70178	47965
c4y_0130103	mt1b_0430001	0.1847	0.1656	1.1155	0.2646	0.0115	0.0052	0.0159	0.058	2.09211	4.87395	0.00879424651863948	49116	70178	47965
c4y_0130103	mt1b_0440001	-0.1334	0.1897	-0.7028	0.4822	-0.0077	0.005	0.0159	0.0611	2.09211	6.17172	-0.0054794376231051	49116	70178	47965
c4y_0130103	mt1b_0450001	0.3166	0.2126	1.4895	0.1363	0.0137	0.0047	0.0159	0.029	2.09211	4.14286	0.0101998186295015	49116	70178	47965
c4y_0130103	mt1b_0460001	0.1949	0.2	0.9741	0.33	-8e-04	0.0049	0.0159	0.0312	2.09211	4.52174	-0.0054509971575669	49116	69759	47711
c4y_0130103	mt1b_0470001	NA	NA	NA	NA	0.0071	0.0048	0.0159	-0.0051	2.09211	-0.87931	NA	49116	69805	47734
c4y_0130103	mt1b_0480001	0.1723	0.1823	0.9448	0.3448	0.0025	0.005	0.0159	0.0615	2.09211	5.6422	-0.00241882701858572	49116	69967	47841
c4y_0130103	mt1u_0010001	0.2363	0.3024	0.7815	0.4345	0.0137	0.0051	0.0159	0.0165	2.09211	2.79661	0.0131836507323689	49116	69918	47795
c4y_0130103	mt1u_0020001	0.1831	0.3195	0.573	0.5667	0.0081	0.005	0.0159	0.013	2.09211	2.13115	0.00740095735095598	49116	69960	47833
c4y_0130103	mt2b_0410001	0.1519	0.1669	0.9102	0.3627	-0.0129	0.0052	0.0159	0.0775	2.09211	6.73913	-0.0221786225519027	49116	70072	47899
c4y_0130103	mt2b_0420001	0.1705	0.1798	0.9488	0.3427	-0.0061	0.0054	0.0159	0.0791	2.09211	6.76068	-0.0141948001907671	49116	70178	47965
c4y_0130103	mt2b_0430001	0.2924	0.1417	2.0627	0.0391	0.0174	0.0054	0.0159	0.0853	2.09211	5.29814	0.0110981234963618	49116	70178	47965
c4y_0130103	mt2b_0450001	0.2497	0.1501	1.6633	0.0962	0.0142	0.0047	0.0159	0.0514	2.09211	6.425	0.0106011380480342	49116	70178	47965
c4y_0130103	mt2b_0460001	0.2143	0.1726	1.2414	0.2144	-0.0109	0.0046	0.0159	0.0452	2.09211	5.38095	-0.0196905118505329	49116	70178	47965
c4y_0130103	mt2b_0480001	0.2393	0.1736	1.3781	0.1682	-9e-04	0.0052	0.0159	0.0758	2.09211	5.57353	-0.00986622626740902	49116	70178	47965
c4y_0130103	mt2b_0490001	-0.4311	0.2454	-1.7563	0.079	-0.0491	0.0048	0.0159	0.0271	2.09211	3.56579	-0.0522752769590613	49116	70178	47965
c4y_0130103	mt2u_0010001	0.3874	0.2582	1.5003	0.1335	0.013	0.0055	0.0159	0.0227	2.09211	3.72131	0.00872069886654227	49116	70178	47965
c4y_0130103	mt2u_0020001	0.3844	0.2544	1.5114	0.1307	0.009	0.0052	0.0159	0.0228	2.09211	3.8	0.00377017113745253	49116	70178	47965
c4y_0130103	mumps_cum_4y	-0.2197	0.5947	-0.3694	0.7119	0.0163	0.0047	0.0159	0.0044	2.09211	0.594595	0.0214577751627151	49116	65376	47606
c4y_0130103	mycotic_or_fungal_infection_cum_2y	-0.2508	0.5116	-0.4902	0.624	0.0232	0.0047	0.0159	0.0053	2.09211	0.929825	0.0302383890229034	49116	65376	47606
c4y_0130103	nuts_allergy_score_until_4yo_positive	-0.7195	0.5411	-1.3297	0.1836	0.018	0.0051	0.0159	0.0098	2.09211	1.44118	0.0312300233227475	49116	68169	47674
c4y_0130103	otitis_media_cum_2y	0.0104	0.2374	0.0439	0.965	0.0085	0.005	0.0159	0.0243	2.09211	3.68182	0.0102209350583581	49116	66813	47645
c4y_0130103	out_of_night_diapers_age_4y	-0.2805	0.3193	-0.8784	0.3797	-0.0178	0.0053	0.0159	0.0304	2.09211	2.15603	-0.0154401251161438	49116	65763	47608
c4y_0130103	participant_reported_food_allergy_cum_4y	-0.1782	0.2027	-0.8792	0.3793	0.0058	0.0049	0.0159	0.0429	2.09211	4.71429	0.0120464663386631	49116	68202	47703
c4y_0130103	pb	0.0637	0.1936	0.3289	0.7422	0.0274	0.0052	0.0159	0.0508	2.09211	6.51282	0.0332014921586622	49116	71319	47838
c4y_0130103	peanuts_allergy_score_4yo_positive	-0.6918	3.562	-0.1942	0.846	0.0094	0.0048	0.0159	0.0018	2.09211	0.28125	0.0152504345217906	49116	68106	47631
c4y_0130103	premature_birth	-0.2035	0.3835	-0.5306	0.5957	2.9211e-06	0.0052	0.0159	0.0091	2.09211	1.56897	0.00248236791388209	49116	65225	47508
c4y_0130103	psychomotor_developmental_delay_cum_4y	NA	NA	NA	NA	-0.0059	0.0047	0.0159	-0.0018	2.09211	-0.295082	NA	49116	65376	47606
c4y_0130103	roseola_infantum_cum_2y	-0.3021	0.3607	-0.8374	0.4024	0.0134	0.0055	0.0159	0.0126	2.09211	2	0.0207021797082864	49116	66518	47481
c4y_0130103	rsv_infection_cum_2y	-0.0702	0.2262	-0.3101	0.7564	0.0068	0.0052	0.0159	0.0361	2.09211	5.30882	0.0100374443750611	49116	65376	47606
c4y_0130103	sccon003	0.3746	0.1827	2.0503	0.0403	0.0607	0.0054	0.0159	0.0704	2.09211	8.38095	0.0654132850246328	49116	71319	47838
c4y_0130103	sccon005	0.2401	0.2369	1.0138	0.3107	0.0161	0.0053	0.0159	0.0252	2.09211	3.76119	0.0154301547075749	49116	71319	47838
c4y_0130103	se	-0.1172	0.1561	-0.7506	0.4529	-0.0026	0.0053	0.0159	0.0628	2.09211	1.82558	0.000506804839124654	49116	71319	47838
c4y_0130103	shellfish_allergy_score_until_4yo_positive	0.8433	1.2978	0.6498	0.5158	0.0082	0.0048	0.0159	0.0027	2.09211	0.442623	0.00446816137929758	49116	68182	47682
c4y_0130103	soba_allergy_score_until_4yo_positive	-0.2341	0.3849	-0.6084	0.543	0.0135	0.005	0.0159	0.0105	2.09211	1.75	0.0196633032313238	49116	68212	47708
c4y_0130103	soybean_allergy_score_until_4yo_positive	-0.1344	0.434	-0.3096	0.7569	0.0053	0.0048	0.0159	0.0084	2.09211	1.29231	0.00807852695988345	49116	68351	47780
c4y_0130103	streptococcus_pyogenes_cum_4y	0.5521	0.6091	0.9065	0.3647	-0.0038	0.005	0.0159	0.0062	2.09211	0.984127	-0.010116737485515	49116	65376	47606
c4y_0130103	ucbb_0080001b	-0.1311	0.2101	-0.624	0.5326	0.0079	0.0044	0.0159	0.029	2.09211	4.83333	0.0126800736313851	49116	68351	47780
c4y_0130103	ucbb_0410001	0.1108	0.0966	1.1477	0.2511	0.0012	0.0061	0.0159	0.3582	2.09211	8.3109	-0.00867339497818505	49116	70178	47965
c4y_0130103	ucbb_0420001	0.101	0.097	1.0414	0.2977	0.0045	0.0063	0.0159	0.3484	2.09211	7.81166	-0.00250903718128848	49116	70178	47965
c4y_0130103	ucbb_0430001	-0.0926	0.0919	-1.0076	0.3137	-0.0056	0.0058	0.0159	0.2981	2.09211	4.26466	-0.000576754140889848	49116	70178	47965
c4y_0130103	ucbb_0450001	0.0622	0.1354	0.459	0.6462	0.0026	0.0054	0.0159	0.0986	2.09211	10.9556	0.000764092247781678	49116	70178	47965
c4y_0130103	ucbb_0460001	0.1931	0.1427	1.3535	0.1759	-0.0107	0.0052	0.0159	0.0956	2.09211	10.5055	-0.021862748231095	49116	70178	47965
c4y_0130103	ucbb_0480001	0.0818	0.1002	0.8159	0.4145	0.0041	0.0062	0.0159	0.3442	2.09211	7.23109	-0.00128580076409345	49116	70178	47965
c4y_0130103	upper_respiratory_tract_infection_cum_2y	-0.4574	0.3013	-1.5178	0.1291	0.0012	0.0049	0.0159	0.018	2.09211	2.64706	0.00933914300491918	49116	66813	47645
c4y_0130103	urinary_tract_infections_cum_4y	NA	NA	NA	NA	-0.0054	0.0045	0.0159	-0.0027	2.09211	-0.442623	NA	49116	65361	47594
c4y_0130103	urticaria_cum_4y	-0.0361	0.3778	-0.0955	0.9239	6e-04	0.0052	0.0159	0.0121	2.09211	1.77941	0.00123947862337316	49116	66813	47645
c4y_0130103	varicella_cum_4y	0.3666	0.6194	0.5919	0.5539	0.0127	0.0047	0.0159	0.0045	2.09211	0.642857	0.0121399573274957	49116	65376	47606
c4y_0130103	wheat_allergy_score_until_4yo_positive	-0.3024	0.2415	-1.2521	0.2105	0.0098	0.0045	0.0159	0.0305	2.09211	4.55224	0.0189843131683693	49116	68351	47780
c4y_0130104	BMI	0.056	0.0537	1.0439	0.2965	0.005	0.0076	0.0529	0.1732	5.75	19.4607	-0.000407170848908131	61862	163835	0
c4y_0130104	adenovirus_infection_cum_2y	0.181	0.1791	1.0104	0.3123	0.0014	0.0052	0.0529	0.0171	5.75	2.71429	-0.00408497297551815	61714	66813	59832
c4y_0130104	allergic_conjunctivitis_cum_4y	0.0109	0.1602	0.0681	0.9457	-0.0037	0.0046	0.0529	0.0162	5.75	2.28169	-0.00444433023551769	61714	66813	59832
c4y_0130104	allergic_conjunctivitis_or_rhinitis_or_hay_fever_cum_4y	0.0876	0.2667	0.3285	0.7425	0.0026	0.005	0.0529	0.0086	5.75	1.11688	0.000951420728193662	61714	66813	59832
c4y_0130104	allergic_rhinitis_cum_4y	0.11	0.218	0.5048	0.6137	-0.0033	0.0051	0.0529	0.0126	5.75	1.55556	-0.00671054945898957	61714	62712	56254
c4y_0130104	any_food_allergy_score_positive_until_4yo	-0.2039	0.1184	-1.7217	0.0851	-0.0063	0.0055	0.0529	0.0548	5.75	5.48	0.00438885918828242	61714	68169	59865
c4y_0130104	asthma_cum_4y	0.0825	0.1305	0.6322	0.5273	0.0123	0.0053	0.0529	0.0306	5.75	3.1875	0.0103125565921711	61714	66813	59832
c4y_0130104	atopic_dermatitis_cum_4y	0.0584	0.1141	0.5117	0.6088	0.0121	0.0059	0.0529	0.0633	5.75	5.86111	0.0101992645027205	61714	66813	59832
c4y_0130104	autistic_spectrum_disorder_and_pddnos_cum_4y	-0.2061	0.2093	-0.9846	0.3248	-0.0047	0.0049	0.0529	0.0107	5.75	1.94545	-9.08531686006029e-05	61714	65376	59811
c4y_0130104	bone_fracture_cum_4y	0.769	0.8267	0.9302	0.3523	-0.0087	0.0048	0.0529	0.0034	5.75	0.548387	-0.0201253806749085	61714	65376	59811
c4y_0130104	breast_feeding_cessation_1m	0.5292	0.5386	0.9825	0.3259	0.0143	0.0046	0.0529	0.004	5.75	0.634921	0.00776755643544412	61714	64769	59315
c4y_0130104	breast_feeding_cessation_2m	0.2685	0.1853	1.449	0.1473	0.0243	0.0051	0.0529	0.0142	5.75	2.18462	0.0191903072142637	61714	64768	59313
c4y_0130104	breast_feeding_cessation_3m	0.4228	0.2295	1.8426	0.0654	0.0216	0.0051	0.0529	0.0112	5.75	1.77778	0.0131387508742366	61714	64926	59431
c4y_0130104	breast_feeding_cessation_age	0.1558	0.2031	0.7672	0.443	0.0528	0.0052	0.0529	0.018	5.75	2.14286	0.0531582263509385	61714	65376	59811
c4y_0130104	breast_feeding_period_1y	-0.4425	0.1745	-2.5356	0.0112	-0.0025	0.0053	0.0529	0.0188	5.75	2.84848	0.0117126917414796	61714	64853	59377
c4y_0130104	c1hy_0030001b2	-0.1346	0.2153	-0.6254	0.5317	-0.0149	0.0047	0.0529	0.0102	5.75	1.85455	-0.0134372267368065	61714	68280	59939
c4y_0130104	c1hy_0060002_checked	0.0815	0.0702	1.1608	0.2457	0.0191	0.0063	0.0529	0.1964	5.75	12.1235	0.0144241807265784	61714	69921	60058
c4y_0130104	c1hy_0070002b	0.0478	0.2337	0.2044	0.838	2e-04	0.0052	0.0529	0.0083	5.75	1.40678	-0.000810112970299833	61714	68351	60002
c4y_0130104	c1hy_0100001_2	0.1003	0.1826	0.549	0.583	-0.0018	0.0051	0.0529	0.0118	5.75	1.81538	-0.00462836737059245	61714	70596	60258
c4y_0130104	c1hy_0100001_3	0.0553	0.1407	0.3927	0.6945	-0.0089	0.0048	0.0529	0.0295	5.75	3.73418	-0.0124472089038139	61714	70596	60258
c4y_0130104	c1hy_0100001_4	NA	NA	NA	NA	-0.0118	0.005	0.0529	-0.0043	5.75	-0.767857	NA	61714	70596	60258
c4y_0130104	c1hy_0100501_3	0.2675	0.2835	0.9435	0.3454	3e-04	0.0047	0.0529	0.0065	5.75	1.14035	-0.00477482511124533	61714	70596	60258
c4y_0130104	c1hy_0100501_4	-0.0157	0.4958	-0.0317	0.9747	0.0051	0.0056	0.0529	0.0022	5.75	0.407407	0.00592091742762747	61714	70596	60258
c4y_0130104	c1hy_0102001_3	NA	NA	NA	NA	0.0031	0.0052	0.0529	-0.0046	5.75	-0.754098	NA	61714	70596	60258
c4y_0130104	c1hy_0103001_3	-0.2179	0.16	-1.3616	0.1733	0.0037	0.0047	0.0529	0.018	5.75	3.33333	0.0111821458074937	61714	70310	60030
c4y_0130104	c1hy_0103501_2	-0.2636	0.1539	-1.7127	0.0868	-0.0386	0.0052	0.0529	0.0212	5.75	2.94444	-0.0347462089806581	61714	70596	60258
c4y_0130104	c1hy_0103501_3	-0.0215	0.5268	-0.0408	0.9675	-0.0129	0.0053	0.0529	0.0018	5.75	0.295082	-0.0143170575586822	61714	70596	60258
c4y_0130104	c1hy_0104001_2	-0.4498	0.1286	-3.4963	5e-04	-0.099	0.0047	0.0529	0.0266	5.75	4.09231	-0.0953699180725986	61714	70596	60258
c4y_0130104	c1hy_0104001_3	NA	NA	NA	NA	0.0096	0.0049	0.0529	-0.0029	5.75	-0.508772	NA	61714	70596	60258
c4y_0130104	c1hy_0104501_2	0.0214	0.2797	0.0764	0.9391	-0.0137	0.0049	0.0529	0.0064	5.75	1.03226	-0.0158756847719371	61714	70596	60258
c4y_0130104	c1hy_0105001_2	-0.4144	0.1512	-2.7416	0.0061	-0.0799	0.0053	0.0529	0.028	5.75	4.24242	-0.074596027104248	61714	70596	60258
c4y_0130104	c1hy_0105001_3	NA	NA	NA	NA	0.0013	0.0057	0.0529	-0.003	5.75	-0.491803	NA	61714	70596	60258
c4y_0130104	c1hy_0240001_1	0.4089	0.4013	1.0189	0.3082	0.0507	0.0051	0.0529	0.0045	5.75	0.725806	0.0506975099716146	61714	70596	60258
c4y_0130104	c1hy_0240001_2	-0.3994	0.3432	-1.1636	0.2446	-0.0501	0.0053	0.0529	0.0057	5.75	0.890625	-0.0494051560211965	61714	70596	60258
c4y_0130104	c1hy_0250001_1	0.0321	0.1371	0.2341	0.8149	0.0303	0.0057	0.0529	0.0278	5.75	3.80822	0.0333058267997637	61714	70596	60258
c4y_0130104	c1hy_0250001_2	-0.001	0.1668	-0.0062	0.9951	0.0131	0.0052	0.0529	0.0162	5.75	2.41791	0.0148960884621007	61714	70596	60258
c4y_0130104	c1hy_0250001_3	0.0433	0.1273	0.3404	0.7335	-0.0543	0.0052	0.0529	0.0352	5.75	5.10145	-0.0641775850753619	61714	70596	60258
c4y_0130104	c1hy_0380101_1	NA	NA	NA	NA	0.0028	0.0049	0.0529	-0.0018	5.75	-0.295082	NA	61714	70596	60258
c4y_0130104	c1hy_0380101_2	0.2784	0.2299	1.2108	0.226	0.0355	0.0052	0.0529	0.0101	5.75	1.68333	0.0335147042560476	61714	70596	60258
c4y_0130104	c1hy_0380101_3	NA	NA	NA	NA	-0.0247	0.0054	0.0529	-7e-04	5.75	-0.106061	NA	61714	70596	60258
c4y_0130104	c1hy_0380101_4	NA	NA	NA	NA	0.0075	0.0057	0.0529	-2e-04	5.75	-0.03125	NA	61714	70596	60258
c4y_0130104	c1hy_0493002b	0.4579	0.4593	0.9969	0.3188	-0.0048	0.005	0.0529	0.0045	5.75	0.789474	-0.0126267221545427	61714	68351	60002
c4y_0130104	c1hy_asq_acomu	0.3525	0.0962	3.6639	2e-04	0.0349	0.0055	0.0529	0.0861	5.75	8.87629	0.0158097875172879	61714	71319	60142
c4y_0130104	c1hy_asq_bgm	0.2905	0.1012	2.8714	0.0041	0.0465	0.0054	0.0529	0.0765	5.75	8.89535	0.0350869764433972	61714	71319	60142
c4y_0130104	c1hy_asq_cfm	0.2269	0.1049	2.1636	0.0305	0.0033	0.0052	0.0529	0.0557	5.75	6.47674	-0.00917451554121754	61714	71319	60142
c4y_0130104	c1hy_asq_dproblem	0.2343	0.1113	2.1053	0.0353	0.039	0.0052	0.0529	0.0515	5.75	6.68831	0.032487569621146	61714	71319	60142
c4y_0130104	c1hy_asq_epersonal	0.4254	0.1226	3.4702	5e-04	0.0576	0.0049	0.0529	0.0355	5.75	4.08046	0.0471917083854914	61714	71319	60142
c4y_0130104	c1hy_asq_total	0.354	0.0947	3.7365	2e-04	0.0516	0.0053	0.0529	0.0772	5.75	8.21277	0.035545832593576	61714	68351	60002
c4y_0130104	c1hy_bed_time	-0.1358	0.1451	-0.9362	0.3492	0.0308	0.0058	0.0529	0.0269	5.75	3.68493	0.0396228609966978	61714	64521	59046
c4y_0130104	c1hy_bmi	-0.1216	0.072	-1.6883	0.0913	0.0079	0.0058	0.0529	0.1847	5.75	13.2878	0.0237369953489451	61714	63916	56135
c4y_0130104	c1hy_nap_count	0.0623	0.1714	0.3639	0.716	0.0093	0.005	0.0529	0.0165	5.75	2.46269	0.00835145240680425	61714	65006	59495
c4y_0130104	c1hy_night_wake_up_count	0.1881	0.1347	1.397	0.1624	0.0049	0.0054	0.0529	0.0287	5.75	4.28358	-0.00218285294523337	61714	64549	59070
c4y_0130104	c1hy_psi_cf	0.0566	0.1366	0.4144	0.6786	0.0053	0.0051	0.0529	0.0264	5.75	4.125	0.00384643267652016	61714	69564	59783
c4y_0130104	c1hy_sleep_time_day	0.0389	0.1531	0.2543	0.7992	0.017	0.005	0.0529	0.0195	5.75	3.25	0.017465614487905	61714	65158	59624
c4y_0130104	c1hy_sleep_time_night	0.0638	0.1478	0.4319	0.6658	-0.0414	0.0056	0.0529	0.0231	5.75	3.34783	-0.0480684339247907	61714	65225	59688
c4y_0130104	c1hy_total_sleep_time	0.1323	0.2157	0.6133	0.5397	-0.0082	0.0052	0.0529	0.01	5.75	1.5873	-0.012140614897983	61714	65276	59733
c4y_0130104	c1hy_wake_up_time	5.1653e-05	0.0991	5e-04	0.9996	0.0257	0.0056	0.0529	0.0699	5.75	9.07792	0.0291367179751221	61714	65089	59556
c4y_0130104	c1y_0010001_1	NA	NA	NA	NA	NA	NA	0.0529	2e-04	5.75	0.0350877	NA	61714	70596	60258
c4y_0130104	c1y_0010001_3	NA	NA	NA	NA	0.0159	0.0053	0.0529	-4e-04	5.75	-0.0677966	NA	61714	70596	60258
c4y_0130104	c1y_0080104_checked	0.0454	0.0791	0.5734	0.5664	0.0211	0.0055	0.0529	0.1944	5.75	9.21327	0.0211520666858197	61714	69905	60047
c4y_0130104	c1y_0080204_checked	-0.0022	0.0663	-0.0329	0.9737	0.0216	0.0057	0.0529	0.2505	5.75	11.0841	0.0283437975176006	61714	69899	60044
c4y_0130104	c1y_0090005b	NA	NA	NA	NA	0.0014	0.0054	0.0529	-0.0013	5.75	-0.188406	NA	61714	68351	60002
c4y_0130104	c1y_0170001_1	0.0583	0.2098	0.2777	0.7812	0.0025	0.0056	0.0529	0.0144	5.75	2.18182	0.00116894409265266	61714	70596	60258
c4y_0130104	c1y_0170001_1_3	-0.0155	0.1133	-0.1367	0.8912	-0.001	0.0055	0.0529	0.0501	5.75	5.16495	-0.000347486373063942	61714	57966	53045
c4y_0130104	c1y_0170001_3	-0.0085	0.155	-0.0548	0.9563	-0.0041	0.0055	0.0529	0.0238	5.75	3.05128	-0.00435705243082586	61714	70596	60258
c4y_0130104	c1y_0210001_1	0.2694	0.2357	1.1428	0.2531	0.0636	0.0049	0.0529	0.0085	5.75	1.25	0.0661908997105765	61714	70186	59921
c4y_0130104	c1y_0210001_2	-0.2563	0.2316	-1.1064	0.2685	-0.0617	0.0049	0.0529	0.0083	5.75	1.23881	-0.0644618761421036	61714	69944	59751
c4y_0130104	c1y_0220001_1	-0.1379	0.1622	-0.8502	0.3952	0.0317	0.0049	0.0529	0.0185	5.75	3.13559	0.0404893971983536	61714	70596	60258
c4y_0130104	c1y_0220001_2	0.1881	0.192	0.9799	0.3272	-0.0038	0.005	0.0529	0.016	5.75	2.38806	-0.00998043700659886	61714	70596	60258
c4y_0130104	c1y_0220001_3	-0.0423	0.1046	-0.4044	0.6859	-0.0391	0.0046	0.0529	0.0414	5.75	6.27273	-0.0428722016977875	61714	70596	60258
c4y_0130104	c1y_1_bmi	-0.0087	0.0683	-0.1278	0.8983	0.0302	0.0057	0.0529	0.2582	5.75	13.1066	0.0415023702484087	61714	63955	56183
c4y_0130104	c1y_2_bmi	-0.0214	0.0601	-0.3552	0.7224	0.0222	0.0063	0.0529	0.282	5.75	17.4074	0.0333254593520894	61714	63742	55992
c4y_0130104	c1y_asq_acomu	0.3738	0.0818	4.5696	4.8874e-06	0.0565	0.0052	0.0529	0.0953	5.75	10.1383	0.0387184088930339	61714	71187	60033
c4y_0130104	c1y_asq_bgm	0.221	0.0665	3.3235	9e-04	0.0335	0.0054	0.0529	0.1767	5.75	15.5	0.0176519438834403	61714	71319	60142
c4y_0130104	c1y_asq_cfm	0.1431	0.1028	1.3914	0.1641	0.0224	0.005	0.0529	0.0465	5.75	5.96154	0.0185334367054208	61714	71319	60142
c4y_0130104	c1y_asq_dproblem	0.2561	0.0893	2.8672	0.0041	0.0414	0.0052	0.0529	0.061	5.75	7.625	0.033000201472311	61714	71319	60142
c4y_0130104	c1y_asq_epersonal	0.2225	0.0988	2.2519	0.0243	0.0369	0.0053	0.0529	0.0613	5.75	7.38554	0.0297322033801248	61714	71319	60142
c4y_0130104	c1y_asq_total	0.2818	0.0768	3.6699	2e-04	0.0545	0.0054	0.0529	0.1088	5.75	11.6989	0.0409409436081324	61714	68351	60002
c4y_0130104	c1y_bed_time	-0.2416	0.1977	-1.2221	0.2217	0.0292	0.0055	0.0529	0.0129	5.75	2.01562	0.038599285833107	61714	65376	59811
c4y_0130104	c1y_nap_count	0.1575	0.1752	0.8989	0.3687	0.0038	0.0055	0.0529	0.0192	5.75	3.04762	-0.000941071579015567	61714	62797	57523
c4y_0130104	c1y_night_wake_up_count	0.2136	0.1675	1.2756	0.2021	-0.0071	0.0055	0.0529	0.0191	5.75	3.03175	-0.0148671660558098	61714	65376	59811
c4y_0130104	c1y_sleep_time_day	0.2165	0.1459	1.4841	0.1378	0.0233	0.005	0.0529	0.0204	5.75	3.2381	0.0183887441201358	61714	64938	59418
c4y_0130104	c1y_sleep_time_night	-0.0817	0.1147	-0.7124	0.4762	-0.0144	0.0054	0.0529	0.029	5.75	4.26471	-0.0126596596652738	61714	64929	59421
c4y_0130104	c1y_total_sleep_time	0.1594	0.1281	1.2444	0.2134	0.0126	0.005	0.0529	0.0279	5.75	4.5	0.00758626773276454	61714	65141	59606
c4y_0130104	c1y_wake_up_time	-0.0765	0.0981	-0.7803	0.4352	0.0222	0.0051	0.0529	0.063	5.75	8.87324	0.029714839582777	61714	65376	59811
c4y_0130104	c2hy_0030002_checked	0.0041	0.0573	0.0723	0.9423	0.0104	0.0058	0.0529	0.2841	5.75	13.4645	0.0134173166256475	61714	67700	58198
c4y_0130104	c2hy_0040401b	NA	NA	NA	NA	-0.0083	0.0052	0.0529	-0.0044	5.75	-0.733333	NA	61714	68351	60002
c4y_0130104	c2hy_asq_acomu	0.1509	0.0976	1.5461	0.1221	-0.0089	0.0056	0.0529	0.066	5.75	7.02128	-0.0199186358095974	61714	71319	60142
c4y_0130104	c2hy_asq_bgm	0.3074	0.091	3.3785	7e-04	0.0309	0.0052	0.0529	0.0652	5.75	7.01075	0.0170391766221821	61714	71319	60142
c4y_0130104	c2hy_asq_cfm	0.2646	0.1331	1.9882	0.0468	0.0013	0.0051	0.0529	0.0357	5.75	4.89041	-0.0105317069667508	61714	71319	60142
c4y_0130104	c2hy_asq_dproblem	0.1315	0.0968	1.3588	0.1742	0.0055	0.0053	0.0529	0.0588	5.75	7.08434	-0.00134190000986379	61714	71319	60142
c4y_0130104	c2hy_asq_epersonal	0.1931	0.0956	2.0194	0.0434	0.0256	0.0046	0.0529	0.0734	5.75	8.24719	0.0173003992612766	61714	71319	60142
c4y_0130104	c2hy_asq_total	0.2338	0.0875	2.6716	0.0075	0.0177	0.0051	0.0529	0.0765	5.75	8.89535	0.00458263971010706	61714	68351	60002
c4y_0130104	c2hy_bmi	-0.0969	0.0626	-1.5479	0.1216	-0.0135	0.0058	0.0529	0.2398	5.75	16.2027	-0.0043679753706941	61714	68258	59931
c4y_0130104	c2hy_psi_cf	0.0634	0.1402	0.4525	0.6509	0.0065	0.0054	0.0529	0.0273	5.75	4.33333	0.00488589851367601	61714	70178	60258
c4y_0130104	c2y_0030002_checked	0.014	0.0631	0.2222	0.8241	0.0158	0.006	0.0529	0.2606	5.75	11.8455	0.0189909556349087	61714	67798	58281
c4y_0130104	c2y_0070301b	NA	NA	NA	NA	-0.0052	0.0049	0.0529	-2e-04	5.75	-0.0338983	NA	61714	68351	60002
c4y_0130104	c2y_0080001_1	0.5111	0.1691	3.0226	0.0025	0.0756	0.0058	0.0529	0.0208	5.75	3.25	0.068386639722045	61714	70596	60258
c4y_0130104	c2y_0080001_2	-0.6333	0.1526	-4.149	3.339e-05	-0.0661	0.005	0.0529	0.0219	5.75	3.47619	-0.0528319591499092	61714	70596	60258
c4y_0130104	c2y_0090001b2	NA	NA	NA	NA	-0.0216	0.005	0.0529	-0.008	5.75	-1.37931	NA	61714	68351	60002
c4y_0130104	c2y_0100001_2	-0.1773	0.1487	-1.1918	0.2333	0.0047	0.0052	0.0529	0.0196	5.75	2.9697	0.0112788128975434	61714	70181	59953
c4y_0130104	c2y_0100001_3	-0.0709	0.1818	-0.3899	0.6966	-0.0039	0.0055	0.0529	0.0195	5.75	2.70833	-0.00208426319633519	61714	70047	59832
c4y_0130104	c2y_0100001_4	-0.1841	0.2533	-0.7266	0.4675	-0.0097	0.0047	0.0529	0.008	5.75	1.25	-0.00710489775896724	61714	69824	59654
c4y_0130104	c2y_0100501_3	0.3605	0.2561	1.4076	0.1593	-0.0039	0.0053	0.0529	0.0093	5.75	1.55	-0.0126683220790934	61714	70453	60152
c4y_0130104	c2y_0102001_3	NA	NA	NA	NA	-0.001	0.0049	0.0529	-5e-04	5.75	-0.0877193	NA	61714	70254	60003
c4y_0130104	c2y_0103501_2	-0.0687	0.1677	-0.4093	0.6823	-0.0203	0.0044	0.0529	0.0157	5.75	2.34328	-0.0209115600228967	61714	70178	60258
c4y_0130104	c2y_0103501_3	NA	NA	NA	NA	NA	NA	0.0529	5e-04	5.75	0.0833333	NA	61714	70178	60258
c4y_0130104	c2y_0104001_2	-0.3253	0.1744	-1.866	0.062	-0.0886	0.005	0.0529	0.0185	5.75	2.68116	-0.0898068487862023	61714	70178	60258
c4y_0130104	c2y_0104001_3	NA	NA	NA	NA	-0.0028	0.0048	0.0529	-0.0028	5.75	-0.491228	NA	61714	70158	60240
c4y_0130104	c2y_0104501_2	NA	NA	NA	NA	-5e-04	0.0047	0.0529	-0.009	5.75	-1.55172	NA	61714	70178	60258
c4y_0130104	c2y_0105001_2	-0.4226	0.1559	-2.7111	0.0067	-0.0614	0.0052	0.0529	0.0227	5.75	3.28986	-0.0544786844285811	61714	70178	60258
c4y_0130104	c2y_0105001_3	0.1196	0.4937	0.2422	0.8086	-0.0135	0.0056	0.0529	0.0027	5.75	0.457627	-0.0166412438012595	61714	70178	60258
c4y_0130104	c2y_asq_acomu	0.1348	0.0887	1.5189	0.1288	0.0159	0.0058	0.0529	0.0949	5.75	10.4286	0.00862797780702976	61714	71319	60142
c4y_0130104	c2y_asq_bgm	0.2849	0.0859	3.3146	9e-04	0.0373	0.0055	0.0529	0.0941	5.75	11.6173	0.025405810535517	61714	63050	53324
c4y_0130104	c2y_asq_cfm	0.1198	0.1186	1.0097	0.3126	0.0156	0.0053	0.0529	0.0439	5.75	5.55696	0.0131755496077894	61714	62212	52789
c4y_0130104	c2y_asq_dproblem	0.288	0.1312	2.1944	0.0282	0.0249	0.0055	0.0529	0.0358	5.75	4.36585	0.0176979864925078	61714	61296	52010
c4y_0130104	c2y_asq_epersonal	0.4676	0.1376	3.3981	7e-04	0.0374	0.0053	0.0529	0.0352	5.75	4.09302	0.0220505396082404	61714	71319	60142
c4y_0130104	c2y_asq_total	0.3036	0.0923	3.2899	0.001	0.0356	0.0054	0.0529	0.079	5.75	8.97727	0.0202448782653473	61714	68351	60002
c4y_0130104	c2y_bmi	-0.1362	0.0633	-2.1536	0.0313	-0.0182	0.0059	0.0529	0.237	5.75	16.4583	-0.00526586376402678	61714	68134	59826
c4y_0130104	c3hy_asq_acomu	-0.146	0.1109	-1.3162	0.1881	0.0036	0.0051	0.0529	0.0435	5.75	5.50633	0.011497856862758	61714	69842	59989
c4y_0130104	c3hy_asq_bgm	0.1623	0.1087	1.4926	0.1356	0.0252	0.0056	0.0529	0.0563	5.75	7.40789	0.0198071887015887	61714	69820	59971
c4y_0130104	c3hy_asq_cfm	-0.1188	0.1045	-1.1369	0.2556	0.0012	0.0053	0.0529	0.0529	5.75	6.78205	0.00802336938811364	61714	69759	59902
c4y_0130104	c3hy_asq_dproblem	-0.0172	0.1202	-0.1434	0.8859	0.0037	0.0053	0.0529	0.0431	5.75	5.4557	0.00511298292362693	61714	69954	60083
c4y_0130104	c3hy_asq_epersonal	0.0077	0.1094	0.0708	0.9436	0.0099	0.0052	0.0529	0.0429	5.75	4.98837	0.0109710092239987	61714	70178	60258
c4y_0130104	c3hy_asq_total	-0.0544	0.0954	-0.5701	0.5686	0.0105	0.0054	0.0529	0.0646	5.75	8.17722	0.0155144715443645	61714	67552	59352
c4y_0130104	c3hy_bmi	-0.0583	0.0567	-1.0281	0.3039	-0.0044	0.0061	0.0529	0.2701	5.75	16.3697	0.00264444072460092	61714	68104	59800
c4y_0130104	c3hy_psi_cf	0.0411	0.1329	0.3094	0.757	0.0047	0.005	0.0529	0.0334	5.75	4.07317	0.00355920773418917	61714	70178	60258
c4y_0130104	c3y_0030002_checked	-0.0117	0.0573	-0.2036	0.8386	0.0051	0.0061	0.0529	0.3134	5.75	14.3105	0.00888689041289862	61714	67822	58296
c4y_0130104	c3y_0040001_1	0.5186	0.3186	1.6275	0.1036	0.0396	0.0051	0.0529	0.0083	5.75	1.22059	0.0334129401303542	61714	70178	60258
c4y_0130104	c3y_0040001_2	-0.3839	0.2395	-1.6031	0.1089	-0.0423	0.0051	0.0529	0.0111	5.75	1.65672	-0.0381233321468484	61714	70178	60258
c4y_0130104	c3y_0050001_1	-0.1062	0.1606	-0.6609	0.5087	0.011	0.0053	0.0529	0.022	5.75	3.18841	0.0163461156675878	61714	68774	59182
c4y_0130104	c3y_0050001_2	0.3455	0.288	1.1995	0.2303	0.0135	0.0053	0.0529	0.0089	5.75	1.28986	0.00814637203797642	61714	64065	55159
c4y_0130104	c3y_0050001_3	-0.0623	0.1114	-0.5599	0.5756	-0.035	0.0052	0.0529	0.0435	5.75	6.30435	-0.0370211382849729	61714	70178	60258
c4y_0130104	c3y_0100301b	-0.1194	0.3953	-0.3021	0.7626	-9e-04	0.0051	0.0529	0.0041	5.75	0.554054	0.000807503117256891	61714	68351	60002
c4y_0130104	c3y_0110001_3	0.1804	0.1708	1.0557	0.2911	-0.0065	0.0052	0.0529	0.0212	5.75	2.90411	-0.0136476510421734	61714	70178	60258
c4y_0130104	c3y_0110501_3	0.5981	1.1629	0.5144	0.607	-0.0015	0.0055	0.0529	0.0021	5.75	0.368421	-0.00816950778615819	61714	70178	60258
c4y_0130104	c3y_0112001_3	NA	NA	NA	NA	-0.0032	0.0054	0.0529	-0.0015	5.75	-0.254237	NA	61714	70178	60258
c4y_0130104	c3y_0113501_2	-0.102	0.3853	-0.2648	0.7911	7e-04	0.0051	0.0529	0.0043	5.75	0.661538	0.0023714152224044	61714	70178	60258
c4y_0130104	c3y_0113501_3	NA	NA	NA	NA	-0.0144	0.0048	0.0529	-0.0015	5.75	-0.217391	NA	61714	70178	60258
c4y_0130104	c3y_0114001_2	-0.6318	0.5813	-1.0868	0.2771	-0.0634	0.0051	0.0529	0.0042	5.75	0.591549	-0.0616016731973674	61714	70178	60258
c4y_0130104	c3y_0114001_3	NA	NA	NA	NA	-0.0076	0.0049	0.0529	-0.0047	5.75	-0.783333	NA	61714	70178	60258
c4y_0130104	c3y_0114501_2	NA	NA	NA	NA	0.006	0.0048	0.0529	-0.0038	5.75	-0.666667	NA	61714	70178	60258
c4y_0130104	c3y_0115001_2	-0.263	0.1848	-1.4229	0.1548	-0.0321	0.0052	0.0529	0.0175	5.75	2.46479	-0.0277242214301715	61714	68351	60002
c4y_0130104	c3y_0115001_3	-0.2764	0.887	-0.3116	0.7553	-0.0146	0.0048	0.0529	0.0016	5.75	0.231884	-0.0136367663785351	61714	68351	60002
c4y_0130104	c3y_0280201b	-0.4392	0.4765	-0.9216	0.3567	-0.0149	0.0048	0.0529	0.0051	5.75	0.689189	-0.00918318875213657	61714	68351	60002
c4y_0130104	c3y_0280301b	NA	NA	NA	NA	-0.0178	0.0048	0.0529	-0.0041	5.75	-0.602941	NA	61714	68351	60002
c4y_0130104	c3y_0280501b	-0.4189	0.2773	-1.5109	0.1308	-0.0087	0.0049	0.0529	0.0089	5.75	1.27143	-0.000338293582316433	61714	68351	60002
c4y_0130104	c3y_0280601b	-0.1345	0.2946	-0.4566	0.648	-0.0234	0.0048	0.0529	0.0065	5.75	0.866667	-0.0235404091265396	61714	68351	60002
c4y_0130104	c3y_0280901b	NA	NA	NA	NA	-0.0188	0.005	0.0529	-0.0038	5.75	-0.520548	NA	61714	68351	60002
c4y_0130104	c3y_0600101_1	NA	NA	NA	NA	0.0132	0.0053	0.0529	-0.01	5.75	-1.5625	NA	61714	68351	60002
c4y_0130104	c3y_0600101_2	NA	NA	NA	NA	NA	NA	0.0529	0.001	5.75	0.15625	NA	61714	68351	60002
c4y_0130104	c3y_0600101_3	NA	NA	NA	NA	-0.0347	0.0057	0.0529	-0.0012	5.75	-0.181818	NA	61714	68351	60002
c4y_0130104	c3y_0600101_4	NA	NA	NA	NA	0.0086	0.0052	0.0529	-0.0052	5.75	-0.787879	NA	61714	68351	60002
c4y_0130104	c3y_asq_acomu	-0.1499	0.1084	-1.3826	0.1668	-0.0079	0.0055	0.0529	0.0538	5.75	6.725	-0.000758088080051804	61714	71319	60142
c4y_0130104	c3y_asq_bgm	-5e-04	0.108	-0.0048	0.9961	0.0278	0.0051	0.0529	0.05	5.75	5.88235	0.0323568099466907	61714	71319	60142
c4y_0130104	c3y_asq_cfm	0.1193	0.1052	1.1344	0.2566	0.008	0.0051	0.0529	0.0484	5.75	6.36842	0.00293702299021291	61714	71319	60142
c4y_0130104	c3y_asq_dproblem	-0.019	0.0991	-0.1914	0.8482	0.0014	0.0048	0.0529	0.0531	5.75	6.39759	0.00269413340771356	61714	71319	60142
c4y_0130104	c3y_asq_epersonal	0.0617	0.1134	0.5438	0.5866	0.0109	0.0052	0.0529	0.0544	5.75	6.55422	0.00920796620194974	61714	71319	60142
c4y_0130104	c3y_asq_total	0.0031	0.0941	0.0328	0.9738	0.0092	0.0055	0.0529	0.0674	5.75	8.53165	0.0103990129048217	61714	68351	60002
c4y_0130104	c3y_bed_time	0.0684	0.1292	0.5291	0.5967	0.051	0.0049	0.0529	0.0309	5.75	4.29167	0.0536472036507772	61714	65376	59811
c4y_0130104	c3y_bmi	-0.0995	0.0553	-1.8015	0.0716	-0.0144	0.0057	0.0529	0.2654	5.75	15.7976	-0.00458106238784873	61714	68097	59799
c4y_0130104	c3y_nap_count	0.4079	0.1706	2.3917	0.0168	-0.0033	0.0051	0.0529	0.0206	5.75	3.12121	-0.0176197472093107	61714	65376	59811
c4y_0130104	c3y_night_wake_up_count	0.1586	0.1692	0.9373	0.3486	-0.0286	0.0056	0.0529	0.0214	5.75	2.77922	-0.0370918947268185	61714	65376	59811
c4y_0130104	c3y_sleep_time_day	0.392	0.1528	2.5656	0.0103	0.0333	0.0048	0.0529	0.0233	5.75	3.32857	0.0224601927574893	61714	65376	59811
c4y_0130104	c3y_sleep_time_night	-0.1394	0.1321	-1.0554	0.2912	-0.0448	0.0052	0.0529	0.0351	5.75	4.94366	-0.043485447954998	61714	65376	59811
c4y_0130104	c3y_total_sleep_time	0.3559	0.2203	1.6154	0.1062	0.0017	0.0048	0.0529	0.0118	5.75	1.84375	-0.00732513179539764	61714	65376	59811
c4y_0130104	c3y_wake_up_time	0.0302	0.0933	0.3234	0.7464	0.0481	0.0056	0.0529	0.0777	5.75	9.03488	0.052583514370042	61714	65376	59811
c4y_0130104	c4y_0042102b	0.3591	0.1191	3.0148	0.0026	-0.0172	0.0051	0.0529	0.0495	5.75	5.625	-0.0389898647835727	61714	68351	60002
c4y_0130104	c4y_0060301b	1	2.9213	0.4411	0.6591	-0.0083	0.0052	0.0529	0.0017	5.75	0.261538	-0.0218067938187185	61714	68351	60002
c4y_0130104	c4y_0070001_3	0.2003	0.2035	0.9844	0.3249	-0.0012	0.0045	0.0529	0.0123	5.75	1.5375	-0.00662561796815045	61714	68351	60002
c4y_0130104	c4y_0070501_3	0.4265	0.7116	0.5993	0.549	-0.0055	0.0049	0.0529	0.0028	5.75	0.444444	-0.0114671076417491	61714	68351	60002
c4y_0130104	c4y_0073501_2	0.0251	0.1367	0.1837	0.8542	-0.0105	0.0048	0.0529	0.0278	5.75	3.97143	-0.0128474837256239	61714	68351	60002
c4y_0130104	c4y_0073501_3	NA	NA	NA	NA	-0.0027	0.0053	0.0529	-0.0024	5.75	-0.347826	NA	61714	68351	60002
c4y_0130104	c4y_0074001_2	-0.4976	0.2874	-1.7312	0.0834	-0.0412	0.0051	0.0529	0.0094	5.75	1.25333	-0.0345856280469326	61714	68351	60002
c4y_0130104	c4y_0075001_2	-0.6815	1.2634	-0.5395	0.5896	-0.0282	0.0056	0.0529	0.0023	5.75	0.315068	-0.0236682459538765	61714	68351	60002
c4y_0130104	c4y_0075001_3	NA	NA	NA	NA	NA	NA	0.0529	0.0017	5.75	0.257576	NA	61714	68351	60002
c4y_0130104	c4y_0075501_2	-1	4.9331	-0.2361	0.8134	-0.0168	0.0053	0.0529	0.0019	5.75	0.253333	-0.0066947871177129	61714	68351	60002
c4y_0130104	c4y_0075501_3	-0.0204	0.2746	-0.0742	0.9409	-0.0101	0.0056	0.0529	0.008	5.75	1.17647	-0.010845923762437	61714	68351	60002
c4y_0130104	c4y_0130105	0.4833	0.2987	1.6179	0.1057	0.1578	0.0057	0.0529	0.0078	5.75	1.18182	0.171246443742466	61714	73913	60616
c4y_0130104	c4y_0140001	0.0439	0.1482	0.2962	0.7671	-0.0086	0.0051	0.0529	0.0294	5.75	3.45882	-0.0117998486547856	61714	73913	60616
c4y_0130104	c4y_0150001	-0.0525	0.0965	-0.5441	0.5864	0.0064	0.0049	0.0529	0.061	5.75	6.0396	0.0107240426155338	61714	73913	60616
c4y_0130104	c4y_0160001	-0.1657	0.1146	-1.4453	0.1484	0.0044	0.0057	0.0529	0.0459	5.75	4.25	0.0137466848832118	61714	73913	60616
c4y_0130104	c4y_0160101	-0.134	0.1075	-1.2461	0.2127	0.0052	0.0055	0.0529	0.0605	5.75	4.80159	0.0141786183151134	61714	73913	60616
c4y_0130104	c4y_0160201	-0.0349	0.1386	-0.2515	0.8015	-5e-04	0.0051	0.0529	0.0354	5.75	3.33962	0.000996561947277916	61714	73679	60450
c4y_0130104	c4y_0160301	0.6735	2.0306	0.3317	0.7401	-0.0086	0.0056	0.0529	0.004	5.75	0.449438	-0.0199837745191325	61714	73406	60220
c4y_0130104	c4y_0170001	0.1126	0.1181	0.9536	0.3403	0.0081	0.005	0.0529	0.0358	5.75	3.69072	0.00434783458533453	61714	73369	60193
c4y_0130104	c4y_0180001	-0.0927	0.2671	-0.347	0.7286	0.0036	0.0046	0.0529	0.0066	5.75	0.942857	0.0059367435464068	61714	73310	60140
c4y_0130104	c4y_0190001	NA	NA	NA	NA	NA	NA	0.0529	-1e-04	5.75	-0.0140845	NA	61714	73011	59912
c4y_0130104	c4y_0200001	0.2183	0.1222	1.7867	0.074	-0.0123	0.0051	0.0529	0.0431	5.75	4.14423	-0.0253682528902027	61714	73629	60403
c4y_0130104	c4y_0210001	0.1024	0.1245	0.8227	0.4107	-0.0088	0.0051	0.0529	0.0417	5.75	4.04854	-0.0153818931043408	61714	73224	60090
c4y_0130104	c4y_0210101	0.0965	0.1156	0.8351	0.4037	-0.0083	0.0052	0.0529	0.0518	5.75	4.7963	-0.0151196903160887	61714	73371	60206
c4y_0130104	c4y_0210401	0.2573	0.1821	1.4131	0.1576	0.0117	0.0053	0.0529	0.0183	5.75	2.17857	0.00528648824759199	61714	73012	59938
c4y_0130104	c4y_0220001	0.1974	0.113	1.7474	0.0806	0.0077	0.0053	0.0529	0.0566	5.75	5.44231	-0.002113494758169	61714	69911	57450
c4y_0130104	c4y_0230001	0.1436	0.1012	1.4193	0.1558	0.0131	0.0054	0.0529	0.06	5.75	5.45455	0.00715920716812649	61714	71276	58526
c4y_0130104	c4y_0240001	0.4895	0.5212	0.9391	0.3477	0.01	0.0053	0.0529	0.0051	5.75	0.607143	0.00491145311513612	61714	56592	46142
c4y_0130104	c4y_0250001	0.5577	0.6818	0.8179	0.4134	0.0049	0.005	0.0529	0.0038	5.75	0.493506	-0.0025031244880546	61714	73388	60222
c4y_0130104	c4y_0250101	-0.1716	0.411	-0.4175	0.6763	-0.0019	0.0055	0.0529	0.0043	5.75	0.551282	0.000485122878090698	61714	73913	60616
c4y_0130104	c4y_0250201	NA	NA	NA	NA	-0.0058	0.0052	0.0529	-0.0038	5.75	-0.575758	NA	61714	73913	60616
c4y_0130104	c4y_0250202	0.482	0.3469	1.3893	0.1647	-0.0137	0.0049	0.0529	0.0067	5.75	0.971014	-0.0250935768704351	61714	73913	60616
c4y_0130104	c4y_0250203	0.0352	0.3375	0.1043	0.9169	-0.0081	0.0054	0.0529	0.0045	5.75	0.625	-0.00985393335234809	61714	73913	60616
c4y_0130104	c4y_0250204	0.2945	0.3226	0.913	0.3612	-0.0044	0.0055	0.0529	0.0071	5.75	1.01429	-0.0109411455887769	61714	73913	60616
c4y_0130104	c4y_0250205	0.4337	1.1234	0.386	0.6995	-0.0029	0.0049	0.0529	0.0022	5.75	0.333333	-0.00813678774379633	61714	73913	60616
c4y_0130104	c4y_0250206	NA	NA	NA	NA	-0.0111	0.0049	0.0529	-0.0072	5.75	-1.10769	NA	61714	73913	60616
c4y_0130104	c4y_0250207	0.3512	0.3936	0.8922	0.3723	-0.0042	0.0053	0.0529	0.0055	5.75	0.785714	-0.0110604033978651	61714	71709	58899
c4y_0130104	c4y_0250208	0.0687	0.2245	0.3061	0.7595	-0.0077	0.0051	0.0529	0.0108	5.75	1.52113	-0.0105740923250211	61714	73656	60416
c4y_0130104	c4y_0250209	0.2982	0.5862	0.5086	0.611	0.0109	0.0055	0.0529	0.0037	5.75	0.552239	0.00820774316661703	61714	73913	60616
c4y_0130104	c4y_0250210	0.5771	1.1074	0.5212	0.6023	0.0023	0.0055	0.0529	0.0021	5.75	0.333333	-0.0036206895273779	61714	73913	60616
c4y_0130104	c4y_0250211	NA	NA	NA	NA	0.0089	0.0048	0.0529	-0.0076	5.75	-1.15152	NA	61714	73913	60616
c4y_0130104	c4y_0250212	NA	NA	NA	NA	-0.005	0.0052	0.0529	-0.0094	5.75	-1.36232	NA	61714	70862	59783
c4y_0130104	c4y_0260001	-0.0325	0.2348	-0.1385	0.8898	-0.0098	0.005	0.0529	0.0102	5.75	1.36	-0.0104120817520818	61714	70902	59824
c4y_0130104	c4y_0270001	-0.0503	0.1469	-0.3421	0.7323	-0.0153	0.0055	0.0529	0.031	5.75	4.13333	-0.015528054840105	61714	70984	59876
c4y_0130104	c4y_0280001	0.2158	0.1645	1.312	0.1895	-0.0127	0.0057	0.0529	0.0216	5.75	3.27273	-0.0221631378994454	61714	70954	59857
c4y_0130104	c4y_0290001	-0.0186	0.0777	-0.2398	0.8104	0.0015	0.005	0.0529	0.0941	5.75	9.50505	0.00407343668377782	61714	33377	27665
c4y_0130104	c4y_0300101	0.1913	0.145	1.3191	0.1871	0.0105	0.0045	0.0529	0.0224	5.75	3.29412	0.00527872149093624	61714	70204	59251
c4y_0130104	c4y_0300201	0.0975	0.2363	0.4124	0.68	0.0171	0.0051	0.0529	0.0102	5.75	1.39726	0.0171708040997213	61714	71075	59954
c4y_0130104	c4y_0300301	0.3239	0.1766	1.8339	0.0667	-0.0099	0.0057	0.0529	0.023	5.75	3.15068	-0.0231281200977601	61714	70887	59801
c4y_0130104	c4y_0300401	0.5737	0.1875	3.0594	0.0022	0.005	0.0049	0.0529	0.021	5.75	3	-0.0141124692756752	61714	70804	59742
c4y_0130104	c4y_0300501	0.1535	0.1456	1.0539	0.2919	0.0078	0.0047	0.0529	0.0208	5.75	3.05882	0.00366998358577211	61714	70894	59811
c4y_0130104	c4y_0300601	0.1177	0.1679	0.701	0.4833	9e-04	0.0052	0.0529	0.0234	5.75	3.34286	-0.00326950360749244	61714	70705	59650
c4y_0130104	c4y_0310101	-0.4807	0.1664	-2.8895	0.0039	-0.0345	0.0054	0.0529	0.0242	5.75	3.36111	-0.0218207072854281	61714	70761	59719
c4y_0130104	c4y_0310201	-0.3903	0.1441	-2.7083	0.0068	-0.0229	0.0051	0.0529	0.0318	5.75	4.24	-0.00973063340865366	61714	70928	59823
c4y_0130104	c4y_0310301	-0.2766	0.2191	-1.2624	0.2068	-0.025	0.0054	0.0529	0.0176	5.75	2.14634	-0.0199101003351495	61714	70926	59830
c4y_0130104	c4y_0310401b	NA	NA	NA	NA	3.5806e-06	0.0052	0.0529	-0.0049	5.75	-0.544444	NA	61714	68351	60002
c4y_0130104	c4y_0310501	-0.77	0.4638	-1.6599	0.0969	-0.0256	0.0055	0.0529	0.0093	5.75	1	-0.011631358404465	61714	70733	59670
c4y_0130104	c4y_0310601	-0.6998	0.8864	-0.7895	0.4298	-0.024	0.005	0.0529	0.0044	5.75	0.473118	-0.016443708576109	61714	70303	59332
c4y_0130104	c4y_0310901b	-0.2625	0.2333	-1.1251	0.2605	-0.0148	0.0052	0.0529	0.0128	5.75	1.52381	-0.00950342885514708	61714	68351	60002
c4y_0130104	c4y_0320001	-0.333	0.2441	-1.3645	0.1724	-0.0036	0.0053	0.0529	0.0102	5.75	1.36	0.00385060897664318	61714	69835	58981
c4y_0130104	c4y_0330001	0.1688	0.2253	0.7493	0.4537	-0.0077	0.005	0.0529	0.0128	5.75	1.80282	-0.0133998316084285	61714	69963	59077
c4y_0130104	c4y_0330002	-0.0429	0.2371	-0.181	0.8564	-0.0114	0.0044	0.0529	0.0097	5.75	1.12791	-0.0120804858630653	61714	70084	59168
c4y_0130104	c4y_0330101	-0.6273	0.5212	-1.2034	0.2288	-0.0459	0.005	0.0529	0.0055	5.75	0.723684	-0.0413051472554189	61714	70830	59753
c4y_0130104	c4y_0330201	-0.4015	0.1886	-2.1281	0.0333	-0.0444	0.0056	0.0529	0.0201	5.75	2.61039	-0.0374536702308773	61714	70695	59640
c4y_0130104	c4y_0340001	-0.306	0.3797	-0.8059	0.4203	0.0137	0.0059	0.0529	0.0055	5.75	0.774648	0.0210741406812901	61714	70089	59149
c4y_0130104	c4y_0350001	0.3511	0.2475	1.4182	0.1561	-0.0147	0.0054	0.0529	0.0112	5.75	1.67164	-0.0256523500266399	61714	70710	59654
c4y_0130104	c4y_0360001	0.5393	1.0382	0.5195	0.6034	-0.0255	0.0051	0.0529	0.0024	5.75	0.32	-0.0353168441896571	61714	70615	59584
c4y_0130104	c4y_0380001	0.1748	0.2125	0.8227	0.4107	-0.0397	0.005	0.0529	0.0126	5.75	1.7027	-0.0501045058080573	61714	70773	59711
c4y_0130104	c4y_0450001	-0.0835	0.2056	-0.4061	0.6846	0.0297	0.0051	0.0529	0.0126	5.75	1.82609	0.0361949823904332	61714	70889	59807
c4y_0130104	c4y_0460001	0.2612	0.1446	1.8065	0.0708	0.0403	0.0048	0.0529	0.0238	5.75	3.01266	0.0367308226477628	61714	70839	59763
c4y_0130104	c4y_0480001	0.2973	0.1348	2.2049	0.0275	0.1198	0.0064	0.0529	0.0387	5.75	5.16	0.124982773404702	61714	70610	59592
c4y_0130104	c4y_0490001_1	-0.6197	0.2538	-2.4421	0.0146	-0.0244	0.0052	0.0529	0.0125	5.75	1.66667	-0.0108322649985454	61714	68351	60002
c4y_0130104	c4y_0490001_2	0.5476	0.3131	1.7487	0.0804	0.0075	0.0055	0.0529	0.0097	5.75	1.34722	-0.00442583253366058	61714	68351	60002
c4y_0130104	c4y_0490001_3	1	5.9527	0.2256	0.8215	0.0329	0.0046	0.0529	0.0014	5.75	0.208955	0.0247333171340086	61714	68351	60002
c4y_0130104	c4y_0500001	-0.092	0.076	-1.2107	0.226	0.0043	0.0053	0.0529	0.097	5.75	1.13984	0.0122682446797258	61714	70903	59816
c4y_0130104	c4y_0500101	-0.0509	0.089	-0.5713	0.5678	0.0036	0.0053	0.0529	0.1015	5.75	1.31818	0.00836710820696888	61714	70580	59566
c4y_0130104	c4y_asq_acomu	-0.0254	0.1161	-0.2191	0.8265	0.0016	0.006	0.0529	0.058	5.75	6.59091	0.00333955073793874	61714	70178	60258
c4y_0130104	c4y_asq_bgm	0.236	0.1151	2.0495	0.0404	0.0199	0.0055	0.0529	0.0502	5.75	6.12195	0.0100921860999961	61714	70178	60258
c4y_0130104	c4y_asq_cfm	-0.0168	0.1038	-0.1621	0.8712	-0.0063	0.0055	0.0529	0.0527	5.75	6.3494	-0.00632752615260972	61714	70178	60258
c4y_0130104	c4y_asq_dproblem	-0.0018	0.1122	-0.0158	0.9874	-0.018	0.0048	0.0529	0.0419	5.75	5.2375	-0.0205480490894195	61714	70178	60258
c4y_0130104	c4y_asq_epersonal	-0.1352	0.1494	-0.905	0.3655	0.0082	0.0055	0.0529	0.0279	5.75	3.44444	0.0147465511898973	61714	70178	60258
c4y_0130104	c4y_asq_total	0.0277	0.1061	0.2609	0.7942	0.0038	0.0056	0.0529	0.0553	5.75	6.28409	0.00276458699953547	61714	68351	60002
c4y_0130104	c4y_bmi	-0.0791	0.059	-1.3417	0.1797	-0.0065	0.0056	0.0529	0.2773	5.75	16.7048	0.00306454890463101	61714	68116	59821
c4y_0130104	c6m_0010201_1	0.067	0.1795	0.3733	0.7089	-0.0241	0.0053	0.0529	0.0218	5.75	1.87931	-0.0298748655923172	61714	69125	59444
c4y_0130104	c6m_0010201_2	-0.0632	0.211	-0.2998	0.7644	-0.0091	0.0053	0.0529	0.016	5.75	1.64948	-0.00839749973852505	61714	70050	60161
c4y_0130104	c6m_0010201_3	0.2391	0.5196	0.4602	0.6454	0.0096	0.005	0.0529	0.0042	5.75	0.466667	0.00714045452621351	61714	69946	60079
c4y_0130104	c6m_0010201_5	-0.0911	0.1628	-0.5594	0.5759	0.0301	0.0051	0.0529	0.0312	5.75	2.88889	0.0383582358813738	61714	70249	59981
c4y_0130104	c6m_0020001_1	-0.3204	0.2102	-1.5243	0.1274	-0.0134	0.005	0.0529	0.0142	5.75	1.97222	-0.00768349163312093	61714	56798	48955
c4y_0130104	c6m_0020001_2	-0.2124	0.4234	-0.5015	0.616	-0.0038	0.0051	0.0529	0.0029	5.75	0.467742	-0.00157618849105993	61714	70596	60258
c4y_0130104	c6m_0020001_3	0.4318	0.2027	2.1298	0.0332	0.0239	0.0052	0.0529	0.0132	5.75	1.97015	0.0152774479687469	61714	70596	60258
c4y_0130104	c6m_0040108b	NA	NA	NA	NA	9e-04	0.005	0.0529	-0.0074	5.75	-0.795699	NA	61714	68351	60002
c4y_0130104	c6m_0040109b	NA	NA	NA	NA	NA	NA	0.0529	3e-04	5.75	0.0333333	NA	61714	60702	53574
c4y_0130104	c6m_0040110b	0.0571	0.1813	0.3147	0.753	0.019	0.0053	0.0529	0.0225	5.75	2.29592	0.0193271126410768	61714	68351	60002
c4y_0130104	c6m_0040111b	0.149	0.3356	0.444	0.6571	0.0093	0.0045	0.0529	0.0059	5.75	0.641304	0.0076616742934515	61714	68351	60002
c4y_0130104	c6m_0070103_checked	0.0301	0.0607	0.4966	0.6194	0.0261	0.0058	0.0529	0.2189	5.75	12.3672	0.0294192899314571	61714	69945	60078
c4y_0130104	c6m_0090001b	-0.1755	0.4189	-0.4189	0.6753	0.0101	0.0049	0.0529	0.0033	5.75	0.611111	0.0136388724401554	61714	68351	60002
c4y_0130104	c6m_0170001_1	0.7069	0.4198	1.6838	0.0922	0.0626	0.0051	0.0529	0.0062	5.75	1.05085	0.0574838477826835	61714	70596	60258
c4y_0130104	c6m_0170001_2	-0.5701	0.2718	-2.0972	0.036	-0.0598	0.0051	0.0529	0.0098	5.75	1.66102	-0.0542368973022451	61714	70596	60258
c4y_0130104	c6m_0180001_1	-0.0529	0.1233	-0.4289	0.668	0.0107	0.0052	0.0529	0.0403	5.75	5.30263	0.0148557242796455	61714	70596	60258
c4y_0130104	c6m_0180001_2	0.1831	0.187	0.9788	0.3277	-0.0066	0.0051	0.0529	0.0164	5.75	2.44776	-0.0130780538016584	61714	70596	60258
c4y_0130104	c6m_0180001_3	-0.2008	0.1507	-1.3329	0.1826	-0.0114	0.0053	0.0529	0.0213	5.75	3.13235	-0.00596930236379681	61714	70596	60258
c4y_0130104	c6m_0220001_1	-0.3423	0.3855	-0.888	0.3746	-0.0225	0.0052	0.0529	0.0043	5.75	0.796296	-0.0200634939439434	61714	70596	60258
c4y_0130104	c6m_0380001_1	-0.7927	0.7711	-1.0281	0.3039	-0.0217	0.0051	0.0529	0.003	5.75	0.566038	-0.0141847500360298	61714	70596	60258
c4y_0130104	c6m_asq_acomu	0.2763	0.1254	2.2033	0.0276	0.0093	0.005	0.0529	0.028	5.75	4	-0.000355606752796305	61714	70806	59729
c4y_0130104	c6m_asq_bgm	0.0845	0.0954	0.8852	0.3761	0.0131	0.0056	0.0529	0.0818	5.75	10.9067	0.00956316806602604	61714	71000	59900
c4y_0130104	c6m_asq_cfm	0.4802	0.12	4.0005	6.3207e-05	0.041	0.0059	0.0529	0.0476	5.75	6.18182	0.0223336240973672	61714	71029	59913
c4y_0130104	c6m_asq_dproblem	0.188	0.1	1.8792	0.0602	0.0199	0.0055	0.0529	0.0617	5.75	7.81013	0.0120220090162727	61714	70444	59442
c4y_0130104	c6m_asq_epersonal	0.0477	0.0889	0.5366	0.5915	0.0203	0.0053	0.0529	0.0796	5.75	9.82716	0.0208359167266655	61714	70238	59272
c4y_0130104	c6m_asq_total	0.215	0.0965	2.2279	0.0259	0.0329	0.0059	0.0529	0.0766	5.75	9.34146	0.0234455739412746	61714	68351	60002
c4y_0130104	c6m_bed_time	0.125	0.1636	0.7638	0.445	0.004	0.0052	0.0529	0.0177	5.75	2.85484	0.000441857502944757	61714	65244	59706
c4y_0130104	c6m_bmi	-0.0498	0.0623	-0.7995	0.424	0.0419	0.0064	0.0529	0.2613	5.75	18.2727	0.0613824593767689	61714	67882	59620
c4y_0130104	c6m_nap_count	-0.0905	0.1721	-0.526	0.5989	0.0101	0.0051	0.0529	0.0172	5.75	3.07143	0.0139639481711708	61714	65154	59619
c4y_0130104	c6m_night_wake_up_count	0.0475	0.1428	0.3325	0.7395	0.0135	0.0048	0.0529	0.0195	5.75	3.36207	0.0133168016686823	61714	65148	59617
c4y_0130104	c6m_sleep_time_day	0.0326	0.1432	0.2279	0.8197	0.029	0.0052	0.0529	0.0205	5.75	3.53448	0.0308609265770763	61714	65376	59811
c4y_0130104	c6m_sleep_time_night	-0.1684	0.1393	-1.2089	0.2267	-0.0078	0.005	0.0529	0.0187	5.75	2.92188	-0.00313135318316043	61714	64843	59339
c4y_0130104	c6m_total_sleep_time	-0.0907	0.1806	-0.5021	0.6156	0.0234	0.0052	0.0529	0.0138	5.75	2.3	0.0282488355830706	61714	65376	59811
c4y_0130104	c6m_wake_up_time	0.255	0.1096	2.3269	0.02	-0.0051	0.0052	0.0529	0.0394	5.75	5.9697	-0.0178963447183386	61714	65026	59517
c4y_0130104	c_hospital_kikan	-0.0904	0.1807	-0.5	0.617	-0.0074	0.0055	0.0529	0.0146	5.75	2.51724	-0.00577338794240559	61714	69987	60117
c4y_0130104	c_tshfpb_010	0.0969	0.0763	1.2701	0.2041	0.0175	0.0055	0.0529	0.1406	5.75	6.63208	0.0121943144587759	61714	70875	59787
c4y_0130104	cd	0.1892	0.0984	1.9218	0.0546	0.0098	0.0055	0.0529	0.072	5.75	6	-0.000750380134690452	61714	68796	58193
c4y_0130104	childcare_facility_daycare_time_3y	0.2982	0.3612	0.8256	0.409	0.0145	0.0056	0.0529	0.0083	5.75	0.783019	0.00948918683071074	61714	64930	59429
c4y_0130104	childcare_facility_daycare_time_4y	NA	NA	NA	NA	NA	NA	0.0529	5e-04	5.75	0.0694444	NA	61714	65207	59664
c4y_0130104	childcare_facility_starting_age	-0.1498	0.2843	-0.5269	0.5983	-0.0381	0.005	0.0529	0.0107	5.75	0.972727	-0.0381785989996526	61714	65178	59635
c4y_0130104	constipation_3y	0.0735	0.1395	0.5271	0.5981	0.012	0.0052	0.0529	0.028	5.75	3.94366	0.0103339621077008	61714	65376	59811
c4y_0130104	constipation_4y	0.2231	0.1331	1.6765	0.0936	0.0113	0.0053	0.0529	0.0332	5.75	4.61111	0.00277019789267968	61714	65376	59811
c4y_0130104	constipation_cum_4y	0.1572	0.1131	1.3899	0.1646	0.0183	0.0051	0.0529	0.0485	5.75	5.98765	0.012084582035387	61714	65376	59811
c4y_0130104	constipation_severity_3y	0.339	0.1371	2.4729	0.0134	0.0093	0.0049	0.0529	0.0363	5.75	4.65385	-0.00521140019640935	61714	65376	59811
c4y_0130104	constipation_severity_4y	0.4114	0.139	2.9607	0.0031	0.0044	0.0055	0.0529	0.0324	5.75	4.37838	-0.0129105525697188	61714	65376	59811
c4y_0130104	dr0m_0020701_1	-0.0672	0.2307	-0.2911	0.771	0.0128	0.0052	0.0529	0.0087	5.75	1.58182	0.0159152086899723	61714	70178	60258
c4y_0130104	dr0m_0020701_3	0.0453	0.1875	0.2415	0.8092	-0.0106	0.005	0.0529	0.0126	5.75	2.29091	-0.0131806278682756	61714	70178	60258
c4y_0130104	dr0m_bmi	-0.0029	0.0709	-0.0412	0.9671	0.0387	0.006	0.0529	0.1436	5.75	13.0545	0.0467935358653124	61714	68351	60002
c4y_0130104	dr1m_0040501b	0.372	0.2543	1.463	0.1435	-0.0111	0.0047	0.0529	0.009	5.75	1.8	-0.0207801856337425	61714	68351	60002
c4y_0130104	dr1m_bmi	0.0728	0.083	0.8766	0.3807	0.0407	0.0056	0.0529	0.1023	5.75	10.7684	0.0420182221577383	61714	68181	59867
c4y_0130104	egg_allergy_1hy	-0.1069	0.1849	-0.578	0.5633	-0.0105	0.005	0.0529	0.0172	5.75	2.6875	-0.0084761500186846	61714	67868	59597
c4y_0130104	egg_allergy_2y	0.1625	0.1533	1.0596	0.2893	-0.0117	0.005	0.0529	0.024	5.75	3.80952	-0.0192139176685454	61714	68102	59805
c4y_0130104	egg_allergy_3y	-0.1833	0.1428	-1.2839	0.1992	-0.0036	0.0053	0.0529	0.0306	5.75	4.56716	0.00360910985721493	61714	67601	59369
c4y_0130104	egg_allergy_4y	0.0997	0.1436	0.6945	0.4874	-0.008	0.0046	0.0529	0.0247	5.75	3.38356	-0.012805817605749	61714	67626	59379
c4y_0130104	egg_allergy_cum_4y	0.0333	0.1385	0.2402	0.8102	-0.0153	0.0049	0.0529	0.0351	5.75	4.28049	-0.0188808947308547	61714	67848	59589
c4y_0130104	egg_allergy_score_until_4yo	-0.0469	0.1135	-0.4135	0.6792	-0.0116	0.0051	0.0529	0.0558	5.75	5.58	-0.0105832555122552	61714	68351	60002
c4y_0130104	egg_allergy_score_until_4yo_positive	-0.0839	0.1186	-0.7072	0.4795	-0.0099	0.0052	0.0529	0.052	5.75	5.14851	-0.00666522455192047	61714	68351	60002
c4y_0130104	exclusive_breastfeeding_1y	-0.3031	0.1489	-2.0356	0.0418	0.0122	0.005	0.0529	0.0262	5.75	3.9697	0.0252910120614296	61714	64768	59312
c4y_0130104	febrile_convulsion_cum_4y	0.1003	0.0828	1.2115	0.2257	-0.004	0.0052	0.0529	0.0888	5.75	8.07273	-0.0120248237590692	61714	66696	59731
c4y_0130104	feeding_type_yesterday_breast_feeding_count_1m	-0.3861	0.1803	-2.142	0.0322	-2e-04	0.0052	0.0529	0.0168	5.75	2.84746	0.0117052594286226	61714	63800	58417
c4y_0130104	feeding_type_yesterday_formula_feeding_count_1m	0.1692	0.3453	0.4901	0.6241	-0.0036	0.005	0.0529	0.0086	5.75	0.754386	-0.00773603979538245	61714	63051	57769
c4y_0130104	fever_count_cum_2hy	0.279	0.105	2.6578	0.0079	0.0142	0.005	0.0529	0.0463	5.75	5.38372	0.00133892196250116	61714	65376	59811
c4y_0130104	fever_count_cum_2y	0.3146	0.1233	2.5514	0.0107	0.0275	0.005	0.0529	0.036	5.75	4.44444	0.0161962569106552	61714	65376	59811
c4y_0130104	fever_over_39c_count_cum_2hy	0.2403	0.1133	2.1201	0.034	0.0173	0.0054	0.0529	0.0364	5.75	4.08989	0.00819390364208981	61714	65376	59811
c4y_0130104	fever_over_39c_count_cum_2y	0.2704	0.1296	2.0863	0.037	0.0272	0.0056	0.0529	0.0302	5.75	3.82278	0.0188633180005672	61714	65376	59811
c4y_0130104	first_vaccination_bcg	0.0627	0.2814	0.2227	0.8237	0.0301	0.0052	0.0529	0.0051	5.75	0.822581	0.0318695925507364	61714	65376	59811
c4y_0130104	first_vaccination_dpt	NA	NA	NA	NA	NA	NA	0.0529	0.0012	5.75	0.193548	NA	61714	65376	59811
c4y_0130104	first_vaccination_haemophilus_b_influenzae	NA	NA	NA	NA	NA	NA	0.0529	8e-04	5.75	0.135593	NA	61714	58660	53818
c4y_0130104	first_vaccination_hbv	-0.1081	0.1784	-0.6059	0.5446	-0.0449	0.0055	0.0529	0.015	5.75	2.63158	-0.0463756275996744	61714	64855	59380
c4y_0130104	first_vaccination_pneumococcus	NA	NA	NA	NA	-0.0251	0.0058	0.0529	-0.0025	5.75	-0.403226	NA	61714	64853	59377
c4y_0130104	first_vaccination_polio	NA	NA	NA	NA	0.022	0.0052	0.0529	-0.0064	5.75	-1.12281	NA	61714	65376	59811
c4y_0130104	first_vaccination_rotavirus	-0.4911	0.2996	-1.6391	0.1012	-0.0582	0.0056	0.0529	0.0073	5.75	1.17742	-0.0553276735858364	61714	62090	56916
c4y_0130104	fish_allergy_score_until_4yo_positive	-0.6735	0.3505	-1.9218	0.0546	0.0099	0.0051	0.0529	0.0081	5.75	1.55769	0.0254399792625415	61714	68351	60002
c4y_0130104	food_allergy_cum_4y	-0.0626	0.1283	-0.4881	0.6255	-0.0072	0.0055	0.0529	0.0458	5.75	4.77083	-0.00488877824172076	61714	66776	59803
c4y_0130104	food_allergy_cum_count_until_4yo	-0.0427	0.1261	-0.339	0.7346	-0.0055	0.0048	0.0529	0.0447	5.75	4.96667	-0.00408048811979281	61714	68212	59897
c4y_0130104	food_allergy_egg_feeding_status_case_combined_1yh	0.0466	0.1225	0.3807	0.7034	-0.012	0.0051	0.0529	0.0402	5.75	4.46667	-0.015886879284731	61714	68208	59898
c4y_0130104	food_allergy_egg_feeding_status_case_combined_2y	-0.1481	0.1331	-1.1131	0.2657	-0.0034	0.0052	0.0529	0.0343	5.75	4.34177	0.0011207865511851	61714	34397	29914
c4y_0130104	food_allergy_egg_feeding_status_case_combined_3y	0.0692	0.1517	0.456	0.6484	-0.0036	0.0051	0.0529	0.0219	5.75	2.60714	-0.00654748913078089	61714	63720	57204
c4y_0130104	food_allergy_egg_feeding_status_case_combined_4y	0.1636	0.1998	0.8189	0.4129	2e-04	0.0047	0.0529	0.0133	5.75	1.77333	-0.00426544890923576	61714	65761	58966
c4y_0130104	food_allergy_fish_feeding_status_case_combined_1yh	NA	NA	NA	NA	0.0034	0.0053	0.0529	-0.0077	5.75	-1.30508	NA	61714	64404	56596
c4y_0130104	food_allergy_fish_feeding_status_case_combined_2y	-0.4637	0.6742	-0.6878	0.4916	-0.0046	0.005	0.0529	0.0034	5.75	0.53125	0.00127360984272936	61714	68235	59924
c4y_0130104	food_allergy_fish_feeding_status_case_combined_3y	NA	NA	NA	NA	-0.0017	0.005	0.0529	-0.0118	5.75	-2.40816	NA	61714	65805	59002
c4y_0130104	food_allergy_fruit_feeding_status_case_combined_1yh	-0.4654	0.3235	-1.4388	0.1502	-0.0018	0.005	0.0529	0.0068	5.75	1.21429	0.00707650217264601	61714	67114	58996
c4y_0130104	food_allergy_fruit_feeding_status_case_combined_2y	-1	10.9979	-0.118	0.9061	0.0028	0.005	0.0529	0.002	5.75	0.3125	0.0168171924045659	61714	66813	59832
c4y_0130104	food_allergy_fruit_feeding_status_case_combined_3y	NA	NA	NA	NA	-0.0046	0.0054	0.0529	-7e-04	5.75	-0.107692	NA	61714	65731	58944
c4y_0130104	food_allergy_milk_feeding_status_case_combined_1yh	0.2031	0.2041	0.9952	0.3196	0.004	0.0049	0.0529	0.0113	5.75	1.82258	-0.000653847993734094	61714	68198	59890
c4y_0130104	food_allergy_milk_feeding_status_case_combined_2y	0.0923	0.1649	0.5595	0.5758	0.0058	0.0052	0.0529	0.0185	5.75	2.84615	0.00353423844510337	61714	67902	59644
c4y_0130104	food_allergy_milk_feeding_status_case_combined_3y	0.0694	0.2376	0.2922	0.7702	0.0075	0.0053	0.0529	0.0097	5.75	1.49231	0.0068629790632774	61714	63760	57244
c4y_0130104	food_allergy_milk_feeding_status_case_combined_4y	0.1565	0.2861	0.5471	0.5843	-4e-04	0.0049	0.0529	0.0075	5.75	1.10294	-0.003661012885242	61714	65733	58944
c4y_0130104	food_allergy_non_peanuts_nuts_feeding_status_case_combined_4y	-0.5237	0.3627	-1.4439	0.1488	-0.0191	0.0057	0.0529	0.0075	5.75	0.9375	-0.0103834821915742	61714	66813	59832
c4y_0130104	food_allergy_nuts_feeding_status_case_combined_1yh	-0.4121	0.1546	-2.6652	0.0077	-0.0755	0.0055	0.0529	0.0278	5.75	3.97143	-0.069012855576612	61714	67793	59536
c4y_0130104	food_allergy_nuts_feeding_status_case_combined_2y	-0.4002	0.1832	-2.1847	0.0289	-0.0647	0.0055	0.0529	0.0206	5.75	2.98551	-0.0605627023284563	61714	62761	56285
c4y_0130104	food_allergy_nuts_feeding_status_case_combined_3y	-0.199	0.1629	-1.2219	0.2217	-0.0376	0.0055	0.0529	0.0233	5.75	2.94937	-0.0349572293641127	61714	65793	59001
c4y_0130104	food_allergy_peanuts_feeding_status_case_combined_4y	-0.321	0.3078	-1.0429	0.297	-0.0287	0.0058	0.0529	0.0073	5.75	1.01389	-0.0253878346461814	61714	66144	59294
c4y_0130104	food_allergy_score_cum_count_until_4yo	-0.1385	0.1091	-1.2698	0.2041	-0.0052	0.0052	0.0529	0.064	5.75	6.09524	0.00257259967409499	61714	68106	59810
c4y_0130104	food_allergy_sesame_feeding_status_case_combined_1yh	0.0961	0.2443	0.3932	0.6942	-0.0141	0.0048	0.0529	0.0083	5.75	1.22059	-0.0178444369912459	61714	68149	59843
c4y_0130104	food_allergy_sesame_feeding_status_case_combined_2y	NA	NA	NA	NA	-0.0047	0.0049	0.0529	-0.0116	5.75	-2	NA	61714	66116	59271
c4y_0130104	food_allergy_sesame_feeding_status_case_combined_3y	0.2965	0.4406	0.6728	0.5011	-4e-04	0.0052	0.0529	0.0033	5.75	0.540984	-0.00447657838797225	61714	65855	59047
c4y_0130104	food_allergy_shellfish_feeding_status_case_combined_1yh	-0.2318	0.1288	-1.8	0.0719	-0.041	0.0053	0.0529	0.0297	5.75	4.30435	-0.0371259057031507	61714	66949	58855
c4y_0130104	food_allergy_shellfish_feeding_status_case_combined_2y	-0.3081	0.2067	-1.4905	0.1361	-0.0272	0.0045	0.0529	0.0117	5.75	1.82812	-0.0222501411440205	61714	66813	59832
c4y_0130104	food_allergy_shellfish_feeding_status_case_combined_3y	-0.6135	1.0501	-0.5842	0.5591	-0.0075	0.0053	0.0529	0.0023	5.75	0.338235	-0.00137513848878627	61714	65725	58942
c4y_0130104	food_allergy_shellfish_feeding_status_case_combined_4y	0.0011	0.1439	0.0079	0.9937	-0.0088	0.0048	0.0529	0.0249	5.75	3.32	-0.00993109618983576	61714	65818	59013
c4y_0130104	food_allergy_soba_feeding_status_case_combined_1yh	-0.4813	0.1365	-3.526	4e-04	-0.0958	0.0046	0.0529	0.0249	5.75	3.95238	-0.089929467196156	61714	68045	59756
c4y_0130104	food_allergy_soba_feeding_status_case_combined_2y	-0.3465	0.1885	-1.8385	0.066	-0.0875	0.0052	0.0529	0.0143	5.75	2.2	-0.0873276675168605	61714	66813	59832
c4y_0130104	food_allergy_soba_feeding_status_case_combined_3y	-0.4069	0.3692	-1.1021	0.2704	-0.0648	0.0052	0.0529	0.0059	5.75	0.819444	-0.0646653924917748	61714	65903	59092
c4y_0130104	food_allergy_soba_feeding_status_case_combined_4y	-0.5806	0.2972	-1.9539	0.0507	-0.0398	0.005	0.0529	0.0094	5.75	1.32394	-0.0309970940787073	61714	65865	59051
c4y_0130104	food_allergy_wheat_feeding_status_case_combined_1yh	0.2582	0.2672	0.9664	0.3338	-0.0037	0.0052	0.0529	0.008	5.75	1.45455	-0.00961480805809737	61714	68202	59893
c4y_0130104	fruit_allergy_score_until_4yo_positive	-0.3369	0.2275	-1.4808	0.1387	-4e-04	0.0054	0.0529	0.0137	5.75	2.20968	0.00893599442711804	61714	68351	60002
c4y_0130104	ft1b_0080001	0.0484	0.1475	0.3281	0.7428	0.0054	0.0052	0.0529	0.0438	5.75	3.68067	0.00374910153440925	61714	70178	60258
c4y_0130104	ft1b_0400001	0.0954	0.1144	0.8344	0.404	8e-04	0.0047	0.0529	0.0545	5.75	4.12879	-0.00448980489612768	61714	70178	60258
c4y_0130104	ft1b_0410001	0.0109	0.1054	0.1035	0.9175	0.0028	0.0044	0.0529	0.0599	5.75	3.94079	0.00259053504263826	61714	70178	60258
c4y_0130104	ft1b_0420001	-0.0142	0.1248	-0.1135	0.9097	0.0098	0.0046	0.0529	0.0544	5.75	3.62667	0.0121146661110534	61714	70178	60258
c4y_0130104	ft1b_0430001	0.169	0.1286	1.3145	0.1887	0.0133	0.0052	0.0529	0.0461	5.75	3.17931	0.00650156306476464	61714	70178	60258
c4y_0130104	ft1b_0440001	-0.1675	0.1423	-1.1768	0.2393	-0.0164	0.0057	0.0529	0.053	5.75	4.24	-0.0095474861049538	61714	70178	60258
c4y_0130104	ft1b_0450001	0.1369	0.1399	0.9787	0.3277	-0.0041	0.0057	0.0529	0.0486	5.75	4.58491	-0.0120297432133522	61714	70178	60258
c4y_0130104	ft1b_0460001	0.0481	0.1266	0.3801	0.7039	-0.0069	0.0057	0.0529	0.0516	5.75	4.96154	-0.0106027823775977	61714	70178	60258
c4y_0130104	ft1b_0470001b	NA	NA	NA	NA	-3e-04	0.0053	0.0529	-0.0046	5.75	-0.479167	NA	61714	68351	60002
c4y_0130104	ft1b_0480001	0.0768	0.1315	0.5841	0.5592	0.0091	0.0049	0.0529	0.0568	5.75	3.44242	0.00606110506781518	61714	70178	60258
c4y_0130104	gastroenteritis_cum_2y	0.2228	0.2374	0.9382	0.3482	0.0149	0.0055	0.0529	0.0158	5.75	2.07895	0.00989123561336208	61714	66813	59832
c4y_0130104	hand_foot_and_mouth_disease_cum_2y	NA	NA	NA	NA	0.0225	0.0048	0.0529	-6e-04	5.75	-0.0810811	NA	61714	66813	59832
c4y_0130104	hba1c_ngsp_early	-0.0865	0.0994	-0.8707	0.3839	0.0084	0.0053	0.0529	0.0558	5.75	6.2	0.0144306978008417	61714	65763	59813
c4y_0130104	herpangina_cum_2y	0.4668	0.2615	1.785	0.0743	0.0114	0.0054	0.0529	0.0091	5.75	1.26389	0.00205711652439565	61714	66813	59832
c4y_0130104	hg	-0.0163	0.1013	-0.1607	0.8723	-0.0116	0.0059	0.0529	0.078	5.75	1.93069	-0.0125729297264823	61714	71319	60142
c4y_0130104	hsv_infection_cum_2y	0.2793	0.5693	0.4906	0.6237	0.0122	0.0048	0.0529	0.0026	5.75	0.472727	0.0101013247180378	61714	66813	59832
c4y_0130104	influenza_viral_infections_cum_4y	0.4167	0.1683	2.4763	0.0133	0.0204	0.0052	0.0529	0.0286	5.75	3.91781	0.00568863849131332	61714	65376	59811
c4y_0130104	intellectual_and_developmental_disability_including_language_delay_cum_4y	NA	NA	NA	NA	NA	NA	0.0529	2e-04	5.75	0.030303	NA	61714	65376	59811
c4y_0130104	isacc_modified_current_runny_nose_autumn_2y	0.6042	2.0618	0.293	0.7695	0.0088	0.0055	0.0529	0.0014	5.75	0.237288	0.00427637207578887	61714	65161	59630
c4y_0130104	isacc_modified_current_runny_nose_autumn_3y	-0.1071	0.3552	-0.3015	0.763	0.012	0.0053	0.0529	0.0039	5.75	0.590909	0.0147272941684335	61714	65121	59590
c4y_0130104	isacc_modified_current_runny_nose_autumn_4y	NA	NA	NA	NA	0.0077	0.0052	0.0529	-0.0066	5.75	-1.06452	NA	61714	65517	59608
c4y_0130104	isacc_modified_current_runny_nose_nonpollen_season_2y	NA	NA	NA	NA	NA	NA	0.0529	5e-04	5.75	0.0746269	NA	61714	63328	57978
c4y_0130104	isacc_modified_current_runny_nose_nonpollen_season_3y	NA	NA	NA	NA	0.0056	0.0053	0.0529	-0.0024	5.75	-0.393443	NA	61714	65155	59305
c4y_0130104	isacc_modified_current_runny_nose_nonpollen_season_4y	NA	NA	NA	NA	NA	NA	0.0529	0.001	5.75	0.149254	NA	61714	65763	59813
c4y_0130104	isacc_modified_current_runny_nose_pollen_season_2y	NA	NA	NA	NA	NA	NA	0.0529	6e-04	5.75	0.0983607	NA	61714	65201	59664
c4y_0130104	isacc_modified_current_runny_nose_pollen_season_3y	-0.124	0.3292	-0.3768	0.7064	-0.0016	0.0052	0.0529	0.0055	5.75	0.833333	0.000426765250712083	61714	65210	59674
c4y_0130104	isacc_modified_current_runny_nose_pollen_season_4y	0.259	0.2493	1.0389	0.2989	-0.0025	0.0048	0.0529	0.0103	5.75	1.43056	-0.00899476625542355	61714	65763	59813
c4y_0130104	isacc_modified_current_runny_nose_spring_2y	0.3829	0.8501	0.4504	0.6525	-0.0029	0.0052	0.0529	0.0019	5.75	0.301587	-0.00712043887906303	61714	65164	59628
c4y_0130104	isacc_modified_current_runny_nose_spring_3y	0.0665	0.4567	0.1457	0.8841	-0.0063	0.0054	0.0529	0.0027	5.75	0.428571	-0.00772657186691427	61714	64852	59358
c4y_0130104	isacc_modified_current_runny_nose_spring_4y	0.2819	0.2781	1.0136	0.3108	-0.0059	0.0051	0.0529	0.0091	5.75	1.28169	-0.0129091553775081	61714	64932	59089
c4y_0130104	isacc_modified_current_runny_nose_summer_2y	NA	NA	NA	NA	-0.0107	0.0055	0.0529	-7e-04	5.75	-0.118644	NA	61714	65163	59629
c4y_0130104	isacc_modified_current_runny_nose_summer_3y	0.396	0.8075	0.4904	0.6239	-6e-04	0.0051	0.0529	0.0024	5.75	0.358209	-0.00524907580030378	61714	65500	59584
c4y_0130104	isacc_modified_current_runny_nose_summer_4y	NA	NA	NA	NA	-0.0109	0.005	0.0529	-3e-04	5.75	-0.0379747	NA	61714	65161	59285
c4y_0130104	isacc_modified_current_runny_nose_winter_2y	0.4879	0.4729	1.0316	0.3023	0.0036	0.0055	0.0529	0.0049	5.75	0.742424	-0.004133374089004	61714	64642	59175
c4y_0130104	isacc_modified_current_runny_nose_winter_3y	NA	NA	NA	NA	0.0018	0.005	0.0529	-9e-04	5.75	-0.160714	NA	61714	65546	59627
c4y_0130104	isacc_modified_current_runny_nose_winter_4y	NA	NA	NA	NA	-0.009	0.0051	0.0529	-0.0038	5.75	-0.535211	NA	61714	65763	59813
c4y_0130104	kawasaki_disease_cum_4y	NA	NA	NA	NA	-0.0042	0.005	0.0529	-6e-04	5.75	-0.0967742	NA	61714	66813	59832
c4y_0130104	length_of_labor	-0.2599	0.1179	-2.2038	0.0275	-0.0358	0.0047	0.0529	0.0336	5.75	4.73239	-0.0282866708833126	61714	65376	59811
c4y_0130104	low_birth_weight	-0.0044	0.1243	-0.0353	0.9719	-0.0239	0.0052	0.0529	0.0312	5.75	4.8	-0.0279750168275422	61714	57865	52945
c4y_0130104	lower_respiratory_tract_infection_cum_2y	0.3217	0.1786	1.8009	0.0717	0.0139	0.005	0.0529	0.0186	5.75	2.58333	0.00500647814227577	61714	66813	59832
c4y_0130104	m0mb_0410001	-0.0852	0.0958	-0.8902	0.3734	0.0175	0.005	0.0529	0.0693	5.75	6.41667	0.0258514981601309	61714	70178	60258
c4y_0130104	m0mb_0420001	-0.0356	0.0974	-0.3654	0.7148	0.0125	0.0049	0.0529	0.0712	5.75	6.47273	0.01688502903226	61714	70178	60258
c4y_0130104	m0mb_0430001	0.0148	0.0879	0.1682	0.8665	0.0165	0.0051	0.0529	0.062	5.75	4.46043	0.0182196090436763	61714	70178	60258
c4y_0130104	m0mb_0450001	0.0084	0.1369	0.0612	0.9512	0.0372	0.0053	0.0529	0.0209	5.75	3.16667	0.0418999137945832	61714	70178	60258
c4y_0130104	m0mb_0460001	-0.1463	0.1381	-1.0593	0.2895	0.0184	0.0054	0.0529	0.0224	5.75	3.5	0.0261179628254658	61714	70178	60258
c4y_0130104	m0mb_0480001	0.0312	0.0947	0.3296	0.7417	0.0102	0.005	0.0529	0.0638	5.75	6.44444	0.00990538424774588	61714	70178	60258
c4y_0130104	m1m_0030001_1	NA	NA	NA	NA	NA	NA	0.0529	0.0011	5.75	0.186441	NA	61714	70178	60258
c4y_0130104	m1m_0030001_2	-0.3631	0.2263	-1.6044	0.1086	-0.031	0.0055	0.0529	0.0098	5.75	1.46269	-0.0264236373862444	61714	70178	60258
c4y_0130104	m1m_0030001_3	NA	NA	NA	NA	0.0471	0.0055	0.0529	-0.0104	5.75	-1.92593	NA	61714	70178	60258
c4y_0130104	m1m_0040001_1	0.4846	0.1753	2.7642	0.0057	0.0282	0.0053	0.0529	0.0166	5.75	2.72131	0.0170327349426135	61714	70178	60258
c4y_0130104	m1m_0040001_2	0.0953	0.4555	0.2093	0.8342	-0.018	0.0051	0.0529	0.0022	5.75	0.431373	-0.0212798741217865	61714	70178	60258
c4y_0130104	m1m_0040001_4	-0.4853	0.1622	-2.9924	0.0028	-0.0315	0.0049	0.0529	0.0173	5.75	2.74603	-0.0204420405948846	61714	70178	60258
c4y_0130104	m1m_0040001_6	NA	NA	NA	NA	0.0167	0.0052	0.0529	-0.0088	5.75	-1.76	NA	61714	70178	60258
c4y_0130104	m1m_0250001_1	0.1401	0.1974	0.7099	0.4778	0.0663	0.0059	0.0529	0.0132	5.75	2.09524	0.0715239212036115	61714	69309	59523
c4y_0130104	m1m_0250001_2	-0.2742	0.2297	-1.1933	0.2327	-0.0636	0.0058	0.0529	0.0101	5.75	1.60317	-0.0653069033153038	61714	69920	60050
c4y_0130104	m1m_0250001_3	0.2998	0.5259	0.57	0.5687	-0.0051	0.005	0.0529	0.0035	5.75	0.603448	-0.00994018444372921	61714	69935	60073
c4y_0130104	m1m_0260001_1	0.0867	0.2445	0.3546	0.7229	0.0131	0.0056	0.0529	0.0079	5.75	1.36207	0.0129764580497932	61714	69685	59862
c4y_0130104	m1m_0260001_2	-0.2636	0.313	-0.8421	0.3997	-0.0116	0.0055	0.0529	0.0055	5.75	0.901639	-0.00842840078760081	61714	70038	60163
c4y_0130104	m1m_bed_time	NA	NA	NA	NA	NA	NA	0.0529	2e-04	5.75	0.0350877	NA	61714	65112	59590
c4y_0130104	m1m_nap_count	-0.1017	0.1219	-0.8344	0.4041	0.0159	0.0049	0.0529	0.0286	5.75	4.4	0.0217881516727229	61714	64868	59377
c4y_0130104	m1m_night_wake_up_count	0.0091	0.1389	0.0655	0.9477	0.0157	0.0052	0.0529	0.0238	5.75	3.83871	0.0170823230773434	61714	64712	59240
c4y_0130104	m1m_sleep_time_day	0.279	0.1195	2.3349	0.0195	0.0207	0.0048	0.0529	0.0395	5.75	6.69492	0.00975650287799281	61714	64861	59370
c4y_0130104	m1m_sleep_time_night	0.3941	0.1953	2.0174	0.0436	0.021	0.0049	0.0529	0.0141	5.75	2.2381	0.0120044091206915	61714	64952	59453
c4y_0130104	m1m_total_sleep_time	0.3833	0.14	2.7367	0.0062	0.0281	0.0047	0.0529	0.028	5.75	4.66667	0.0167658242337541	61714	61135	55970
c4y_0130104	m1m_wake_up_time	-0.1317	0.1572	-0.8381	0.402	0.0024	0.0053	0.0529	0.0249	5.75	3.19231	0.00763163854230296	61714	65052	59537
c4y_0130104	mbpfas0001b	0.3831	0.4528	0.8461	0.3975	-0.0157	0.0049	0.0529	0.0136	5.75	0.660194	-0.0282134882190389	61714	68351	60002
c4y_0130104	mbpfas0007	-0.2142	0.7047	-0.3039	0.7612	-0.0026	0.0049	0.0529	0.0067	5.75	0.345361	0.00120063364316559	61714	71319	60142
c4y_0130104	mbpfas0009	-0.1319	0.1727	-0.7641	0.4448	-0.0297	0.0049	0.0529	0.054	5.75	2.45455	-0.0271644628668891	61714	71319	60142
c4y_0130104	mbpfas0013	-0.4366	0.1966	-2.2208	0.0264	-0.0294	0.0045	0.0529	0.0495	5.75	2.25	-0.0106341589663759	61714	71319	60142
c4y_0130104	mbpfas0017	-0.0467	0.1614	-0.2893	0.7724	-0.0351	0.0046	0.0529	0.0561	5.75	2.55	-0.0382601397777208	61714	71319	60142
c4y_0130104	mbpfas0021	-0.2448	0.3433	-0.7129	0.4759	-0.0287	0.005	0.0529	0.0148	5.75	0.714976	-0.0256836331931731	61714	71319	60142
c4y_0130104	mbpfas0025	NA	NA	NA	NA	-0.0224	0.0052	0.0529	-0.001	5.75	-0.046729	NA	61714	71319	60142
c4y_0130104	mbpfas0029	0.1278	0.2219	0.5758	0.5647	-0.0167	0.0054	0.0529	0.0334	5.75	1.63725	-0.0248680857164209	61714	71319	60142
c4y_0130104	mbpfas0039b	NA	NA	NA	NA	NA	NA	0.0529	0.0042	5.75	0.214286	NA	61714	68351	60002
c4y_0130104	mbpfas0041	NA	NA	NA	NA	NA	NA	0.0529	0.0047	5.75	0.20524	NA	61714	71319	60142
c4y_0130104	mbpfas0045	NA	NA	NA	NA	-0.0205	0.0047	0.0529	-0.008	5.75	-0.451977	NA	61714	71319	60142
c4y_0130104	mbpfas0047	-0.2334	0.1701	-1.3722	0.17	-0.0389	0.0044	0.0529	0.0515	5.75	2.48792	-0.0324207467910017	61714	71319	60142
c4y_0130104	mbpfas0053b	-0.0226	0.2903	-0.0779	0.9379	-0.0024	0.0051	0.0529	0.0222	5.75	1.21978	-0.00191442344231503	61714	67101	59020
c4y_0130104	mbpfas0067b	0.2253	0.2311	0.9749	0.3296	0.0067	0.0054	0.0529	0.0296	5.75	1.5914	-0.00169832822987559	61714	67525	59353
c4y_0130104	mbpfas0073	-0.2648	0.1775	-1.4912	0.1359	-0.0118	0.0053	0.0529	0.0626	5.75	2.69828	0.00235773289219457	61714	71319	60142
c4y_0130104	milk_allergy_1hy	0.0984	0.1809	0.5439	0.5865	0.0016	0.0049	0.0529	0.0138	5.75	2.15625	-0.00092944304352313	61714	66059	58032
c4y_0130104	milk_allergy_2y	0.3006	0.2257	1.3317	0.183	0.0014	0.0049	0.0529	0.0113	5.75	1.79365	-0.0060239220395175	61714	67881	59604
c4y_0130104	milk_allergy_3y	-0.13	0.6729	-0.1932	0.8468	0.0152	0.005	0.0529	0.0017	5.75	0.288136	0.0182259241371635	61714	67995	59713
c4y_0130104	milk_allergy_cum_4y	0.1233	0.1721	0.7163	0.4738	0.0073	0.0048	0.0529	0.0203	5.75	3.02985	0.00401644195026722	61714	68172	59865
c4y_0130104	milk_allergy_score_until_4yo	0.0848	0.1372	0.6178	0.5367	-1.8041e-05	0.005	0.0529	0.0317	5.75	4.28378	-0.00364658082540819	61714	68351	60002
c4y_0130104	milk_allergy_score_until_4yo_positive	0.0591	0.139	0.4254	0.6705	-0.0011	0.0051	0.0529	0.0309	5.75	4.06579	-0.00373691353947325	61714	68351	60002
c4y_0130104	mn	0.0599	0.0883	0.678	0.4978	0.0024	0.0054	0.0529	0.0781	5.75	4.91195	-0.00128713884035572	61714	71319	60142
c4y_0130104	mt1b_0020001	-0.1232	0.1273	-0.9678	0.3331	0.006	0.0053	0.0529	0.0349	5.75	4.30864	0.0124597381691651	61714	71319	60142
c4y_0130104	mt1b_0020101	-0.1276	0.1309	-0.9744	0.3299	0.0063	0.0054	0.0529	0.0332	5.75	4.25641	0.0128509003484044	61714	71319	60142
c4y_0130104	mt1b_0030001	0.116	0.15	0.7732	0.4394	-0.0176	0.0053	0.0529	0.0286	5.75	3.575	-0.0249450652182526	61714	71319	60142
c4y_0130104	mt1b_0030101	0.1258	0.1474	0.8534	0.3934	-0.0179	0.0052	0.0529	0.0294	5.75	3.58537	-0.0257689638622356	61714	71319	60142
c4y_0130104	mt1b_0040001b	-0.264	0.1766	-1.4952	0.1349	0.0078	0.005	0.0529	0.015	5.75	2.58621	0.0164810829613443	61714	67571	59385
c4y_0130104	mt1b_0040101b	-0.3202	0.1912	-1.6747	0.094	0.0084	0.005	0.0529	0.0141	5.75	2.35	0.0187528947520297	61714	64063	56332
c4y_0130104	mt1b_0050001	-0.0679	0.1203	-0.565	0.5721	-8e-04	0.0052	0.0529	0.0302	5.75	4.50746	0.00191099189653402	61714	71319	60142
c4y_0130104	mt1b_0050101	-0.0495	0.1218	-0.406	0.6848	-0.0016	0.0053	0.0529	0.03	5.75	4.34783	0.000211796483609631	61714	70932	59844
c4y_0130104	mt1b_0060001	-0.0816	0.1564	-0.5216	0.602	0.0062	0.0051	0.0529	0.02	5.75	2.85714	0.00986576097669404	61714	71021	59917
c4y_0130104	mt1b_0060101	-0.0593	0.1607	-0.369	0.7122	0.0062	0.005	0.0529	0.0191	5.75	2.72857	0.00907537911407932	61714	70753	59701
c4y_0130104	mt1b_0080001	0.0034	0.104	0.0331	0.9736	0.0055	0.0053	0.0529	0.0576	5.75	6.32967	0.00624392003065257	61714	70787	59725
c4y_0130104	mt1b_0100101	0.2487	0.108	2.3025	0.0213	2e-04	0.0056	0.0529	0.0571	5.75	3.48171	-0.0142298237995283	61714	70749	59697
c4y_0130104	mt1b_0100201	0.0093	0.1008	0.0918	0.9268	0.0185	0.0051	0.0529	0.055	5.75	6.11111	0.0210842053855496	61714	70959	59870
c4y_0130104	mt1b_0100301	0.0195	0.123	0.1581	0.8743	-8e-04	0.0053	0.0529	0.034	5.75	4.72222	-0.00178721453197894	61714	71319	60142
c4y_0130104	mt1b_0100401	-0.039	0.1182	-0.3302	0.7412	0.0089	0.0053	0.0529	0.039	5.75	5.34247	0.0121475493449896	61714	71319	60142
c4y_0130104	mt1b_0100501	-0.0113	0.0927	-0.1217	0.9031	-0.0202	0.0051	0.0529	0.0606	5.75	5.66355	-0.0229452329100806	61714	71319	60142
c4y_0130104	mt1b_0100601	0.0821	0.1011	0.8127	0.4164	-0.0298	0.0052	0.0529	0.0596	5.75	5.51852	-0.0397167407761466	61714	71319	60142
c4y_0130104	mt1b_0100701	0.1673	0.1128	1.4834	0.138	-0.0288	0.0053	0.0529	0.0456	5.75	5.92208	-0.0420579188580639	61714	71319	60142
c4y_0130104	mt1b_0100801	0.2433	0.0873	2.7869	0.0053	0.0185	0.0057	0.0529	0.0914	5.75	7.87931	0.00376183106199679	61714	71319	60142
c4y_0130104	mt1b_0200101	0.0212	0.0951	0.2231	0.8234	-0.0309	0.0055	0.0529	0.0567	5.75	5.0177	-0.0372905815610482	61714	71319	60142
c4y_0130104	mt1b_0200201	0.0332	0.0955	0.3476	0.7281	0.0311	0.0055	0.0529	0.0537	5.75	4.92661	0.0343689010076562	61714	71319	60142
c4y_0130104	mt1b_0200301	-0.0791	0.126	-0.628	0.53	0.0052	0.005	0.0529	0.0432	5.75	4.69565	0.00999801489622225	61714	71319	60142
c4y_0130104	mt1b_0200401	-0.0982	0.1027	-0.9558	0.3392	0.0129	0.0055	0.0529	0.0552	5.75	5.52	0.0206528561409098	61714	71319	60142
c4y_0130104	mt1b_0200501	-0.1936	0.1973	-0.9814	0.3264	0.0031	0.0052	0.0529	0.026	5.75	1.9697	0.0110359555101631	61714	71319	60142
c4y_0130104	mt1b_0400001	0.0599	0.0971	0.6172	0.5371	0.0225	0.0054	0.0529	0.0725	5.75	6.90476	0.0225236652882196	61714	71319	60142
c4y_0130104	mt1b_0410001	0.108	0.1094	0.9869	0.3237	0.0087	0.0055	0.0529	0.0631	5.75	6.8587	0.00359571956894416	61714	70819	59745
c4y_0130104	mt1b_0420001	0.148	0.1258	1.1769	0.2393	0.0113	0.0053	0.0529	0.0587	5.75	6.52222	0.00454993629085084	61714	70346	59358
c4y_0130104	mt1b_0430001	0.1717	0.1086	1.581	0.1139	0.0197	0.0055	0.0529	0.058	5.75	4.87395	0.0146889439142104	61714	61764	52010
c4y_0130104	mt1b_0440001	0.0836	0.1202	0.6957	0.4866	-0.0237	0.0057	0.0529	0.0611	5.75	6.17172	-0.032875930959281	61714	70697	59639
c4y_0130104	mt1b_0450001	0.1053	0.1402	0.7512	0.4526	0.0148	0.0057	0.0529	0.029	5.75	4.14286	0.0127523881384877	61714	71057	59930
c4y_0130104	mt1b_0460001	-0.069	0.1282	-0.5384	0.5903	-0.0078	0.0054	0.0529	0.0312	5.75	4.52174	-0.00607219754755833	61714	71027	59911
c4y_0130104	mt1b_0470001	NA	NA	NA	NA	0.0099	0.0053	0.0529	-0.0051	5.75	-0.87931	NA	61714	70663	59618
c4y_0130104	mt1b_0480001	0.2323	0.1306	1.7791	0.0752	0.0048	0.0056	0.0529	0.0615	5.75	5.6422	-0.0084936154757459	61714	70178	60258
c4y_0130104	mt1u_0010001	0.0772	0.1642	0.4698	0.6385	0.0098	0.0052	0.0529	0.0165	5.75	2.79661	0.00872646118828626	61714	70178	60258
c4y_0130104	mt1u_0020001	0.0094	0.1931	0.0489	0.961	0.0045	0.0054	0.0529	0.013	5.75	2.13115	0.00482819914410947	61714	70178	60258
c4y_0130104	mt2b_0410001	-0.0133	0.0876	-0.1517	0.8794	-0.0052	0.0053	0.0529	0.0775	5.75	6.73913	-0.00516468488753216	61714	70178	60258
c4y_0130104	mt2b_0420001	0.0424	0.0915	0.4636	0.6429	0.0014	0.0052	0.0529	0.0791	5.75	6.76068	-0.00129531110094976	61714	69759	59920
c4y_0130104	mt2b_0430001	0.2341	0.0883	2.6517	0.008	0.0163	0.0049	0.0529	0.0853	5.75	5.29814	0.00227827023925426	61714	69805	59949
c4y_0130104	mt2b_0450001	0.2459	0.1096	2.2429	0.0249	0.0141	0.0053	0.0529	0.0514	5.75	6.425	0.00273920572959127	61714	69967	60091
c4y_0130104	mt2b_0460001	0.0429	0.1026	0.4176	0.6762	-0.0172	0.0053	0.0529	0.0452	5.75	5.38095	-0.0219924902802774	61714	69918	60047
c4y_0130104	mt2b_0480001	0.2001	0.0994	2.0132	0.0441	-0.0024	0.0052	0.0529	0.0758	5.75	5.57353	-0.0163486464294801	61714	69960	60087
c4y_0130104	mt2b_0490001	-0.3411	0.1347	-2.533	0.0113	-0.0809	0.0054	0.0529	0.0271	5.75	3.56579	-0.0786390489178116	61714	70072	60180
c4y_0130104	mt2u_0010001	0.0992	0.1584	0.626	0.5313	0.0232	0.0059	0.0529	0.0227	5.75	3.72131	0.0227631763162353	61714	70178	60258
c4y_0130104	mt2u_0020001	0.0647	0.1611	0.402	0.6877	0.0172	0.0057	0.0529	0.0228	5.75	3.8	0.017190479862925	61714	70178	60258
c4y_0130104	mumps_cum_4y	-0.2719	0.4195	-0.6482	0.5169	0.0249	0.0054	0.0529	0.0044	5.75	0.594595	0.031517526841905	61714	65295	59744
c4y_0130104	mycotic_or_fungal_infection_cum_2y	-0.229	0.3284	-0.6974	0.4856	0.031	0.0049	0.0529	0.0053	5.75	0.929825	0.0382765797641942	61714	66518	59615
c4y_0130104	nuts_allergy_score_until_4yo_positive	-0.032	0.2724	-0.1174	0.9065	0.0044	0.0056	0.0529	0.0098	5.75	1.44118	0.00567040772161476	61714	68351	60002
c4y_0130104	otitis_media_cum_2y	0.0879	0.1393	0.6309	0.5281	0.0112	0.0053	0.0529	0.0243	5.75	3.68182	0.00922563799519997	61714	66813	59832
c4y_0130104	out_of_night_diapers_age_4y	-0.2608	0.1814	-1.438	0.1504	-0.0118	0.0048	0.0529	0.0304	5.75	2.15603	-0.00220134783324908	61714	65763	59813
c4y_0130104	participant_reported_food_allergy_cum_4y	-0.0396	0.1304	-0.3039	0.7612	-0.0084	0.0051	0.0529	0.0429	5.75	4.71429	-0.00757727726353512	61714	68182	59873
c4y_0130104	pb	0.1988	0.1122	1.7721	0.0764	0.0389	0.0055	0.0529	0.0508	5.75	6.51282	0.0343881386877268	61714	71319	60142
c4y_0130104	peanuts_allergy_score_4yo_positive	0.3562	1.2406	0.2871	0.774	0.007	0.0048	0.0529	0.0018	5.75	0.28125	0.00421793847839152	61714	68351	60002
c4y_0130104	premature_birth	0.2012	0.2172	0.9261	0.3544	-0.0106	0.0053	0.0529	0.0091	5.75	1.56897	-0.0168740775649869	61714	58162	53222
c4y_0130104	psychomotor_developmental_delay_cum_4y	NA	NA	NA	NA	-0.0015	0.0049	0.0529	-0.0018	5.75	-0.295082	NA	61714	65361	59796
c4y_0130104	roseola_infantum_cum_2y	0.0988	0.2008	0.4919	0.6228	0.0351	0.0061	0.0529	0.0126	5.75	2	0.036316244317436	61714	66813	59832
c4y_0130104	rsv_infection_cum_2y	0.026	0.1315	0.1974	0.8435	0.0241	0.0054	0.0529	0.0361	5.75	5.30882	0.0258810685619501	61714	66813	59832
c4y_0130104	sccon003	0.4165	0.0949	4.3872	1.1482e-05	0.0872	0.0061	0.0529	0.0704	5.75	8.38095	0.0754265384436173	61714	71319	60142
c4y_0130104	sccon005	0.2416	0.1442	1.6756	0.0938	0.0217	0.0058	0.0529	0.0252	5.75	3.76119	0.015732128146739	61714	71319	60142
c4y_0130104	se	-0.0256	0.091	-0.281	0.7787	0.0207	0.0059	0.0529	0.0628	5.75	1.82558	0.0258028175128111	61714	71319	60142
c4y_0130104	shellfish_allergy_score_until_4yo_positive	-0.2232	0.5578	-0.4001	0.6891	0.0144	0.0054	0.0529	0.0027	5.75	0.442623	0.0187826890933612	61714	68351	60002
c4y_0130104	soba_allergy_score_until_4yo_positive	-0.4368	0.2676	-1.6324	0.1026	0.0062	0.0052	0.0529	0.0105	5.75	1.75	0.0175664777126428	61714	68351	60002
c4y_0130104	soybean_allergy_score_until_4yo_positive	-0.2622	0.2383	-1.1004	0.2711	0.0035	0.0046	0.0529	0.0084	5.75	1.29231	0.00961271490226418	61714	68351	60002
c4y_0130104	streptococcus_pyogenes_cum_4y	-0.0202	0.3125	-0.0646	0.9485	0.0027	0.0054	0.0529	0.0062	5.75	0.984127	0.00333261127016596	61714	65376	59811
c4y_0130104	ucbb_0080001b	-0.0584	0.1224	-0.477	0.6334	-0.0048	0.0047	0.0529	0.029	5.75	4.83333	-0.00303267557532968	61714	68351	60002
c4y_0130104	ucbb_0410001	2e-04	0.0587	0.0037	0.997	-0.0092	0.0065	0.0529	0.3582	5.75	8.3109	-0.0129227824558506	61714	70178	60258
c4y_0130104	ucbb_0420001	0.0315	0.0586	0.5383	0.5904	-0.013	0.0063	0.0529	0.3484	5.75	7.81166	-0.0235167298361	61714	70178	60258
c4y_0130104	ucbb_0430001	-0.0295	0.0642	-0.4594	0.646	-0.0151	0.0063	0.0529	0.2981	5.75	4.26466	-0.0156828708274464	61714	70178	60258
c4y_0130104	ucbb_0450001	-0.0322	0.0928	-0.3469	0.7287	-6e-04	0.0061	0.0529	0.0986	5.75	10.9556	0.00180769151090971	61714	70178	60258
c4y_0130104	ucbb_0460001	-0.0403	0.0847	-0.4765	0.6337	-0.0091	0.0058	0.0529	0.0956	5.75	10.5055	-0.00764184139847766	61714	70178	60258
c4y_0130104	ucbb_0480001	0.0138	0.0606	0.2276	0.82	-0.0096	0.0066	0.0529	0.3442	5.75	7.23109	-0.0156662888904363	61714	70178	60258
c4y_0130104	upper_respiratory_tract_infection_cum_2y	0.078	0.1737	0.4491	0.6534	-0.0082	0.0054	0.0529	0.018	5.75	2.64706	-0.011621111636671	61714	66813	59832
c4y_0130104	urinary_tract_infections_cum_4y	NA	NA	NA	NA	-0.0158	0.0045	0.0529	-0.0027	5.75	-0.442623	NA	61714	66682	59734
c4y_0130104	urticaria_cum_4y	-0.2797	0.226	-1.2374	0.2159	0.0047	0.0056	0.0529	0.0121	5.75	1.77941	0.0125304805033984	61714	66813	59832
c4y_0130104	varicella_cum_4y	0.4044	0.4679	0.8642	0.3875	0.0261	0.0052	0.0529	0.0045	5.75	0.642857	0.0221199875806212	61714	65376	59811
c4y_0130104	wheat_allergy_score_until_4yo_positive	0.047	0.139	0.3378	0.7355	0.0071	0.0048	0.0529	0.0305	5.75	4.55224	0.00605002744798325	61714	68351	60002
c4y_0130105	BMI	0.018	0.1371	0.131	0.8958	6e-04	0.0061	0.0078	0.1732	1.18182	19.4607	-6.80083301115245e-05	61862	163835	0
c4y_0130105	adenovirus_infection_cum_2y	-0.1325	0.4676	-0.2834	0.7769	0.0116	0.0055	0.0078	0.0171	1.18182	2.71429	0.014152173078126	61757	66813	59871
c4y_0130105	allergic_conjunctivitis_cum_4y	0.3653	0.4893	0.7464	0.4554	-0.0038	0.0047	0.0078	0.0162	1.18182	2.28169	-0.00828601723666815	61757	66696	59772
c4y_0130105	allergic_conjunctivitis_or_rhinitis_or_hay_fever_cum_4y	0.4616	0.6464	0.7142	0.4751	0.0079	0.0048	0.0078	0.0086	1.18182	1.11688	0.00473407342148315	61757	66813	59871
c4y_0130105	allergic_rhinitis_cum_4y	0.1165	0.4874	0.2389	0.8112	0.0057	0.005	0.0078	0.0126	1.18182	1.55556	0.0050116956996499	61757	66813	59871
c4y_0130105	any_food_allergy_score_positive_until_4yo	-0.1235	0.2478	-0.4986	0.6181	-0.0049	0.0049	0.0078	0.0548	1.18182	5.48	-0.00283827063715878	61757	68351	60045
c4y_0130105	asthma_cum_4y	0.3916	0.4238	0.9241	0.3554	-0.0058	0.0053	0.0078	0.0306	1.18182	3.1875	-0.0125539533923779	61757	65818	59050
c4y_0130105	atopic_dermatitis_cum_4y	-0.3106	0.2643	-1.1751	0.24	0.0213	0.0051	0.0078	0.0633	1.18182	5.86111	0.0309590888144702	61757	66144	59332
c4y_0130105	autistic_spectrum_disorder_and_pddnos_cum_4y	-0.1293	0.505	-0.2561	0.7979	-0.007	0.0048	0.0078	0.0107	1.18182	1.94545	-0.00630878965751172	61757	65376	59850
c4y_0130105	bone_fracture_cum_4y	-1	1.4468	-0.7603	0.4471	-7.7228e-05	0.0046	0.0078	0.0034	1.18182	0.548387	0.00561419578232937	61757	65376	59850
c4y_0130105	breast_feeding_cessation_1m	0.374	0.9135	0.4095	0.6822	0.0096	0.0052	0.0078	0.004	1.18182	0.634921	0.00839812053363496	61757	62090	56954
c4y_0130105	breast_feeding_cessation_2m	0.1864	0.4392	0.4244	0.6713	0.0137	0.0049	0.0078	0.0142	1.18182	2.18462	0.0135000188320101	61757	58660	53848
c4y_0130105	breast_feeding_cessation_3m	0.7426	0.604	1.2294	0.2189	0.0087	0.0048	0.0078	0.0112	1.18182	1.77778	0.00234800174716634	61757	64853	59417
c4y_0130105	breast_feeding_cessation_age	-0.1527	0.4382	-0.3484	0.7275	0.0137	0.0046	0.0078	0.018	1.18182	2.14286	0.0166155032549648	61757	64855	59420
c4y_0130105	breast_feeding_period_1y	-1	0.6819	-1.7318	0.0833	0.0012	0.0048	0.0078	0.0188	1.18182	2.84848	0.0157830544359696	61757	65376	59850
c4y_0130105	c1hy_0030001b2	0.0588	0.4823	0.122	0.9029	-0.0025	0.0048	0.0078	0.0102	1.18182	1.85455	-0.00325887832039205	61757	68351	60045
c4y_0130105	c1hy_0060002_checked	0.0812	0.1631	0.4976	0.6187	-0.0017	0.0053	0.0078	0.1964	1.18182	12.1235	-0.00564513185684745	61757	69564	59823
c4y_0130105	c1hy_0070002b	-0.097	0.5389	-0.18	0.8571	-0.0078	0.0048	0.0078	0.0083	1.18182	1.40678	-0.00819526494943555	61757	60702	53601
c4y_0130105	c1hy_0100001_2	-0.9499	0.6997	-1.3577	0.1746	0.0075	0.0045	0.0078	0.0118	1.18182	1.81538	0.0174972784191559	61757	70596	60299
c4y_0130105	c1hy_0100001_3	0.2143	0.2939	0.7293	0.4658	-0.0016	0.0046	0.0078	0.0295	1.18182	3.73418	-0.00510296230501746	61757	70186	59962
c4y_0130105	c1hy_0100001_4	NA	NA	NA	NA	-0.0187	0.0048	0.0078	-0.0043	1.18182	-0.767857	NA	61757	69944	59791
c4y_0130105	c1hy_0100501_3	0.9159	0.781	1.1728	0.2409	-0.0058	0.0049	0.0078	0.0065	1.18182	1.14035	-0.012965403924116	61757	70596	60299
c4y_0130105	c1hy_0100501_4	-0.3749	1.3133	-0.2854	0.7753	-4e-04	0.005	0.0078	0.0022	1.18182	0.407407	0.00112060785634526	61757	70596	60299
c4y_0130105	c1hy_0102001_3	NA	NA	NA	NA	0.0017	0.0049	0.0078	-0.0046	1.18182	-0.754098	NA	61757	70596	60299
c4y_0130105	c1hy_0103001_3	-0.2228	0.4403	-0.5061	0.6128	0.0011	0.005	0.0078	0.018	1.18182	3.33333	0.00389478726416441	61757	70596	60299
c4y_0130105	c1hy_0103501_2	-0.1946	0.3693	-0.527	0.5982	-0.0158	0.0053	0.0078	0.0212	1.18182	2.94444	-0.0150170364456006	61757	70596	60299
c4y_0130105	c1hy_0103501_3	-1	5.3288	-0.373	0.7091	-0.0013	0.0054	0.0078	0.0018	1.18182	0.295082	0.00605346429669566	61757	70596	60299
c4y_0130105	c1hy_0104001_2	-0.3329	0.3386	-0.9831	0.3255	-0.0453	0.0051	0.0078	0.0266	1.18182	4.09231	-0.0455956663906064	61757	70596	60299
c4y_0130105	c1hy_0104001_3	NA	NA	NA	NA	-5e-04	0.0048	0.0078	-0.0029	1.18182	-0.508772	NA	61757	70596	60299
c4y_0130105	c1hy_0104501_2	0.1928	0.6838	0.2819	0.778	-0.0099	0.0052	0.0078	0.0064	1.18182	1.03226	-0.0122901967226699	61757	70596	60299
c4y_0130105	c1hy_0105001_2	-0.3203	0.327	-0.9795	0.3273	-0.034	0.0052	0.0078	0.028	1.18182	4.24242	-0.0331586693902065	61757	70310	60070
c4y_0130105	c1hy_0105001_3	NA	NA	NA	NA	0.0105	0.0049	0.0078	-0.003	1.18182	-0.491803	NA	61757	70596	60299
c4y_0130105	c1hy_0240001_1	0.7503	0.9176	0.8177	0.4135	0.0171	0.0045	0.0078	0.0045	1.18182	0.725806	0.0143680964556423	61757	70596	60299
c4y_0130105	c1hy_0240001_2	-0.7719	0.8118	-0.9508	0.3417	-0.0169	0.0045	0.0078	0.0057	1.18182	0.890625	-0.0134497727782123	61757	70596	60299
c4y_0130105	c1hy_0250001_1	0.3594	0.3382	1.0625	0.288	0.0031	0.0046	0.0078	0.0278	1.18182	3.80822	-0.00193226341021943	61757	70596	60299
c4y_0130105	c1hy_0250001_2	-0.2971	0.431	-0.6892	0.4907	0.0013	0.0051	0.0078	0.0162	1.18182	2.41791	0.00482112579492749	61757	70596	60299
c4y_0130105	c1hy_0250001_3	-0.4463	0.3292	-1.3555	0.1752	-0.0039	0.0051	0.0078	0.0352	1.18182	5.10145	0.00319350399062281	61757	70596	60299
c4y_0130105	c1hy_0380101_1	NA	NA	NA	NA	0.0063	0.0052	0.0078	-0.0018	1.18182	-0.295082	NA	61757	70596	60299
c4y_0130105	c1hy_0380101_2	1	0.8721	1.7568	0.079	-5e-04	0.0047	0.0078	0.0101	1.18182	1.68333	-0.0142730048010895	61757	70596	60299
c4y_0130105	c1hy_0380101_3	NA	NA	NA	NA	-0.0225	0.005	0.0078	-7e-04	1.18182	-0.106061	NA	61757	70596	60299
c4y_0130105	c1hy_0380101_4	NA	NA	NA	NA	0.0188	0.0054	0.0078	-2e-04	1.18182	-0.03125	NA	61757	70596	60299
c4y_0130105	c1hy_0493002b	1	1.1538	1.0236	0.306	-0.0035	0.0049	0.0078	0.0045	1.18182	0.789474	-0.0108507107084347	61757	68351	60045
c4y_0130105	c1hy_asq_acomu	0.5374	0.3045	1.765	0.0776	0.0045	0.0049	0.0078	0.0861	1.18182	8.87629	-0.00937749690917837	61757	70238	59311
c4y_0130105	c1hy_asq_bgm	0.366	0.2675	1.3683	0.1712	0.0085	0.0051	0.0078	0.0765	1.18182	8.89535	0.000460840333531283	61757	71187	60074
c4y_0130105	c1hy_asq_cfm	-0.0616	0.2722	-0.2261	0.8211	-0.0016	0.0053	0.0078	0.0557	1.18182	6.47674	-0.000496311708974123	61757	71319	60183
c4y_0130105	c1hy_asq_dproblem	-0.3709	0.2964	-1.2512	0.2108	0.0142	0.0048	0.0078	0.0515	1.18182	6.68831	0.0238042628376482	61757	71319	60183
c4y_0130105	c1hy_asq_epersonal	-0.0233	0.3052	-0.0763	0.9392	0.0197	0.0052	0.0078	0.0355	1.18182	4.08046	0.0226032106118337	61757	71319	60183
c4y_0130105	c1hy_asq_total	0.0985	0.2256	0.4364	0.6625	0.0131	0.0049	0.0078	0.0772	1.18182	8.21277	0.012356584463311	61757	67571	59424
c4y_0130105	c1hy_bed_time	0.2867	0.3736	0.7676	0.4428	0.0101	0.005	0.0078	0.0269	1.18182	3.68493	0.00670185046439172	61757	65178	59674
c4y_0130105	c1hy_bmi	-0.1823	0.1624	-1.1226	0.2616	-0.0016	0.0054	0.0078	0.1847	1.18182	13.2878	0.00576837127872557	61757	68351	60045
c4y_0130105	c1hy_nap_count	-0.2244	0.3781	-0.5934	0.5529	0.0046	0.0044	0.0078	0.0165	1.18182	2.46269	0.00783120863947504	61757	57865	52981
c4y_0130105	c1hy_night_wake_up_count	0.3966	0.3531	1.1232	0.2614	-0.0118	0.0051	0.0078	0.0287	1.18182	4.28358	-0.0195932201708839	61757	57966	53081
c4y_0130105	c1hy_psi_cf	0.2412	0.3286	0.734	0.4629	-4e-04	0.0043	0.0078	0.0264	1.18182	4.125	-0.00396590072047021	61757	70178	60299
c4y_0130105	c1hy_sleep_time_day	-0.7703	0.4779	-1.6119	0.107	0.0169	0.0043	0.0078	0.0195	1.18182	3.25	0.0278767383439937	61757	64930	59468
c4y_0130105	c1hy_sleep_time_night	-0.4024	0.3954	-1.0178	0.3088	-0.0125	0.0049	0.0078	0.0231	1.18182	3.34783	-0.0088013416690712	61757	58162	53258
c4y_0130105	c1hy_total_sleep_time	-1	0.8639	-1.6508	0.0988	0.0101	0.0047	0.0078	0.01	1.18182	1.5873	0.0235396421836324	61757	65207	59704
c4y_0130105	c1hy_wake_up_time	-0.2487	0.2293	-1.0846	0.2781	0.0218	0.0053	0.0078	0.0699	1.18182	9.07792	0.0301499982055988	61757	65276	59773
c4y_0130105	c1y_0010001_1	NA	NA	NA	NA	NA	NA	0.0078	2e-04	1.18182	0.0350877	NA	61757	70596	60299
c4y_0130105	c1y_0010001_3	NA	NA	NA	NA	0.0022	0.0053	0.0078	-4e-04	1.18182	-0.0677966	NA	61757	70596	60299
c4y_0130105	c1y_0080104_checked	-0.0152	0.1887	-0.0807	0.9356	-0.0043	0.0057	0.0078	0.1944	1.18182	9.21327	-0.00458897390515482	61757	70178	60299
c4y_0130105	c1y_0080204_checked	0.0948	0.1509	0.6281	0.5299	-0.0012	0.0049	0.0078	0.2505	1.18182	11.0841	-0.00637855422380832	61757	70178	60299
c4y_0130105	c1y_0090005b	NA	NA	NA	NA	0.0055	0.005	0.0078	-0.0013	1.18182	-0.188406	NA	61757	68351	60045
c4y_0130105	c1y_0170001_1	-0.6029	0.4708	-1.2808	0.2003	0.0102	0.0046	0.0078	0.0144	1.18182	2.18182	0.0177560211934651	61757	70596	60299
c4y_0130105	c1y_0170001_1_3	-0.4698	0.3246	-1.4476	0.1477	0.0137	0.0053	0.0078	0.0501	1.18182	5.16495	0.0245482371320142	61757	65376	59850
c4y_0130105	c1y_0170001_3	-0.5709	0.4461	-1.2799	0.2006	0.0082	0.0054	0.0078	0.0238	1.18182	3.05128	0.0170272681625202	61757	70596	60299
c4y_0130105	c1y_0210001_1	0.0318	0.5281	0.0603	0.952	0.0227	0.0041	0.0078	0.0085	1.18182	1.25	0.0248002024500276	61757	70596	60299
c4y_0130105	c1y_0210001_2	-0.1377	0.5422	-0.254	0.7995	-0.0196	0.0042	0.0078	0.0083	1.18182	1.23881	-0.0205196742020893	61757	70596	60299
c4y_0130105	c1y_0220001_1	-0.1643	0.3951	-0.4157	0.6776	0.0108	0.0047	0.0078	0.0185	1.18182	3.13559	0.013983987639816	61757	70596	60299
c4y_0130105	c1y_0220001_2	0.638	0.5369	1.1884	0.2347	-0.0046	0.0048	0.0078	0.016	1.18182	2.38806	-0.0123110578099222	61757	70596	60299
c4y_0130105	c1y_0220001_3	-0.3163	0.3015	-1.0491	0.2941	-0.0174	0.0053	0.0078	0.0414	1.18182	6.27273	-0.0137087056458238	61757	70596	60299
c4y_0130105	c1y_1_bmi	-0.1693	0.1796	-0.9424	0.346	0.0113	0.0055	0.0078	0.2582	1.18182	13.1066	0.023107979352152	61757	68351	60045
c4y_0130105	c1y_2_bmi	-0.1379	0.1579	-0.8737	0.3823	0.0051	0.006	0.0078	0.282	1.18182	17.4074	0.0142338460496438	61757	67552	59391
c4y_0130105	c1y_asq_acomu	0.257	0.219	1.1733	0.2407	0.012	0.0051	0.0078	0.0953	1.18182	10.1383	0.00661061937064258	61757	70875	59827
c4y_0130105	c1y_asq_bgm	0.1443	0.1672	0.8631	0.3881	0.0098	0.0051	0.0078	0.1767	1.18182	15.5	0.00606891084554358	61757	70806	59770
c4y_0130105	c1y_asq_cfm	0.2251	0.2659	0.8466	0.3972	1e-04	0.0046	0.0078	0.0465	1.18182	5.96154	-0.00429389490617357	61757	71000	59942
c4y_0130105	c1y_asq_dproblem	0.1937	0.2454	0.7893	0.4299	0.0065	0.005	0.0078	0.061	1.18182	7.625	0.0030619497542157	61757	71029	59953
c4y_0130105	c1y_asq_epersonal	0.2951	0.2631	1.1213	0.2622	5e-04	0.005	0.0078	0.0613	1.18182	7.38554	-0.00611176218297746	61757	70444	59481
c4y_0130105	c1y_asq_total	0.2559	0.2119	1.2077	0.2272	0.0078	0.0049	0.0078	0.1088	1.18182	11.6989	0.00109142159251268	61757	67525	59391
c4y_0130105	c1y_bed_time	-0.0119	0.4565	-0.0261	0.9792	0.0117	0.0048	0.0078	0.0129	1.18182	2.01562	0.0126978602934513	61757	65089	59596
c4y_0130105	c1y_nap_count	0.2939	0.4273	0.6879	0.4915	0.0026	0.0048	0.0078	0.0192	1.18182	3.04762	-0.000830621714698863	61757	64549	59108
c4y_0130105	c1y_night_wake_up_count	0.0057	0.3463	0.0164	0.9869	0.0039	0.005	0.0078	0.0191	1.18182	3.03175	0.00415301537669169	61757	64521	59084
c4y_0130105	c1y_sleep_time_day	0.086	0.3957	0.2174	0.8279	0.0127	0.0051	0.0078	0.0204	1.18182	3.2381	0.0125882388104891	61757	65225	59727
c4y_0130105	c1y_sleep_time_night	-0.1607	0.2963	-0.5422	0.5877	-0.0133	0.0048	0.0078	0.029	1.18182	4.26471	-0.0119589337820173	61757	65006	59533
c4y_0130105	c1y_total_sleep_time	0.0555	0.301	0.1842	0.8539	0.0027	0.0047	0.0078	0.0279	1.18182	4.5	0.00208930595538535	61757	65158	59664
c4y_0130105	c1y_wake_up_time	-0.1482	0.2309	-0.6416	0.5211	0.0085	0.0053	0.0078	0.063	1.18182	8.87324	0.0127816398379995	61757	65141	59645
c4y_0130105	c2hy_0030002_checked	0.1442	0.1583	0.9108	0.3624	-0.0056	0.0054	0.0078	0.2841	1.18182	13.4645	-0.015308502932393	61757	70178	60299
c4y_0130105	c2hy_0040401b	NA	NA	NA	NA	0.0022	0.0046	0.0078	-0.0044	1.18182	-0.733333	NA	61757	68351	60045
c4y_0130105	c2hy_asq_acomu	-0.2607	0.2664	-0.9788	0.3277	6e-04	0.0047	0.0078	0.066	1.18182	7.02128	0.00683181585829172	61757	71319	60183
c4y_0130105	c2hy_asq_bgm	0.4399	0.3129	1.4057	0.1598	0.0089	0.0052	0.0078	0.0652	1.18182	7.01075	-0.000110010328404015	61757	71319	60183
c4y_0130105	c2hy_asq_cfm	-0.3583	0.3202	-1.1189	0.2632	0.0013	0.0046	0.0078	0.0357	1.18182	4.89041	0.00766672430647701	61757	63050	53361
c4y_0130105	c2hy_asq_dproblem	-0.4046	0.2927	-1.3825	0.1668	0.0087	0.005	0.0078	0.0588	1.18182	7.08434	0.0195320455309213	61757	62212	52816
c4y_0130105	c2hy_asq_epersonal	0.2798	0.2578	1.0854	0.2778	0.0027	0.0048	0.0078	0.0734	1.18182	8.24719	-0.00365333626871569	61757	61296	52044
c4y_0130105	c2hy_asq_total	-0.1128	0.2179	-0.5176	0.6047	0.0077	0.0049	0.0078	0.0765	1.18182	8.89535	0.0115823676873249	61757	68351	60045
c4y_0130105	c2hy_bmi	-0.0855	0.1447	-0.5912	0.5544	-0.0122	0.0054	0.0078	0.2398	1.18182	16.2027	-0.0109572984583168	61757	68181	59910
c4y_0130105	c2hy_psi_cf	-0.037	0.3045	-0.1214	0.9034	9e-04	0.0051	0.0078	0.0273	1.18182	4.33333	0.0015497932692812	61757	70178	60299
c4y_0130105	c2y_0030002_checked	-0.0671	0.1453	-0.4621	0.644	0.0028	0.0055	0.0078	0.2606	1.18182	11.8455	0.00710102183565568	61757	70178	60299
c4y_0130105	c2y_0070301b	NA	NA	NA	NA	-0.0011	0.0052	0.0078	-2e-04	1.18182	-0.0338983	NA	61757	68351	60045
c4y_0130105	c2y_0080001_1	0.0672	0.3664	0.1834	0.8545	0.0215	0.0042	0.0078	0.0208	1.18182	3.25	0.0230166651027595	61757	70596	60299
c4y_0130105	c2y_0080001_2	-0.4661	0.393	-1.186	0.2356	-0.0199	0.004	0.0078	0.0219	1.18182	3.47619	-0.0159361616226364	61757	70596	60299
c4y_0130105	c2y_0090001b2	NA	NA	NA	NA	-0.0132	0.0044	0.0078	-0.008	1.18182	-1.37931	NA	61757	68351	60045
c4y_0130105	c2y_0100001_2	-0.7427	0.5324	-1.3949	0.1631	0.008	0.0051	0.0078	0.0196	1.18182	2.9697	0.0181928309406692	61757	70596	60299
c4y_0130105	c2y_0100001_3	0.2865	0.3633	0.7887	0.4303	-0.0165	0.0042	0.0078	0.0195	1.18182	2.70833	-0.0219005644120717	61757	70596	60299
c4y_0130105	c2y_0100001_4	-0.4917	0.6728	-0.7309	0.4649	-0.0049	0.0052	0.0078	0.008	1.18182	1.25	-0.00149328832521327	61757	70596	60299
c4y_0130105	c2y_0100501_3	-0.0035	0.5152	-0.0069	0.9945	0.0032	0.0049	0.0078	0.0093	1.18182	1.55	0.00356435783501483	61757	70596	60299
c4y_0130105	c2y_0102001_3	NA	NA	NA	NA	-4.0222e-05	0.0044	0.0078	-5e-04	1.18182	-0.0877193	NA	61757	70596	60299
c4y_0130105	c2y_0103501_2	-0.5034	0.4812	-1.0462	0.2955	-0.0066	0.0044	0.0078	0.0157	1.18182	2.34328	-0.00167614903079234	61757	70596	60299
c4y_0130105	c2y_0103501_3	NA	NA	NA	NA	NA	NA	0.0078	5e-04	1.18182	0.0833333	NA	61757	70181	59993
c4y_0130105	c2y_0104001_2	-0.3568	0.4361	-0.8181	0.4133	-0.038	0.0051	0.0078	0.0185	1.18182	2.68116	-0.0379594027967635	61757	70047	59870
c4y_0130105	c2y_0104001_3	NA	NA	NA	NA	4e-04	0.0047	0.0078	-0.0028	1.18182	-0.491228	NA	61757	69824	59694
c4y_0130105	c2y_0104501_2	NA	NA	NA	NA	0.0064	0.0052	0.0078	-0.009	1.18182	-1.55172	NA	61757	70453	60193
c4y_0130105	c2y_0105001_2	-0.0642	0.383	-0.1676	0.8669	-0.0285	0.0051	0.0078	0.0227	1.18182	3.28986	-0.0308816965926405	61757	70254	60045
c4y_0130105	c2y_0105001_3	-0.543	1.4316	-0.3793	0.7045	-0.0063	0.0044	0.0078	0.0027	1.18182	0.457627	-0.00440946103209414	61757	70178	60299
c4y_0130105	c2y_asq_acomu	0.0895	0.2109	0.4243	0.6714	0.0084	0.005	0.0078	0.0949	1.18182	10.4286	0.00720515542560628	61757	71319	60183
c4y_0130105	c2y_asq_bgm	0.4907	0.2851	1.7214	0.0852	0.0111	0.0055	0.0078	0.0941	1.18182	11.6173	-0.00111141483126611	61757	71319	60183
c4y_0130105	c2y_asq_cfm	-0.5222	0.3503	-1.4907	0.136	0.0023	0.0048	0.0078	0.0439	1.18182	5.55696	0.0125252665876208	61757	71319	60183
c4y_0130105	c2y_asq_dproblem	-0.0436	0.3105	-0.1404	0.8883	0.0098	0.0048	0.0078	0.0358	1.18182	4.36585	0.0117936816771565	61757	71319	60183
c4y_0130105	c2y_asq_epersonal	0.199	0.3174	0.627	0.5306	0.0061	0.0049	0.0078	0.0352	1.18182	4.09302	0.00350498757662979	61757	71319	60183
c4y_0130105	c2y_asq_total	0.127	0.2271	0.5593	0.576	0.0109	0.005	0.0078	0.079	1.18182	8.97727	0.00942530061792169	61757	64063	56370
c4y_0130105	c2y_bmi	-0.18	0.1585	-1.1353	0.2563	-0.0061	0.0052	0.0078	0.237	1.18182	16.4583	0.00130882458254473	61757	68351	60045
c4y_0130105	c3hy_asq_acomu	0.0069	0.2735	0.0251	0.98	0.0019	0.0048	0.0078	0.0435	1.18182	5.50633	0.00200220526460145	61757	69899	60085
c4y_0130105	c3hy_asq_bgm	0.4526	0.3	1.5085	0.1314	-0.0021	0.0046	0.0078	0.0563	1.18182	7.40789	-0.0121745721049151	61757	69921	60099
c4y_0130105	c3hy_asq_cfm	-0.2519	0.2679	-0.9405	0.347	0.0024	0.0051	0.0078	0.0529	1.18182	6.78205	0.00802542025367729	61757	67798	58319
c4y_0130105	c3hy_asq_dproblem	-0.1866	0.2968	-0.6287	0.5296	4e-04	0.005	0.0078	0.0431	1.18182	5.4557	0.00396706451130879	61757	67700	58237
c4y_0130105	c3hy_asq_epersonal	-0.1622	0.3015	-0.538	0.5906	0.0132	0.0051	0.0078	0.0429	1.18182	4.98837	0.0180727665887368	61757	67822	58334
c4y_0130105	c3hy_asq_total	0.0221	0.2367	0.0932	0.9257	0.0034	0.0049	0.0078	0.0646	1.18182	8.17722	0.00330379201973283	61757	68351	60045
c4y_0130105	c3hy_bmi	-0.1372	0.1547	-0.8868	0.3752	-4e-04	0.0056	0.0078	0.2701	1.18182	16.3697	0.00687461513207732	61757	63955	56224
c4y_0130105	c3hy_psi_cf	-0.051	0.2837	-0.1799	0.8572	0.0045	0.0045	0.0078	0.0334	1.18182	4.07317	0.00585731412099583	61757	70178	60299
c4y_0130105	c3y_0030002_checked	0.014	0.1341	0.1048	0.9166	-0.0101	0.0057	0.0078	0.3134	1.18182	14.3105	-0.0142162769747078	61757	69945	60119
c4y_0130105	c3y_0040001_1	0.7047	0.7382	0.9546	0.3398	0.0117	0.0051	0.0078	0.0083	1.18182	1.22059	0.00716132752566057	61757	70178	60299
c4y_0130105	c3y_0040001_2	-0.6967	0.6309	-1.1043	0.2695	-0.0146	0.0051	0.0078	0.0111	1.18182	1.65672	-0.00954748384044502	61757	70178	60299
c4y_0130105	c3y_0050001_1	0.4817	0.3739	1.2884	0.1976	0.0032	0.0051	0.0078	0.022	1.18182	3.18841	-0.00285852339243124	61757	70158	60281
c4y_0130105	c3y_0050001_2	-0.1412	0.5719	-0.2469	0.805	-2e-04	0.0055	0.0078	0.0089	1.18182	1.28986	0.000966172071456378	61757	70178	60299
c4y_0130105	c3y_0050001_3	-0.4383	0.3156	-1.3886	0.1649	-0.0049	0.005	0.0078	0.0435	1.18182	6.30435	0.00279600186610984	61757	70178	60299
c4y_0130105	c3y_0100301b	-0.3565	0.9489	-0.3757	0.7071	0.0042	0.005	0.0078	0.0041	1.18182	0.554054	0.00660226233980822	61757	68280	59982
c4y_0130105	c3y_0110001_3	0.4524	0.422	1.0721	0.2837	-0.0159	0.0046	0.0078	0.0212	1.18182	2.90411	-0.0235183061585549	61757	70178	60299
c4y_0130105	c3y_0110501_3	-1	2.3825	-0.5537	0.5798	0.0044	0.0047	0.0078	0.0021	1.18182	0.368421	0.0101934069582918	61757	70178	60299
c4y_0130105	c3y_0112001_3	NA	NA	NA	NA	0.0026	0.0049	0.0078	-0.0015	1.18182	-0.254237	NA	61757	70178	60299
c4y_0130105	c3y_0113501_2	0.149	0.8585	0.1735	0.8622	-0.0061	0.0052	0.0078	0.0043	1.18182	0.661538	-0.00762169786726053	61757	68774	59223
c4y_0130105	c3y_0113501_3	NA	NA	NA	NA	-0.0026	0.0054	0.0078	-0.0015	1.18182	-0.217391	NA	61757	64065	55201
c4y_0130105	c3y_0114001_2	-1	1.3621	-0.8791	0.3793	-0.0223	0.0051	0.0078	0.0042	1.18182	0.591549	-0.0175987415435181	61757	70178	60299
c4y_0130105	c3y_0114001_3	NA	NA	NA	NA	0.0018	0.0049	0.0078	-0.0047	1.18182	-0.783333	NA	61757	70178	60299
c4y_0130105	c3y_0114501_2	NA	NA	NA	NA	6e-04	0.0046	0.0078	-0.0038	1.18182	-0.666667	NA	61757	70178	60299
c4y_0130105	c3y_0115001_2	0.345	0.4763	0.7243	0.4689	-0.0117	0.0055	0.0078	0.0175	1.18182	2.46479	-0.0170200293293512	61757	70178	60299
c4y_0130105	c3y_0115001_3	-0.5753	2.1768	-0.2643	0.7916	-0.0041	0.0052	0.0078	0.0016	1.18182	0.231884	-0.00245546868664816	61757	70178	60299
c4y_0130105	c3y_0280201b	0.3922	0.7989	0.4909	0.6235	-0.003	0.0049	0.0078	0.0051	1.18182	0.689189	-0.00575688238453655	61757	68351	60045
c4y_0130105	c3y_0280301b	NA	NA	NA	NA	-0.0115	0.0048	0.0078	-0.0041	1.18182	-0.602941	NA	61757	68351	60045
c4y_0130105	c3y_0280501b	-0.7317	0.6926	-1.0565	0.2908	-0.0017	0.0047	0.0078	0.0089	1.18182	1.27143	0.00429282410474446	61757	68351	60045
c4y_0130105	c3y_0280601b	-0.5112	0.7854	-0.6508	0.5152	-0.0115	0.0051	0.0078	0.0065	1.18182	0.866667	-0.00886678160193703	61757	68351	60045
c4y_0130105	c3y_0280901b	NA	NA	NA	NA	-0.0021	0.0052	0.0078	-0.0038	1.18182	-0.520548	NA	61757	68351	60045
c4y_0130105	c3y_0600101_1	NA	NA	NA	NA	0.0068	0.0047	0.0078	-0.01	1.18182	-1.5625	NA	61757	70178	60299
c4y_0130105	c3y_0600101_2	NA	NA	NA	NA	NA	NA	0.0078	0.001	1.18182	0.15625	NA	61757	70178	60299
c4y_0130105	c3y_0600101_3	NA	NA	NA	NA	-0.0166	0.0048	0.0078	-0.0012	1.18182	-0.181818	NA	61757	70178	60299
c4y_0130105	c3y_0600101_4	NA	NA	NA	NA	0.0102	0.005	0.0078	-0.0052	1.18182	-0.787879	NA	61757	70178	60299
c4y_0130105	c3y_asq_acomu	-0.1806	0.2655	-0.6802	0.4964	-0.0013	0.0051	0.0078	0.0538	1.18182	6.725	0.0023387252288454	61757	71319	60183
c4y_0130105	c3y_asq_bgm	0.0836	0.2831	0.2952	0.7678	0.011	0.0052	0.0078	0.05	1.18182	5.88235	0.010793545531364	61757	71319	60183
c4y_0130105	c3y_asq_cfm	-0.3095	0.3012	-1.0274	0.3043	0.0018	0.005	0.0078	0.0484	1.18182	6.36842	0.00823152339304807	61757	71319	60183
c4y_0130105	c3y_asq_dproblem	-0.3577	0.2935	-1.2188	0.2229	-2e-04	0.0047	0.0078	0.0531	1.18182	6.39759	0.00728284258558331	61757	71319	60183
c4y_0130105	c3y_asq_epersonal	-0.1488	0.2486	-0.5986	0.5495	0.0117	0.0051	0.0078	0.0544	1.18182	6.55422	0.0164844416598793	61757	71319	60183
c4y_0130105	c3y_asq_total	-0.1888	0.2325	-0.8123	0.4166	0.0061	0.0049	0.0078	0.0674	1.18182	8.53165	0.0113617348141717	61757	68351	60045
c4y_0130105	c3y_bed_time	0.4318	0.3645	1.1848	0.2361	0.013	0.0046	0.0078	0.0309	1.18182	4.29167	0.00723860712245466	61757	65376	59850
c4y_0130105	c3y_bmi	-0.1747	0.15	-1.1653	0.2439	-0.0035	0.0054	0.0078	0.2654	1.18182	15.7976	0.00486145778313732	61757	67882	59664
c4y_0130105	c3y_nap_count	0.4678	0.4524	1.0342	0.301	-9e-04	0.0054	0.0078	0.0206	1.18182	3.12121	-0.00698464165838341	61757	65376	59850
c4y_0130105	c3y_night_wake_up_count	-0.0414	0.396	-0.1046	0.9167	-0.0122	0.0051	0.0078	0.0214	1.18182	2.77922	-0.0126017345330147	61757	65376	59850
c4y_0130105	c3y_sleep_time_day	0.3419	0.4151	0.8236	0.4102	0.0171	0.0053	0.0078	0.0233	1.18182	3.32857	0.0138167729669647	61757	64929	59461
c4y_0130105	c3y_sleep_time_night	-0.3955	0.3425	-1.1546	0.2482	-0.0191	0.0049	0.0078	0.0351	1.18182	4.94366	-0.0144306427510782	61757	62797	57562
c4y_0130105	c3y_total_sleep_time	0.0652	0.5363	0.1216	0.9032	0.0035	0.0055	0.0078	0.0118	1.18182	1.84375	0.00313304065885507	61757	64938	59457
c4y_0130105	c3y_wake_up_time	0.2742	0.2608	1.0513	0.2931	0.0205	0.0049	0.0078	0.0777	1.18182	9.03488	0.015694798927887	61757	65376	59850
c4y_0130105	c4y_0042102b	0.0616	0.2836	0.217	0.8282	-0.0122	0.0052	0.0078	0.0495	1.18182	5.625	-0.0148396283399189	61757	68351	60045
c4y_0130105	c4y_0060301b	0.6419	1.9713	0.3256	0.7447	-0.0036	0.0052	0.0078	0.0017	1.18182	0.261538	-0.0062625114622238	61757	68351	60045
c4y_0130105	c4y_0070001_3	0.3344	0.5396	0.6197	0.5354	-0.0085	0.0049	0.0078	0.0123	1.18182	1.5375	-0.0125993106047568	61757	68351	60045
c4y_0130105	c4y_0070501_3	-0.749	1.3889	-0.5393	0.5897	0.0065	0.0046	0.0078	0.0028	1.18182	0.444444	0.0105896665772736	61757	68351	60045
c4y_0130105	c4y_0073501_2	0.2364	0.357	0.6621	0.5079	-0.0076	0.005	0.0078	0.0278	1.18182	3.97143	-0.0119172554862002	61757	68351	60045
c4y_0130105	c4y_0073501_3	NA	NA	NA	NA	0.0032	0.0047	0.0078	-0.0024	1.18182	-0.347826	NA	61757	68351	60045
c4y_0130105	c4y_0074001_2	-0.371	0.6324	-0.5867	0.5574	-0.0183	0.0054	0.0078	0.0094	1.18182	1.25333	-0.0167685705265055	61757	68351	60045
c4y_0130105	c4y_0075001_2	0.1699	1.3963	0.1217	0.9031	-0.007	0.0048	0.0078	0.0023	1.18182	0.315068	-0.00833594970056813	61757	68351	60045
c4y_0130105	c4y_0075001_3	NA	NA	NA	NA	NA	NA	0.0078	0.0017	1.18182	0.257576	NA	61757	68351	60045
c4y_0130105	c4y_0075501_2	1	6.919	0.1681	0.8665	-0.0153	0.0051	0.0078	0.0019	1.18182	0.253333	-0.0211344171433005	61757	68351	60045
c4y_0130105	c4y_0075501_3	-0.7482	0.7325	-1.0214	0.3071	-0.004	0.0049	0.0078	0.008	1.18182	1.17647	0.00159479146953147	61757	68351	60045
c4y_0130105	c4y_0140001	0.1582	0.3333	0.4746	0.6351	-0.0037	0.0049	0.0078	0.0294	1.18182	3.45882	-0.00664072247336002	61757	73913	60658
c4y_0130105	c4y_0150001	-0.1092	0.2596	-0.4206	0.6741	0.0063	0.0053	0.0078	0.061	1.18182	6.0396	0.00979129313594954	61757	72761	59742
c4y_0130105	c4y_0160001	0.0243	0.284	0.0855	0.9318	-8e-04	0.0052	0.0078	0.0459	1.18182	4.25	-0.00138838428179921	61757	73913	60658
c4y_0130105	c4y_0160101	0.079	0.2579	0.3062	0.7595	-0.0036	0.005	0.0078	0.0605	1.18182	4.80159	-0.00593055375791771	61757	73913	60658
c4y_0130105	c4y_0160201	-0.1379	0.3221	-0.4281	0.6685	6e-04	0.0047	0.0078	0.0354	1.18182	3.33962	0.00302540058285294	61757	73913	60658
c4y_0130105	c4y_0160301	-0.6078	2.2631	-0.2686	0.7882	0.0079	0.005	0.0078	0.004	1.18182	0.449438	0.01226656740154	61757	73913	60658
c4y_0130105	c4y_0170001	0.1255	0.3323	0.3776	0.7058	0.0014	0.005	0.0078	0.0358	1.18182	3.69072	-0.00054985720591733	61757	73913	60658
c4y_0130105	c4y_0180001	-0.2762	0.7321	-0.3772	0.706	0.001	0.0048	0.0078	0.0066	1.18182	0.942857	0.00311799414946214	61757	73913	60658
c4y_0130105	c4y_0190001	NA	NA	NA	NA	NA	NA	0.0078	-1e-04	1.18182	-0.0140845	NA	61757	73913	60658
c4y_0130105	c4y_0200001	-0.1776	0.29	-0.6123	0.5403	-0.0013	0.0054	0.0078	0.0431	1.18182	4.14423	0.00185589547275542	61757	73913	60658
c4y_0130105	c4y_0210001	-0.0849	0.2844	-0.2986	0.7652	-0.0018	0.0052	0.0078	0.0417	1.18182	4.04854	-0.000488146515084737	61757	73679	60493
c4y_0130105	c4y_0210101	0.0708	0.2612	0.271	0.7864	-6e-04	0.0052	0.0078	0.0518	1.18182	4.7963	-0.00215836361536604	61757	73406	60262
c4y_0130105	c4y_0210401	-0.0532	0.4211	-0.1264	0.8994	0.0115	0.0049	0.0078	0.0183	1.18182	2.17857	0.0136656794189727	61757	73369	60234
c4y_0130105	c4y_0220001	-0.1801	0.2511	-0.7174	0.4732	0.0132	0.0053	0.0078	0.0566	1.18182	5.44231	0.0191653306587124	61757	73310	60182
c4y_0130105	c4y_0230001	0.0314	0.2179	0.1443	0.8853	0.0083	0.0049	0.0078	0.06	1.18182	5.45455	0.0089228323538646	61757	73011	59951
c4y_0130105	c4y_0240001	0.3074	0.8775	0.3503	0.7261	0.0052	0.0051	0.0078	0.0051	1.18182	0.607143	0.00388736468401299	61757	73629	60445
c4y_0130105	c4y_0250001	0.7467	1.2359	0.6042	0.5457	-5.8936e-05	0.0049	0.0078	0.0038	1.18182	0.493506	-0.00415525233560658	61757	73224	60129
c4y_0130105	c4y_0250101	0.1595	0.8348	0.191	0.8485	-5e-04	0.0049	0.0078	0.0043	1.18182	0.551282	-0.00149139935576953	61757	73371	60247
c4y_0130105	c4y_0250201	NA	NA	NA	NA	-0.0024	0.0052	0.0078	-0.0038	1.18182	-0.575758	NA	61757	73012	59981
c4y_0130105	c4y_0250202	0.196	0.6996	0.2802	0.7793	-0.0035	0.0056	0.0078	0.0067	1.18182	0.971014	-0.00545668840497289	61757	69911	57491
c4y_0130105	c4y_0250203	-0.4226	0.9529	-0.4434	0.6574	0.0022	0.0049	0.0078	0.0045	1.18182	0.625	0.00502683529716447	61757	71276	58567
c4y_0130105	c4y_0250204	0.3682	0.6467	0.5694	0.5691	6e-04	0.0049	0.0078	0.0071	1.18182	1.01429	-0.00198659476362709	61757	56592	46170
c4y_0130105	c4y_0250205	1	3.7176	0.3411	0.7331	-0.003	0.0049	0.0078	0.0022	1.18182	0.333333	-0.00864689637476428	61757	73388	60263
c4y_0130105	c4y_0250206	NA	NA	NA	NA	-0.0065	0.0052	0.0078	-0.0072	1.18182	-1.10769	NA	61757	73913	60658
c4y_0130105	c4y_0250207	0.9487	1.1016	0.8612	0.3891	-0.0062	0.0055	0.0078	0.0055	1.18182	0.785714	-0.0132073320444225	61757	73913	60658
c4y_0130105	c4y_0250208	0.4058	0.5648	0.7185	0.4724	-0.0039	0.0051	0.0078	0.0108	1.18182	1.52113	-0.00814418005435755	61757	73913	60658
c4y_0130105	c4y_0250209	1	1.6379	0.6434	0.52	-0.0013	0.0051	0.0078	0.0037	1.18182	0.552239	-0.00715026862807377	61757	73913	60658
c4y_0130105	c4y_0250210	0.5803	1.7697	0.3279	0.743	-3e-04	0.005	0.0078	0.0021	1.18182	0.333333	-0.00269610554566427	61757	73913	60658
c4y_0130105	c4y_0250211	NA	NA	NA	NA	-0.001	0.0049	0.0078	-0.0076	1.18182	-1.15152	NA	61757	73913	60658
c4y_0130105	c4y_0250212	NA	NA	NA	NA	-6e-04	0.0051	0.0078	-0.0094	1.18182	-1.36232	NA	61757	73913	60658
c4y_0130105	c4y_0260001	0.1189	0.5571	0.2134	0.831	-1e-04	0.0051	0.0078	0.0102	1.18182	1.36	-0.00118411184857143	61757	71709	58939
c4y_0130105	c4y_0270001	0.3254	0.3641	0.8936	0.3715	-6e-04	0.0048	0.0078	0.031	1.18182	4.13333	-0.00584303635306121	61757	73656	60458
c4y_0130105	c4y_0280001	0.0764	0.4152	0.184	0.854	-0.0027	0.0052	0.0078	0.0216	1.18182	3.27273	-0.00405874935047944	61757	73913	60658
c4y_0130105	c4y_0290001	-0.2287	0.2194	-1.0424	0.2972	-0.0012	0.0049	0.0078	0.0941	1.18182	9.50505	0.00512554714050947	61757	73913	60658
c4y_0130105	c4y_0300101	0.1413	0.3602	0.3924	0.6948	0.0182	0.0047	0.0078	0.0224	1.18182	3.29412	0.018686487395583	61757	73913	60658
c4y_0130105	c4y_0300201	-0.5463	0.6282	-0.8697	0.3845	0.0215	0.0049	0.0078	0.0102	1.18182	1.39726	0.0289075667587664	61757	70862	59824
c4y_0130105	c4y_0300301	0.1068	0.3746	0.2851	0.7755	0.0024	0.0047	0.0078	0.023	1.18182	3.15068	0.00124155560794241	61757	70902	59864
c4y_0130105	c4y_0300401	0.6886	0.5471	1.2586	0.2082	0.005	0.0052	0.0078	0.021	1.18182	3	-0.00333588237601245	61757	70984	59916
c4y_0130105	c4y_0300501	-0.1273	0.3892	-0.3271	0.7436	0.007	0.0047	0.0078	0.0208	1.18182	3.05882	0.00949343801033937	61757	70954	59898
c4y_0130105	c4y_0300601	0.0626	0.3371	0.1856	0.8527	0.0165	0.0048	0.0078	0.0234	1.18182	3.34286	0.026627178702092	61757	33377	27687
c4y_0130105	c4y_0310101	-0.3437	0.401	-0.857	0.3915	-0.0024	0.0047	0.0078	0.0242	1.18182	3.36111	0.00209030671164848	61757	70204	59291
c4y_0130105	c4y_0310201	0.0321	0.3396	0.0944	0.9248	-0.0026	0.0052	0.0078	0.0318	1.18182	4.24	-0.0034451960591503	61757	71075	59995
c4y_0130105	c4y_0310301	-0.3187	0.4571	-0.6972	0.4856	-0.0042	0.0046	0.0078	0.0176	1.18182	2.14634	-0.000921294207460214	61757	70887	59843
c4y_0130105	c4y_0310401b	NA	NA	NA	NA	-0.0099	0.0048	0.0078	-0.0049	1.18182	-0.544444	NA	61757	68351	60045
c4y_0130105	c4y_0310501	-1	1.162	-1.3879	0.1652	0.001	0.0051	0.0078	0.0093	1.18182	1	0.0149695266459926	61757	70804	59783
c4y_0130105	c4y_0310601	-0.3212	0.993	-0.3234	0.7464	-0.0077	0.0046	0.0078	0.0044	1.18182	0.473118	-0.00667156576051181	61757	70894	59852
c4y_0130105	c4y_0310901b	-0.4676	0.6169	-0.7579	0.4485	0.0039	0.005	0.0078	0.0128	1.18182	1.52381	0.00898473987490149	61757	68351	60045
c4y_0130105	c4y_0320001	0.1472	0.5795	0.2541	0.7994	0.0041	0.005	0.0078	0.0102	1.18182	1.36	0.00325530308335236	61757	70705	59689
c4y_0130105	c4y_0330001	0.8257	0.6571	1.2565	0.2089	-0.0049	0.005	0.0078	0.0128	1.18182	1.80282	-0.0138131293032438	61757	70761	59759
c4y_0130105	c4y_0330002	0.0811	0.5801	0.1399	0.8888	0.0041	0.0047	0.0078	0.0097	1.18182	1.12791	0.00386119378119556	61757	70928	59864
c4y_0130105	c4y_0330101	-1	1.1143	-0.912	0.3618	-0.0155	0.0054	0.0078	0.0055	1.18182	0.723684	-0.0105480381121679	61757	70926	59872
c4y_0130105	c4y_0330201	-0.5324	0.4339	-1.2269	0.2199	-0.0229	0.005	0.0078	0.0201	1.18182	2.61039	-0.0189467504675069	61757	70733	59709
c4y_0130105	c4y_0340001	0.2689	0.7771	0.3461	0.7293	-0.0085	0.0046	0.0078	0.0055	1.18182	0.774648	-0.0112694126360988	61757	70303	59373
c4y_0130105	c4y_0350001	0.0031	0.5188	0.0059	0.9953	0.0071	0.0047	0.0078	0.0112	1.18182	1.67164	0.00794674415567943	61757	69835	59020
c4y_0130105	c4y_0360001	0.174	1.1523	0.151	0.8799	-0.005	0.0051	0.0078	0.0024	1.18182	0.32	-0.00634480453185061	61757	69963	59116
c4y_0130105	c4y_0380001	0.6868	0.6338	1.0836	0.2785	-0.0052	0.0053	0.0078	0.0126	1.18182	1.7027	-0.0127163959906831	61757	70084	59208
c4y_0130105	c4y_0450001	0.5191	0.5705	0.91	0.3628	-0.0059	0.0053	0.0078	0.0126	1.18182	1.82609	-0.0117923567255395	61757	70830	59795
c4y_0130105	c4y_0460001	0.6858	0.4802	1.4282	0.1532	0.0138	0.0051	0.0078	0.0238	1.18182	3.01266	0.00602995019638765	61757	70695	59681
c4y_0130105	c4y_0480001	0.6102	0.397	1.537	0.1243	0.048	0.0054	0.0078	0.0387	1.18182	5.16	0.043773755930398	61757	70089	59191
c4y_0130105	c4y_0490001_1	-0.8701	0.6791	-1.2813	0.2001	0.0022	0.0048	0.0078	0.0125	1.18182	1.66667	0.0110845508194079	61757	68351	60045
c4y_0130105	c4y_0490001_2	1	0.858	1.2184	0.2231	-0.005	0.0049	0.0078	0.0097	1.18182	1.34722	-0.0146313506714288	61757	68351	60045
c4y_0130105	c4y_0490001_3	0.2328	2.29	0.1017	0.919	0.0056	0.0047	0.0078	0.0014	1.18182	0.208955	0.00531453610726762	61757	68351	60045
c4y_0130105	c4y_0500001	-0.1233	0.2969	-0.4152	0.678	0.0044	0.0054	0.0078	0.097	1.18182	1.13984	0.00872904336113817	61757	70710	59693
c4y_0130105	c4y_0500101	-0.0986	0.2825	-0.349	0.7271	0.0068	0.0054	0.0078	0.1015	1.18182	1.31818	0.0109148363441615	61757	70615	59625
c4y_0130105	c4y_asq_acomu	-0.2483	0.2945	-0.8432	0.3991	0.0081	0.0053	0.0078	0.058	1.18182	6.59091	0.0146190354433755	61757	69987	60158
c4y_0130105	c4y_asq_bgm	0.2648	0.2807	0.9436	0.3454	0.0069	0.0054	0.0078	0.0502	1.18182	6.12195	0.00237896249879355	61757	69842	60027
c4y_0130105	c4y_asq_cfm	-0.332	0.3115	-1.0658	0.2865	0.0039	0.0053	0.0078	0.0527	1.18182	6.3494	0.0113448055173618	61757	69820	60010
c4y_0130105	c4y_asq_dproblem	-0.269	0.3129	-0.8596	0.39	-0.0028	0.0051	0.0078	0.0419	1.18182	5.2375	0.00184285493735262	61757	69759	59937
c4y_0130105	c4y_asq_epersonal	0.1707	0.3557	0.48	0.6312	0.0082	0.005	0.0078	0.0279	1.18182	3.44444	0.00656407473466346	61757	69954	60121
c4y_0130105	c4y_asq_total	-0.2733	0.2962	-0.9225	0.3563	0.0077	0.0053	0.0078	0.0553	1.18182	6.28409	0.0144684043360779	61757	68351	60045
c4y_0130105	c4y_bmi	-0.0533	0.1494	-0.3567	0.7213	-0.0084	0.0058	0.0078	0.2773	1.18182	16.7048	-0.00818028178355942	61757	63742	56032
c4y_0130105	c6m_0010201_1	-1	0.7221	-1.4616	0.1438	0.0074	0.0052	0.0078	0.0218	1.18182	1.87931	0.0221714858127658	61757	70178	60299
c4y_0130105	c6m_0010201_2	0.8529	0.7146	1.1935	0.2327	-0.0126	0.0047	0.0078	0.016	1.18182	1.64948	-0.0236500479982029	61757	69309	59561
c4y_0130105	c6m_0010201_3	-1	2.9678	-0.5213	0.6022	0.0036	0.005	0.0078	0.0042	1.18182	0.466667	0.0128678607246372	61757	69920	60091
c4y_0130105	c6m_0010201_5	0.4004	0.4259	0.9402	0.3471	0.0044	0.0049	0.0078	0.0312	1.18182	2.88889	-0.00146465539289042	61757	69935	60114
c4y_0130105	c6m_0020001_1	-1	0.7206	-1.5208	0.1283	0.0026	0.0049	0.0078	0.0142	1.18182	1.97222	0.0145408871998123	61757	69685	59903
c4y_0130105	c6m_0020001_2	0.5498	1.1987	0.4587	0.6465	-0.0089	0.0047	0.0078	0.0029	1.18182	0.467742	-0.012403535952287	61757	70038	60205
c4y_0130105	c6m_0020001_3	1	0.768	1.5883	0.1122	0.0057	0.0047	0.0078	0.0132	1.18182	1.97015	-0.00618136656996329	61757	69125	59485
c4y_0130105	c6m_0040108b	NA	NA	NA	NA	8e-04	0.0053	0.0078	-0.0074	1.18182	-0.795699	NA	61757	68351	60045
c4y_0130105	c6m_0040109b	NA	NA	NA	NA	NA	NA	0.0078	3e-04	1.18182	0.0333333	NA	61757	68351	60045
c4y_0130105	c6m_0040110b	0.0215	0.4077	0.0527	0.9579	0.0108	0.005	0.0078	0.0225	1.18182	2.29592	0.0115767889176295	61757	68351	60045
c4y_0130105	c6m_0040111b	0.0923	0.7635	0.1209	0.9038	0.0065	0.0045	0.0078	0.0059	1.18182	0.641304	0.0064512337208489	61757	68351	60045
c4y_0130105	c6m_0070103_checked	0.106	0.1502	0.7059	0.4802	0.006	0.0054	0.0078	0.2189	1.18182	12.3672	0.00246566443689529	61757	70178	60299
c4y_0130105	c6m_0090001b	-0.9244	1.2558	-0.7361	0.4617	0.0209	0.0047	0.0078	0.0033	1.18182	0.611111	0.027456756390872	61757	68351	60045
c4y_0130105	c6m_0170001_1	0.1011	0.5968	0.1695	0.8654	0.0241	0.0045	0.0078	0.0062	1.18182	1.05085	0.0258073062928053	61757	70050	60203
c4y_0130105	c6m_0170001_2	-0.1521	0.4814	-0.3159	0.7521	-0.0216	0.0045	0.0078	0.0098	1.18182	1.66102	-0.0224818778624124	61757	69946	60119
c4y_0130105	c6m_0180001_1	-0.1935	0.2822	-0.6858	0.4929	0.0092	0.0052	0.0078	0.0403	1.18182	5.30263	0.0138619022281609	61757	70249	60021
c4y_0130105	c6m_0180001_2	0.2819	0.4321	0.6524	0.5142	-2e-04	0.0055	0.0078	0.0164	1.18182	2.44776	-0.00347222488961363	61757	56798	48979
c4y_0130105	c6m_0180001_3	0.1392	0.364	0.3824	0.7022	-0.0109	0.0055	0.0078	0.0213	1.18182	3.13235	-0.0139330151078261	61757	70596	60299
c4y_0130105	c6m_0220001_1	-0.8419	0.9961	-0.8452	0.398	-0.0123	0.0052	0.0078	0.0043	1.18182	0.796296	-0.00864533720522473	61757	70596	60299
c4y_0130105	c6m_0380001_1	-0.6443	1.082	-0.5955	0.5515	-0.0084	0.005	0.0078	0.003	1.18182	0.566038	-0.00611451728401753	61757	70596	60299
c4y_0130105	c6m_asq_acomu	0.2629	0.3453	0.7614	0.4464	-2e-04	0.0051	0.0078	0.028	1.18182	4	-0.00418140817526935	61757	70889	59848
c4y_0130105	c6m_asq_bgm	-0.0052	0.2014	-0.0259	0.9794	0.005	0.0052	0.0078	0.0818	1.18182	10.9067	0.00593134062587675	61757	70839	59803
c4y_0130105	c6m_asq_cfm	0.2605	0.2824	0.9224	0.3563	0.0093	0.0047	0.0078	0.0476	1.18182	6.18182	0.0054305188268019	61757	70610	59633
c4y_0130105	c6m_asq_dproblem	0.2106	0.2554	0.8243	0.4098	0.0038	0.0046	0.0078	0.0617	1.18182	7.81013	-0.000434482163268467	61757	70903	59858
c4y_0130105	c6m_asq_epersonal	-0.0947	0.2439	-0.3882	0.6978	0.0136	0.0055	0.0078	0.0796	1.18182	9.82716	0.0182324747201851	61757	70580	59606
c4y_0130105	c6m_asq_total	0.1064	0.2305	0.4618	0.6442	0.0108	0.0053	0.0078	0.0766	1.18182	9.34146	0.00958154796132277	61757	67101	59058
c4y_0130105	c6m_bed_time	0.0632	0.3905	0.1617	0.8715	-8e-04	0.0053	0.0078	0.0177	1.18182	2.85484	-0.00161250593657863	61757	65376	59850
c4y_0130105	c6m_bmi	-0.0406	0.1549	-0.262	0.7933	0.0051	0.0062	0.0078	0.2613	1.18182	18.2727	0.008586739904618	61757	68351	60045
c4y_0130105	c6m_nap_count	0.246	0.4372	0.5628	0.5736	0.001	0.0053	0.0078	0.0172	1.18182	3.07143	-0.00181033844435748	61757	65376	59850
c4y_0130105	c6m_night_wake_up_count	-0.0336	0.3796	-0.0885	0.9294	0.0052	0.005	0.0078	0.0195	1.18182	3.36207	0.00601729106940657	61757	65376	59850
c4y_0130105	c6m_sleep_time_day	0.2575	0.4113	0.6261	0.5312	0.0098	0.0048	0.0078	0.0205	1.18182	3.53448	0.00725095298598226	61757	65376	59850
c4y_0130105	c6m_sleep_time_night	-0.4098	0.4152	-0.9869	0.3237	0.0047	0.005	0.0078	0.0187	1.18182	2.92188	0.0100727050881249	61757	65376	59850
c4y_0130105	c6m_total_sleep_time	-0.1265	0.434	-0.2914	0.7707	0.0145	0.0047	0.0078	0.0138	1.18182	2.3	0.0168890767789317	61757	65376	59850
c4y_0130105	c6m_wake_up_time	0.3009	0.302	0.9963	0.3191	0.0073	0.0052	0.0078	0.0394	1.18182	5.9697	0.00253538371015234	61757	65376	59850
c4y_0130105	c_hospital_kikan	0.1845	0.4761	0.3875	0.6984	-0.014	0.0056	0.0078	0.0146	1.18182	2.51724	-0.0174736167285868	61757	69905	60087
c4y_0130105	c_tshfpb_010	0.2645	0.2348	1.1264	0.26	0.0038	0.0054	0.0078	0.1406	1.18182	6.63208	-0.00493246376643435	61757	70773	59751
c4y_0130105	cd	0.0883	0.1999	0.4417	0.6587	-2e-04	0.0052	0.0078	0.072	1.18182	6	-0.00241056516342563	61757	71319	60183
c4y_0130105	childcare_facility_daycare_time_3y	0.0461	0.6968	0.0662	0.9472	0.006	0.0047	0.0078	0.0083	1.18182	0.783019	0.00607118167769773	61757	64769	59355
c4y_0130105	childcare_facility_daycare_time_4y	NA	NA	NA	NA	NA	NA	0.0078	5e-04	1.18182	0.0694444	NA	61757	64768	59352
c4y_0130105	childcare_facility_starting_age	0.1041	0.6313	0.1648	0.8691	-0.0142	0.0046	0.0078	0.0107	1.18182	0.972727	-0.0161763331150637	61757	65376	59850
c4y_0130105	constipation_3y	0.0932	0.3422	0.2724	0.7853	0.0096	0.0052	0.0078	0.028	1.18182	3.94366	0.00897578776297514	61757	65376	59850
c4y_0130105	constipation_4y	0.0563	0.3078	0.1829	0.8549	0.0157	0.0046	0.0078	0.0332	1.18182	4.61111	0.0160934112469286	61757	65376	59850
c4y_0130105	constipation_cum_4y	-0.0062	0.2744	-0.0225	0.9821	0.0199	0.0053	0.0078	0.0485	1.18182	5.98765	0.0218679967115975	61757	65376	59850
c4y_0130105	constipation_severity_3y	0.1407	0.323	0.4356	0.6631	0.0077	0.0055	0.0078	0.0363	1.18182	4.65385	0.00593887509407322	61757	65376	59850
c4y_0130105	constipation_severity_4y	0.2245	0.3463	0.6483	0.5168	0.0156	0.0049	0.0078	0.0324	1.18182	4.37838	0.0132688199016913	61757	65295	59784
c4y_0130105	dr0m_0020701_1	0.3043	0.524	0.5807	0.5614	-0.0021	0.0052	0.0078	0.0087	1.18182	1.58182	-0.00483939237028276	61757	70178	60299
c4y_0130105	dr0m_0020701_3	-0.1798	0.4351	-0.4133	0.6794	0.0035	0.0052	0.0078	0.0126	1.18182	2.29091	0.00566144881958369	61757	70178	60299
c4y_0130105	dr0m_bmi	-0.0519	0.1597	-0.3247	0.7454	0.0118	0.0057	0.0078	0.1436	1.18182	13.0545	0.0157353685490286	61757	68351	60045
c4y_0130105	dr1m_0040501b	0.3488	0.5303	0.6577	0.5107	-0.0074	0.0048	0.0078	0.009	1.18182	1.8	-0.0110220338227494	61757	68351	60045
c4y_0130105	dr1m_bmi	0.2926	0.2245	1.3035	0.1924	0.0031	0.0049	0.0078	0.1023	1.18182	10.7684	-0.00520363863844946	61757	68351	60045
c4y_0130105	egg_allergy_1hy	0.0316	0.3559	0.0887	0.9293	-0.0162	0.0042	0.0078	0.0172	1.18182	2.6875	-0.0181449319941059	61757	68116	59863
c4y_0130105	egg_allergy_2y	-0.3804	0.3554	-1.0704	0.2844	-0.0081	0.0047	0.0078	0.024	1.18182	3.80952	-0.00363143468629738	61757	68097	59839
c4y_0130105	egg_allergy_3y	-0.3055	0.339	-0.9012	0.3675	-0.0087	0.0046	0.0078	0.0306	1.18182	4.56716	-0.00479918966419424	61757	68134	59868
c4y_0130105	egg_allergy_4y	0.0162	0.3733	0.0433	0.9654	-0.0078	0.0048	0.0078	0.0247	1.18182	3.38356	-0.00909652632098767	61757	63916	56176
c4y_0130105	egg_allergy_cum_4y	0.0991	0.2832	0.35	0.7263	-0.0221	0.0048	0.0078	0.0351	1.18182	4.28049	-0.0261152250535682	61757	68351	60045
c4y_0130105	egg_allergy_score_until_4yo	-0.0337	0.2239	-0.1503	0.8805	-0.0131	0.0046	0.0078	0.0558	1.18182	5.58	-0.0139935979081499	61757	67601	59409
c4y_0130105	egg_allergy_score_until_4yo_positive	-0.0278	0.2278	-0.122	0.9029	-0.0105	0.0046	0.0078	0.052	1.18182	5.14851	-0.0111545562209747	61757	68102	59847
c4y_0130105	exclusive_breastfeeding_1y	-0.7774	0.4867	-1.5972	0.1102	0.0022	0.0048	0.0078	0.0262	1.18182	3.9697	0.0136821374907001	61757	65376	59850
c4y_0130105	febrile_convulsion_cum_4y	0.167	0.2339	0.7141	0.4752	-0.017	0.0055	0.0078	0.0888	1.18182	8.07273	-0.0239357178406149	61757	65733	58982
c4y_0130105	feeding_type_yesterday_breast_feeding_count_1m	-0.5101	0.4798	-1.0631	0.2877	-9e-04	0.0047	0.0078	0.0168	1.18182	2.84746	0.0049412874042194	61757	64861	59409
c4y_0130105	feeding_type_yesterday_formula_feeding_count_1m	1	1.5077	1.0875	0.2768	-0.0075	0.0051	0.0078	0.0086	1.18182	0.754386	-0.0215909768821496	61757	64952	59492
c4y_0130105	fever_count_cum_2hy	-0.0815	0.2684	-0.3038	0.7613	0.0142	0.0053	0.0078	0.0463	1.18182	5.38372	0.0170900039297947	61757	65376	59850
c4y_0130105	fever_count_cum_2y	-0.0116	0.2787	-0.0416	0.9668	0.0191	0.0048	0.0078	0.036	1.18182	4.44444	0.020932767474274	61757	65376	59850
c4y_0130105	fever_over_39c_count_cum_2hy	0.0497	0.303	0.164	0.8697	0.0162	0.0053	0.0078	0.0364	1.18182	4.08989	0.0167354982727183	61757	65361	59835
c4y_0130105	fever_over_39c_count_cum_2y	0.1404	0.3206	0.438	0.6614	0.0182	0.0053	0.0078	0.0302	1.18182	3.82278	0.0175011162992629	61757	65376	59850
c4y_0130105	first_vaccination_bcg	1	1.3531	0.9633	0.3354	0.0164	0.0054	0.0078	0.0051	1.18182	0.822581	0.00924964382046712	61757	65376	59850
c4y_0130105	first_vaccination_dpt	NA	NA	NA	NA	NA	NA	0.0078	0.0012	1.18182	0.193548	NA	61757	65376	59850
c4y_0130105	first_vaccination_haemophilus_b_influenzae	NA	NA	NA	NA	NA	NA	0.0078	8e-04	1.18182	0.135593	NA	61757	65376	59850
c4y_0130105	first_vaccination_hbv	-0.6055	0.5035	-1.2025	0.2292	-0.0089	0.0049	0.0078	0.015	1.18182	2.63158	-0.00293280110166013	61757	65376	59850
c4y_0130105	first_vaccination_pneumococcus	NA	NA	NA	NA	-0.0125	0.0048	0.0078	-0.0025	1.18182	-0.403226	NA	61757	65376	59850
c4y_0130105	first_vaccination_polio	NA	NA	NA	NA	0.0116	0.0049	0.0078	-0.0064	1.18182	-1.12281	NA	61757	65376	59850
c4y_0130105	first_vaccination_rotavirus	-1	1.2151	-1.4263	0.1538	-0.0184	0.0048	0.0078	0.0073	1.18182	1.17742	-0.00650605488737653	61757	65376	59850
c4y_0130105	fish_allergy_score_until_4yo_positive	0.1023	0.5625	0.1818	0.8557	-0.0048	0.0052	0.0078	0.0081	1.18182	1.55769	-0.00605501424831072	61757	68351	60045
c4y_0130105	food_allergy_cum_4y	-0.2169	0.2583	-0.8397	0.4011	-0.008	0.0046	0.0078	0.0458	1.18182	4.77083	-0.00466117813587781	61757	65865	59088
c4y_0130105	food_allergy_cum_count_until_4yo	-0.0581	0.2653	-0.2191	0.8266	-0.0135	0.005	0.0078	0.0447	1.18182	4.96667	-0.0138895439210921	61757	68351	60045
c4y_0130105	food_allergy_egg_feeding_status_case_combined_1yh	0.0689	0.2597	0.2653	0.7908	-0.0061	0.0046	0.0078	0.0402	1.18182	4.46667	-0.00803591789805609	61757	67848	59629
c4y_0130105	food_allergy_egg_feeding_status_case_combined_2y	-0.0898	0.2703	-0.3321	0.7398	-0.0129	0.0044	0.0078	0.0343	1.18182	4.34177	-0.0131751553120685	61757	64404	56633
c4y_0130105	food_allergy_egg_feeding_status_case_combined_3y	0.2685	0.395	0.6797	0.4967	-0.0079	0.0049	0.0078	0.0219	1.18182	2.60714	-0.0122432429945685	61757	68235	59967
c4y_0130105	food_allergy_egg_feeding_status_case_combined_4y	0.097	0.5065	0.1916	0.8481	-0.0047	0.0051	0.0078	0.0133	1.18182	1.77333	-0.00612732713984727	61757	65805	59042
c4y_0130105	food_allergy_fish_feeding_status_case_combined_1yh	NA	NA	NA	NA	7e-04	0.0051	0.0078	-0.0077	1.18182	-1.30508	NA	61757	68212	59940
c4y_0130105	food_allergy_fish_feeding_status_case_combined_2y	0.5261	1.0839	0.4854	0.6274	-0.0015	0.0045	0.0078	0.0034	1.18182	0.53125	-0.00437145405041087	61757	66949	58895
c4y_0130105	food_allergy_fish_feeding_status_case_combined_3y	NA	NA	NA	NA	2e-04	0.0047	0.0078	-0.0118	1.18182	-2.40816	NA	61757	66813	59871
c4y_0130105	food_allergy_fruit_feeding_status_case_combined_1yh	-0.6984	0.7704	-0.9065	0.3647	2.2598e-05	0.005	0.0078	0.0068	1.18182	1.21429	0.00514841724512503	61757	68106	59853
c4y_0130105	food_allergy_fruit_feeding_status_case_combined_2y	-0.6327	6.6298	-0.0954	0.924	1e-04	0.0054	0.0078	0.002	1.18182	0.3125	0.00262021941101548	61757	68045	59799
c4y_0130105	food_allergy_fruit_feeding_status_case_combined_3y	NA	NA	NA	NA	0.002	0.0047	0.0078	-7e-04	1.18182	-0.107692	NA	61757	66813	59871
c4y_0130105	food_allergy_milk_feeding_status_case_combined_1yh	0.1142	0.4721	0.2419	0.8089	0.0016	0.0046	0.0078	0.0113	1.18182	1.82258	0.000667219059850269	61757	68172	59906
c4y_0130105	food_allergy_milk_feeding_status_case_combined_2y	-0.3633	0.4071	-0.8924	0.3722	0.0036	0.0048	0.0078	0.0185	1.18182	2.84615	0.00840052496576404	61757	67114	59037
c4y_0130105	food_allergy_milk_feeding_status_case_combined_3y	-0.6407	0.5877	-1.0901	0.2757	0.0042	0.0044	0.0078	0.0097	1.18182	1.49231	0.0101681183262889	61757	66813	59871
c4y_0130105	food_allergy_milk_feeding_status_case_combined_4y	-0.6579	0.7264	-0.9057	0.3651	0.0059	0.0048	0.0078	0.0075	1.18182	1.10294	0.0114933545481983	61757	65731	58980
c4y_0130105	food_allergy_non_peanuts_nuts_feeding_status_case_combined_4y	0.3808	0.7774	0.4899	0.6242	-0.0147	0.0052	0.0078	0.0075	1.18182	0.9375	-0.0189288904709557	61757	65793	59038
c4y_0130105	food_allergy_nuts_feeding_status_case_combined_1yh	-0.3161	0.3348	-0.9443	0.345	-0.0281	0.0052	0.0078	0.0278	1.18182	3.97143	-0.0262407704651136	61757	68202	59936
c4y_0130105	food_allergy_nuts_feeding_status_case_combined_2y	-0.2043	0.391	-0.5226	0.6013	-0.0267	0.0048	0.0078	0.0206	1.18182	2.98551	-0.0267591472839301	61757	67902	59686
c4y_0130105	food_allergy_nuts_feeding_status_case_combined_3y	0.2591	0.3611	0.7175	0.4731	-0.0127	0.0053	0.0078	0.0233	1.18182	2.94937	-0.0176818398124617	61757	63760	57278
c4y_0130105	food_allergy_peanuts_feeding_status_case_combined_4y	0.4889	0.7135	0.6852	0.4932	-0.0102	0.0046	0.0078	0.0073	1.18182	1.01389	-0.0148104945833043	61757	65855	59084
c4y_0130105	food_allergy_score_cum_count_until_4yo	-0.0986	0.2288	-0.4309	0.6665	-0.0068	0.0049	0.0078	0.064	1.18182	6.09524	-0.00534901557812619	61757	68351	60045
c4y_0130105	food_allergy_sesame_feeding_status_case_combined_1yh	0.6903	0.7457	0.9257	0.3546	-0.0127	0.0051	0.0078	0.0083	1.18182	1.22059	-0.019462935763506	61757	68198	59933
c4y_0130105	food_allergy_sesame_feeding_status_case_combined_2y	NA	NA	NA	NA	0.008	0.005	0.0078	-0.0116	1.18182	-2	NA	61757	34397	29928
c4y_0130105	food_allergy_sesame_feeding_status_case_combined_3y	1	1.9126	0.8185	0.4131	0.0019	0.0048	0.0078	0.0033	1.18182	0.540984	-0.00589285339436637	61757	63720	57237
c4y_0130105	food_allergy_shellfish_feeding_status_case_combined_1yh	-0.4004	0.333	-1.2024	0.2292	-0.0144	0.005	0.0078	0.0297	1.18182	4.30435	-0.00968396133656009	61757	68169	59908
c4y_0130105	food_allergy_shellfish_feeding_status_case_combined_2y	-0.741	0.6069	-1.2209	0.2221	-0.006	0.0045	0.0078	0.0117	1.18182	1.82812	0.000584810070796842	61757	68149	59887
c4y_0130105	food_allergy_shellfish_feeding_status_case_combined_3y	-0.0581	1.292	-0.0449	0.9642	-0.0087	0.0053	0.0078	0.0023	1.18182	0.338235	-0.00917394742150936	61757	66116	59307
c4y_0130105	food_allergy_shellfish_feeding_status_case_combined_4y	0.1526	0.3749	0.4071	0.6839	-0.0064	0.005	0.0078	0.0249	1.18182	3.32	-0.00919091275847796	61757	65725	58977
c4y_0130105	food_allergy_soba_feeding_status_case_combined_1yh	-0.3501	0.344	-1.0177	0.3088	-0.0436	0.0051	0.0078	0.0249	1.18182	3.95238	-0.0430349601697847	61757	68208	59941
c4y_0130105	food_allergy_soba_feeding_status_case_combined_2y	-0.5862	0.5321	-1.1019	0.2705	-0.0377	0.0053	0.0078	0.0143	1.18182	2.2	-0.0351422565784114	61757	67793	59577
c4y_0130105	food_allergy_soba_feeding_status_case_combined_3y	-0.9441	0.9678	-0.9755	0.3293	-0.0239	0.005	0.0078	0.0059	1.18182	0.819444	-0.0201528867593399	61757	62761	56320
c4y_0130105	food_allergy_soba_feeding_status_case_combined_4y	-0.6548	0.6749	-0.9702	0.332	-0.0182	0.0056	0.0078	0.0094	1.18182	1.32394	-0.0141521258729153	61757	65903	59127
c4y_0130105	food_allergy_wheat_feeding_status_case_combined_1yh	-1	0.9162	-1.3359	0.1816	0.0156	0.005	0.0078	0.008	1.18182	1.45455	0.026775411617218	61757	68182	59916
c4y_0130105	fruit_allergy_score_until_4yo_positive	-1	0.7313	-1.4751	0.1402	0.0078	0.0051	0.0078	0.0137	1.18182	2.20968	0.0198047007836365	61757	68351	60045
c4y_0130105	ft1b_0080001	0.0032	0.332	0.0097	0.9923	0.0016	0.0054	0.0078	0.0438	1.18182	3.68067	0.00173268556368918	61757	70178	60299
c4y_0130105	ft1b_0400001	0.0795	0.3127	0.2543	0.7993	-0.0088	0.005	0.0078	0.0545	1.18182	4.12879	-0.0116117277305512	61757	70178	60299
c4y_0130105	ft1b_0410001	-0.0422	0.2946	-0.1432	0.8862	-0.0073	0.005	0.0078	0.0599	1.18182	3.94079	-0.00730773274609338	61757	70178	60299
c4y_0130105	ft1b_0420001	-0.0789	0.3159	-0.2498	0.8027	-0.006	0.005	0.0078	0.0544	1.18182	3.62667	-0.00508495864946512	61757	70178	60299
c4y_0130105	ft1b_0430001	0.1274	0.2983	0.427	0.6694	0.0049	0.0048	0.0078	0.0461	1.18182	3.17931	0.00301570872341352	61757	70178	60299
c4y_0130105	ft1b_0440001	-0.0414	0.3193	-0.1295	0.8969	-0.0138	0.0054	0.0078	0.053	1.18182	4.24	-0.0146747292528037	61757	70178	60299
c4y_0130105	ft1b_0450001	-0.1919	0.341	-0.5628	0.5735	0.0033	0.0054	0.0078	0.0486	1.18182	4.58491	0.00755378309706064	61757	70178	60299
c4y_0130105	ft1b_0460001	-0.0521	0.3175	-0.1641	0.8697	-0.0072	0.0054	0.0078	0.0516	1.18182	4.96154	-0.00702596876044665	61757	70178	60299
c4y_0130105	ft1b_0470001b	NA	NA	NA	NA	0.0034	0.0048	0.0078	-0.0046	1.18182	-0.479167	NA	61757	68351	60045
c4y_0130105	ft1b_0480001	-0.0055	0.3293	-0.0166	0.9868	-0.003	0.0048	0.0078	0.0568	1.18182	3.44242	-0.00326606778099823	61757	70178	60299
c4y_0130105	gastroenteritis_cum_2y	0.6422	0.5799	1.1074	0.2681	0.0098	0.0049	0.0078	0.0158	1.18182	2.07895	0.00342552851200924	61757	66813	59871
c4y_0130105	hand_foot_and_mouth_disease_cum_2y	NA	NA	NA	NA	7.6e-05	0.005	0.0078	-6e-04	1.18182	-0.0810811	NA	61757	66813	59871
c4y_0130105	hba1c_ngsp_early	0.2305	0.23	1.0019	0.3164	0.0021	0.0055	0.0078	0.0558	1.18182	6.2	-0.00264481964212638	61757	64932	59133
c4y_0130105	herpangina_cum_2y	1	0.8211	1.3933	0.1635	3e-04	0.0051	0.0078	0.0091	1.18182	1.26389	-0.00938662969822321	61757	62712	56287
c4y_0130105	hg	-0.2506	0.392	-0.6392	0.5227	0.0067	0.0054	0.0078	0.078	1.18182	1.93069	0.0141873493189706	61757	71319	60183
c4y_0130105	hsv_infection_cum_2y	1	2.803	0.7229	0.4697	-0.0073	0.0048	0.0078	0.0026	1.18182	0.472727	-0.0170463820369138	61757	66813	59871
c4y_0130105	influenza_viral_infections_cum_4y	0.1687	0.3303	0.5108	0.6095	0.0127	0.0047	0.0078	0.0286	1.18182	3.91781	0.0113125940294699	61757	66813	59871
c4y_0130105	intellectual_and_developmental_disability_including_language_delay_cum_4y	NA	NA	NA	NA	NA	NA	0.0078	2e-04	1.18182	0.030303	NA	61757	66518	59653
c4y_0130105	isacc_modified_current_runny_nose_autumn_2y	0.4263	1.8856	0.2261	0.8212	0.0026	0.0049	0.0078	0.0014	1.18182	0.237288	0.00136251187480882	61757	65112	59629
c4y_0130105	isacc_modified_current_runny_nose_autumn_3y	0.2051	0.807	0.2542	0.7994	0.0011	0.0049	0.0078	0.0039	1.18182	0.590909	3.84379859126665e-05	61757	65161	59670
c4y_0130105	isacc_modified_current_runny_nose_autumn_4y	NA	NA	NA	NA	-0.0049	0.0049	0.0078	-0.0066	1.18182	-1.06452	NA	61757	65121	59631
c4y_0130105	isacc_modified_current_runny_nose_nonpollen_season_2y	NA	NA	NA	NA	NA	NA	0.0078	5e-04	1.18182	0.0746269	NA	61757	63051	57802
c4y_0130105	isacc_modified_current_runny_nose_nonpollen_season_3y	NA	NA	NA	NA	-0.0011	0.0052	0.0078	-0.0024	1.18182	-0.393443	NA	61757	63328	58016
c4y_0130105	isacc_modified_current_runny_nose_nonpollen_season_4y	NA	NA	NA	NA	NA	NA	0.0078	0.001	1.18182	0.149254	NA	61757	65155	59346
c4y_0130105	isacc_modified_current_runny_nose_pollen_season_2y	NA	NA	NA	NA	NA	NA	0.0078	6e-04	1.18182	0.0983607	NA	61757	63800	58451
c4y_0130105	isacc_modified_current_runny_nose_pollen_season_3y	-0.4551	0.8198	-0.5552	0.5788	5e-04	0.0046	0.0078	0.0055	1.18182	0.833333	0.00353575191088942	61757	65201	59704
c4y_0130105	isacc_modified_current_runny_nose_pollen_season_4y	0.491	0.6132	0.8007	0.4233	-0.0022	0.0051	0.0078	0.0103	1.18182	1.43056	-0.00680048229094514	61757	65210	59715
c4y_0130105	isacc_modified_current_runny_nose_spring_2y	0.8301	2.1395	0.388	0.698	-0.0067	0.0051	0.0078	0.0019	1.18182	0.301587	-0.0103833711566033	61757	64868	59415
c4y_0130105	isacc_modified_current_runny_nose_spring_3y	-0.4438	1.1255	-0.3943	0.6933	0.0016	0.0045	0.0078	0.0027	1.18182	0.428571	0.00375747222815095	61757	65164	59668
c4y_0130105	isacc_modified_current_runny_nose_spring_4y	0.3837	0.5777	0.6641	0.5066	-0.0026	0.0049	0.0078	0.0091	1.18182	1.28169	-0.00605398500829646	61757	64852	59398
c4y_0130105	isacc_modified_current_runny_nose_summer_2y	NA	NA	NA	NA	0.0054	0.005	0.0078	-7e-04	1.18182	-0.118644	NA	61757	64712	59278
c4y_0130105	isacc_modified_current_runny_nose_summer_3y	0.1078	1.1703	0.0921	0.9266	0.0049	0.005	0.0078	0.0024	1.18182	0.358209	0.00476735579703783	61757	65163	59669
c4y_0130105	isacc_modified_current_runny_nose_summer_4y	NA	NA	NA	NA	-0.0085	0.0054	0.0078	-3e-04	1.18182	-0.0379747	NA	61757	65500	59624
c4y_0130105	isacc_modified_current_runny_nose_winter_2y	-0.7932	0.9501	-0.8349	0.4038	0.0097	0.0052	0.0078	0.0049	1.18182	0.742424	0.0153205624869347	61757	65052	59578
c4y_0130105	isacc_modified_current_runny_nose_winter_3y	NA	NA	NA	NA	0.0017	0.0049	0.0078	-9e-04	1.18182	-0.160714	NA	61757	64642	59214
c4y_0130105	isacc_modified_current_runny_nose_winter_4y	NA	NA	NA	NA	-0.0078	0.0057	0.0078	-0.0038	1.18182	-0.535211	NA	61757	65546	59669
c4y_0130105	kawasaki_disease_cum_4y	NA	NA	NA	NA	0.0051	0.0052	0.0078	-6e-04	1.18182	-0.0967742	NA	61757	65761	59003
c4y_0130105	length_of_labor	-0.299	0.3216	-0.9297	0.3525	-0.017	0.0046	0.0078	0.0336	1.18182	4.73239	-0.0135481133844973	61757	64853	59417
c4y_0130105	low_birth_weight	0.3861	0.3196	1.2078	0.2271	-0.0153	0.0048	0.0078	0.0312	1.18182	4.8	-0.0227600489651969	61757	64926	59468
c4y_0130105	lower_respiratory_tract_infection_cum_2y	-0.6224	0.4797	-1.2976	0.1944	0.01	0.0052	0.0078	0.0186	1.18182	2.58333	0.0184697758701357	61757	66813	59871
c4y_0130105	m0mb_0410001	0.0662	0.219	0.3024	0.7624	0.0024	0.0046	0.0078	0.0693	1.18182	6.41667	0.00112506883006744	61757	70178	60299
c4y_0130105	m0mb_0420001	0.0956	0.2364	0.4046	0.6858	0.0021	0.0046	0.0078	0.0712	1.18182	6.47273	4.1472119755598e-05	61757	70178	60299
c4y_0130105	m0mb_0430001	-0.0747	0.224	-0.3333	0.7389	0.0129	0.0048	0.0078	0.062	1.18182	4.46043	0.0163017644537762	61757	70178	60299
c4y_0130105	m0mb_0450001	0.2123	0.3273	0.6486	0.5166	0.012	0.0046	0.0078	0.0209	1.18182	3.16667	0.0105421886785362	61757	70178	60299
c4y_0130105	m0mb_0460001	0.0258	0.3111	0.0828	0.934	-0.0011	0.0045	0.0078	0.0224	1.18182	3.5	-0.00156566610679909	61757	70178	60299
c4y_0130105	m0mb_0480001	0.0787	0.2272	0.3467	0.7288	0.0047	0.0047	0.0078	0.0638	1.18182	6.44444	0.00350253393807542	61757	70178	60299
c4y_0130105	m1m_0030001_1	NA	NA	NA	NA	NA	NA	0.0078	0.0011	1.18182	0.186441	NA	61757	70178	60299
c4y_0130105	m1m_0030001_2	-0.2843	0.5177	-0.5492	0.5829	-0.0145	0.0052	0.0078	0.0098	1.18182	1.46269	-0.0134636020525495	61757	70178	60299
c4y_0130105	m1m_0030001_3	NA	NA	NA	NA	0.0228	0.005	0.0078	-0.0104	1.18182	-1.92593	NA	61757	70178	60299
c4y_0130105	m1m_0040001_1	1	0.6465	1.8513	0.0641	-0.0048	0.0048	0.0078	0.0166	1.18182	2.72131	-0.0190930855715222	61757	70178	60299
c4y_0130105	m1m_0040001_2	1	1.7822	0.6202	0.5351	0.0019	0.0046	0.0078	0.0022	1.18182	0.431373	-0.00251730096744371	61757	70178	60299
c4y_0130105	m1m_0040001_4	-1	0.6832	-1.9865	0.047	0.0014	0.005	0.0078	0.0173	1.18182	2.74603	0.0175142241095543	61757	70178	60299
c4y_0130105	m1m_0040001_6	NA	NA	NA	NA	0.0021	0.0052	0.0078	-0.0088	1.18182	-1.76	NA	61757	70178	60299
c4y_0130105	m1m_0250001_1	-0.3529	0.4617	-0.7643	0.4447	0.0309	0.0046	0.0078	0.0132	1.18182	2.09524	0.0377128455475749	61757	70178	60299
c4y_0130105	m1m_0250001_2	0.2633	0.5085	0.5178	0.6046	-0.0307	0.0047	0.0078	0.0101	1.18182	1.60317	-0.0361783392604158	61757	70178	60299
c4y_0130105	m1m_0250001_3	-0.0026	0.7447	-0.0034	0.9973	-3e-04	0.0048	0.0078	0.0035	1.18182	0.603448	-0.000315732529896639	61757	70178	60299
c4y_0130105	m1m_0260001_1	0.3559	0.5823	0.6111	0.5411	0.0082	0.005	0.0078	0.0079	1.18182	1.36207	0.00620753269222318	61757	70178	60299
c4y_0130105	m1m_0260001_2	-0.6692	0.7589	-0.8819	0.3778	-0.0095	0.0047	0.0078	0.0055	1.18182	0.901639	-0.00602883394173821	61757	70178	60299
c4y_0130105	m1m_bed_time	NA	NA	NA	NA	NA	NA	0.0078	2e-04	1.18182	0.0350877	NA	61757	65026	59557
c4y_0130105	m1m_nap_count	0.1823	0.3245	0.5617	0.5743	9e-04	0.0053	0.0078	0.0286	1.18182	4.4	-0.00179870931972704	61757	65148	59656
c4y_0130105	m1m_night_wake_up_count	0.0882	0.3416	0.2581	0.7963	1e-04	0.0051	0.0078	0.0238	1.18182	3.83871	-0.00111310214912263	61757	65244	59746
c4y_0130105	m1m_sleep_time_day	0.6704	0.3819	1.7556	0.0792	0.0028	0.005	0.0078	0.0395	1.18182	6.69492	-0.00899731957716282	61757	64843	59379
c4y_0130105	m1m_sleep_time_night	-0.0237	0.3849	-0.0615	0.951	0.0072	0.0048	0.0078	0.0141	1.18182	2.2381	0.00799179208489505	61757	65154	59657
c4y_0130105	m1m_total_sleep_time	0.5807	0.3881	1.4963	0.1346	0.0068	0.0049	0.0078	0.028	1.18182	4.66667	-0.00138736890707966	61757	65376	59850
c4y_0130105	m1m_wake_up_time	-0.2983	0.3977	-0.7501	0.4532	0.0029	0.0054	0.0078	0.0249	1.18182	3.19231	0.00746081427763852	61757	61135	56011
c4y_0130105	mbpfas0001b	0.8441	1.141	0.7398	0.4594	-0.0025	0.0048	0.0078	0.0136	1.18182	0.660194	-0.0115222281922268	61757	68351	60045
c4y_0130105	mbpfas0007	-0.8377	1.9713	-0.425	0.6709	0.0052	0.0048	0.0078	0.0067	1.18182	0.345361	0.0119638439455583	61757	68796	58225
c4y_0130105	mbpfas0009	-0.2908	0.426	-0.6825	0.495	-0.0091	0.0049	0.0078	0.054	1.18182	2.45455	-0.00419763374505355	61757	71319	60183
c4y_0130105	mbpfas0013	-0.3954	0.4937	-0.801	0.4232	-0.0074	0.0047	0.0078	0.0495	1.18182	2.25	-0.000402490453742389	61757	71319	60183
c4y_0130105	mbpfas0017	-0.23	0.4527	-0.5081	0.6114	-0.0131	0.0053	0.0078	0.0561	1.18182	2.55	-0.00995570183819597	61757	71319	60183
c4y_0130105	mbpfas0021	-0.3666	0.8486	-0.4321	0.6657	-0.0119	0.0051	0.0078	0.0148	1.18182	0.714976	-0.00928872793880356	61757	71319	60183
c4y_0130105	mbpfas0025	NA	NA	NA	NA	-0.0058	0.0052	0.0078	-0.001	1.18182	-0.046729	NA	61757	71319	60183
c4y_0130105	mbpfas0029	-0.4258	0.6289	-0.6771	0.4984	-0.0042	0.0052	0.0078	0.0334	1.18182	1.63725	0.00228852130733863	61757	71319	60183
c4y_0130105	mbpfas0039b	NA	NA	NA	NA	NA	NA	0.0078	0.0042	1.18182	0.214286	NA	61757	68351	60045
c4y_0130105	mbpfas0041	NA	NA	NA	NA	NA	NA	0.0078	0.0047	1.18182	0.20524	NA	61757	71319	60183
c4y_0130105	mbpfas0045	NA	NA	NA	NA	0.0029	0.0049	0.0078	-0.008	1.18182	-0.451977	NA	61757	71319	60183
c4y_0130105	mbpfas0047	-0.3112	0.4588	-0.6784	0.4975	-0.0137	0.0054	0.0078	0.0515	1.18182	2.48792	-0.00914364142851715	61757	71319	60183
c4y_0130105	mbpfas0053b	-0.5319	0.7302	-0.7284	0.4663	-8e-04	0.0048	0.0078	0.0222	1.18182	1.21978	0.00622723628014316	61757	68351	60045
c4y_0130105	mbpfas0067b	-0.2614	0.5487	-0.4765	0.6338	-0.0015	0.0044	0.0078	0.0296	1.18182	1.5914	0.00239376969634283	61757	68351	60045
c4y_0130105	mbpfas0073	0.3967	0.4395	0.9026	0.3668	-0.0051	0.0052	0.0078	0.0626	1.18182	2.69828	-0.0149208826535672	61757	71319	60183
c4y_0130105	milk_allergy_1hy	-0.1149	0.4386	-0.262	0.7934	0.0045	0.0052	0.0078	0.0138	1.18182	2.15625	0.00615274020181811	61757	67626	59420
c4y_0130105	milk_allergy_2y	-0.2554	0.5057	-0.5051	0.6135	0.0024	0.0053	0.0078	0.0113	1.18182	1.79365	0.00504694073670309	61757	68104	59842
c4y_0130105	milk_allergy_3y	-0.9204	2.7583	-0.3337	0.7386	0.0059	0.0047	0.0078	0.0017	1.18182	0.288136	0.0097852721951954	61757	68258	59974
c4y_0130105	milk_allergy_cum_4y	0.0515	0.3839	0.1342	0.8932	-4e-04	0.0051	0.0078	0.0203	1.18182	3.02985	-0.00109627688829527	61757	68351	60045
c4y_0130105	milk_allergy_score_until_4yo	-0.2554	0.3526	-0.7243	0.4689	0.0042	0.0054	0.0078	0.0317	1.18182	4.28378	0.008743958944969	61757	67995	59756
c4y_0130105	milk_allergy_score_until_4yo_positive	-0.2842	0.3687	-0.7708	0.4408	0.0046	0.0055	0.0078	0.0309	1.18182	4.06579	0.00959169111316419	61757	67881	59647
c4y_0130105	mn	0.033	0.1923	0.1714	0.8639	0.0044	0.0052	0.0078	0.0781	1.18182	4.91195	0.00422159357497143	61757	71319	60183
c4y_0130105	mt1b_0020001	-0.0878	0.2894	-0.3035	0.7615	-0.004	0.005	0.0078	0.0349	1.18182	4.30864	-0.00302724281288177	61757	71319	60183
c4y_0130105	mt1b_0020101	-0.1512	0.3004	-0.5032	0.6148	-0.0028	0.0049	0.0078	0.0332	1.18182	4.25641	-0.00066827195863247	61757	71319	60183
c4y_0130105	mt1b_0030001	0.2663	0.3644	0.7308	0.4649	-0.0112	0.0048	0.0078	0.0286	1.18182	3.575	-0.0166316857635446	61757	71319	60183
c4y_0130105	mt1b_0030101	0.2918	0.3723	0.7839	0.4331	-0.0111	0.0048	0.0078	0.0294	1.18182	3.58537	-0.0169759600834018	61757	71319	60183
c4y_0130105	mt1b_0040001b	-0.1288	0.4218	-0.3055	0.76	0.0082	0.0048	0.0078	0.015	1.18182	2.58621	0.0103842670707483	61757	68351	60045
c4y_0130105	mt1b_0040101b	-0.079	0.4299	-0.1837	0.8542	0.0071	0.0048	0.0078	0.0141	1.18182	2.35	0.00860515532338729	61757	68351	60045
c4y_0130105	mt1b_0050001	0.1083	0.3291	0.3291	0.7421	-0.0011	0.0046	0.0078	0.0302	1.18182	4.50746	-0.00293107282086413	61757	71319	60183
c4y_0130105	mt1b_0050101	0.0808	0.3297	0.245	0.8065	8e-04	0.0046	0.0078	0.03	1.18182	4.34783	-0.000360651820703522	61757	71319	60183
c4y_0130105	mt1b_0060001	-0.0808	0.3542	-0.2282	0.8195	-0.0052	0.0045	0.0078	0.02	1.18182	2.85714	-0.0047917354445923	61757	71319	60183
c4y_0130105	mt1b_0060101	-0.0609	0.3624	-0.1682	0.8664	-0.0039	0.0046	0.0078	0.0191	1.18182	2.72857	-0.0036059020716321	61757	71319	60183
c4y_0130105	mt1b_0080001	-0.0518	0.2294	-0.2256	0.8215	-8e-04	0.0046	0.0078	0.0576	1.18182	6.32967	0.000223143348831792	61757	71319	60183
c4y_0130105	mt1b_0100101	0.1463	0.2153	0.6798	0.4966	-4e-04	0.0046	0.0078	0.0571	1.18182	3.48171	-0.00364814195263416	61757	71319	60183
c4y_0130105	mt1b_0100201	-0.3166	0.2671	-1.1852	0.2359	0.0066	0.0052	0.0078	0.055	1.18182	6.11111	0.0142883448044028	61757	71319	60183
c4y_0130105	mt1b_0100301	-0.4491	0.3509	-1.2799	0.2006	-0.0033	0.0053	0.0078	0.034	1.18182	4.72222	0.00374490825195129	61757	70932	59884
c4y_0130105	mt1b_0100401	-0.3905	0.336	-1.162	0.2452	0.004	0.0054	0.0078	0.039	1.18182	5.34247	0.0114996789090942	61757	71021	59957
c4y_0130105	mt1b_0100501	-0.0232	0.2339	-0.0991	0.9211	0.001	0.0054	0.0078	0.0606	1.18182	5.66355	0.00166852167411069	61757	70753	59742
c4y_0130105	mt1b_0100601	-0.0955	0.2356	-0.4053	0.6853	-0.0084	0.0055	0.0078	0.0596	1.18182	5.51852	-0.00748864929843313	61757	70787	59766
c4y_0130105	mt1b_0100701	-0.0568	0.2526	-0.225	0.822	-0.0217	0.0048	0.0078	0.0456	1.18182	5.92208	-0.02357363758039	61757	70749	59738
c4y_0130105	mt1b_0100801	0.1625	0.1993	0.8156	0.4147	8e-04	0.0052	0.0078	0.0914	1.18182	7.87931	-0.00363872814213942	61757	70959	59912
c4y_0130105	mt1b_0200101	0.1547	0.219	0.7064	0.4799	-0.0172	0.0046	0.0078	0.0567	1.18182	5.0177	-0.0229682320438766	61757	71319	60183
c4y_0130105	mt1b_0200201	-0.2157	0.2357	-0.915	0.3602	0.0181	0.0048	0.0078	0.0537	1.18182	4.92661	0.0251544014810587	61757	71319	60183
c4y_0130105	mt1b_0200301	0.3812	0.2785	1.3688	0.1711	-0.0041	0.0047	0.0078	0.0432	1.18182	4.69565	-0.0118220708098038	61757	71319	60183
c4y_0130105	mt1b_0200401	-0.0961	0.2318	-0.4145	0.6785	0.0151	0.0054	0.0078	0.0552	1.18182	5.52	0.019257594942533	61757	71319	60183
c4y_0130105	mt1b_0200501	0.2261	0.3209	0.7044	0.4812	-8e-04	0.0048	0.0078	0.026	1.18182	1.9697	-0.00417272611897745	61757	71319	60183
c4y_0130105	mt1b_0400001	-0.0984	0.2478	-0.3971	0.6913	0.0077	0.0049	0.0078	0.0725	1.18182	6.90476	0.0112905208796305	61757	71319	60183
c4y_0130105	mt1b_0410001	0.0935	0.2633	0.3551	0.7225	-0.002	0.0051	0.0078	0.0631	1.18182	6.8587	-0.00443890197817698	61757	71319	60183
c4y_0130105	mt1b_0420001	0.2171	0.312	0.6959	0.4865	8e-04	0.0051	0.0078	0.0587	1.18182	6.52222	-0.0038940242438578	61757	71319	60183
c4y_0130105	mt1b_0430001	0.4254	0.3223	1.32	0.1868	0.0082	0.005	0.0078	0.058	1.18182	4.87395	-5.88231993736878e-06	61757	71319	60183
c4y_0130105	mt1b_0440001	0.4136	0.3325	1.244	0.2135	-0.0207	0.0048	0.0078	0.0611	1.18182	6.17172	-0.0330049984201616	61757	71319	60183
c4y_0130105	mt1b_0450001	-0.1142	0.3055	-0.374	0.7084	0.0062	0.005	0.0078	0.029	1.18182	4.14286	0.00871539240418792	61757	71319	60183
c4y_0130105	mt1b_0460001	-0.4954	0.3598	-1.3768	0.1686	-0.0088	0.0053	0.0078	0.0312	1.18182	4.52174	-0.00201528293187291	61757	71319	60183
c4y_0130105	mt1b_0470001	NA	NA	NA	NA	0.0114	0.005	0.0078	-0.0051	1.18182	-0.87931	NA	61757	70819	59787
c4y_0130105	mt1b_0480001	0.4551	0.351	1.2967	0.1947	-0.0049	0.0051	0.0078	0.0615	1.18182	5.6422	-0.0159640900464756	61757	70346	59398
c4y_0130105	mt1u_0010001	0.0676	0.3794	0.1781	0.8587	0.0092	0.005	0.0078	0.0165	1.18182	2.79661	0.0102760971483282	61757	61764	52042
c4y_0130105	mt1u_0020001	0.2099	0.429	0.4891	0.6248	0.0091	0.0049	0.0078	0.013	1.18182	2.13115	0.00804514398904461	61757	70697	59681
c4y_0130105	mt2b_0410001	-0.2152	0.2534	-0.8492	0.3958	-0.0092	0.0052	0.0078	0.0775	1.18182	6.73913	-0.00509168338976471	61757	71057	59971
c4y_0130105	mt2b_0420001	-0.1889	0.2691	-0.7018	0.4828	-0.0041	0.0051	0.0078	0.0791	1.18182	6.76068	0.000170194166529466	61757	71027	59951
c4y_0130105	mt2b_0430001	0.3362	0.2589	1.2987	0.1941	0.0041	0.0055	0.0078	0.0853	1.18182	5.29814	-0.00433734141644256	61757	70663	59658
c4y_0130105	mt2b_0450001	0.1184	0.2436	0.4861	0.6269	0.0086	0.0049	0.0078	0.0514	1.18182	6.425	0.0072344623788848	61757	70178	60299
c4y_0130105	mt2b_0460001	0.0069	0.2571	0.0267	0.9787	-0.0119	0.0056	0.0078	0.0452	1.18182	5.38095	-0.0134813687034958	61757	70178	60299
c4y_0130105	mt2b_0480001	0.0723	0.2577	0.2804	0.7792	-0.0068	0.0053	0.0078	0.0758	1.18182	5.57353	-0.00958867349146999	61757	70178	60299
c4y_0130105	mt2b_0490001	-0.6345	0.4177	-1.5189	0.1288	-0.033	0.0051	0.0078	0.0271	1.18182	3.56579	-0.027281008627536	61757	70178	60299
c4y_0130105	mt2u_0010001	-0.102	0.3717	-0.2743	0.7838	0.0132	0.005	0.0078	0.0227	1.18182	3.72131	0.0160523332155877	61757	69759	59959
c4y_0130105	mt2u_0020001	0.0259	0.3671	0.0704	0.9439	0.0133	0.0049	0.0078	0.0228	1.18182	3.8	0.0144324072103573	61757	69805	59990
c4y_0130105	mumps_cum_4y	1	1.5899	0.7265	0.4675	0.0156	0.0049	0.0078	0.0044	1.18182	0.594595	0.0100314083445731	61757	66813	59871
c4y_0130105	mycotic_or_fungal_infection_cum_2y	-0.4265	0.794	-0.5372	0.5911	0.0215	0.0049	0.0078	0.0053	1.18182	0.929825	0.0259796540984881	61757	66813	59871
c4y_0130105	nuts_allergy_score_until_4yo_positive	0.4299	0.5995	0.717	0.4734	0.0049	0.0049	0.0078	0.0098	1.18182	1.44118	0.001557027571847	61757	68351	60045
c4y_0130105	otitis_media_cum_2y	0.4171	0.4193	0.9948	0.3198	-4e-04	0.0053	0.0078	0.0243	1.18182	3.68182	-0.00627250030184244	61757	66776	59842
c4y_0130105	out_of_night_diapers_age_4y	-0.7228	0.532	-1.3587	0.1742	0.0109	0.0044	0.0078	0.0304	1.18182	2.15603	0.0232305612635841	61757	65161	59326
c4y_0130105	participant_reported_food_allergy_cum_4y	-0.002	0.2629	-0.0075	0.994	-0.0167	0.0049	0.0078	0.0429	1.18182	4.71429	-0.0185053241583525	61757	68351	60045
c4y_0130105	pb	-0.5364	0.3705	-1.4478	0.1477	0.0246	0.0058	0.0078	0.0508	1.18182	6.51282	0.0389554570989604	61757	71319	60183
c4y_0130105	peanuts_allergy_score_4yo_positive	1	3.5578	0.3023	0.7624	0.004	0.0049	0.0078	0.0018	1.18182	0.28125	0.000300032833618465	61757	68351	60045
c4y_0130105	premature_birth	-0.224	0.5798	-0.3864	0.6992	0.0017	0.006	0.0078	0.0091	1.18182	1.56897	0.00373017596100412	61757	64768	59353
c4y_0130105	psychomotor_developmental_delay_cum_4y	NA	NA	NA	NA	-0.0105	0.0045	0.0078	-0.0018	1.18182	-0.295082	NA	61757	66682	59774
c4y_0130105	roseola_infantum_cum_2y	-0.3077	0.5023	-0.6127	0.5401	0.0101	0.0056	0.0078	0.0126	1.18182	2	0.0140298035585328	61757	66813	59871
c4y_0130105	rsv_infection_cum_2y	0.0316	0.2694	0.1172	0.9067	0.0034	0.0048	0.0078	0.0361	1.18182	5.30882	0.0031878831618274	61757	66813	59871
c4y_0130105	sccon003	0.5296	0.3188	1.6615	0.0966	0.0322	0.0053	0.0078	0.0704	1.18182	8.38095	0.0240504831460244	61757	71319	60183
c4y_0130105	sccon005	-0.2526	0.3689	-0.6848	0.4935	0.0191	0.0049	0.0078	0.0252	1.18182	3.76119	0.0250174731195717	61757	71319	60183
c4y_0130105	se	-0.1686	0.2441	-0.6909	0.4896	0.0151	0.0055	0.0078	0.0628	1.18182	1.82558	0.021137269350964	61757	71319	60183
c4y_0130105	shellfish_allergy_score_until_4yo_positive	0.3712	1.1459	0.3239	0.746	0.0027	0.0046	0.0078	0.0027	1.18182	0.442623	0.00122442864702878	61757	68351	60045
c4y_0130105	soba_allergy_score_until_4yo_positive	0.2998	0.5268	0.5691	0.5693	0.0057	0.0051	0.0078	0.0105	1.18182	1.75	0.00348631661712031	61757	68351	60045
c4y_0130105	soybean_allergy_score_until_4yo_positive	0.0314	0.5849	0.0538	0.9571	0.0053	0.0051	0.0078	0.0084	1.18182	1.29231	0.00562088851916624	61757	66059	58070
c4y_0130105	streptococcus_pyogenes_cum_4y	0.4668	0.8055	0.5795	0.5622	0.0034	0.0052	0.0078	0.0062	1.18182	0.984127	0.000404482803502167	61757	66813	59871
c4y_0130105	ucbb_0080001b	0.3266	0.2966	1.1012	0.2708	0.0045	0.0045	0.0078	0.029	1.18182	4.83333	-4.37256254415569e-05	61757	68351	60045
c4y_0130105	ucbb_0410001	0.0613	0.1427	0.4298	0.6673	-0.0064	0.0068	0.0078	0.3582	1.18182	8.3109	-0.0128276953102822	61757	69967	60132
c4y_0130105	ucbb_0420001	0.0564	0.1421	0.3966	0.6916	-0.0053	0.0064	0.0078	0.3484	1.18182	7.81166	-0.0108649271200663	61757	69918	60088
c4y_0130105	ucbb_0430001	-0.2083	0.1538	-1.3544	0.1756	-0.0031	0.0053	0.0078	0.2981	1.18182	4.26466	0.00797504280687196	61757	69960	60127
c4y_0130105	ucbb_0450001	-0.2111	0.1756	-1.2027	0.2291	0.0035	0.0051	0.0078	0.0986	1.18182	10.9556	0.0102330400466652	61757	70072	60222
c4y_0130105	ucbb_0460001	-0.0252	0.1709	-0.1473	0.8829	-0.0061	0.0052	0.0078	0.0956	1.18182	10.5055	-0.00630401965648269	61757	70178	60299
c4y_0130105	ucbb_0480001	0.0133	0.1464	0.0907	0.9278	-0.0075	0.0065	0.0078	0.3442	1.18182	7.23109	-0.011005330978451	61757	70178	60299
c4y_0130105	upper_respiratory_tract_infection_cum_2y	0.0309	0.3993	0.0774	0.9383	0.0035	0.0052	0.0078	0.018	1.18182	2.64706	0.00343333072620557	61757	66813	59871
c4y_0130105	urinary_tract_infections_cum_4y	NA	NA	NA	NA	-0.0113	0.0045	0.0078	-0.0027	1.18182	-0.442623	NA	61757	66813	59871
c4y_0130105	urticaria_cum_4y	-0.0312	0.4704	-0.0664	0.9471	0.0013	0.0047	0.0078	0.0121	1.18182	1.77941	0.00171493666931098	61757	66813	59871
c4y_0130105	varicella_cum_4y	0.4369	0.9252	0.4722	0.6368	0.0275	0.0046	0.0078	0.0045	1.18182	0.642857	0.0270827732463545	61757	66813	59871
c4y_0130105	wheat_allergy_score_until_4yo_positive	-0.3747	0.3686	-1.0166	0.3094	0.0084	0.0051	0.0078	0.0305	1.18182	4.55224	0.0151897815506546	61757	67868	59639
c4y_0140001	BMI	-0.0073	0.0673	-0.1086	0.9136	0.0018	0.0061	0.0294	0.1732	3.45882	19.4607	0.00259083447405368	61669	163835	0
c4y_0140001	adenovirus_infection_cum_2y	0.0821	0.2077	0.3954	0.6926	0.0042	0.0046	0.0294	0.0171	3.45882	2.71429	0.00278239382737361	60361	66813	58511
c4y_0140001	allergic_conjunctivitis_cum_4y	-0.069	0.2204	-0.3129	0.7544	0.0147	0.0049	0.0294	0.0162	3.45882	2.28169	0.0179794170388878	60361	65733	57644
c4y_0140001	allergic_conjunctivitis_or_rhinitis_or_hay_fever_cum_4y	0.3242	0.3356	0.9662	0.3339	0.0195	0.0054	0.0294	0.0086	3.45882	1.11688	0.0164634138577859	60361	65761	57666
c4y_0140001	allergic_rhinitis_cum_4y	0.294	0.2692	1.0924	0.2747	0.0253	0.0049	0.0294	0.0126	3.45882	1.55556	0.0224446339862195	60361	65818	57713
c4y_0140001	any_food_allergy_score_positive_until_4yo	-0.1092	0.1418	-0.7701	0.4412	0.0113	0.0051	0.0294	0.0548	3.45882	5.48	0.0174887625112774	60361	68351	58686
c4y_0140001	asthma_cum_4y	-0.1559	0.1897	-0.8218	0.4112	0.0085	0.0057	0.0294	0.0306	3.45882	3.1875	0.0143956395232502	60361	65725	57644
c4y_0140001	atopic_dermatitis_cum_4y	0.0656	0.1203	0.5456	0.5853	9e-04	0.0055	0.0294	0.0633	3.45882	5.86111	-0.00193738955733674	60361	65855	57745
c4y_0140001	autistic_spectrum_disorder_and_pddnos_cum_4y	0.0696	0.269	0.2587	0.7959	-0.0042	0.0048	0.0294	0.0107	3.45882	1.94545	-0.00591173195444772	60361	66813	58511
c4y_0140001	bone_fracture_cum_4y	-0.9032	1.0316	-0.8755	0.3813	0.0051	0.0045	0.0294	0.0034	3.45882	0.548387	0.0148096463943177	60361	66813	58511
c4y_0140001	breast_feeding_cessation_1m	-0.2031	0.4687	-0.4333	0.6648	0.0128	0.0051	0.0294	0.004	3.45882	0.634921	0.0162212554367002	60361	65376	58493
c4y_0140001	breast_feeding_cessation_2m	-0.0424	0.2297	-0.1845	0.8537	0.0134	0.0048	0.0294	0.0142	3.45882	2.18462	0.0155977327771637	60361	65376	58493
c4y_0140001	breast_feeding_cessation_3m	0.0036	0.2769	0.0129	0.9897	0.0111	0.0055	0.0294	0.0112	3.45882	1.77778	0.0121016789541396	60361	65376	58493
c4y_0140001	breast_feeding_cessation_age	0.222	0.2654	0.8365	0.4029	-0.0496	0.0054	0.0294	0.018	3.45882	2.14286	-0.0597929015456661	60361	65376	58493
c4y_0140001	breast_feeding_period_1y	0.1023	0.2279	0.4487	0.6536	-0.0288	0.0058	0.0294	0.0188	3.45882	2.84848	-0.0341585035223829	60361	65376	58493
c4y_0140001	c1hy_0030001b2	0.3536	0.3007	1.176	0.2396	-0.0028	0.0052	0.0294	0.0102	3.45882	1.85455	-0.00937395424977406	60361	68351	58686
c4y_0140001	c1hy_0060002_checked	0.0369	0.0953	0.3869	0.6988	-0.0029	0.0053	0.0294	0.1964	3.45882	12.1235	-0.00680157020002713	60361	70178	58929
c4y_0140001	c1hy_0070002b	-0.6362	0.4091	-1.5551	0.1199	0.0074	0.0053	0.0294	0.0083	3.45882	1.40678	0.0183850774951328	60361	68351	58686
c4y_0140001	c1hy_0100001_2	-0.4534	0.3094	-1.4654	0.1428	0.0059	0.0054	0.0294	0.0118	3.45882	1.81538	0.0152963279661218	60361	70596	58929
c4y_0140001	c1hy_0100001_3	0.0731	0.1757	0.416	0.6774	-9e-04	0.005	0.0294	0.0295	3.45882	3.73418	-0.00324533615188105	60361	70596	58929
c4y_0140001	c1hy_0100001_4	NA	NA	NA	NA	0.0064	0.005	0.0294	-0.0043	3.45882	-0.767857	NA	60361	70596	58929
c4y_0140001	c1hy_0100501_3	0.0479	0.3372	0.1422	0.8869	0.0018	0.005	0.0294	0.0065	3.45882	1.14035	0.00135620822420587	60361	70596	58929
c4y_0140001	c1hy_0100501_4	-0.4876	0.865	-0.5637	0.573	0.0076	0.0046	0.0294	0.0022	3.45882	0.407407	0.0125396228068799	60361	70596	58929
c4y_0140001	c1hy_0102001_3	NA	NA	NA	NA	0.0065	0.0051	0.0294	-0.0046	3.45882	-0.754098	NA	60361	70596	58929
c4y_0140001	c1hy_0103001_3	0.1115	0.218	0.5117	0.6089	-0.0044	0.0056	0.0294	0.018	3.45882	3.33333	-0.0076197712641057	60361	70596	58929
c4y_0140001	c1hy_0103501_2	-0.3012	0.2231	-1.3504	0.1769	0.0114	0.0055	0.0294	0.0212	3.45882	2.94444	0.0207068010596328	60361	70186	58596
c4y_0140001	c1hy_0103501_3	0.5736	1.6594	0.3456	0.7296	0.0098	0.0047	0.0294	0.0018	3.45882	0.295082	0.00683036542828259	60361	69944	58441
c4y_0140001	c1hy_0104001_2	-0.1271	0.1784	-0.7125	0.4761	0.0248	0.0053	0.0294	0.0266	3.45882	4.09231	0.0319201834793551	60361	70596	58929
c4y_0140001	c1hy_0104001_3	NA	NA	NA	NA	-0.0084	0.0047	0.0294	-0.0029	3.45882	-0.508772	NA	60361	70596	58929
c4y_0140001	c1hy_0104501_2	-0.4014	0.4327	-0.9277	0.3536	0.0128	0.0055	0.0294	0.0064	3.45882	1.03226	0.0200453383831157	60361	70596	58929
c4y_0140001	c1hy_0105001_2	-0.2839	0.1742	-1.6295	0.1032	0.0317	0.0056	0.0294	0.028	3.45882	4.24242	0.0445392613534766	60361	70596	58929
c4y_0140001	c1hy_0105001_3	NA	NA	NA	NA	0.0028	0.0047	0.0294	-0.003	3.45882	-0.491803	NA	60361	70596	58929
c4y_0140001	c1hy_0240001_1	-0.4566	0.5687	-0.8029	0.422	-0.0038	0.0055	0.0294	0.0045	3.45882	0.725806	0.00106052696764932	60361	70596	58929
c4y_0140001	c1hy_0240001_2	0.4199	0.4804	0.8741	0.3821	0.0031	0.0055	0.0294	0.0057	3.45882	0.890625	-0.00203761979548876	60361	70596	58929
c4y_0140001	c1hy_0250001_1	0.3879	0.2055	1.8877	0.0591	-0.0156	0.005	0.0294	0.0278	3.45882	3.80822	-0.0292056890859626	60361	70596	58929
c4y_0140001	c1hy_0250001_2	-0.1594	0.2419	-0.6589	0.5099	0.0029	0.0052	0.0294	0.0162	3.45882	2.41791	0.00684745060799782	60361	70596	58929
c4y_0140001	c1hy_0250001_3	-0.1035	0.1723	-0.6004	0.5482	0.0129	0.0056	0.0294	0.0352	3.45882	5.10145	0.0182334097151138	60361	70310	58707
c4y_0140001	c1hy_0380101_1	NA	NA	NA	NA	-0.0121	0.0052	0.0294	-0.0018	3.45882	-0.295082	NA	60361	70596	58929
c4y_0140001	c1hy_0380101_2	0.207	0.3012	0.6873	0.4919	-0.0096	0.005	0.0294	0.0101	3.45882	1.68333	-0.0144881798675515	60361	70596	58929
c4y_0140001	c1hy_0380101_3	NA	NA	NA	NA	0.0132	0.0049	0.0294	-7e-04	3.45882	-0.106061	NA	60361	70596	58929
c4y_0140001	c1hy_0380101_4	NA	NA	NA	NA	-2e-04	0.0052	0.0294	-2e-04	3.45882	-0.03125	NA	60361	70596	58929
c4y_0140001	c1hy_0493002b	0.2194	0.4856	0.4517	0.6515	5e-04	0.0051	0.0294	0.0045	3.45882	0.789474	-0.00201056401415036	60361	68351	58686
c4y_0140001	c1hy_asq_acomu	0.0288	0.1031	0.2794	0.7799	-0.0131	0.005	0.0294	0.0861	3.45882	8.87629	-0.017123885248126	60361	70580	58251
c4y_0140001	c1hy_asq_bgm	-0.0508	0.113	-0.4493	0.6532	-0.0364	0.005	0.0294	0.0765	3.45882	8.89535	-0.0404675344725943	60361	70875	58465
c4y_0140001	c1hy_asq_cfm	-0.0138	0.1265	-0.1088	0.9134	-0.0116	0.0048	0.0294	0.0557	3.45882	6.47674	-0.0129779862663717	60361	70806	58411
c4y_0140001	c1hy_asq_dproblem	0.2346	0.1326	1.7697	0.0768	-0.0288	0.0051	0.0294	0.0515	3.45882	6.68831	-0.0430595473619195	60361	71000	58577
c4y_0140001	c1hy_asq_epersonal	0.2128	0.1655	1.2854	0.1986	-0.024	0.0054	0.0294	0.0355	3.45882	4.08046	-0.0348280474366196	60361	71029	58587
c4y_0140001	c1hy_asq_total	0.0888	0.1095	0.8113	0.4172	-0.0289	0.0051	0.0294	0.0772	3.45882	8.21277	-0.0378927280370858	60361	68351	58686
c4y_0140001	c1hy_bed_time	-0.136	0.1684	-0.8076	0.4193	-0.0015	0.005	0.0294	0.0269	3.45882	3.68493	0.00227782339974823	60361	65376	58493
c4y_0140001	c1hy_bmi	-0.0937	0.0786	-1.1927	0.233	0.0027	0.0048	0.0294	0.1847	3.45882	13.2878	0.0110839071502269	60361	68351	58686
c4y_0140001	c1hy_nap_count	-0.2272	0.2384	-0.9529	0.3406	-0.0015	0.0053	0.0294	0.0165	3.45882	2.46269	0.00346824156697919	60361	64926	58126
c4y_0140001	c1hy_night_wake_up_count	-0.0251	0.1836	-0.1369	0.8911	-0.0031	0.0051	0.0294	0.0287	3.45882	4.28358	-0.00267793264391919	60361	65376	58493
c4y_0140001	c1hy_psi_cf	-0.5018	0.1985	-2.5279	0.0115	0.0105	0.0051	0.0294	0.0264	3.45882	4.125	0.0263108964267219	60361	70178	58929
c4y_0140001	c1hy_sleep_time_day	-0.0912	0.1856	-0.4915	0.6231	-0.0038	0.0048	0.0294	0.0195	3.45882	3.25	-0.00195968722171357	60361	64769	58016
c4y_0140001	c1hy_sleep_time_night	0.1457	0.1934	0.7533	0.4513	-6e-04	0.005	0.0294	0.0231	3.45882	3.34783	-0.00456346334651643	60361	64768	58014
c4y_0140001	c1hy_total_sleep_time	0.1495	0.2636	0.5672	0.5706	-0.0051	0.0052	0.0294	0.01	3.45882	1.5873	-0.00822248468968522	60361	64768	58013
c4y_0140001	c1hy_wake_up_time	-0.1715	0.1108	-1.5474	0.1218	-0.0041	0.0051	0.0294	0.0699	3.45882	9.07792	0.0035432896719791	60361	65207	58354
c4y_0140001	c1y_0010001_1	NA	NA	NA	NA	NA	NA	0.0294	2e-04	3.45882	0.0350877	NA	60361	69946	58759
c4y_0140001	c1y_0010001_3	NA	NA	NA	NA	0.0033	0.0051	0.0294	-4e-04	3.45882	-0.0677966	NA	60361	70249	58658
c4y_0140001	c1y_0080104_checked	0.0648	0.1101	0.589	0.5559	-0.0028	0.0055	0.0294	0.1944	3.45882	9.21327	-0.00903735037457842	60361	70178	58929
c4y_0140001	c1y_0080204_checked	0.0617	0.0916	0.6744	0.5001	-0.0012	0.0059	0.0294	0.2505	3.45882	11.0841	-0.00776197844418547	60361	70178	58929
c4y_0140001	c1y_0090005b	NA	NA	NA	NA	0.0179	0.005	0.0294	-0.0013	3.45882	-0.188406	NA	60361	68351	58686
c4y_0140001	c1y_0170001_1	0.2464	0.2534	0.9724	0.3309	0.0028	0.0054	0.0294	0.0144	3.45882	2.18182	-0.00168548607457676	60361	56798	47919
c4y_0140001	c1y_0170001_1_3	-0.0033	0.1388	-0.024	0.9808	0.0046	0.0059	0.0294	0.0501	3.45882	5.16495	0.00529284968658179	60361	64855	58079
c4y_0140001	c1y_0170001_3	-0.1821	0.1776	-1.0256	0.3051	0.0056	0.0053	0.0294	0.0238	3.45882	3.05128	0.0113215105251418	60361	70596	58929
c4y_0140001	c1y_0210001_1	-0.852	0.4858	-1.7539	0.0794	-0.0083	0.005	0.0294	0.0085	3.45882	1.25	0.00435714817237074	60361	70596	58929
c4y_0140001	c1y_0210001_2	0.9192	0.5064	1.8151	0.0695	0.0061	0.005	0.0294	0.0083	3.45882	1.23881	-0.00774820968041971	60361	70596	58929
c4y_0140001	c1y_0220001_1	0.2468	0.219	1.1269	0.2598	-0.0045	0.0052	0.0294	0.0185	3.45882	3.13559	-0.0110043538309962	60361	70596	58929
c4y_0140001	c1y_0220001_2	-0.0378	0.23	-0.1642	0.8696	0.0022	0.0053	0.0294	0.016	3.45882	2.38806	0.0033325951424616	60361	70596	58929
c4y_0140001	c1y_0220001_3	-0.1614	0.1553	-1.0392	0.2987	0.0016	0.0053	0.0294	0.0414	3.45882	6.27273	0.00767512639473949	60361	70596	58929
c4y_0140001	c1y_1_bmi	-0.0591	0.0882	-0.6706	0.5025	-0.0036	0.0056	0.0294	0.2582	3.45882	13.1066	0.00142481806417165	60361	68351	58686
c4y_0140001	c1y_2_bmi	-0.1095	0.0807	-1.356	0.1751	-0.0077	0.0058	0.0294	0.282	3.45882	17.4074	0.00184803235866788	60361	68351	58686
c4y_0140001	c1y_asq_acomu	0.1059	0.1211	0.8749	0.3816	-0.0238	0.0053	0.0294	0.0953	3.45882	10.1383	-0.0344115534328035	60361	70773	58391
c4y_0140001	c1y_asq_bgm	0.0468	0.0843	0.5549	0.579	-0.0404	0.005	0.0294	0.1767	3.45882	15.5	-0.0543241978481016	60361	70889	58482
c4y_0140001	c1y_asq_cfm	0.202	0.1592	1.2685	0.2046	-0.0212	0.0047	0.0294	0.0465	3.45882	5.96154	-0.0324218392788067	60361	70839	58440
c4y_0140001	c1y_asq_dproblem	0.1203	0.1353	0.8893	0.3738	-0.0238	0.0051	0.0294	0.061	3.45882	7.625	-0.0332662441565857	60361	70610	58273
c4y_0140001	c1y_asq_epersonal	0.0933	0.1415	0.6591	0.5098	-0.0145	0.0055	0.0294	0.0613	3.45882	7.38554	-0.0211394692427686	60361	70903	58493
c4y_0140001	c1y_asq_total	0.1006	0.1098	0.9158	0.3598	-0.0349	0.005	0.0294	0.1088	3.45882	11.6989	-0.0471884253278317	60361	68351	58686
c4y_0140001	c1y_bed_time	0.1268	0.263	0.482	0.6298	-0.0017	0.0051	0.0294	0.0129	3.45882	2.01562	-0.0043889215010803	60361	65276	58421
c4y_0140001	c1y_nap_count	0.015	0.2247	0.0667	0.9468	5e-04	0.0053	0.0294	0.0192	3.45882	3.04762	0.000219146084641665	60361	57966	51869
c4y_0140001	c1y_night_wake_up_count	-0.063	0.19	-0.3318	0.74	0.0017	0.005	0.0294	0.0191	3.45882	3.03175	0.00340371493294539	60361	65178	58324
c4y_0140001	c1y_sleep_time_day	-0.0357	0.192	-0.1862	0.8523	-0.0063	0.0051	0.0294	0.0204	3.45882	3.2381	-0.00645990662545755	60361	58162	52038
c4y_0140001	c1y_sleep_time_night	0.2034	0.1715	1.1858	0.2357	-0.011	0.0048	0.0294	0.029	3.45882	4.26471	-0.0190531644854624	60361	57865	51769
c4y_0140001	c1y_total_sleep_time	0.134	0.1547	0.8661	0.3864	-0.0152	0.0051	0.0294	0.0279	3.45882	4.5	-0.0208053848306473	60361	64930	58124
c4y_0140001	c1y_wake_up_time	-0.1967	0.1285	-1.5305	0.1259	-0.0084	0.0053	0.0294	0.063	3.45882	8.87324	-0.000595640823239229	60361	65158	58316
c4y_0140001	c2hy_0030002_checked	-0.0661	0.0859	-0.7696	0.4415	0.011	0.0057	0.0294	0.2841	3.45882	13.4645	0.0218216809482587	60361	70178	58929
c4y_0140001	c2hy_0040401b	NA	NA	NA	NA	0.0017	0.0047	0.0294	-0.0044	3.45882	-0.733333	NA	60361	68351	58686
c4y_0140001	c2hy_asq_acomu	-0.0426	0.1321	-0.3221	0.7473	-0.0146	0.0052	0.0294	0.066	3.45882	7.02128	-0.0151361253847589	60361	71319	58812
c4y_0140001	c2hy_asq_bgm	0.0829	0.1226	0.6764	0.4988	-0.0373	0.0045	0.0294	0.0652	3.45882	7.01075	-0.0474966122852557	60361	71319	58812
c4y_0140001	c2hy_asq_cfm	0.2474	0.1644	1.505	0.1323	-0.0214	0.0048	0.0294	0.0357	3.45882	4.89041	-0.0329623573164975	60361	71319	58812
c4y_0140001	c2hy_asq_dproblem	0.2516	0.1407	1.7882	0.0737	-0.0259	0.0049	0.0294	0.0588	3.45882	7.08434	-0.0411759736746167	60361	71319	58812
c4y_0140001	c2hy_asq_epersonal	-0.081	0.1149	-0.7048	0.4809	-0.0142	0.005	0.0294	0.0734	3.45882	8.24719	-0.0127369184786646	60361	71319	58812
c4y_0140001	c2hy_asq_total	0.1177	0.114	1.0326	0.3018	-0.0304	0.0046	0.0294	0.0765	3.45882	8.89535	-0.0410397884985288	60361	68351	58686
c4y_0140001	c2hy_bmi	0.0289	0.0721	0.4002	0.689	-0.0013	0.0052	0.0294	0.2398	3.45882	16.2027	-0.00448139705079652	60361	68351	58686
c4y_0140001	c2hy_psi_cf	-0.4517	0.186	-2.4292	0.0151	0.0147	0.0053	0.0294	0.0273	3.45882	4.33333	0.0298795600835095	60361	70178	58929
c4y_0140001	c2y_0030002_checked	0.0295	0.0807	0.3661	0.7143	-0.002	0.0053	0.0294	0.2606	3.45882	11.8455	-0.00565552921620385	60361	70178	58929
c4y_0140001	c2y_0070301b	NA	NA	NA	NA	0.0102	0.0051	0.0294	-2e-04	3.45882	-0.0338983	NA	60361	68351	58686
c4y_0140001	c2y_0080001_1	0.1084	0.2005	0.5409	0.5886	-0.0465	0.0049	0.0294	0.0208	3.45882	3.25	-0.0555864328581898	60361	70596	58929
c4y_0140001	c2y_0080001_2	-0.1045	0.1995	-0.5239	0.6003	0.0287	0.0048	0.0294	0.0219	3.45882	3.47619	0.0353508661399187	60361	70596	58929
c4y_0140001	c2y_0090001b2	NA	NA	NA	NA	0.0013	0.0051	0.0294	-0.008	3.45882	-1.37931	NA	60361	68351	58686
c4y_0140001	c2y_0100001_2	-0.1099	0.2108	-0.5212	0.6022	0.003	0.0049	0.0294	0.0196	3.45882	2.9697	0.00611117886863257	60361	70596	58929
c4y_0140001	c2y_0100001_3	-0.2562	0.2061	-1.2432	0.2138	0.0058	0.0049	0.0294	0.0195	3.45882	2.70833	0.0128742201671634	60361	70596	58929
c4y_0140001	c2y_0100001_4	-0.0422	0.3355	-0.1259	0.8998	-0.0037	0.0051	0.0294	0.008	3.45882	1.25	-0.00351744315990289	60361	70596	58929
c4y_0140001	c2y_0100501_3	-0.3061	0.3069	-0.9975	0.3185	0.0042	0.0052	0.0294	0.0093	3.45882	1.55	0.00990620877205707	60361	70596	58929
c4y_0140001	c2y_0102001_3	NA	NA	NA	NA	-3e-04	0.005	0.0294	-5e-04	3.45882	-0.0877193	NA	60361	70596	58929
c4y_0140001	c2y_0103501_2	-0.4592	0.2672	-1.7186	0.0857	0.0093	0.0053	0.0294	0.0157	3.45882	2.34328	0.0206334357051728	60361	70596	58929
c4y_0140001	c2y_0103501_3	NA	NA	NA	NA	NA	NA	0.0294	5e-04	3.45882	0.0833333	NA	60361	70596	58929
c4y_0140001	c2y_0104001_2	0.0884	0.214	0.4132	0.6795	0.0183	0.0045	0.0294	0.0185	3.45882	2.68116	0.0186571936447699	60361	70596	58929
c4y_0140001	c2y_0104001_3	NA	NA	NA	NA	-2.4936e-05	0.0055	0.0294	-0.0028	3.45882	-0.491228	NA	60361	70596	58929
c4y_0140001	c2y_0104501_2	NA	NA	NA	NA	-0.003	0.0049	0.0294	-0.009	3.45882	-1.55172	NA	60361	70596	58929
c4y_0140001	c2y_0105001_2	-0.1843	0.1841	-1.0012	0.3167	0.0267	0.0049	0.0294	0.0227	3.45882	3.28986	0.0352565366039532	60361	70596	58929
c4y_0140001	c2y_0105001_3	0.4428	0.8261	0.536	0.5919	-0.0013	0.005	0.0294	0.0027	3.45882	0.457627	-0.00547355956676842	60361	70596	58929
c4y_0140001	c2y_asq_acomu	0.0016	0.102	0.016	0.9872	-0.0082	0.005	0.0294	0.0949	3.45882	10.4286	-0.00990482802083724	60361	70444	58126
c4y_0140001	c2y_asq_bgm	-0.0625	0.1016	-0.6153	0.5383	-0.0387	0.0047	0.0294	0.0941	3.45882	11.6173	-0.0428603996145485	60361	70238	57958
c4y_0140001	c2y_asq_cfm	0.2143	0.1617	1.3257	0.1849	-0.0259	0.0048	0.0294	0.0439	3.45882	5.55696	-0.0380139601099477	60361	71187	58704
c4y_0140001	c2y_asq_dproblem	0.1164	0.1704	0.6833	0.4944	-0.0273	0.0046	0.0294	0.0358	3.45882	4.36585	-0.035386426839229	60361	71319	58812
c4y_0140001	c2y_asq_epersonal	-0.0243	0.1682	-0.1442	0.8854	-0.0105	0.0049	0.0294	0.0352	3.45882	4.09302	-0.0112972007101679	60361	71319	58812
c4y_0140001	c2y_asq_total	0.0871	0.1165	0.748	0.4545	-0.0319	0.0047	0.0294	0.079	3.45882	8.97727	-0.0413678098419186	60361	68351	58686
c4y_0140001	c2y_bmi	-0.0337	0.0844	-0.3992	0.6897	0.0017	0.0055	0.0294	0.237	3.45882	16.4583	0.00543098673015109	60361	68351	58686
c4y_0140001	c3hy_asq_acomu	-0.1277	0.158	-0.8084	0.4188	-0.0163	0.0054	0.0294	0.0435	3.45882	5.50633	-0.0139445512265417	60361	70178	58929
c4y_0140001	c3hy_asq_bgm	-0.1482	0.1209	-1.2256	0.2203	-0.0257	0.0045	0.0294	0.0563	3.45882	7.40789	-0.0234620913891447	60361	69564	58466
c4y_0140001	c3hy_asq_cfm	0.1584	0.1354	1.1702	0.2419	-0.0181	0.0048	0.0294	0.0529	3.45882	6.78205	-0.0273655593020194	60361	70178	58929
c4y_0140001	c3hy_asq_dproblem	-0.0159	0.1419	-0.1122	0.9106	-0.0226	0.0046	0.0294	0.0431	3.45882	5.4557	-0.0253129970037757	60361	70178	58929
c4y_0140001	c3hy_asq_epersonal	0.0399	0.1468	0.2717	0.7859	-0.0175	0.0048	0.0294	0.0429	3.45882	4.98837	-0.0215499525952087	60361	69945	58754
c4y_0140001	c3hy_asq_total	0.0299	0.1198	0.2498	0.8028	-0.0289	0.0048	0.0294	0.0646	3.45882	8.17722	-0.0348063145086151	60361	67101	57726
c4y_0140001	c3hy_bmi	-0.0061	0.0733	-0.0838	0.9332	-0.0109	0.005	0.0294	0.2701	3.45882	16.3697	-0.0135281235885503	60361	68351	58686
c4y_0140001	c3hy_psi_cf	-0.2489	0.1703	-1.4613	0.1439	0.0153	0.005	0.0294	0.0334	3.45882	4.07317	0.0254985207147579	60361	70178	58929
c4y_0140001	c3y_0030002_checked	-0.0072	0.0762	-0.0943	0.9248	0.0106	0.0056	0.0294	0.3134	3.45882	14.3105	0.0151877432320659	60361	70178	58929
c4y_0140001	c3y_0040001_1	-0.0246	0.2964	-0.0829	0.9339	-0.0039	0.005	0.0294	0.0083	3.45882	1.22059	-0.00402134790333208	60361	70181	58628
c4y_0140001	c3y_0040001_2	0.0487	0.2518	0.1932	0.8468	0.0039	0.0049	0.0294	0.0111	3.45882	1.65672	0.00352635544677766	60361	70047	58505
c4y_0140001	c3y_0050001_1	0.4384	0.2436	1.7995	0.0719	-0.0173	0.0053	0.0294	0.022	3.45882	3.18841	-0.0312043024224923	60361	69824	58336
c4y_0140001	c3y_0050001_2	-0.1217	0.3088	-0.3939	0.6936	0.0076	0.0053	0.0294	0.0089	3.45882	1.28986	0.0105971561680756	60361	70453	58826
c4y_0140001	c3y_0050001_3	-0.1152	0.141	-0.8171	0.4139	0.0019	0.0051	0.0294	0.0435	3.45882	6.30435	0.00646401075961453	60361	70254	58681
c4y_0140001	c3y_0100301b	0.547	0.6822	0.8019	0.4226	-0.0034	0.0049	0.0294	0.0041	3.45882	0.554054	-0.00989337416009162	60361	68351	58686
c4y_0140001	c3y_0110001_3	-0.1088	0.2168	-0.502	0.6157	0.0068	0.005	0.0294	0.0212	3.45882	2.90411	0.0104921175872629	60361	70178	58929
c4y_0140001	c3y_0110501_3	-0.1657	0.7469	-0.2218	0.8245	0.0019	0.0049	0.0294	0.0021	3.45882	0.368421	0.00345520330815086	60361	70178	58929
c4y_0140001	c3y_0112001_3	NA	NA	NA	NA	0.0171	0.0046	0.0294	-0.0015	3.45882	-0.254237	NA	60361	70178	58929
c4y_0140001	c3y_0113501_2	-0.5627	0.5899	-0.9538	0.3402	0.008	0.0046	0.0294	0.0043	3.45882	0.661538	0.0154250712298882	60361	70158	58911
c4y_0140001	c3y_0113501_3	NA	NA	NA	NA	0.0042	0.005	0.0294	-0.0015	3.45882	-0.217391	NA	60361	70178	58929
c4y_0140001	c3y_0114001_2	0.339	0.5468	0.6199	0.5353	0.0173	0.0049	0.0294	0.0042	3.45882	0.591549	0.0156035205681596	60361	70178	58929
c4y_0140001	c3y_0114001_3	NA	NA	NA	NA	-0.0053	0.005	0.0294	-0.0047	3.45882	-0.783333	NA	60361	70178	58929
c4y_0140001	c3y_0114501_2	NA	NA	NA	NA	0.0085	0.0054	0.0294	-0.0038	3.45882	-0.666667	NA	60361	70178	58929
c4y_0140001	c3y_0115001_2	-0.1637	0.2433	-0.6729	0.501	0.017	0.0055	0.0294	0.0175	3.45882	2.46479	0.0230294018873414	60361	70178	58929
c4y_0140001	c3y_0115001_3	0.872	2.4689	0.3532	0.7239	0.0019	0.0051	0.0294	0.0016	3.45882	0.231884	-0.00392742139476213	60361	68774	57894
c4y_0140001	c3y_0280201b	0.229	0.4883	0.469	0.6391	-0.0055	0.0052	0.0294	0.0051	3.45882	0.689189	-0.00931459102717372	60361	60702	52436
c4y_0140001	c3y_0280301b	NA	NA	NA	NA	0.0095	0.0048	0.0294	-0.0041	3.45882	-0.602941	NA	60361	68351	58686
c4y_0140001	c3y_0280501b	-0.15	0.3378	-0.4441	0.657	0.003	0.005	0.0294	0.0089	3.45882	1.27143	0.00582168612048673	60361	68351	58686
c4y_0140001	c3y_0280601b	0.0909	0.359	0.2532	0.8001	0.0044	0.005	0.0294	0.0065	3.45882	0.866667	0.00362451430897887	60361	68351	58686
c4y_0140001	c3y_0280901b	NA	NA	NA	NA	-0.0028	0.0048	0.0294	-0.0038	3.45882	-0.520548	NA	60361	68351	58686
c4y_0140001	c3y_0600101_1	NA	NA	NA	NA	-0.0053	0.0054	0.0294	-0.01	3.45882	-1.5625	NA	60361	64065	53929
c4y_0140001	c3y_0600101_2	NA	NA	NA	NA	NA	NA	0.0294	0.001	3.45882	0.15625	NA	60361	70178	58929
c4y_0140001	c3y_0600101_3	NA	NA	NA	NA	0.0062	0.0048	0.0294	-0.0012	3.45882	-0.181818	NA	60361	70178	58929
c4y_0140001	c3y_0600101_4	NA	NA	NA	NA	0.004	0.0046	0.0294	-0.0052	3.45882	-0.787879	NA	60361	70178	58929
c4y_0140001	c3y_asq_acomu	-0.1185	0.1353	-0.8762	0.3809	-0.0074	0.0049	0.0294	0.0538	3.45882	6.725	-0.00369678986591361	60361	71319	58812
c4y_0140001	c3y_asq_bgm	0.0011	0.1165	0.0098	0.9922	-0.0274	0.0045	0.0294	0.05	3.45882	5.88235	-0.0318773557044155	60361	71319	58812
c4y_0140001	c3y_asq_cfm	0.0787	0.1387	0.5671	0.5706	-0.0132	0.0048	0.0294	0.0484	3.45882	6.36842	-0.0184119586396555	60361	71319	58812
c4y_0140001	c3y_asq_dproblem	0.0452	0.1387	0.326	0.7444	-0.0181	0.0045	0.0294	0.0531	3.45882	6.39759	-0.0241899358909068	60361	63050	52167
c4y_0140001	c3y_asq_epersonal	0.0457	0.1375	0.3326	0.7394	-0.0214	0.0051	0.0294	0.0544	3.45882	6.55422	-0.0284142085022696	60361	62212	51642
c4y_0140001	c3y_asq_total	0.0228	0.1224	0.1864	0.8522	-0.025	0.005	0.0294	0.0674	3.45882	8.53165	-0.0298267310170512	60361	68351	58686
c4y_0140001	c3y_bed_time	-0.2331	0.1769	-1.3182	0.1874	0.0094	0.005	0.0294	0.0309	3.45882	4.29167	0.0176697204178977	60361	65141	58295
c4y_0140001	c3y_bmi	0.0075	0.0735	0.1023	0.9185	-0.0061	0.0054	0.0294	0.2654	3.45882	15.7976	-0.00869137761609307	60361	68351	58686
c4y_0140001	c3y_nap_count	-0.3035	0.2152	-1.4105	0.1584	0.0198	0.0051	0.0294	0.0206	3.45882	3.12121	0.0296071051776281	60361	64521	57747
c4y_0140001	c3y_night_wake_up_count	0.392	0.2083	1.8817	0.0599	0.0023	0.0056	0.0294	0.0214	3.45882	2.77922	-0.00754935522916734	60361	65089	58248
c4y_0140001	c3y_sleep_time_day	-0.4725	0.217	-2.1777	0.0294	0.0198	0.0051	0.0294	0.0233	3.45882	3.32857	0.0345957161265104	60361	65006	58182
c4y_0140001	c3y_sleep_time_night	0.1542	0.1596	0.9662	0.3339	-0.0074	0.0052	0.0294	0.0351	3.45882	4.94366	-0.0133809865798143	60361	64549	57768
c4y_0140001	c3y_total_sleep_time	-0.4014	0.3023	-1.3277	0.1843	0.0141	0.0051	0.0294	0.0118	3.45882	1.84375	0.0231093693152841	60361	65225	58374
c4y_0140001	c3y_wake_up_time	-0.1662	0.114	-1.4582	0.1448	-0.0023	0.0054	0.0294	0.0777	3.45882	9.03488	0.00577661657466729	60361	64938	58109
c4y_0140001	c4y_0042102b	-0.4562	0.1589	-2.8717	0.0041	0.0115	0.005	0.0294	0.0495	3.45882	5.625	0.0312302860581391	60361	68280	58625
c4y_0140001	c4y_0060301b	-0.1898	0.8529	-0.2225	0.8239	0.0115	0.0046	0.0294	0.0017	3.45882	0.261538	0.0141499920992985	60361	68351	58686
c4y_0140001	c4y_0070001_3	-0.3582	0.2782	-1.2876	0.1979	0.0024	0.0048	0.0294	0.0123	3.45882	1.5375	0.00966420303347221	60361	70178	58929
c4y_0140001	c4y_0070501_3	0.1916	0.6196	0.3093	0.7571	-0.0022	0.0046	0.0294	0.0028	3.45882	0.444444	-0.00423679719802436	60361	70178	58929
c4y_0140001	c4y_0073501_2	-0.0876	0.1803	-0.4857	0.6272	-0.0068	0.0047	0.0294	0.0278	3.45882	3.97143	-0.00515332907602349	60361	70178	58929
c4y_0140001	c4y_0073501_3	NA	NA	NA	NA	0.0139	0.0046	0.0294	-0.0024	3.45882	-0.347826	NA	60361	70178	58929
c4y_0140001	c4y_0074001_2	-0.0622	0.3013	-0.2063	0.8365	0.0104	0.0052	0.0294	0.0094	3.45882	1.25333	0.0127687572566812	60361	70178	58929
c4y_0140001	c4y_0075001_2	0.6536	1.3031	0.5016	0.616	0.0165	0.0049	0.0294	0.0023	3.45882	0.315068	0.0130571051247231	60361	70178	58929
c4y_0140001	c4y_0075001_3	NA	NA	NA	NA	NA	NA	0.0294	0.0017	3.45882	0.257576	NA	60361	68351	58686
c4y_0140001	c4y_0075501_2	0.2523	1.2492	0.2019	0.84	0.0086	0.0055	0.0294	0.0019	3.45882	0.253333	0.00764744630876189	60361	68351	58686
c4y_0140001	c4y_0075501_3	-0.2893	0.3942	-0.7339	0.463	0.0162	0.0053	0.0294	0.008	3.45882	1.17647	0.0225914654211834	60361	68351	58686
c4y_0140001	c4y_0150001	0.0568	0.1208	0.4701	0.6383	0.0187	0.0053	0.0294	0.061	3.45882	6.0396	0.0195471435603911	60361	73913	59291
c4y_0140001	c4y_0160001	0.1414	0.1521	0.9292	0.3528	0.0039	0.0054	0.0294	0.0459	3.45882	4.25	-0.00083214969368435	60361	73913	59291
c4y_0140001	c4y_0160101	0.1239	0.1415	0.8753	0.3814	0.0022	0.0054	0.0294	0.0605	3.45882	4.80159	-0.00287670304052437	60361	73913	59291
c4y_0140001	c4y_0160201	0.2854	0.1751	1.6295	0.1032	-0.0029	0.0052	0.0294	0.0354	3.45882	3.33962	-0.0128919864453151	60361	73913	59291
c4y_0140001	c4y_0160301	0.2889	0.9132	0.3163	0.7517	-0.0032	0.0044	0.0294	0.004	3.45882	0.449438	-0.00685289393927506	60361	73913	59291
c4y_0140001	c4y_0170001	0.0078	0.1633	0.0476	0.962	0.0046	0.0055	0.0294	0.0358	3.45882	3.69072	0.00509520113202448	60361	73913	59291
c4y_0140001	c4y_0180001	-0.1876	0.4015	-0.4673	0.6403	0.0049	0.005	0.0294	0.0066	3.45882	0.942857	0.0083244678631561	60361	72761	58396
c4y_0140001	c4y_0190001	NA	NA	NA	NA	NA	NA	0.0294	-1e-04	3.45882	-0.0140845	NA	60361	73913	59291
c4y_0140001	c4y_0200001	0.0269	0.1548	0.174	0.8618	0.0127	0.0053	0.0294	0.0431	3.45882	4.14423	0.0138520829482902	60361	73913	59291
c4y_0140001	c4y_0210001	-0.0861	0.1573	-0.5473	0.5842	0.0149	0.0051	0.0294	0.0417	3.45882	4.04854	0.0205305394826345	60361	73913	59291
c4y_0140001	c4y_0210101	-0.0481	0.1417	-0.3397	0.7341	0.0133	0.0052	0.0294	0.0518	3.45882	4.7963	0.017574865800823	60361	73913	59291
c4y_0140001	c4y_0210401	-0.1182	0.2261	-0.5227	0.6012	-7e-04	0.0047	0.0294	0.0183	3.45882	2.17857	0.0020008474154202	60361	73913	59291
c4y_0140001	c4y_0220001	0.1678	0.1188	1.4119	0.158	2e-04	0.0051	0.0294	0.0566	3.45882	5.44231	-0.00691783168974495	60361	73913	59291
c4y_0140001	c4y_0230001	0.0311	0.1297	0.2396	0.8107	0.0099	0.0052	0.0294	0.06	3.45882	5.45455	0.0103086906947204	60361	73913	59291
c4y_0140001	c4y_0240001	0.0107	0.4245	0.0251	0.9799	0.0194	0.005	0.0294	0.0051	3.45882	0.607143	0.022107023971311	60361	73913	59291
c4y_0140001	c4y_0250001	0.2568	0.5191	0.4946	0.6209	0.0188	0.0051	0.0294	0.0038	3.45882	0.493506	0.0188025048232423	60361	73679	59130
c4y_0140001	c4y_0250101	-0.2091	0.5079	-0.4116	0.6806	0.0177	0.0046	0.0294	0.0043	3.45882	0.551282	0.0227379625898842	60361	73406	58904
c4y_0140001	c4y_0250201	NA	NA	NA	NA	0.0141	0.0054	0.0294	-0.0038	3.45882	-0.575758	NA	60361	73369	58879
c4y_0140001	c4y_0250202	0.4751	0.4239	1.1208	0.2624	0.0125	0.005	0.0294	0.0067	3.45882	0.971014	0.00760368938904447	60361	73310	58831
c4y_0140001	c4y_0250203	0.0304	0.3995	0.0761	0.9393	0.0216	0.005	0.0294	0.0045	3.45882	0.625	0.0245378771647949	60361	73011	58600
c4y_0140001	c4y_0250204	-0.196	0.3583	-0.547	0.5844	0.0208	0.0045	0.0294	0.0071	3.45882	1.01429	0.0267890722533353	60361	73629	59090
c4y_0140001	c4y_0250205	-0.3636	1.2737	-0.2854	0.7753	0.0208	0.0049	0.0294	0.0022	3.45882	0.333333	0.0268781033729892	60361	73224	58777
c4y_0140001	c4y_0250206	NA	NA	NA	NA	0.0271	0.0055	0.0294	-0.0072	3.45882	-1.10769	NA	60361	73371	58891
c4y_0140001	c4y_0250207	0.3129	0.4716	0.6634	0.5071	0.0055	0.005	0.0294	0.0055	3.45882	0.785714	0.00228900744543626	60361	73012	58628
c4y_0140001	c4y_0250208	-0.1832	0.3191	-0.5742	0.5659	0.0149	0.0049	0.0294	0.0108	3.45882	1.52113	0.0209061360897118	60361	69911	56207
c4y_0140001	c4y_0250209	-0.5606	0.7985	-0.7021	0.4826	0.0304	0.0049	0.0294	0.0037	3.45882	0.552239	0.0413651590310335	60361	71276	57249
c4y_0140001	c4y_0250210	0.3144	0.8325	0.3777	0.7057	0.0122	0.0054	0.0294	0.0021	3.45882	0.333333	0.0135347144136597	60361	56592	45156
c4y_0140001	c4y_0250211	NA	NA	NA	NA	0.0113	0.0051	0.0294	-0.0076	3.45882	-1.15152	NA	60361	73388	58909
c4y_0140001	c4y_0250212	NA	NA	NA	NA	0.0181	0.0052	0.0294	-0.0094	3.45882	-1.36232	NA	60361	73913	59291
c4y_0140001	c4y_0260001	0.4952	0.3492	1.4182	0.1561	0.0042	0.0053	0.0294	0.0102	3.45882	1.36	-0.00392173139926979	60361	73913	59291
c4y_0140001	c4y_0270001	0.1895	0.1722	1.1005	0.2711	-0.0218	0.0049	0.0294	0.031	3.45882	4.13333	-0.031222578875376	60361	73913	59291
c4y_0140001	c4y_0280001	0.1697	0.1969	0.8617	0.3889	-0.0192	0.0047	0.0294	0.0216	3.45882	3.27273	-0.0265842756597359	60361	73913	59291
c4y_0140001	c4y_0290001	-0.2382	0.1241	-1.9189	0.055	0.0189	0.0051	0.0294	0.0941	3.45882	9.50505	0.0360679003686266	60361	73913	59291
c4y_0140001	c4y_0300101	-0.1005	0.1995	-0.504	0.6143	0.013	0.0049	0.0294	0.0224	3.45882	3.29412	0.0176822850917124	60361	73913	59291
c4y_0140001	c4y_0300201	-0.5027	0.3935	-1.2776	0.2014	0.0145	0.0054	0.0294	0.0102	3.45882	1.39726	0.0255472664476361	60361	73913	59291
c4y_0140001	c4y_0300301	-0.1408	0.2224	-0.633	0.5267	0.0139	0.0052	0.0294	0.023	3.45882	3.15068	0.0200620129548063	60361	71709	57606
c4y_0140001	c4y_0300401	-0.4348	0.2401	-1.8108	0.0702	0.0281	0.0051	0.0294	0.021	3.45882	3	0.043608781731826	60361	73656	59095
c4y_0140001	c4y_0300501	0.0448	0.2042	0.2194	0.8263	0.0169	0.005	0.0294	0.0208	3.45882	3.05882	0.0183926414967182	60361	73913	59291
c4y_0140001	c4y_0300601	-0.1967	0.1984	-0.9916	0.3214	0.0155	0.0053	0.0294	0.0234	3.45882	3.34286	0.0232342339190807	60361	73913	59291
c4y_0140001	c4y_0310101	0.1732	0.2191	0.7906	0.4292	0.0105	0.0053	0.0294	0.0242	3.45882	3.36111	0.00740743874457323	60361	73913	59291
c4y_0140001	c4y_0310201	0.046	0.1981	0.2321	0.8165	0.0132	0.0053	0.0294	0.0318	3.45882	4.24	0.0137809381402368	60361	70862	58466
c4y_0140001	c4y_0310301	0.1091	0.2609	0.418	0.6759	0.0079	0.0047	0.0294	0.0176	3.45882	2.14634	0.00650508312178563	60361	70902	58504
c4y_0140001	c4y_0310401b	NA	NA	NA	NA	0.0028	0.0048	0.0294	-0.0049	3.45882	-0.544444	NA	60361	68351	58686
c4y_0140001	c4y_0310501	0.4612	0.4454	1.0355	0.3004	-0.0048	0.005	0.0294	0.0093	3.45882	1	-0.0132497473157803	60361	70984	58547
c4y_0140001	c4y_0310601	0.1225	0.5944	0.2061	0.8367	-4e-04	0.0053	0.0294	0.0044	3.45882	0.473118	-0.00187231114603645	60361	70954	58530
c4y_0140001	c4y_0310901b	0.3234	0.3089	1.0468	0.2952	0.0088	0.0048	0.0294	0.0128	3.45882	1.52381	0.00343048567149058	60361	68351	58686
c4y_0140001	c4y_0320001	0.4371	0.3619	1.2079	0.2271	0.0059	0.0052	0.0294	0.0102	3.45882	1.36	0.00227760747477491	60361	33377	27018
c4y_0140001	c4y_0330001	-0.1634	0.2765	-0.5911	0.5545	-0.0089	0.0051	0.0294	0.0128	3.45882	1.80282	-0.00697558264378276	60361	70204	57948
c4y_0140001	c4y_0330002	-0.0825	0.2943	-0.2802	0.7793	-0.0083	0.005	0.0294	0.0097	3.45882	1.12791	-0.00803645129487636	60361	71075	58632
c4y_0140001	c4y_0330101	0.7033	0.6596	1.0662	0.2863	-0.0017	0.0053	0.0294	0.0055	3.45882	0.723684	-0.0110381374140952	60361	70887	58482
c4y_0140001	c4y_0330201	0.2959	0.2112	1.401	0.1612	0.001	0.0051	0.0294	0.0201	3.45882	2.61039	-0.00622838681775759	60361	70804	58425
c4y_0140001	c4y_0340001	0.8014	0.5833	1.374	0.1695	-0.0027	0.0051	0.0294	0.0055	3.45882	0.774648	-0.0134461847713129	60361	70894	58487
c4y_0140001	c4y_0350001	-0.3411	0.2962	-1.1517	0.2494	0.0048	0.005	0.0294	0.0112	3.45882	1.67164	0.0118056031398303	60361	70705	58331
c4y_0140001	c4y_0360001	-0.6746	1.6521	-0.4083	0.683	0.0046	0.0048	0.0294	0.0024	3.45882	0.32	0.0109902735898563	60361	70761	58399
c4y_0140001	c4y_0380001	-0.0739	0.2807	-0.2633	0.7923	0.0159	0.0051	0.0294	0.0126	3.45882	1.7027	0.0196186894140676	60361	70928	58501
c4y_0140001	c4y_0450001	0.1877	0.2574	0.7292	0.4659	-0.0241	0.0051	0.0294	0.0126	3.45882	1.82609	-0.0312218197366768	60361	70926	58506
c4y_0140001	c4y_0460001	-0.3633	0.2251	-1.6142	0.1065	0.0075	0.0054	0.0294	0.0238	3.45882	3.01266	0.0185013885167129	60361	70733	58347
c4y_0140001	c4y_0480001	-0.084	0.1577	-0.5324	0.5944	-0.0119	0.0049	0.0294	0.0387	3.45882	5.16	-0.0108991541533889	60361	70303	58018
c4y_0140001	c4y_0490001_1	-0.1471	0.2754	-0.5342	0.5932	-0.0011	0.0052	0.0294	0.0125	3.45882	1.66667	0.00165063964225561	60361	68351	58686
c4y_0140001	c4y_0490001_2	0.1152	0.3248	0.3548	0.7227	0.0121	0.0054	0.0294	0.0097	3.45882	1.34722	0.0115239101722747	60361	68351	58686
c4y_0140001	c4y_0490001_3	0.0804	1.1593	0.0694	0.9447	-0.0205	0.0051	0.0294	0.0014	3.45882	0.208955	-0.0233144472137413	60361	68351	58686
c4y_0140001	c4y_0500001	-0.0624	0.2595	-0.2406	0.8098	-0.006	0.0048	0.0294	0.097	3.45882	1.13984	-0.00365445818929531	60361	69835	57681
c4y_0140001	c4y_0500101	-0.0513	0.16	-0.3208	0.7483	-0.0083	0.0045	0.0294	0.1015	3.45882	1.31818	-0.0069965309018149	60361	69963	57773
c4y_0140001	c4y_asq_acomu	0.0791	0.1466	0.5395	0.5896	-0.0261	0.005	0.0294	0.058	3.45882	6.59091	-0.0336093772590545	60361	69905	58724
c4y_0140001	c4y_asq_bgm	0.0614	0.1264	0.4853	0.6274	-0.0304	0.0046	0.0294	0.0502	3.45882	6.12195	-0.0374794788637575	60361	69899	58722
c4y_0140001	c4y_asq_cfm	0.3349	0.1494	2.2416	0.025	-0.0204	0.0046	0.0294	0.0527	3.45882	6.3494	-0.037279297167916	60361	69921	58735
c4y_0140001	c4y_asq_dproblem	0.1931	0.1691	1.142	0.2535	-0.0237	0.0052	0.0294	0.0419	3.45882	5.2375	-0.034612103572356	60361	67798	56997
c4y_0140001	c4y_asq_epersonal	0.2513	0.2215	1.1346	0.2565	-0.031	0.0052	0.0294	0.0279	3.45882	3.44444	-0.0432542064572508	60361	67700	56916
c4y_0140001	c4y_asq_total	0.2627	0.149	1.7628	0.0779	-0.0368	0.0047	0.0294	0.0553	3.45882	6.28409	-0.053328405887622	60361	67525	58049
c4y_0140001	c4y_bmi	-0.0645	0.0698	-0.9231	0.356	-0.0109	0.0058	0.0294	0.2773	3.45882	16.7048	-0.00736267973485231	60361	67552	58049
c4y_0140001	c6m_0010201_1	-0.0139	0.2396	-0.058	0.9538	0.0051	0.0049	0.0294	0.0218	3.45882	1.87931	0.00614191791495884	60361	70178	58929
c4y_0140001	c6m_0010201_2	-0.0805	0.2946	-0.2734	0.7845	0.0063	0.0047	0.0294	0.016	3.45882	1.64948	0.00890641331323221	60361	70178	58929
c4y_0140001	c6m_0010201_3	0.7284	1.2389	0.5879	0.5566	-0.0072	0.0046	0.0294	0.0042	3.45882	0.466667	-0.0163217222886341	60361	70178	58929
c4y_0140001	c6m_0010201_5	0.0214	0.1899	0.1126	0.9103	-0.0082	0.005	0.0294	0.0312	3.45882	2.88889	-0.0100079433258627	60361	70178	58929
c4y_0140001	c6m_0020001_1	0.173	0.2491	0.6943	0.4875	-0.0168	0.0053	0.0294	0.0142	3.45882	1.97222	-0.0225826744316849	60361	70178	58929
c4y_0140001	c6m_0020001_2	0.2449	0.5878	0.4166	0.677	0.0029	0.005	0.0294	0.0029	3.45882	0.467742	0.000957157865576884	60361	70178	58929
c4y_0140001	c6m_0020001_3	-0.3178	0.2852	-1.1145	0.2651	0.0183	0.0053	0.0294	0.0132	3.45882	1.97015	0.027049236156703	60361	70178	58929
c4y_0140001	c6m_0040108b	NA	NA	NA	NA	-0.0052	0.0047	0.0294	-0.0074	3.45882	-0.795699	NA	60361	68351	58686
c4y_0140001	c6m_0040109b	NA	NA	NA	NA	NA	NA	0.0294	3e-04	3.45882	0.0333333	NA	60361	68351	58686
c4y_0140001	c6m_0040110b	0.1237	0.2262	0.547	0.5843	0.0026	0.005	0.0294	0.0225	3.45882	2.29592	-0.000344766086341911	60361	68351	58686
c4y_0140001	c6m_0040111b	-0.2778	0.4838	-0.5743	0.5658	0.0082	0.005	0.0294	0.0059	3.45882	0.641304	0.0128615611902633	60361	68351	58686
c4y_0140001	c6m_0070103_checked	0.1652	0.0873	1.8922	0.0585	-0.0047	0.0053	0.0294	0.2189	3.45882	12.3672	-0.0211824011587767	60361	70178	58929
c4y_0140001	c6m_0090001b	0.5331	0.613	0.8697	0.3845	-0.0078	0.0048	0.0294	0.0033	3.45882	0.611111	-0.0140184906128842	60361	68351	58686
c4y_0140001	c6m_0170001_1	0.4155	0.4112	1.0105	0.3123	-0.0326	0.0053	0.0294	0.0062	3.45882	1.05085	-0.042597698941805	60361	69309	58205
c4y_0140001	c6m_0170001_2	-0.3311	0.3035	-1.0907	0.2754	0.0309	0.0053	0.0294	0.0098	3.45882	1.66102	0.0405964778775269	60361	69920	58733
c4y_0140001	c6m_0180001_1	0.1218	0.1439	0.8464	0.3973	0.0078	0.0049	0.0294	0.0403	3.45882	5.30263	0.00459264810995384	60361	69935	58757
c4y_0140001	c6m_0180001_2	-0.298	0.2287	-1.3033	0.1925	-0.004	0.0049	0.0294	0.0164	3.45882	2.44776	0.00216175969957515	60361	69685	58543
c4y_0140001	c6m_0180001_3	0.3928	0.2037	1.9279	0.0539	-0.0089	0.005	0.0294	0.0213	3.45882	3.13235	-0.0201767966065517	60361	70038	58835
c4y_0140001	c6m_0220001_1	-0.0116	0.4159	-0.0279	0.9777	-0.0021	0.0051	0.0294	0.0043	3.45882	0.796296	-0.00224072545229645	60361	69125	58138
c4y_0140001	c6m_0380001_1	-0.2101	0.5466	-0.3843	0.7007	0.0031	0.0056	0.0294	0.003	3.45882	0.566038	0.00548883738839441	60361	70050	58833
c4y_0140001	c6m_asq_acomu	0.1492	0.1784	0.8361	0.4031	-0.0028	0.0051	0.0294	0.028	3.45882	4	-0.00763269435340042	60361	70830	58439
c4y_0140001	c6m_asq_bgm	-0.029	0.1203	-0.2412	0.8094	-0.0251	0.0056	0.0294	0.0818	3.45882	10.9067	-0.028272028603398	60361	70695	58325
c4y_0140001	c6m_asq_cfm	-0.2157	0.1395	-1.5463	0.122	-0.0151	0.0048	0.0294	0.0476	3.45882	6.18182	-0.00926895914647984	60361	70089	57839
c4y_0140001	c6m_asq_dproblem	-0.1053	0.117	-0.9003	0.368	-0.0084	0.005	0.0294	0.0617	3.45882	7.81013	-0.00515805782518546	60361	70710	58336
c4y_0140001	c6m_asq_epersonal	-0.0962	0.1143	-0.8412	0.4002	-0.0127	0.0049	0.0294	0.0796	3.45882	9.82716	-0.0101303334529943	60361	70615	58273
c4y_0140001	c6m_asq_total	-0.1006	0.1172	-0.8587	0.3905	-0.0208	0.0052	0.0294	0.0766	3.45882	9.34146	-0.0190044026149159	60361	68351	58686
c4y_0140001	c6m_bed_time	-0.321	0.224	-1.4328	0.1519	0.0035	0.0051	0.0294	0.0177	3.45882	2.85484	0.0113488855030491	60361	65376	58493
c4y_0140001	c6m_bmi	-0.0232	0.071	-0.3272	0.7435	-0.0105	0.0055	0.0294	0.2613	3.45882	18.2727	-0.0111707611300202	60361	68351	58686
c4y_0140001	c6m_nap_count	-0.0489	0.2157	-0.2267	0.8206	-0.0085	0.0047	0.0294	0.0172	3.45882	3.07143	-0.00822062980141801	60361	65376	58493
c4y_0140001	c6m_night_wake_up_count	0.0708	0.1859	0.3811	0.7031	0.0031	0.0049	0.0294	0.0195	3.45882	3.36207	0.00167500263580489	60361	65376	58493
c4y_0140001	c6m_sleep_time_day	-0.0267	0.219	-0.1221	0.9028	-0.0036	0.0054	0.0294	0.0205	3.45882	3.53448	-0.00336738122484433	60361	62797	56271
c4y_0140001	c6m_sleep_time_night	0.1906	0.2122	0.8979	0.3693	-0.0133	0.005	0.0294	0.0187	3.45882	2.92188	-0.0192149905864278	60361	65376	58493
c4y_0140001	c6m_total_sleep_time	0.1113	0.2481	0.4487	0.6536	-0.0126	0.0052	0.0294	0.0138	3.45882	2.3	-0.0161651215281145	60361	64929	58113
c4y_0140001	c6m_wake_up_time	0.1108	0.1559	0.711	0.4771	-0.0128	0.0048	0.0294	0.0394	3.45882	5.9697	-0.0181419015855628	60361	65376	58493
c4y_0140001	c_hospital_kikan	0.1514	0.2186	0.6929	0.4884	0.0064	0.0051	0.0294	0.0146	3.45882	2.51724	0.00402037750414921	60361	70178	58929
c4y_0140001	c_tshfpb_010	0.0245	0.106	0.231	0.8173	-0.0061	0.0051	0.0294	0.1406	3.45882	6.63208	-0.0092317436109236	60361	70084	57867
c4y_0140001	cd	-0.0151	0.1195	-0.1261	0.8997	-0.0012	0.0049	0.0294	0.072	3.45882	6	-0.000678574267174245	60361	71319	58812
c4y_0140001	childcare_facility_daycare_time_3y	-0.0233	0.4075	-0.0572	0.9544	0.0031	0.0049	0.0294	0.0083	3.45882	0.783019	0.00384551466506979	60361	62090	55673
c4y_0140001	childcare_facility_daycare_time_4y	NA	NA	NA	NA	NA	NA	0.0294	5e-04	3.45882	0.0694444	NA	60361	65376	58493
c4y_0140001	childcare_facility_starting_age	-0.2382	0.3814	-0.6245	0.5323	3e-04	0.0048	0.0294	0.0107	3.45882	0.972727	0.00464127317247344	60361	64853	58076
c4y_0140001	constipation_3y	-0.1919	0.1765	-1.0874	0.2768	0.018	0.0057	0.0294	0.028	3.45882	3.94366	0.0255708561042324	60361	65376	58493
c4y_0140001	constipation_4y	-0.1702	0.166	-1.0253	0.3052	0.0234	0.0054	0.0294	0.0332	3.45882	4.61111	0.0314431374447181	60361	65295	58431
c4y_0140001	constipation_cum_4y	-0.0413	0.1463	-0.282	0.7779	0.0222	0.0057	0.0294	0.0485	3.45882	5.98765	0.0264319710964521	60361	65376	58493
c4y_0140001	constipation_severity_3y	-0.1088	0.1708	-0.6371	0.524	0.0205	0.0058	0.0294	0.0363	3.45882	4.65385	0.0266806844163481	60361	66813	58511
c4y_0140001	constipation_severity_4y	-0.2979	0.1816	-1.6411	0.1008	0.0323	0.0053	0.0294	0.0324	3.45882	4.37838	0.0456621877803981	60361	66813	58511
c4y_0140001	dr0m_0020701_1	-0.1981	0.2823	-0.7018	0.4828	-0.0071	0.0048	0.0294	0.0087	3.45882	1.58182	-0.00489379024032257	60361	67822	57009
c4y_0140001	dr0m_0020701_3	0.1947	0.2468	0.7889	0.4302	0.0052	0.0047	0.0294	0.0126	3.45882	2.29091	0.00204408192564152	60361	69987	58795
c4y_0140001	dr0m_bmi	0.1144	0.0909	1.2582	0.2083	-0.0171	0.0052	0.0294	0.1436	3.45882	13.0545	-0.0287775634342127	60361	67571	58078
c4y_0140001	dr1m_0040501b	0.3119	0.3107	1.0039	0.3154	-0.0059	0.0046	0.0294	0.009	3.45882	1.8	-0.0117574529992783	60361	68351	58686
c4y_0140001	dr1m_bmi	0.1161	0.1045	1.1109	0.2666	-0.0191	0.0053	0.0294	0.1023	3.45882	10.7684	-0.0299249247752091	60361	64063	55074
c4y_0140001	egg_allergy_1hy	-0.014	0.1993	-0.0705	0.9438	-4e-04	0.0046	0.0294	0.0172	3.45882	2.6875	-0.00014164823136281	60361	63742	54751
c4y_0140001	egg_allergy_2y	0.0135	0.1831	0.0739	0.9411	-8e-04	0.0044	0.0294	0.024	3.45882	3.80952	-0.00127072352363007	60361	67882	58312
c4y_0140001	egg_allergy_3y	-0.1306	0.1784	-0.7319	0.4642	0.0034	0.0048	0.0294	0.0306	3.45882	4.56716	0.00787476390721448	60361	68351	58686
c4y_0140001	egg_allergy_4y	0.0292	0.1727	0.1693	0.8655	-0.0072	0.0046	0.0294	0.0247	3.45882	3.38356	-0.00890827453302492	60361	68351	58686
c4y_0140001	egg_allergy_cum_4y	0.0318	0.1538	0.207	0.836	-0.0036	0.0046	0.0294	0.0351	3.45882	4.28049	-0.00512711183830021	60361	68351	58686
c4y_0140001	egg_allergy_score_until_4yo	-0.0691	0.1358	-0.509	0.6108	0.0032	0.0049	0.0294	0.0558	3.45882	5.58	0.00658685789802639	60361	68134	58518
c4y_0140001	egg_allergy_score_until_4yo_positive	-0.0913	0.1414	-0.6459	0.5184	0.0048	0.0051	0.0294	0.052	3.45882	5.14851	0.00920719994846541	60361	68097	58483
c4y_0140001	exclusive_breastfeeding_1y	0.2061	0.1979	1.0414	0.2977	-0.0265	0.0058	0.0294	0.0262	3.45882	3.9697	-0.035157134721518	60361	65376	58493
c4y_0140001	febrile_convulsion_cum_4y	-0.247	0.1291	-1.9128	0.0558	0.0083	0.0054	0.0294	0.0888	3.45882	8.07273	0.0230636599959311	60361	65731	57646
c4y_0140001	feeding_type_yesterday_breast_feeding_count_1m	0.0504	0.2047	0.2463	0.8054	-0.0244	0.0049	0.0294	0.0168	3.45882	2.84746	-0.0280705538735986	60361	64843	58039
c4y_0140001	feeding_type_yesterday_formula_feeding_count_1m	0.1009	0.4497	0.2243	0.8225	0.0103	0.0051	0.0294	0.0086	3.45882	0.754386	0.00965791772279175	60361	65154	58306
c4y_0140001	fever_count_cum_2hy	-0.3007	0.1429	-2.1041	0.0354	0.0208	0.0054	0.0294	0.0463	3.45882	5.38372	0.035029151372119	60361	66518	58298
c4y_0140001	fever_count_cum_2y	-0.3232	0.1655	-1.9529	0.0508	0.0207	0.0055	0.0294	0.036	3.45882	4.44444	0.0338525909846033	60361	65376	58493
c4y_0140001	fever_over_39c_count_cum_2hy	-0.2266	0.1581	-1.4328	0.1519	0.0143	0.0053	0.0294	0.0364	3.45882	4.08989	0.0237229524901686	60361	66682	58420
c4y_0140001	fever_over_39c_count_cum_2y	-0.1705	0.1715	-0.9939	0.3203	0.0184	0.0053	0.0294	0.0302	3.45882	3.82278	0.0256041004991798	60361	65376	58493
c4y_0140001	first_vaccination_bcg	0.0883	0.3838	0.2302	0.818	-0.0016	0.0048	0.0294	0.0051	3.45882	0.822581	-0.00284890880059468	60361	65376	58493
c4y_0140001	first_vaccination_dpt	NA	NA	NA	NA	NA	NA	0.0294	0.0012	3.45882	0.193548	NA	60361	65361	58478
c4y_0140001	first_vaccination_haemophilus_b_influenzae	NA	NA	NA	NA	NA	NA	0.0294	8e-04	3.45882	0.135593	NA	60361	65376	58493
c4y_0140001	first_vaccination_hbv	-0.2651	0.2258	-1.1742	0.2403	0.0166	0.0048	0.0294	0.015	3.45882	2.63158	0.0239264478876208	60361	65376	58493
c4y_0140001	first_vaccination_pneumococcus	NA	NA	NA	NA	0.0075	0.0052	0.0294	-0.0025	3.45882	-0.403226	NA	60361	65376	58493
c4y_0140001	first_vaccination_polio	NA	NA	NA	NA	0.0022	0.0051	0.0294	-0.0064	3.45882	-1.12281	NA	60361	65376	58493
c4y_0140001	first_vaccination_rotavirus	0.2634	0.3357	0.7847	0.4326	0.0144	0.0047	0.0294	0.0073	3.45882	1.17742	0.0118237736936764	60361	65376	58493
c4y_0140001	fish_allergy_score_until_4yo_positive	-0.0783	0.2995	-0.2615	0.7937	0.012	0.0045	0.0294	0.0081	3.45882	1.55769	0.0146873585200025	60361	67601	58059
c4y_0140001	food_allergy_cum_4y	-0.0208	0.1536	-0.1355	0.8922	-0.0067	0.0048	0.0294	0.0458	3.45882	4.77083	-0.00680592641631484	60361	65903	57784
c4y_0140001	food_allergy_cum_count_until_4yo	0.0611	0.1387	0.4408	0.6594	-0.0034	0.0046	0.0294	0.0447	3.45882	4.96667	-0.00616487311337283	60361	68351	58686
c4y_0140001	food_allergy_egg_feeding_status_case_combined_1yh	-0.0848	0.1581	-0.5364	0.5917	0.0047	0.0048	0.0294	0.0402	3.45882	4.46667	0.00835016143014506	60361	68351	58686
c4y_0140001	food_allergy_egg_feeding_status_case_combined_2y	-0.1645	0.1636	-1.0055	0.3146	0.0041	0.0049	0.0294	0.0343	3.45882	4.34177	0.0100340332180048	60361	68212	58585
c4y_0140001	food_allergy_egg_feeding_status_case_combined_3y	-0.1614	0.2209	-0.7305	0.4651	0.0052	0.0051	0.0294	0.0219	3.45882	2.60714	0.0100950657200991	60361	66949	57583
c4y_0140001	food_allergy_egg_feeding_status_case_combined_4y	-0.3153	0.283	-1.114	0.2653	-3.5664e-05	0.0053	0.0294	0.0133	3.45882	1.77333	0.00633149229032199	60361	66813	58511
c4y_0140001	food_allergy_fish_feeding_status_case_combined_1yh	NA	NA	NA	NA	0.003	0.0053	0.0294	-0.0077	3.45882	-1.30508	NA	60361	68351	58686
c4y_0140001	food_allergy_fish_feeding_status_case_combined_2y	-0.0235	0.5293	-0.0445	0.9645	0.0036	0.0052	0.0294	0.0034	3.45882	0.53125	0.00424889195162525	60361	68169	58553
c4y_0140001	food_allergy_fish_feeding_status_case_combined_3y	NA	NA	NA	NA	0.0169	0.0042	0.0294	-0.0118	3.45882	-2.40816	NA	60361	68149	58532
c4y_0140001	food_allergy_fruit_feeding_status_case_combined_1yh	-0.0315	0.3507	-0.0898	0.9284	-0.0012	0.0058	0.0294	0.0068	3.45882	1.21429	-0.000884072156104838	60361	68351	58686
c4y_0140001	food_allergy_fruit_feeding_status_case_combined_2y	-0.6617	5.7304	-0.1155	0.9081	0.0054	0.0044	0.0294	0.002	3.45882	0.3125	0.0111647420563796	60361	68208	58584
c4y_0140001	food_allergy_fruit_feeding_status_case_combined_3y	NA	NA	NA	NA	0.0079	0.0051	0.0294	-7e-04	3.45882	-0.107692	NA	60361	67793	58229
c4y_0140001	food_allergy_milk_feeding_status_case_combined_1yh	-0.0277	0.2672	-0.1037	0.9174	0.003	0.005	0.0294	0.0113	3.45882	1.82258	0.00386724821115766	60361	68351	58686
c4y_0140001	food_allergy_milk_feeding_status_case_combined_2y	0.0176	0.1973	0.0894	0.9288	0.0014	0.0046	0.0294	0.0185	3.45882	2.84615	0.00115160548010943	60361	68106	58498
c4y_0140001	food_allergy_milk_feeding_status_case_combined_3y	-0.0242	0.2846	-0.0852	0.9321	4e-04	0.0046	0.0294	0.0097	3.45882	1.49231	0.000864231017834589	60361	68045	58445
c4y_0140001	food_allergy_milk_feeding_status_case_combined_4y	-0.0024	0.3694	-0.0066	0.9947	-0.003	0.0051	0.0294	0.0075	3.45882	1.10294	-0.00328115988923965	60361	66813	58511
c4y_0140001	food_allergy_non_peanuts_nuts_feeding_status_case_combined_4y	-0.0118	0.3416	-0.0346	0.9724	0.0148	0.0052	0.0294	0.0075	3.45882	0.9375	0.0168862852174834	60361	63760	55990
c4y_0140001	food_allergy_nuts_feeding_status_case_combined_1yh	-0.2659	0.1725	-1.5416	0.1232	0.0322	0.0052	0.0294	0.0278	3.45882	3.97143	0.0441379907309015	60361	68182	58562
c4y_0140001	food_allergy_nuts_feeding_status_case_combined_2y	-0.0889	0.1888	-0.4711	0.6376	0.024	0.0053	0.0294	0.0206	3.45882	2.98551	0.0293876559946521	60361	67114	57720
c4y_0140001	food_allergy_nuts_feeding_status_case_combined_3y	0.0966	0.1996	0.4842	0.6282	0.0146	0.0055	0.0294	0.0233	3.45882	2.94937	0.0136783488990053	60361	66813	58511
c4y_0140001	food_allergy_peanuts_feeding_status_case_combined_4y	0.1584	0.3485	0.4546	0.6494	0.0146	0.0051	0.0294	0.0073	3.45882	1.01389	0.0141240311951225	60361	63720	55946
c4y_0140001	food_allergy_score_cum_count_until_4yo	-0.0597	0.1293	-0.4622	0.6439	0.0077	0.0049	0.0294	0.064	3.45882	6.09524	0.0115589042955974	60361	68351	58686
c4y_0140001	food_allergy_sesame_feeding_status_case_combined_1yh	-0.3946	0.3645	-1.0826	0.279	0.0108	0.0055	0.0294	0.0083	3.45882	1.22059	0.0183428412850721	60361	68172	58553
c4y_0140001	food_allergy_sesame_feeding_status_case_combined_2y	NA	NA	NA	NA	-0.0014	0.0047	0.0294	-0.0116	3.45882	-2	NA	60361	64404	55542
c4y_0140001	food_allergy_sesame_feeding_status_case_combined_3y	-0.3129	0.5564	-0.5623	0.5739	5e-04	0.0052	0.0294	0.0033	3.45882	0.540984	0.0036901645195598	60361	68235	58611
c4y_0140001	food_allergy_shellfish_feeding_status_case_combined_1yh	-0.1623	0.1801	-0.9012	0.3675	0.0163	0.0057	0.0294	0.0297	3.45882	4.30435	0.0233255385190065	60361	68351	58686
c4y_0140001	food_allergy_shellfish_feeding_status_case_combined_2y	-0.4413	0.2837	-1.5553	0.1199	0.0167	0.0055	0.0294	0.0117	3.45882	1.82812	0.0270332551513966	60361	68198	58576
c4y_0140001	food_allergy_shellfish_feeding_status_case_combined_3y	0.4486	0.8663	0.5178	0.6046	0.0062	0.0049	0.0294	0.0023	3.45882	0.338235	0.00604710674297631	60361	34397	29307
c4y_0140001	food_allergy_shellfish_feeding_status_case_combined_4y	0.0529	0.1965	0.2694	0.7876	0.0051	0.0052	0.0294	0.0249	3.45882	3.32	0.00424171689562415	60361	66116	57969
c4y_0140001	food_allergy_soba_feeding_status_case_combined_1yh	-0.1102	0.1885	-0.5846	0.5588	0.0234	0.0055	0.0294	0.0249	3.45882	3.95238	0.0294739582349671	60361	67848	58286
c4y_0140001	food_allergy_soba_feeding_status_case_combined_2y	0.0078	0.232	0.0335	0.9733	0.0206	0.0045	0.0294	0.0143	3.45882	2.2	0.0229044673965459	60361	68202	58579
c4y_0140001	food_allergy_soba_feeding_status_case_combined_3y	0.1527	0.3804	0.4013	0.6882	0.016	0.0046	0.0294	0.0059	3.45882	0.819444	0.0158272595497499	60361	67902	58340
c4y_0140001	food_allergy_soba_feeding_status_case_combined_4y	-0.1915	0.3126	-0.6125	0.5402	0.0142	0.0053	0.0294	0.0094	3.45882	1.32394	0.0194427861602863	60361	62761	55034
c4y_0140001	food_allergy_wheat_feeding_status_case_combined_1yh	-0.2244	0.2813	-0.7977	0.425	-3e-04	0.0043	0.0294	0.008	3.45882	1.45455	0.00317261303680533	60361	68351	58686
c4y_0140001	fruit_allergy_score_until_4yo_positive	-0.4241	0.2832	-1.4975	0.1343	0.0095	0.0053	0.0294	0.0137	3.45882	2.20968	0.0193491928063196	60361	67995	58407
c4y_0140001	ft1b_0080001	-0.1704	0.1695	-1.0051	0.3149	-0.0078	0.0049	0.0294	0.0438	3.45882	3.68067	-0.00259505724348731	60361	70178	58929
c4y_0140001	ft1b_0400001	0.1702	0.1812	0.9393	0.3476	-0.0019	0.0047	0.0294	0.0545	3.45882	4.12879	-0.00930236256225439	60361	70178	58929
c4y_0140001	ft1b_0410001	0.1345	0.1697	0.7924	0.4281	-0.0011	0.0048	0.0294	0.0599	3.45882	3.94079	-0.0071806872862188	60361	70178	58929
c4y_0140001	ft1b_0420001	0.2139	0.1848	1.1571	0.2472	-0.0037	0.0049	0.0294	0.0544	3.45882	3.62667	-0.0131947220946646	60361	70178	58929
c4y_0140001	ft1b_0430001	0.1159	0.1807	0.6415	0.5212	-0.0124	0.0054	0.0294	0.0461	3.45882	3.17931	-0.0186675197963106	60361	70178	58929
c4y_0140001	ft1b_0440001	-0.2123	0.1897	-1.1194	0.263	0.0155	0.0051	0.0294	0.053	3.45882	4.24	0.0265971906800907	60361	70178	58929
c4y_0140001	ft1b_0450001	0.2611	0.1685	1.5499	0.1212	-0.0072	0.0051	0.0294	0.0486	3.45882	4.58491	-0.0185458634441621	60361	70178	58929
c4y_0140001	ft1b_0460001	0.0929	0.1548	0.6	0.5485	-0.0019	0.0054	0.0294	0.0516	3.45882	4.96154	-0.00595855687949043	60361	70178	58929
c4y_0140001	ft1b_0470001b	NA	NA	NA	NA	0.0076	0.0049	0.0294	-0.0046	3.45882	-0.479167	NA	60361	68351	58686
c4y_0140001	ft1b_0480001	0.0619	0.1757	0.3525	0.7244	-0.004	0.0049	0.0294	0.0568	3.45882	3.44242	-0.00726102062419895	60361	70178	58929
c4y_0140001	gastroenteritis_cum_2y	-0.067	0.2726	-0.2458	0.8058	-4e-04	0.0049	0.0294	0.0158	3.45882	2.07895	0.00103326756618712	60361	66813	58511
c4y_0140001	hand_foot_and_mouth_disease_cum_2y	NA	NA	NA	NA	-0.0037	0.005	0.0294	-6e-04	3.45882	-0.0810811	NA	60361	66776	58483
c4y_0140001	hba1c_ngsp_early	-0.1718	0.1207	-1.4229	0.1548	-8e-04	0.0051	0.0294	0.0558	3.45882	6.2	0.00636809394583666	60361	64852	58050
c4y_0140001	herpangina_cum_2y	0.3718	0.3329	1.1169	0.2641	0.0031	0.005	0.0294	0.0091	3.45882	1.26389	-0.00277028028003459	60361	66813	58511
c4y_0140001	hg	0.2467	0.199	1.2397	0.2151	-2e-04	0.0054	0.0294	0.078	3.45882	1.93069	-0.0127241968975641	60361	71319	58812
c4y_0140001	hsv_infection_cum_2y	0.2385	0.6647	0.3588	0.7198	-0.0015	0.0051	0.0294	0.0026	3.45882	0.472727	-0.0037739627156611	60361	66813	58511
c4y_0140001	influenza_viral_infections_cum_4y	-0.1672	0.2067	-0.8087	0.4187	0.0144	0.0052	0.0294	0.0286	3.45882	3.91781	0.0210890110309047	60361	66813	58511
c4y_0140001	intellectual_and_developmental_disability_including_language_delay_cum_4y	NA	NA	NA	NA	NA	NA	0.0294	2e-04	3.45882	0.030303	NA	60361	66813	58511
c4y_0140001	isacc_modified_current_runny_nose_autumn_2y	0.6478	2.0923	0.3096	0.7568	0.0071	0.0049	0.0294	0.0014	3.45882	0.237288	0.00354081327181187	60361	65026	58207
c4y_0140001	isacc_modified_current_runny_nose_autumn_3y	0.4744	0.5979	0.7935	0.4275	0.0048	0.0054	0.0294	0.0039	3.45882	0.590909	8.5270455729702e-05	60361	65112	58276
c4y_0140001	isacc_modified_current_runny_nose_autumn_4y	NA	NA	NA	NA	0.0155	0.0052	0.0294	-0.0066	3.45882	-1.06452	NA	60361	65161	58324
c4y_0140001	isacc_modified_current_runny_nose_nonpollen_season_2y	NA	NA	NA	NA	NA	NA	0.0294	5e-04	3.45882	0.0746269	NA	60361	64952	58144
c4y_0140001	isacc_modified_current_runny_nose_nonpollen_season_3y	NA	NA	NA	NA	0.0086	0.0053	0.0294	-0.0024	3.45882	-0.393443	NA	60361	63051	56535
c4y_0140001	isacc_modified_current_runny_nose_nonpollen_season_4y	NA	NA	NA	NA	NA	NA	0.0294	0.001	3.45882	0.149254	NA	60361	63328	56700
c4y_0140001	isacc_modified_current_runny_nose_pollen_season_2y	NA	NA	NA	NA	NA	NA	0.0294	6e-04	3.45882	0.0983607	NA	60361	64861	58066
c4y_0140001	isacc_modified_current_runny_nose_pollen_season_3y	-0.0511	0.3913	-0.1307	0.896	0.0128	0.0046	0.0294	0.0055	3.45882	0.833333	0.0148065010113409	60361	63800	57157
c4y_0140001	isacc_modified_current_runny_nose_pollen_season_4y	0.0585	0.2779	0.2106	0.8332	0.0199	0.005	0.0294	0.0103	3.45882	1.43056	0.0207901775856541	60361	65201	58352
c4y_0140001	isacc_modified_current_runny_nose_spring_2y	-1	2.1639	-0.5491	0.583	0.017	0.0047	0.0294	0.0019	3.45882	0.301587	0.0275983991742371	60361	65148	58305
c4y_0140001	isacc_modified_current_runny_nose_spring_3y	-0.4062	0.6994	-0.5808	0.5613	0.0187	0.0046	0.0294	0.0027	3.45882	0.428571	0.0241593838864175	60361	64868	58070
c4y_0140001	isacc_modified_current_runny_nose_spring_4y	-0.1735	0.2911	-0.5958	0.5513	0.0221	0.0047	0.0294	0.0091	3.45882	1.28169	0.0271287964432615	60361	65164	58317
c4y_0140001	isacc_modified_current_runny_nose_summer_2y	NA	NA	NA	NA	0.0132	0.0048	0.0294	-7e-04	3.45882	-0.118644	NA	60361	65244	58393
c4y_0140001	isacc_modified_current_runny_nose_summer_3y	-0.6687	1.1709	-0.5711	0.5679	0.0164	0.0051	0.0294	0.0024	3.45882	0.358209	0.0236877676873687	60361	64712	57935
c4y_0140001	isacc_modified_current_runny_nose_summer_4y	NA	NA	NA	NA	0.0212	0.0052	0.0294	-3e-04	3.45882	-0.0379747	NA	60361	65163	58315
c4y_0140001	isacc_modified_current_runny_nose_winter_2y	-0.0436	0.4366	-0.0998	0.9205	0.007	0.0051	0.0294	0.0049	3.45882	0.742424	0.00843028001132768	60361	61135	54785
c4y_0140001	isacc_modified_current_runny_nose_winter_3y	NA	NA	NA	NA	0.0073	0.0048	0.0294	-9e-04	3.45882	-0.160714	NA	60361	65052	58227
c4y_0140001	isacc_modified_current_runny_nose_winter_4y	NA	NA	NA	NA	0.0114	0.005	0.0294	-0.0038	3.45882	-0.535211	NA	60361	64642	57875
c4y_0140001	kawasaki_disease_cum_4y	NA	NA	NA	NA	0.0183	0.0049	0.0294	-6e-04	3.45882	-0.0967742	NA	60361	65805	57704
c4y_0140001	length_of_labor	0.0597	0.1789	0.334	0.7384	0.0111	0.0052	0.0294	0.0336	3.45882	4.73239	0.0103711786680621	60361	65376	58493
c4y_0140001	low_birth_weight	-0.0684	0.138	-0.4959	0.62	0.0085	0.0046	0.0294	0.0312	3.45882	4.8	0.0115797349188092	60361	64853	58076
c4y_0140001	lower_respiratory_tract_infection_cum_2y	-0.419	0.2674	-1.567	0.1171	0.0123	0.0058	0.0294	0.0186	3.45882	2.58333	0.023717574887751	60361	66813	58511
c4y_0140001	m0mb_0410001	0.0299	0.1272	0.2351	0.8141	-2e-04	0.0054	0.0294	0.0693	3.45882	6.41667	-0.00165269779520096	60361	69967	58766
c4y_0140001	m0mb_0420001	-0.0043	0.1337	-0.0319	0.9746	0.0058	0.0054	0.0294	0.0712	3.45882	6.47273	0.00696486679156985	60361	69918	58725
c4y_0140001	m0mb_0430001	-0.0772	0.1122	-0.6883	0.4913	0.0073	0.0054	0.0294	0.062	3.45882	4.46043	0.0119144955455171	60361	69960	58766
c4y_0140001	m0mb_0450001	0.0281	0.1798	0.1562	0.8759	-0.0111	0.0052	0.0294	0.0209	3.45882	3.16667	-0.0132965096795585	60361	70072	58856
c4y_0140001	m0mb_0460001	0.0839	0.1622	0.5174	0.6049	-0.0094	0.0048	0.0294	0.0224	3.45882	3.5	-0.0128683643950595	60361	70178	58929
c4y_0140001	m0mb_0480001	-0.0364	0.1272	-0.2861	0.7748	-8e-04	0.0053	0.0294	0.0638	3.45882	6.44444	0.000726887288404828	60361	70178	58929
c4y_0140001	m1m_0030001_1	NA	NA	NA	NA	NA	NA	0.0294	0.0011	3.45882	0.186441	NA	60361	69842	58668
c4y_0140001	m1m_0030001_2	-0.1366	0.2796	-0.4886	0.6251	0.0127	0.0051	0.0294	0.0098	3.45882	1.46269	0.0167044900295752	60361	69820	58649
c4y_0140001	m1m_0030001_3	NA	NA	NA	NA	-0.0101	0.0052	0.0294	-0.0104	3.45882	-1.92593	NA	60361	69759	58571
c4y_0140001	m1m_0040001_1	-0.1098	0.2104	-0.5217	0.6019	-0.0118	0.0048	0.0294	0.0166	3.45882	2.72131	-0.0108754828197897	60361	69954	58753
c4y_0140001	m1m_0040001_2	-0.905	1.2743	-0.7102	0.4776	0.0085	0.0049	0.0294	0.0022	3.45882	0.431373	0.016935434439265	60361	70178	58929
c4y_0140001	m1m_0040001_4	0.1854	0.2265	0.8187	0.413	0.0134	0.0049	0.0294	0.0173	3.45882	2.74603	0.0108725772733048	60361	70178	58929
c4y_0140001	m1m_0040001_6	NA	NA	NA	NA	-0.0089	0.0047	0.0294	-0.0088	3.45882	-1.76	NA	60361	70178	58929
c4y_0140001	m1m_0250001_1	-0.1704	0.2651	-0.6427	0.5204	-0.0286	0.0049	0.0294	0.0132	3.45882	2.09524	-0.028846081769193	60361	70178	58929
c4y_0140001	m1m_0250001_2	-0.0392	0.2994	-0.1309	0.8959	0.0254	0.0048	0.0294	0.0101	3.45882	1.60317	0.0293089982049079	60361	70178	58929
c4y_0140001	m1m_0250001_3	0.5086	0.7652	0.6647	0.5062	0.0093	0.0052	0.0294	0.0035	3.45882	0.603448	0.00519820324807252	60361	70178	58929
c4y_0140001	m1m_0260001_1	0.1109	0.3207	0.3459	0.7294	0.0048	0.0043	0.0294	0.0079	3.45882	1.36207	0.00368013003134539	60361	70178	58929
c4y_0140001	m1m_0260001_2	-0.1202	0.3686	-0.326	0.7444	-0.0028	0.0043	0.0294	0.0055	3.45882	0.901639	-0.0015919008126025	60361	70178	58929
c4y_0140001	m1m_bed_time	NA	NA	NA	NA	NA	NA	0.0294	2e-04	3.45882	0.0350877	NA	60361	65376	58493
c4y_0140001	m1m_nap_count	-0.0855	0.1632	-0.5242	0.6002	-0.017	0.0048	0.0294	0.0286	3.45882	4.4	-0.0162490866398451	60361	65376	58493
c4y_0140001	m1m_night_wake_up_count	-0.1889	0.1844	-1.0241	0.3058	-0.0154	0.0051	0.0294	0.0238	3.45882	3.83871	-0.0118574392559255	60361	65376	58493
c4y_0140001	m1m_sleep_time_day	-0.0345	0.1371	-0.2515	0.8015	-0.008	0.0047	0.0294	0.0395	3.45882	6.69492	-0.00768060090386013	60361	65376	58493
c4y_0140001	m1m_sleep_time_night	0.0563	0.2207	0.2551	0.7986	5e-04	0.005	0.0294	0.0141	3.45882	2.2381	-0.000622874233635729	60361	65376	58493
c4y_0140001	m1m_total_sleep_time	-0.006	0.1658	-0.036	0.9713	-0.0045	0.0048	0.0294	0.028	3.45882	4.66667	-0.00479833322566176	60361	65376	58493
c4y_0140001	m1m_wake_up_time	0.1795	0.204	0.8799	0.3789	-0.0218	0.0048	0.0294	0.0249	3.45882	3.19231	-0.0290577331911966	60361	65376	58493
c4y_0140001	mbpfas0001b	-0.7009	0.6943	-1.0095	0.3127	0.0079	0.0047	0.0294	0.0136	3.45882	0.660194	0.0231604416810156	60361	68351	58686
c4y_0140001	mbpfas0007	-0.3795	0.9744	-0.3895	0.6969	0.0028	0.0052	0.0294	0.0067	3.45882	0.345361	0.00860589272556399	60361	71319	58812
c4y_0140001	mbpfas0009	-0.1702	0.2437	-0.6983	0.485	0.0079	0.0053	0.0294	0.054	3.45882	2.45455	0.016274884615266	60361	71319	58812
c4y_0140001	mbpfas0013	0.0243	0.2417	0.1007	0.9198	0.0064	0.0048	0.0294	0.0495	3.45882	2.25	0.0064684597550272	60361	71319	58812
c4y_0140001	mbpfas0017	-0.1916	0.2341	-0.8185	0.4131	0.0148	0.0048	0.0294	0.0561	3.45882	2.55	0.0253797413604936	60361	71319	58812
c4y_0140001	mbpfas0021	-0.5958	0.5896	-1.0105	0.3123	0.0154	0.0045	0.0294	0.0148	3.45882	0.714976	0.0302785822199858	60361	71319	58812
c4y_0140001	mbpfas0025	NA	NA	NA	NA	0.0144	0.0048	0.0294	-0.001	3.45882	-0.046729	NA	60361	71319	58812
c4y_0140001	mbpfas0029	-0.3132	0.3139	-0.9979	0.3184	0.0082	0.0047	0.0294	0.0334	3.45882	1.63725	0.0197189575001685	60361	68796	56909
c4y_0140001	mbpfas0039b	NA	NA	NA	NA	NA	NA	0.0294	0.0042	3.45882	0.214286	NA	60361	68351	58686
c4y_0140001	mbpfas0041	NA	NA	NA	NA	NA	NA	0.0294	0.0047	3.45882	0.20524	NA	60361	71319	58812
c4y_0140001	mbpfas0045	NA	NA	NA	NA	0.0038	0.0049	0.0294	-0.008	3.45882	-0.451977	NA	60361	71319	58812
c4y_0140001	mbpfas0047	-0.1809	0.2422	-0.7471	0.455	0.0155	0.0047	0.0294	0.0515	3.45882	2.48792	0.0253584979277985	60361	71319	58812
c4y_0140001	mbpfas0053b	0.3011	0.3452	0.8724	0.383	-0.006	0.0044	0.0294	0.0222	3.45882	1.21978	-0.014637123969831	60361	68351	58686
c4y_0140001	mbpfas0067b	-0.1003	0.2479	-0.4044	0.6859	-0.0011	0.0044	0.0294	0.0296	3.45882	1.5914	0.00180822459730377	60361	68351	58686
c4y_0140001	mbpfas0073	0.1743	0.2033	0.8576	0.3911	-0.0134	0.0047	0.0294	0.0626	3.45882	2.69828	-0.0235117258975294	60361	71319	58812
c4y_0140001	milk_allergy_1hy	0.2713	0.2444	1.1098	0.2671	5e-04	0.0051	0.0294	0.0138	3.45882	2.15625	-0.00500718346172102	60361	63916	54891
c4y_0140001	milk_allergy_2y	0.3223	0.2664	1.21	0.2263	-0.0014	0.0046	0.0294	0.0113	3.45882	1.79365	-0.0076131617724506	60361	63955	54936
c4y_0140001	milk_allergy_3y	-0.0146	0.7915	-0.0184	0.9853	0.0038	0.0043	0.0294	0.0017	3.45882	0.288136	0.00433433058406119	60361	68181	58554
c4y_0140001	milk_allergy_cum_4y	0.1224	0.2027	0.6036	0.5461	-6e-04	0.0046	0.0294	0.0203	3.45882	3.02985	-0.00373989641614121	60361	68351	58686
c4y_0140001	milk_allergy_score_until_4yo	-0.0545	0.1689	-0.3223	0.7472	0.0088	0.0049	0.0294	0.0317	3.45882	4.28378	0.011656116390821	60361	68258	58618
c4y_0140001	milk_allergy_score_until_4yo_positive	-0.1412	0.1732	-0.8152	0.4149	0.012	0.005	0.0294	0.0309	3.45882	4.06579	0.0179519860743302	60361	68104	58487
c4y_0140001	mn	0.1304	0.1204	1.0831	0.2788	-0.0046	0.005	0.0294	0.0781	3.45882	4.91195	-0.0120307737537144	60361	71319	58812
c4y_0140001	mt1b_0020001	0.0275	0.1825	0.1505	0.8804	-0.0096	0.0054	0.0294	0.0349	3.45882	4.30864	-0.0119758731911437	60361	71319	58812
c4y_0140001	mt1b_0020101	0.024	0.1839	0.1305	0.8961	-0.0097	0.0054	0.0294	0.0332	3.45882	4.25641	-0.0119452007459097	60361	71319	58812
c4y_0140001	mt1b_0030001	-0.1436	0.1799	-0.7982	0.4248	-5e-04	0.0051	0.0294	0.0286	3.45882	3.575	0.00371389902465434	60361	71319	58812
c4y_0140001	mt1b_0030101	-0.1478	0.1796	-0.8227	0.4107	-0.0024	0.0051	0.0294	0.0294	3.45882	3.58537	0.0017183604552794	60361	71319	58812
c4y_0140001	mt1b_0040001b	-0.098	0.2662	-0.3683	0.7126	0.0065	0.0054	0.0294	0.015	3.45882	2.58621	0.00938075762349445	60361	68351	58686
c4y_0140001	mt1b_0040101b	-0.1283	0.2765	-0.4641	0.6426	0.0066	0.0055	0.0294	0.0141	3.45882	2.35	0.0100549223196721	60361	68351	58686
c4y_0140001	mt1b_0050001	-0.1679	0.1685	-0.996	0.3193	-0.0062	0.0051	0.0294	0.0302	3.45882	4.50746	-0.00197263714181718	60361	71319	58812
c4y_0140001	mt1b_0050101	-0.1469	0.1668	-0.8807	0.3785	-0.008	0.0052	0.0294	0.03	3.45882	4.34783	-0.00470186946289652	60361	71319	58812
c4y_0140001	mt1b_0060001	0.3987	0.2208	1.8056	0.071	-0.0129	0.0053	0.0294	0.02	3.45882	2.85714	-0.0246690167464891	60361	71319	58812
c4y_0140001	mt1b_0060101	0.3895	0.217	1.7951	0.0726	-0.0129	0.0052	0.0294	0.0191	3.45882	2.72857	-0.0242087602418212	60361	71319	58812
c4y_0140001	mt1b_0080001	0.0245	0.1335	0.1836	0.8543	-0.0157	0.0052	0.0294	0.0576	3.45882	6.32967	-0.0193679041032931	60361	71319	58812
c4y_0140001	mt1b_0100101	0.142	0.1342	1.0584	0.2899	-0.0017	0.0052	0.0294	0.0571	3.45882	3.48171	-0.00806421881162136	60361	71319	58812
c4y_0140001	mt1b_0100201	0.1558	0.14	1.113	0.2657	-0.0179	0.0059	0.0294	0.055	3.45882	6.11111	-0.0273928758070641	60361	71319	58812
c4y_0140001	mt1b_0100301	0.3625	0.1817	1.9951	0.046	-0.019	0.0056	0.0294	0.034	3.45882	4.72222	-0.0337269102799785	60361	71319	58812
c4y_0140001	mt1b_0100401	0.3083	0.1724	1.7883	0.0737	-0.0186	0.0058	0.0294	0.039	3.45882	5.34247	-0.0322948283105055	60361	71319	58812
c4y_0140001	mt1b_0100501	0.1299	0.1203	1.0793	0.2805	0.0022	0.0054	0.0294	0.0606	3.45882	5.66355	-0.00317178977374873	60361	71319	58812
c4y_0140001	mt1b_0100601	0.1619	0.1272	1.2724	0.2032	0.0021	0.0053	0.0294	0.0596	3.45882	5.51852	-0.00464139769036456	60361	71319	58812
c4y_0140001	mt1b_0100701	0.1134	0.1384	0.8189	0.4129	-0.0018	0.0048	0.0294	0.0456	3.45882	5.92208	-0.00640045759547569	60361	71319	58812
c4y_0140001	mt1b_0100801	0.0683	0.1198	0.5698	0.5688	-0.0066	0.0055	0.0294	0.0914	3.45882	7.87931	-0.0116108246306651	60361	71319	58812
c4y_0140001	mt1b_0200101	0.0631	0.1281	0.493	0.622	0.0104	0.0053	0.0294	0.0567	3.45882	5.0177	0.00946074004578678	60361	70932	58519
c4y_0140001	mt1b_0200201	0.0652	0.129	0.5052	0.6134	-0.0122	0.0051	0.0294	0.0537	3.45882	4.92661	-0.0169278929465547	60361	71021	58594
c4y_0140001	mt1b_0200301	-0.3469	0.1697	-2.0439	0.041	0.0077	0.0053	0.0294	0.0432	3.45882	4.69565	0.0217733480791048	60361	70753	58379
c4y_0140001	mt1b_0200401	-0.1511	0.1241	-1.217	0.2236	-0.0071	0.0053	0.0294	0.0552	3.45882	5.52	-0.00194207082588119	60361	70787	58401
c4y_0140001	mt1b_0200501	-0.3425	0.2532	-1.3525	0.1762	-0.0019	0.0051	0.0294	0.026	3.45882	1.9697	0.00755160522634974	60361	70749	58376
c4y_0140001	mt1b_0400001	0.0997	0.1442	0.6916	0.4892	0.0084	0.0054	0.0294	0.0725	3.45882	6.90476	0.00504562950604803	60361	70959	58544
c4y_0140001	mt1b_0410001	0.0643	0.1465	0.4391	0.6606	0.0131	0.0056	0.0294	0.0631	3.45882	6.8587	0.0124214278817725	60361	71319	58812
c4y_0140001	mt1b_0420001	0.0629	0.1614	0.3897	0.6968	0.0127	0.0055	0.0294	0.0587	3.45882	6.52222	0.0120891904132589	60361	71319	58812
c4y_0140001	mt1b_0430001	0.1941	0.1288	1.5072	0.1317	-0.0043	0.005	0.0294	0.058	3.45882	4.87395	-0.0133993115786567	60361	71319	58812
c4y_0140001	mt1b_0440001	-0.1385	0.1784	-0.7761	0.4377	0.0164	0.0058	0.0294	0.0611	3.45882	6.17172	0.0253150248202345	60361	71319	58812
c4y_0140001	mt1b_0450001	0.1387	0.1686	0.8228	0.4106	-0.007	0.005	0.0294	0.029	3.45882	4.14286	-0.0122159662117454	60361	71319	58812
c4y_0140001	mt1b_0460001	0.1035	0.1453	0.7127	0.476	-0.0058	0.0046	0.0294	0.0312	3.45882	4.52174	-0.00990537846001372	60361	71319	58812
c4y_0140001	mt1b_0470001	NA	NA	NA	NA	0.0115	0.0047	0.0294	-0.0051	3.45882	-0.87931	NA	60361	71319	58812
c4y_0140001	mt1b_0480001	0.0218	0.1532	0.1426	0.8866	0.0077	0.0054	0.0294	0.0615	3.45882	5.6422	0.00802928644257057	60361	71319	58812
c4y_0140001	mt1u_0010001	0.2792	0.2273	1.2284	0.2193	-0.0045	0.005	0.0294	0.0165	3.45882	2.79661	-0.0114322636496533	60361	71319	58812
c4y_0140001	mt1u_0020001	0.158	0.2507	0.6301	0.5286	-0.0027	0.0051	0.0294	0.013	3.45882	2.13115	-0.00623341670191613	60361	71319	58812
c4y_0140001	mt2b_0410001	0.0354	0.1326	0.2674	0.7892	0.0121	0.0054	0.0294	0.0775	3.45882	6.73913	0.0124800605463326	60361	71319	58812
c4y_0140001	mt2b_0420001	0.0261	0.1435	0.1817	0.8558	0.0104	0.0056	0.0294	0.0791	3.45882	6.76068	0.0109408833534992	60361	71319	58812
c4y_0140001	mt2b_0430001	0.091	0.1038	0.877	0.3805	-0.0059	0.0052	0.0294	0.0853	3.45882	5.29814	-0.0118432467776532	60361	70819	58429
c4y_0140001	mt2b_0450001	0.1379	0.1203	1.1464	0.2516	-0.0122	0.0052	0.0294	0.0514	3.45882	6.425	-0.019860501868135	60361	70346	58044
c4y_0140001	mt2b_0460001	0.1082	0.1305	0.8294	0.4069	-0.0096	0.005	0.0294	0.0452	3.45882	5.38095	-0.0160628481120365	60361	61764	50887
c4y_0140001	mt2b_0480001	0.004	0.1406	0.0282	0.9775	0.0061	0.0057	0.0294	0.0758	3.45882	5.57353	0.00701445184895798	60361	70697	58323
c4y_0140001	mt2b_0490001	-0.2821	0.1807	-1.5613	0.1184	0.0165	0.0053	0.0294	0.0271	3.45882	3.56579	0.0271693117328789	60361	71057	58604
c4y_0140001	mt2u_0010001	0.2795	0.2028	1.3783	0.1681	-0.0137	0.0052	0.0294	0.0227	3.45882	3.72131	-0.0231350436572757	60361	71027	58585
c4y_0140001	mt2u_0020001	0.2426	0.2089	1.1615	0.2454	-0.0101	0.0055	0.0294	0.0228	3.45882	3.8	-0.0180667783676326	60361	70663	58301
c4y_0140001	mumps_cum_4y	-0.3316	0.4954	-0.6694	0.5032	-0.009	0.0047	0.0294	0.0044	3.45882	0.594595	-0.0061002563105116	60361	66813	58511
c4y_0140001	mycotic_or_fungal_infection_cum_2y	0.5248	0.4982	1.0535	0.2921	-0.0055	0.0049	0.0294	0.0053	3.45882	0.929825	-0.0127424337384421	60361	66813	58511
c4y_0140001	nuts_allergy_score_until_4yo_positive	0.1824	0.3267	0.5584	0.5766	0.0022	0.0051	0.0294	0.0098	3.45882	1.44118	-0.000661564357744558	60361	66059	56760
c4y_0140001	otitis_media_cum_2y	0.0092	0.205	0.045	0.9641	0.0099	0.0058	0.0294	0.0243	3.45882	3.68182	0.0108548537033886	60361	65865	57749
c4y_0140001	out_of_night_diapers_age_4y	-0.0293	0.2395	-0.1225	0.9025	0.012	0.005	0.0294	0.0304	3.45882	2.15603	0.014248959536747	60361	65500	58279
c4y_0140001	participant_reported_food_allergy_cum_4y	0.0462	0.1413	0.3271	0.7436	-0.0032	0.0047	0.0294	0.0429	3.45882	4.71429	-0.00533618947355019	60361	68351	58686
c4y_0140001	pb	0.0296	0.1325	0.2237	0.823	-0.0151	0.0051	0.0294	0.0508	3.45882	6.51282	-0.0200030949292511	60361	61296	50869
c4y_0140001	peanuts_allergy_score_4yo_positive	-0.0374	1.3578	-0.0276	0.978	0.0011	0.0055	0.0294	0.0018	3.45882	0.28125	0.00150355274175772	60361	67868	58288
c4y_0140001	premature_birth	-0.0383	0.2818	-0.136	0.8918	0.002	0.005	0.0294	0.0091	3.45882	1.56897	0.00294488302091044	60361	58660	52622
c4y_0140001	psychomotor_developmental_delay_cum_4y	NA	NA	NA	NA	0.0098	0.0048	0.0294	-0.0018	3.45882	-0.295082	NA	60361	66813	58511
c4y_0140001	roseola_infantum_cum_2y	-0.1057	0.2454	-0.4309	0.6665	0.0018	0.0048	0.0294	0.0126	3.45882	2	0.00407538516048609	60361	66696	58411
c4y_0140001	rsv_infection_cum_2y	-0.0424	0.1669	-0.254	0.7995	-0.0047	0.0053	0.0294	0.0361	3.45882	5.30882	-0.00384581765332733	60361	66813	58511
c4y_0140001	sccon003	0.0762	0.1161	0.6563	0.5117	-0.0204	0.0052	0.0294	0.0704	3.45882	8.38095	-0.0276090630805624	60361	71319	58812
c4y_0140001	sccon005	0.1803	0.1691	1.0666	0.2861	-0.0141	0.0053	0.0294	0.0252	3.45882	3.76119	-0.0212170709703762	60361	71319	58812
c4y_0140001	se	0.0724	0.135	0.5366	0.5916	-0.0063	0.0053	0.0294	0.0628	3.45882	1.82558	-0.0106309680955007	60361	71319	58812
c4y_0140001	shellfish_allergy_score_until_4yo_positive	0.7327	1.0913	0.6714	0.502	0.0023	0.0046	0.0294	0.0027	3.45882	0.442623	-0.00407274990650312	60361	68102	58494
c4y_0140001	soba_allergy_score_until_4yo_positive	-0.2077	0.2887	-0.7193	0.472	0.0034	0.0052	0.0294	0.0105	3.45882	1.75	0.00753331758946895	60361	67881	58294
c4y_0140001	soybean_allergy_score_until_4yo_positive	-0.1112	0.2998	-0.3708	0.7108	0.0082	0.005	0.0294	0.0084	3.45882	1.29231	0.0109771589451793	60361	67626	58072
c4y_0140001	streptococcus_pyogenes_cum_4y	0.0561	0.4155	0.135	0.8927	0.0036	0.005	0.0294	0.0062	3.45882	0.984127	0.00320716725185149	60361	66813	58511
c4y_0140001	ucbb_0080001b	-0.1749	0.1819	-0.9616	0.3363	-0.0086	0.0055	0.0294	0.029	3.45882	4.83333	-0.00443525751886854	60361	68351	58686
c4y_0140001	ucbb_0410001	-0.0347	0.0739	-0.4701	0.6383	0.0024	0.0072	0.0294	0.3582	3.45882	8.3109	0.0078702247798798	60361	70178	58929
c4y_0140001	ucbb_0420001	-0.0144	0.0771	-0.1873	0.8514	0.001	0.0071	0.0294	0.3484	3.45882	7.81166	0.00322138436857395	60361	70178	58929
c4y_0140001	ucbb_0430001	-0.0466	0.0774	-0.6015	0.5475	0.0117	0.0062	0.0294	0.2981	3.45882	4.26466	0.0209413491355501	60361	70178	58929
c4y_0140001	ucbb_0450001	-0.0104	0.0975	-0.1072	0.9146	-0.0025	0.0056	0.0294	0.0986	3.45882	10.9556	-0.00235332061894673	60361	70178	58929
c4y_0140001	ucbb_0460001	0.0138	0.0986	0.1403	0.8884	2.5355e-07	0.0053	0.0294	0.0956	3.45882	10.5055	-0.000780574869694945	60361	69759	58595
c4y_0140001	ucbb_0480001	-0.0649	0.077	-0.8422	0.3997	0.005	0.0073	0.0294	0.3442	3.45882	7.23109	0.0151219590305187	60361	69805	58627
c4y_0140001	upper_respiratory_tract_infection_cum_2y	0.3444	0.2579	1.3351	0.1819	0.0146	0.0052	0.0294	0.018	3.45882	2.64706	0.0081798543181187	60361	66144	57989
c4y_0140001	urinary_tract_infections_cum_4y	NA	NA	NA	NA	0.0118	0.0044	0.0294	-0.0027	3.45882	-0.442623	NA	60361	62712	55008
c4y_0140001	urticaria_cum_4y	-0.4361	0.2957	-1.4746	0.1403	0.0197	0.0046	0.0294	0.0121	3.45882	1.77941	0.0303733137103612	60361	65793	57698
c4y_0140001	varicella_cum_4y	-0.0278	0.3991	-0.0697	0.9444	-0.0074	0.0052	0.0294	0.0045	3.45882	0.642857	-0.00784545385719827	60361	66813	58511
c4y_0140001	wheat_allergy_score_until_4yo_positive	0.0217	0.1765	0.1227	0.9023	0.0027	0.0049	0.0294	0.0305	3.45882	4.55224	0.00238048297148381	60361	68116	58509
c4y_0150001	BMI	0.0473	0.0524	0.9036	0.3662	0.0054	0.0065	0.061	0.1732	6.0396	19.4607	0.000610779356216061	61733	163835	0
c4y_0150001	adenovirus_infection_cum_2y	0.0344	0.1608	0.214	0.8305	0.0588	0.0056	0.061	0.0171	6.0396	2.71429	0.0663864340463115	58745	66144	56486
c4y_0150001	allergic_conjunctivitis_cum_4y	0.0973	0.1644	0.5915	0.5542	0.0735	0.0045	0.061	0.0162	6.0396	2.28169	0.0814381330729146	58745	65731	56156
c4y_0150001	allergic_conjunctivitis_or_rhinitis_or_hay_fever_cum_4y	0.0713	0.2361	0.3022	0.7625	0.126	0.0052	0.061	0.0086	6.0396	1.11688	0.142748744312222	58745	65805	56213
c4y_0150001	allergic_rhinitis_cum_4y	0.1152	0.2096	0.5496	0.5826	0.1092	0.0054	0.061	0.0126	6.0396	1.55556	0.122183326979372	58745	65725	56150
c4y_0150001	any_food_allergy_score_positive_until_4yo	0.2935	0.1008	2.9104	0.0036	0.1048	0.0055	0.061	0.0548	6.0396	5.48	0.107302071083023	58745	66059	55299
c4y_0150001	asthma_cum_4y	1	0.0956	10.808	3.1546e-27	0.5176	0.0067	0.061	0.0306	6.0396	3.1875	0.552015479473222	58745	66116	56464
c4y_0150001	atopic_dermatitis_cum_4y	0.2486	0.0891	2.7921	0.0052	0.1153	0.0052	0.061	0.0633	6.0396	5.86111	0.121486728324089	58745	63720	54522
c4y_0150001	autistic_spectrum_disorder_and_pddnos_cum_4y	-0.2218	0.1936	-1.1454	0.252	0.0042	0.0052	0.061	0.0107	6.0396	1.94545	0.0106699589790285	58745	66813	56986
c4y_0150001	bone_fracture_cum_4y	-0.4675	0.5753	-0.8126	0.4164	0.0135	0.0048	0.061	0.0034	6.0396	0.548387	0.0223019590360644	58745	66813	56986
c4y_0150001	breast_feeding_cessation_1m	-0.1328	0.3324	-0.3995	0.6895	0.0015	0.0057	0.061	0.004	6.0396	0.634921	0.00383228686493477	58745	65376	56969
c4y_0150001	breast_feeding_cessation_2m	0.1752	0.1757	0.9974	0.3185	0.0044	0.0055	0.061	0.0142	6.0396	2.18462	-0.000384530402217394	58745	65376	56969
c4y_0150001	breast_feeding_cessation_3m	0.1769	0.1874	0.9439	0.3452	0.0071	0.0048	0.061	0.0112	6.0396	1.77778	0.00321683768486336	58745	65376	56969
c4y_0150001	breast_feeding_cessation_age	-0.0308	0.1622	-0.1902	0.8492	-0.0247	0.0046	0.061	0.018	6.0396	2.14286	-0.0269182492161911	58745	65376	56969
c4y_0150001	breast_feeding_period_1y	-0.1418	0.1561	-0.9088	0.3634	-0.0099	0.0057	0.061	0.0188	6.0396	2.84848	-0.00621691242009456	58745	65376	56969
c4y_0150001	c1hy_0030001b2	0.0045	0.1943	0.023	0.9816	0.0014	0.0052	0.061	0.0102	6.0396	1.85455	0.00149381933124077	58745	68351	57146
c4y_0150001	c1hy_0060002_checked	0.0476	0.068	0.7005	0.4836	-0.0138	0.006	0.061	0.1964	6.0396	12.1235	-0.0237683006418987	58745	70178	57400
c4y_0150001	c1hy_0070002b	0.0278	0.2145	0.1296	0.8969	0.0424	0.005	0.061	0.0083	6.0396	1.40678	0.0480726362785419	58745	68351	57146
c4y_0150001	c1hy_0100001_2	0.302	0.1975	1.529	0.1263	0.0367	0.0055	0.061	0.0118	6.0396	1.81538	0.0343327363538106	58745	70596	57400
c4y_0150001	c1hy_0100001_3	0.2686	0.1357	1.9792	0.0478	0.049	0.0055	0.061	0.0295	6.0396	3.73418	0.0456518235698817	58745	70596	57400
c4y_0150001	c1hy_0100001_4	NA	NA	NA	NA	0.0354	0.0053	0.061	-0.0043	6.0396	-0.767857	NA	58745	70596	57400
c4y_0150001	c1hy_0100501_3	0.046	0.2646	0.1737	0.8621	0.032	0.0049	0.061	0.0065	6.0396	1.14035	0.0362220305337292	58745	70596	57400
c4y_0150001	c1hy_0100501_4	-0.0567	0.4303	-0.1319	0.8951	0.0275	0.0052	0.061	0.0022	6.0396	0.407407	0.0325529666037805	58745	70596	57400
c4y_0150001	c1hy_0102001_3	NA	NA	NA	NA	0.0275	0.0055	0.061	-0.0046	6.0396	-0.754098	NA	58745	70596	57400
c4y_0150001	c1hy_0103001_3	-0.0448	0.1486	-0.3015	0.763	0.0249	0.0056	0.061	0.018	6.0396	3.33333	0.0306379889870511	58745	70596	57400
c4y_0150001	c1hy_0103501_2	0.2446	0.153	1.5991	0.1098	-0.0227	0.0056	0.061	0.0212	6.0396	2.94444	-0.0357400649218212	58745	70596	57400
c4y_0150001	c1hy_0103501_3	-0.1823	0.6904	-0.2641	0.7917	0.0228	0.0052	0.061	0.0018	6.0396	0.295082	0.0283945510515875	58745	70596	57400
c4y_0150001	c1hy_0104001_2	-0.0541	0.1163	-0.4656	0.6415	0.0104	0.0053	0.061	0.0266	6.0396	4.09231	0.0144838784897749	58745	70596	57400
c4y_0150001	c1hy_0104001_3	NA	NA	NA	NA	0.0015	0.0051	0.061	-0.0029	6.0396	-0.508772	NA	58745	70596	57400
c4y_0150001	c1hy_0104501_2	0.0281	0.2504	0.1121	0.9107	-0.0122	0.005	0.061	0.0064	6.0396	1.03226	-0.0147452972594913	58745	70596	57400
c4y_0150001	c1hy_0105001_2	-0.0072	0.1119	-0.0642	0.9488	-0.0115	0.0052	0.061	0.028	6.0396	4.24242	-0.0131935630893108	58745	70596	57400
c4y_0150001	c1hy_0105001_3	NA	NA	NA	NA	0.0138	0.0052	0.061	-0.003	6.0396	-0.491803	NA	58745	70186	57079
c4y_0150001	c1hy_0240001_1	0.1145	0.3082	0.3715	0.7102	0.0169	0.005	0.061	0.0045	6.0396	0.725806	0.0177184537290573	58745	69944	56932
c4y_0150001	c1hy_0240001_2	-0.1362	0.2837	-0.48	0.6312	-0.0169	0.0051	0.061	0.0057	6.0396	0.890625	-0.0169943228227356	58745	70596	57400
c4y_0150001	c1hy_0250001_1	-0.0749	0.1286	-0.5822	0.5604	-0.0208	0.0051	0.061	0.0278	6.0396	3.80822	-0.0211957887402015	58745	70596	57400
c4y_0150001	c1hy_0250001_2	-0.102	0.1606	-0.6348	0.5255	0.0137	0.0051	0.061	0.0162	6.0396	2.41791	0.0193279023697584	58745	70596	57400
c4y_0150001	c1hy_0250001_3	0.1015	0.1053	0.9637	0.3352	0.0107	0.0052	0.061	0.0352	6.0396	5.10145	0.00767093841034882	58745	70596	57400
c4y_0150001	c1hy_0380101_1	NA	NA	NA	NA	0.0144	0.0054	0.061	-0.0018	6.0396	-0.295082	NA	58745	70596	57400
c4y_0150001	c1hy_0380101_2	0.2483	0.2196	1.1305	0.2583	-0.0054	0.005	0.061	0.0101	6.0396	1.68333	-0.0126764409238022	58745	70596	57400
c4y_0150001	c1hy_0380101_3	NA	NA	NA	NA	-0.0086	0.0056	0.061	-7e-04	6.0396	-0.106061	NA	58745	70596	57400
c4y_0150001	c1hy_0380101_4	NA	NA	NA	NA	-0.005	0.005	0.061	-2e-04	6.0396	-0.03125	NA	58745	70596	57400
c4y_0150001	c1hy_0493002b	0.5665	0.4841	1.1702	0.2419	-0.0187	0.0049	0.061	0.0045	6.0396	0.789474	-0.0311544172631948	58745	68351	57146
c4y_0150001	c1hy_asq_acomu	0.1581	0.0845	1.8713	0.0613	0.0265	0.0056	0.061	0.0861	6.0396	8.87629	0.0200897417314873	58745	70615	56764
c4y_0150001	c1hy_asq_bgm	0.0624	0.0831	0.7504	0.453	-0.004	0.0055	0.061	0.0765	6.0396	8.89535	-0.00944682769493956	58745	70773	56880
c4y_0150001	c1hy_asq_cfm	0.07	0.0979	0.7142	0.4751	0.0121	0.0052	0.061	0.0557	6.0396	6.47674	0.0102220742630825	58745	70889	56971
c4y_0150001	c1hy_asq_dproblem	0.1057	0.1041	1.0151	0.3101	0.011	0.0054	0.061	0.0515	6.0396	6.68831	0.00692902792010838	58745	70839	56934
c4y_0150001	c1hy_asq_epersonal	-0.0633	0.1131	-0.5597	0.5757	0.0217	0.0055	0.061	0.0355	6.0396	4.08046	0.0289626581574231	58745	70610	56773
c4y_0150001	c1hy_asq_total	0.1042	0.0855	1.2184	0.2231	0.0208	0.0056	0.061	0.0772	6.0396	8.21277	0.0170953512691322	58745	68351	57146
c4y_0150001	c1hy_bed_time	-0.0456	0.1233	-0.3696	0.7117	-0.0098	0.0056	0.061	0.0269	6.0396	3.68493	-0.00925351813547081	58745	64853	56571
c4y_0150001	c1hy_bmi	0.114	0.0646	1.7648	0.0776	0.0533	0.0055	0.061	0.1847	6.0396	13.2878	0.0540134008520031	58745	67525	56552
c4y_0150001	c1hy_nap_count	-0.1042	0.1416	-0.7357	0.4619	-0.0093	0.005	0.061	0.0165	6.0396	2.46269	-0.00711895273624605	58745	64853	56571
c4y_0150001	c1hy_night_wake_up_count	0.1005	0.1201	0.8367	0.4027	0.0176	0.0053	0.061	0.0287	6.0396	4.28358	0.0157036846092119	58745	64855	56574
c4y_0150001	c1hy_psi_cf	0.1894	0.1326	1.428	0.1533	0.0209	0.0053	0.061	0.0264	6.0396	4.125	0.0165018293991513	58745	70178	57400
c4y_0150001	c1hy_sleep_time_day	0.0417	0.1423	0.2928	0.7697	-0.0042	0.0051	0.061	0.0195	6.0396	3.25	-0.00637366863597002	58745	62090	54229
c4y_0150001	c1hy_sleep_time_night	0.0123	0.1407	0.0877	0.9301	0.0025	0.0052	0.061	0.0231	6.0396	3.34783	0.00250371927870706	58745	58660	51319
c4y_0150001	c1hy_total_sleep_time	0.0216	0.1983	0.1089	0.9133	-0.0022	0.005	0.061	0.01	6.0396	1.5873	-0.00303546137359873	58745	65376	56969
c4y_0150001	c1hy_wake_up_time	0.0916	0.0799	1.1455	0.252	-0.0337	0.005	0.061	0.0699	6.0396	9.07792	-0.0457598192167071	58745	64768	56513
c4y_0150001	c1y_0010001_1	NA	NA	NA	NA	NA	NA	0.061	2e-04	6.0396	0.0350877	NA	58745	69920	57207
c4y_0150001	c1y_0010001_3	NA	NA	NA	NA	-0.0044	0.0048	0.061	-4e-04	6.0396	-0.0677966	NA	58745	69935	57230
c4y_0150001	c1y_0080104_checked	-0.0356	0.0773	-0.4611	0.6447	0.0069	0.0054	0.061	0.1944	6.0396	9.21327	0.0133315149869477	58745	70178	57400
c4y_0150001	c1y_0080204_checked	0.0031	0.0618	0.0494	0.9606	0.0048	0.0055	0.061	0.2505	6.0396	11.0841	0.00594346113329871	58745	70178	57400
c4y_0150001	c1y_0090005b	NA	NA	NA	NA	0.0054	0.0052	0.061	-0.0013	6.0396	-0.188406	NA	58745	68351	57146
c4y_0150001	c1y_0170001_1	0.3453	0.1736	1.9885	0.0468	0.0545	0.0057	0.061	0.0144	6.0396	2.18182	0.0529136870677956	58745	69685	57035
c4y_0150001	c1y_0170001_1_3	0.3449	0.1081	3.1918	0.0014	0.072	0.0053	0.061	0.0501	6.0396	5.16495	0.0627424229869577	58745	65376	56969
c4y_0150001	c1y_0170001_3	0.3556	0.1526	2.3302	0.0198	0.048	0.0046	0.061	0.0238	6.0396	3.05128	0.0419608311265091	58745	70038	57310
c4y_0150001	c1y_0210001_1	0.3341	0.2538	1.3168	0.1879	0.0093	0.0055	0.061	0.0085	6.0396	1.25	0.00295843925625949	58745	69125	56645
c4y_0150001	c1y_0210001_2	-0.3728	0.2669	-1.3969	0.1625	-0.0088	0.0054	0.061	0.0083	6.0396	1.23881	-0.00151492060273105	58745	70050	57309
c4y_0150001	c1y_0220001_1	0.1446	0.1473	0.9818	0.3262	-0.0195	0.0048	0.061	0.0185	6.0396	3.13559	-0.0278112526588064	58745	69946	57229
c4y_0150001	c1y_0220001_2	-0.3087	0.2193	-1.4076	0.1593	0.0141	0.0054	0.061	0.016	6.0396	2.38806	0.0265225456513815	58745	70249	57146
c4y_0150001	c1y_0220001_3	0.1215	0.1138	1.0675	0.2857	0.0073	0.005	0.061	0.0414	6.0396	6.27273	0.00308519737748383	58745	56798	46682
c4y_0150001	c1y_1_bmi	0.1836	0.0638	2.8793	0.004	0.0415	0.0061	0.061	0.2582	6.0396	13.1066	0.0275288128323595	58745	68351	57146
c4y_0150001	c1y_2_bmi	0.1305	0.0604	2.1592	0.0308	0.0406	0.0058	0.061	0.282	6.0396	17.4074	0.0343534361624366	58745	67101	56241
c4y_0150001	c1y_asq_acomu	0.0851	0.0878	0.9684	0.3329	0.0207	0.006	0.061	0.0953	6.0396	10.1383	0.0185249207509965	58745	70084	56369
c4y_0150001	c1y_asq_bgm	0.0275	0.0642	0.4288	0.6681	-0.0195	0.0058	0.061	0.1767	6.0396	15.5	-0.028380161412644	58745	70830	56921
c4y_0150001	c1y_asq_cfm	-0.0362	0.1126	-0.3212	0.7481	0.0043	0.0056	0.061	0.0465	6.0396	5.96154	0.00719201843056221	58745	70695	56816
c4y_0150001	c1y_asq_dproblem	0.0764	0.1029	0.7422	0.458	0.0084	0.0056	0.061	0.061	6.0396	7.625	0.00522292667693941	58745	70089	56353
c4y_0150001	c1y_asq_epersonal	0.1608	0.0967	1.6631	0.0963	0.0064	0.0054	0.061	0.0613	6.0396	7.38554	-0.0027426726846161	58745	70710	56832
c4y_0150001	c1y_asq_total	0.0753	0.082	0.9191	0.3581	0.0035	0.0058	0.061	0.1088	6.0396	11.6989	-0.00246337276461342	58745	68351	57146
c4y_0150001	c1y_bed_time	-0.2875	0.1799	-1.5985	0.1099	-0.0033	0.0051	0.061	0.0129	6.0396	2.01562	0.00464387363995196	58745	65207	56829
c4y_0150001	c1y_nap_count	-0.1446	0.1545	-0.9356	0.3495	-0.0078	0.0055	0.061	0.0192	6.0396	3.04762	-0.00368496513092693	58745	65376	56969
c4y_0150001	c1y_night_wake_up_count	0.0685	0.1379	0.4966	0.6194	0.0101	0.005	0.061	0.0191	6.0396	3.03175	0.00901179013360247	58745	65376	56969
c4y_0150001	c1y_sleep_time_day	-0.1264	0.1573	-0.8034	0.4217	-0.0037	0.0054	0.061	0.0204	6.0396	3.2381	0.000438411809686546	58745	64768	56514
c4y_0150001	c1y_sleep_time_night	0.0046	0.1204	0.0381	0.9696	0.0089	0.0054	0.061	0.029	6.0396	4.26471	0.00996480367580257	58745	64926	56615
c4y_0150001	c1y_total_sleep_time	-0.0981	0.1239	-0.7917	0.4285	0.003	0.0054	0.061	0.0279	6.0396	4.5	0.00766305042253404	58745	64769	56516
c4y_0150001	c1y_wake_up_time	0.0182	0.092	0.1981	0.8429	-0.017	0.0049	0.061	0.063	6.0396	8.87324	-0.0209735714942797	58745	64930	56615
c4y_0150001	c2hy_0030002_checked	0.0145	0.06	0.241	0.8096	-0.0092	0.0056	0.061	0.2841	6.0396	13.4645	-0.014879852752159	58745	70178	57400
c4y_0150001	c2hy_0040401b	NA	NA	NA	NA	-0.0023	0.0045	0.061	-0.0044	6.0396	-0.733333	NA	58745	68351	57146
c4y_0150001	c2hy_asq_acomu	0.1127	0.0939	1.2	0.2301	0.018	0.0054	0.061	0.066	6.0396	7.02128	0.0141185682207897	58745	71029	57072
c4y_0150001	c2hy_asq_bgm	0.1164	0.0913	1.2755	0.2021	-0.0154	0.0054	0.061	0.0652	6.0396	7.01075	-0.0265100993438594	58745	70444	56621
c4y_0150001	c2hy_asq_cfm	0.0317	0.1208	0.2626	0.7928	0.0012	0.0051	0.061	0.0357	6.0396	4.89041	-0.000119964937620338	58745	70238	56464
c4y_0150001	c2hy_asq_dproblem	0.0251	0.0946	0.265	0.791	0.0237	0.0055	0.061	0.0588	6.0396	7.08434	0.0269042543050342	58745	71187	57196
c4y_0150001	c2hy_asq_epersonal	0.1331	0.0915	1.4551	0.1456	0.0224	0.0055	0.061	0.0734	6.0396	8.24719	0.0175818961193103	58745	71319	57294
c4y_0150001	c2hy_asq_total	0.0802	0.0851	0.9421	0.3462	0.0181	0.0055	0.061	0.0765	6.0396	8.89535	0.0156693160952132	58745	68351	57146
c4y_0150001	c2hy_bmi	0.14	0.0569	2.4583	0.014	0.0579	0.0055	0.061	0.2398	6.0396	16.2027	0.0583333036259369	58745	64063	53641
c4y_0150001	c2hy_psi_cf	-0.018	0.1411	-0.1274	0.8986	0.0353	0.0057	0.061	0.0273	6.0396	4.33333	0.0420853768174676	58745	70178	57400
c4y_0150001	c2y_0030002_checked	-0.0046	0.0572	-0.0807	0.9357	-0.0154	0.0055	0.061	0.2606	6.0396	11.8455	-0.0199778474597798	58745	70178	57400
c4y_0150001	c2y_0070301b	NA	NA	NA	NA	6e-04	0.005	0.061	-2e-04	6.0396	-0.0338983	NA	58745	68351	57146
c4y_0150001	c2y_0080001_1	0.0516	0.1346	0.3834	0.7014	-0.0035	0.0052	0.061	0.0208	6.0396	3.25	-0.00601189156471635	58745	70596	57400
c4y_0150001	c2y_0080001_2	-0.0995	0.1285	-0.774	0.4389	0.0094	0.0052	0.061	0.0219	6.0396	3.47619	0.0148173938566083	58745	70310	57189
c4y_0150001	c2y_0090001b2	NA	NA	NA	NA	-0.0024	0.0053	0.061	-0.008	6.0396	-1.37931	NA	58745	68351	57146
c4y_0150001	c2y_0100001_2	0.3652	0.1516	2.4089	0.016	0.0338	0.0051	0.061	0.0196	6.0396	2.9697	0.026361620602576	58745	70596	57400
c4y_0150001	c2y_0100001_3	0.3213	0.1656	1.94	0.0524	0.0622	0.0055	0.061	0.0195	6.0396	2.70833	0.0611785023820377	58745	70596	57400
c4y_0150001	c2y_0100001_4	-0.1211	0.2294	-0.5276	0.5978	0.0326	0.0046	0.061	0.008	6.0396	1.25	0.040667753170893	58745	70596	57400
c4y_0150001	c2y_0100501_3	0.5919	0.2922	2.0259	0.0428	0.0211	0.0059	0.061	0.0093	6.0396	1.55	0.00992707047448533	58745	70596	57400
c4y_0150001	c2y_0102001_3	NA	NA	NA	NA	0.0209	0.0051	0.061	-5e-04	6.0396	-0.0877193	NA	58745	70596	57400
c4y_0150001	c2y_0103501_2	0.2238	0.1631	1.3726	0.1699	-0.0076	0.0049	0.061	0.0157	6.0396	2.34328	-0.016073198709066	58745	70596	57400
c4y_0150001	c2y_0103501_3	NA	NA	NA	NA	NA	NA	0.061	5e-04	6.0396	0.0833333	NA	58745	70596	57400
c4y_0150001	c2y_0104001_2	-0.0136	0.1632	-0.0833	0.9336	0.0195	0.0051	0.061	0.0185	6.0396	2.68116	0.0232646334877604	58745	70596	57400
c4y_0150001	c2y_0104001_3	NA	NA	NA	NA	0.0136	0.0052	0.061	-0.0028	6.0396	-0.491228	NA	58745	70596	57400
c4y_0150001	c2y_0104501_2	NA	NA	NA	NA	-0.0065	0.0051	0.061	-0.009	6.0396	-1.55172	NA	58745	70596	57400
c4y_0150001	c2y_0105001_2	0.0665	0.1332	0.4993	0.6175	-0.0122	0.0048	0.061	0.0227	6.0396	3.28986	-0.0168713413629695	58745	70596	57400
c4y_0150001	c2y_0105001_3	-1	1.5112	-0.757	0.4491	0.0335	0.0051	0.061	0.0027	6.0396	0.457627	0.0540099743996773	58745	70596	57400
c4y_0150001	c2y_asq_acomu	0.0425	0.08	0.5307	0.5956	0.0383	0.0054	0.061	0.0949	6.0396	10.4286	0.0435416117196668	58745	70903	56988
c4y_0150001	c2y_asq_bgm	0.0462	0.0783	0.5899	0.5552	-0.015	0.0057	0.061	0.0941	6.0396	11.6173	-0.0222496240722773	58745	70580	56747
c4y_0150001	c2y_asq_cfm	0.0578	0.1104	0.5234	0.6007	0.0045	0.0052	0.061	0.0439	6.0396	5.55696	0.0022240050880387	58745	70875	56953
c4y_0150001	c2y_asq_dproblem	-0.0579	0.1169	-0.4954	0.6204	0.0108	0.0054	0.061	0.0358	6.0396	4.36585	0.0157078690071524	58745	70806	56904
c4y_0150001	c2y_asq_epersonal	0.0497	0.1225	0.4052	0.6853	0.0207	0.0054	0.061	0.0352	6.0396	4.09302	0.0221950908731367	58745	71000	57061
c4y_0150001	c2y_asq_total	0.0187	0.0798	0.2345	0.8146	0.0198	0.0053	0.061	0.079	6.0396	8.97727	0.0222129289878563	58745	68351	57146
c4y_0150001	c2y_bmi	0.1297	0.0584	2.22	0.0264	0.0601	0.0054	0.061	0.237	6.0396	16.4583	0.0606405990890613	58745	67571	56580
c4y_0150001	c3hy_asq_acomu	0.1001	0.104	0.9624	0.3359	0.004	0.0049	0.061	0.0435	6.0396	5.50633	-0.000719600693064701	58745	70178	57400
c4y_0150001	c3hy_asq_bgm	-0.109	0.096	-1.1363	0.2559	-0.0048	0.005	0.061	0.0563	6.0396	7.40789	0.00108190234284014	58745	70178	57400
c4y_0150001	c3hy_asq_cfm	0.0672	0.097	0.6926	0.4885	0.0083	0.0052	0.061	0.0529	6.0396	6.78205	0.00579721517519858	58745	70178	57400
c4y_0150001	c3hy_asq_dproblem	0.1245	0.1086	1.1472	0.2513	0.0032	0.0052	0.061	0.0431	6.0396	5.4557	-0.00295829700315923	58745	70178	57400
c4y_0150001	c3hy_asq_epersonal	0.0058	0.1113	0.0521	0.9585	0.0155	0.0057	0.061	0.0429	6.0396	4.98837	0.0179762074070528	58745	70178	57400
c4y_0150001	c3hy_asq_total	0.0171	0.0892	0.1916	0.8481	0.0065	0.0053	0.061	0.0646	6.0396	8.17722	0.00654511856462087	58745	68351	57146
c4y_0150001	c3hy_bmi	0.102	0.0577	1.766	0.0774	0.053	0.0061	0.061	0.2701	6.0396	16.3697	0.0551729847307348	58745	68351	57146
c4y_0150001	c3hy_psi_cf	0.0811	0.1296	0.626	0.5313	0.0383	0.0055	0.061	0.0334	6.0396	4.07317	0.0411269507211409	58745	70178	57400
c4y_0150001	c3y_0030002_checked	0.082	0.0597	1.3728	0.1698	-0.019	0.0058	0.061	0.3134	6.0396	14.3105	-0.0405896192397547	58745	70178	57400
c4y_0150001	c3y_0040001_1	-0.097	0.2431	-0.3991	0.6898	0.013	0.0046	0.061	0.0083	6.0396	1.22059	0.0173759521831825	58745	70596	57400
c4y_0150001	c3y_0040001_2	0.1077	0.2061	0.5225	0.6013	-0.0125	0.0046	0.061	0.0111	6.0396	1.65672	-0.0174616650384627	58745	70596	57400
c4y_0150001	c3y_0050001_1	0.1284	0.1559	0.8235	0.4102	-0.0177	0.0053	0.061	0.022	6.0396	3.18841	-0.025630532250142	58745	70596	57400
c4y_0150001	c3y_0050001_2	-0.3598	0.2621	-1.3728	0.1698	0.0183	0.0051	0.061	0.0089	6.0396	1.28986	0.0299727210762045	58745	70596	57400
c4y_0150001	c3y_0050001_3	0.0281	0.1	0.2814	0.7784	0.0138	0.005	0.061	0.0435	6.0396	6.30435	0.0148094587056712	58745	70596	57400
c4y_0150001	c3y_0100301b	0.175	0.3533	0.4952	0.6204	0.0751	0.0049	0.061	0.0041	6.0396	0.554054	0.0832516187659946	58745	68351	57146
c4y_0150001	c3y_0110001_3	0.2939	0.1456	2.0186	0.0435	0.0621	0.0053	0.061	0.0212	6.0396	2.90411	0.0616490507442538	58745	70596	57400
c4y_0150001	c3y_0110501_3	0.6858	1.1535	0.5946	0.5521	0.029	0.0051	0.061	0.0021	6.0396	0.368421	0.0256563207465258	58745	70181	57123
c4y_0150001	c3y_0112001_3	NA	NA	NA	NA	0.0168	0.0051	0.061	-0.0015	6.0396	-0.254237	NA	58745	70047	57000
c4y_0150001	c3y_0113501_2	0.1865	0.3438	0.5424	0.5876	-0.0107	0.005	0.061	0.0043	6.0396	0.661538	-0.015594438011842	58745	69824	56831
c4y_0150001	c3y_0113501_3	NA	NA	NA	NA	0.0245	0.0051	0.061	-0.0015	6.0396	-0.217391	NA	58745	70453	57299
c4y_0150001	c3y_0114001_2	0.0685	0.328	0.209	0.8345	0.0265	0.0055	0.061	0.0042	6.0396	0.591549	0.0296638002331894	58745	70254	57165
c4y_0150001	c3y_0114001_3	NA	NA	NA	NA	0.0073	0.0052	0.061	-0.0047	6.0396	-0.783333	NA	58745	70178	57400
c4y_0150001	c3y_0114501_2	NA	NA	NA	NA	-0.0077	0.005	0.061	-0.0038	6.0396	-0.666667	NA	58745	70178	57400
c4y_0150001	c3y_0115001_2	0.0793	0.1616	0.4909	0.6235	-0.0083	0.0049	0.061	0.0175	6.0396	2.46479	-0.0123636186820034	58745	70178	57400
c4y_0150001	c3y_0115001_3	0.1126	0.6229	0.1808	0.8565	0.0249	0.0046	0.061	0.0016	6.0396	0.231884	0.027621616679112	58745	70158	57384
c4y_0150001	c3y_0280201b	0.4157	0.3977	1.0452	0.2959	0.0023	0.0049	0.061	0.0051	6.0396	0.689189	-0.00494728386738003	58745	68351	57146
c4y_0150001	c3y_0280301b	NA	NA	NA	NA	-0.0155	0.0049	0.061	-0.0041	6.0396	-0.602941	NA	58745	68351	57146
c4y_0150001	c3y_0280501b	-0.077	0.2377	-0.3241	0.7459	-2e-04	0.0056	0.061	0.0089	6.0396	1.27143	0.00162988452354662	58745	68351	57146
c4y_0150001	c3y_0280601b	-0.3338	0.3414	-0.9778	0.3282	-9e-04	0.0052	0.061	0.0065	6.0396	0.866667	0.0058483961043121	58745	68351	57146
c4y_0150001	c3y_0280901b	NA	NA	NA	NA	-0.0057	0.0049	0.061	-0.0038	6.0396	-0.520548	NA	58745	68351	57146
c4y_0150001	c3y_0600101_1	NA	NA	NA	NA	0.0041	0.0052	0.061	-0.01	6.0396	-1.5625	NA	58745	70178	57400
c4y_0150001	c3y_0600101_2	NA	NA	NA	NA	NA	NA	0.061	0.001	6.0396	0.15625	NA	58745	70178	57400
c4y_0150001	c3y_0600101_3	NA	NA	NA	NA	-0.0023	0.0056	0.061	-0.0012	6.0396	-0.181818	NA	58745	70178	57400
c4y_0150001	c3y_0600101_4	NA	NA	NA	NA	-0.0094	0.0053	0.061	-0.0052	6.0396	-0.787879	NA	58745	70178	57400
c4y_0150001	c3y_asq_acomu	0.1731	0.0993	1.7432	0.0813	0.017	0.0056	0.061	0.0538	6.0396	6.725	0.00985496233028672	58745	71319	57294
c4y_0150001	c3y_asq_bgm	0.1388	0.0983	1.4117	0.158	-0.0093	0.0054	0.061	0.05	6.0396	5.88235	-0.0192402127987649	58745	71319	57294
c4y_0150001	c3y_asq_cfm	0.0791	0.1009	0.7833	0.4334	0.0094	0.0049	0.061	0.0484	6.0396	6.36842	0.00668753823149592	58745	71319	57294
c4y_0150001	c3y_asq_dproblem	0.0895	0.0903	0.9908	0.3218	0.0106	0.0048	0.061	0.0531	6.0396	6.39759	0.00729794204570372	58745	71319	57294
c4y_0150001	c3y_asq_epersonal	0.1369	0.1029	1.3298	0.1836	0.0194	0.0056	0.061	0.0544	6.0396	6.55422	0.0148900170584272	58745	71319	57294
c4y_0150001	c3y_asq_total	0.1667	0.0877	1.9023	0.0571	0.008	0.0053	0.061	0.0674	6.0396	8.53165	-0.00194279030644075	58745	68351	57146
c4y_0150001	c3y_bed_time	-0.1416	0.1122	-1.2615	0.2071	0.0134	0.0047	0.061	0.0309	6.0396	4.29167	0.0217470103131865	58745	65158	56793
c4y_0150001	c3y_bmi	0.0931	0.0571	1.6311	0.1029	0.0559	0.0057	0.061	0.2654	6.0396	15.7976	0.0603692240089199	58745	68351	57146
c4y_0150001	c3y_nap_count	-0.0116	0.144	-0.0807	0.9357	0.0079	0.005	0.061	0.0206	6.0396	3.12121	0.00940327380170781	58745	65178	56799
c4y_0150001	c3y_night_wake_up_count	0.1477	0.1437	1.0279	0.304	0.0019	0.0051	0.061	0.0214	6.0396	2.77922	-0.00340970348157511	58745	65276	56896
c4y_0150001	c3y_sleep_time_day	0.0092	0.1406	0.0652	0.948	0.0081	0.0049	0.061	0.0233	6.0396	3.32857	0.00941021172712777	58745	57865	50462
c4y_0150001	c3y_sleep_time_night	0.0231	0.1049	0.22	0.8259	-0.0098	0.0044	0.061	0.0351	6.0396	4.94366	-0.0130073413234942	58745	57966	50553
c4y_0150001	c3y_total_sleep_time	0.0032	0.1939	0.0164	0.9869	0.0049	0.0047	0.061	0.0118	6.0396	1.84375	0.00577361951163059	58745	58162	50716
c4y_0150001	c3y_wake_up_time	-0.0231	0.0808	-0.2865	0.7745	-0.0226	0.0051	0.061	0.0777	6.0396	9.03488	-0.0247307446684511	58745	65225	56856
c4y_0150001	c4y_0042102b	0.0663	0.106	0.6254	0.5317	0.0349	0.0054	0.061	0.0495	6.0396	5.625	0.0371063924036341	58745	68351	57146
c4y_0150001	c4y_0060301b	0.4807	1.1626	0.4135	0.6792	-0.0012	0.0046	0.061	0.0017	6.0396	0.261538	-0.0065045596862396	58745	60702	51091
c4y_0150001	c4y_0070001_3	0.1851	0.1988	0.9308	0.3519	0.0703	0.0052	0.061	0.0123	6.0396	1.5375	0.0763904796627704	58745	70178	57400
c4y_0150001	c4y_0070501_3	-0.132	0.4329	-0.305	0.7604	0.0343	0.005	0.061	0.0028	6.0396	0.444444	0.0417422238274276	58745	68774	56383
c4y_0150001	c4y_0073501_2	0.241	0.1332	1.8099	0.0703	-0.0011	0.0054	0.061	0.0278	6.0396	3.97143	-0.0117296743417129	58745	64065	52606
c4y_0150001	c4y_0073501_3	NA	NA	NA	NA	0.0376	0.0053	0.061	-0.0024	6.0396	-0.347826	NA	58745	70178	57400
c4y_0150001	c4y_0074001_2	-0.1964	0.2508	-0.7829	0.4337	0.0355	0.0051	0.061	0.0094	6.0396	1.25333	0.0460500295888754	58745	70178	57400
c4y_0150001	c4y_0075001_2	0.1256	0.5092	0.2467	0.8051	0.008	0.0048	0.061	0.0023	6.0396	0.315068	0.00770847639453035	58745	70178	57400
c4y_0150001	c4y_0075001_3	NA	NA	NA	NA	NA	NA	0.061	0.0017	6.0396	0.257576	NA	58745	70178	57400
c4y_0150001	c4y_0075501_2	0.3882	1.5602	0.2488	0.8035	0.0057	0.0048	0.061	0.0019	6.0396	0.253333	0.0022691575821661	58745	70178	57400
c4y_0150001	c4y_0075501_3	-0.2506	0.261	-0.9601	0.337	0.0246	0.0052	0.061	0.008	6.0396	1.17647	0.0342474406759753	58745	70178	57400
c4y_0150001	c4y_0160001	0.9667	0.0501	19.2794	7.9956e-83	0.647	0.0071	0.061	0.0459	6.0396	4.25	0.726194467352123	58745	73913	57729
c4y_0150001	c4y_0160101	0.9326	0.0432	21.608	1.5118e-103	0.6652	0.0074	0.061	0.0605	6.0396	4.80159	0.748074263079363	58745	73913	57729
c4y_0150001	c4y_0160201	1	0.0821	12.453	1.3477e-35	0.4943	0.0058	0.061	0.0354	6.0396	3.33962	0.543386336535406	58745	73765	57627
c4y_0150001	c4y_0160301	1	2.3645	0.4484	0.6538	0.1696	0.0053	0.061	0.004	6.0396	0.449438	0.183051271887838	58745	73913	57729
c4y_0150001	c4y_0170001	0.9148	0.0757	12.0837	1.2873e-33	0.511	0.0067	0.061	0.0358	6.0396	3.69072	0.568066302301591	58745	73913	57729
c4y_0150001	c4y_0180001	1	0.5983	2.0146	0.0439	0.2275	0.0051	0.061	0.0066	6.0396	0.942857	0.243823213526265	58745	73913	57729
c4y_0150001	c4y_0190001	NA	NA	NA	NA	NA	NA	0.061	-1e-04	6.0396	-0.0140845	NA	58745	73913	57729
c4y_0150001	c4y_0200001	0.3249	0.105	3.0946	0.002	0.1302	0.0057	0.061	0.0431	6.0396	4.14423	0.139207526279788	58745	73913	57729
c4y_0150001	c4y_0210001	0.351	0.1093	3.2112	0.0013	0.1325	0.0058	0.061	0.0417	6.0396	4.04854	0.140773257400846	58745	73913	57729
c4y_0150001	c4y_0210101	0.3569	0.0928	3.8444	1e-04	0.1213	0.0055	0.061	0.0518	6.0396	4.7963	0.125472214302431	58745	73913	57729
c4y_0150001	c4y_0210401	0.2421	0.1751	1.3825	0.1668	0.0914	0.0055	0.061	0.0183	6.0396	2.17857	0.100236668564325	58745	73913	57729
c4y_0150001	c4y_0220001	0.2849	0.0982	2.9	0.0037	0.1124	0.0057	0.061	0.0566	6.0396	5.44231	0.119476621687966	58745	72761	56881
c4y_0150001	c4y_0230001	0.3385	0.0951	3.56	4e-04	0.1228	0.0054	0.061	0.06	6.0396	5.45455	0.127397438919984	58745	73913	57729
c4y_0150001	c4y_0240001	0.2114	0.3435	0.6155	0.5382	0.1593	0.0052	0.061	0.0051	6.0396	0.607143	0.184266651617626	58745	73913	57729
c4y_0150001	c4y_0250001	0.1882	0.3835	0.4909	0.6235	0.1489	0.0051	0.061	0.0038	6.0396	0.493506	0.172765216880491	58745	73913	57729
c4y_0150001	c4y_0250101	0.6002	0.6127	0.9796	0.3273	0.0933	0.0054	0.061	0.0043	6.0396	0.551282	0.100084752281432	58745	73913	57729
c4y_0150001	c4y_0250201	NA	NA	NA	NA	0.084	0.0049	0.061	-0.0038	6.0396	-0.575758	NA	58745	73913	57729
c4y_0150001	c4y_0250202	0.328	0.3189	1.0284	0.3038	0.0872	0.0052	0.061	0.0067	6.0396	0.971014	0.0961952365310829	58745	73913	57729
c4y_0150001	c4y_0250203	0.4021	0.4388	0.9164	0.3594	0.1105	0.0049	0.061	0.0045	6.0396	0.625	0.123564469318069	58745	73913	57729
c4y_0150001	c4y_0250204	0.1937	0.2798	0.6924	0.4887	0.1099	0.0052	0.061	0.0071	6.0396	1.01429	0.125741575403254	58745	73913	57729
c4y_0150001	c4y_0250205	0.0498	0.5051	0.0986	0.9214	0.0883	0.0052	0.061	0.0022	6.0396	0.333333	0.103642823028434	58745	73679	57575
c4y_0150001	c4y_0250206	NA	NA	NA	NA	0.0786	0.0049	0.061	-0.0072	6.0396	-1.10769	NA	58745	73406	57353
c4y_0150001	c4y_0250207	0.5238	0.4315	1.2139	0.2248	0.0554	0.0051	0.061	0.0055	6.0396	0.785714	0.0557216098062403	58745	73369	57330
c4y_0150001	c4y_0250208	0.0773	0.2224	0.3476	0.7281	0.0725	0.005	0.061	0.0108	6.0396	1.52113	0.0841375056544984	58745	73310	57272
c4y_0150001	c4y_0250209	-0.3967	0.5452	-0.7276	0.4669	0.1045	0.0048	0.061	0.0037	6.0396	0.552239	0.130159337274828	58745	73011	57063
c4y_0150001	c4y_0250210	-0.1822	0.6086	-0.2993	0.7647	0.1098	0.0049	0.061	0.0021	6.0396	0.333333	0.131782912497677	58745	73629	57538
c4y_0150001	c4y_0250211	NA	NA	NA	NA	0.0902	0.0055	0.061	-0.0076	6.0396	-1.15152	NA	58745	73224	57232
c4y_0150001	c4y_0250212	NA	NA	NA	NA	0.0803	0.0052	0.061	-0.0094	6.0396	-1.36232	NA	58745	73371	57349
c4y_0150001	c4y_0260001	0.075	0.2306	0.3251	0.7451	0.0639	0.0053	0.061	0.0102	6.0396	1.36	0.0740817379044971	58745	73012	57100
c4y_0150001	c4y_0270001	-0.1011	0.1403	-0.7208	0.4711	0.0176	0.0058	0.061	0.031	6.0396	4.13333	0.0262193051566029	58745	69911	54716
c4y_0150001	c4y_0280001	-0.066	0.144	-0.4585	0.6466	0.0082	0.0049	0.061	0.0216	6.0396	3.27273	0.0124312652288382	58745	71276	55738
c4y_0150001	c4y_0290001	0.0035	0.0802	0.0442	0.9647	-0.0068	0.0059	0.061	0.0941	6.0396	9.50505	-0.00995652118830483	58745	56592	43966
c4y_0150001	c4y_0300101	0.0262	0.1469	0.1787	0.8582	-0.0039	0.0049	0.061	0.0224	6.0396	3.29412	-0.00567033487627907	58745	73388	57360
c4y_0150001	c4y_0300201	0.4239	0.2529	1.6765	0.0936	3e-04	0.0051	0.061	0.0102	6.0396	1.39726	-0.0106126652466724	58745	73913	57729
c4y_0150001	c4y_0300301	0.017	0.1551	0.1095	0.9128	0.0123	0.0055	0.061	0.023	6.0396	3.15068	0.0139932623759227	58745	73913	57729
c4y_0150001	c4y_0300401	-0.0375	0.1511	-0.2485	0.8038	0.0523	0.0048	0.061	0.021	6.0396	3	0.0636627558350266	58745	73913	57729
c4y_0150001	c4y_0300501	0.1326	0.1672	0.793	0.4278	0.0087	0.0055	0.061	0.0208	6.0396	3.05882	0.00543051006533393	58745	73913	57729
c4y_0150001	c4y_0300601	0.0136	0.1319	0.103	0.918	0.0182	0.0049	0.061	0.0234	6.0396	3.34286	0.0211570590413331	58745	73913	57729
c4y_0150001	c4y_0310101	0.1208	0.144	0.8387	0.4016	0.0089	0.0053	0.061	0.0242	6.0396	3.36111	0.00576405584744195	58745	73913	57729
c4y_0150001	c4y_0310201	0.1518	0.127	1.1961	0.2317	0.0137	0.0048	0.061	0.0318	6.0396	4.24	0.00938861207747577	58745	73913	57729
c4y_0150001	c4y_0310301	0.2832	0.1809	1.5651	0.1176	-0.0046	0.0046	0.061	0.0176	6.0396	2.14634	-0.0151995079571937	58745	71709	56129
c4y_0150001	c4y_0310401b	NA	NA	NA	NA	-0.002	0.0056	0.061	-0.0049	6.0396	-0.544444	NA	58745	68351	57146
c4y_0150001	c4y_0310501	0.0947	0.2377	0.3986	0.6902	-0.0041	0.0047	0.061	0.0093	6.0396	1	-0.00719808707901947	58745	73656	57541
c4y_0150001	c4y_0310601	-0.1471	0.4167	-0.353	0.7241	0.0065	0.0051	0.061	0.0044	6.0396	0.473118	0.0101659001563046	58745	73913	57729
c4y_0150001	c4y_0310901b	0.2471	0.2324	1.0631	0.2877	-0.0044	0.0052	0.061	0.0128	6.0396	1.52381	-0.0122389037083047	58745	68351	57146
c4y_0150001	c4y_0320001	0.1954	0.2271	0.8602	0.3897	0.0244	0.0049	0.061	0.0102	6.0396	1.36	0.0238334546832983	58745	73913	57729
c4y_0150001	c4y_0330001	0.2168	0.1967	1.1021	0.2704	0.0259	0.0052	0.061	0.0128	6.0396	1.80282	0.0244134300704653	58745	73913	57729
c4y_0150001	c4y_0330002	0.4799	0.2925	1.6405	0.1009	0.0242	0.0048	0.061	0.0097	6.0396	1.12791	0.0163222911718652	58745	70862	56957
c4y_0150001	c4y_0330101	0.3822	0.3708	1.0308	0.3026	0.0238	0.0055	0.061	0.0055	6.0396	0.723684	0.0206422933086825	58745	70902	56998
c4y_0150001	c4y_0330201	0.3174	0.1515	2.0957	0.0361	-0.0156	0.0046	0.061	0.0201	6.0396	2.61039	-0.0299974271543823	58745	70984	57041
c4y_0150001	c4y_0340001	-0.0515	0.31	-0.1661	0.8681	-0.0084	0.0052	0.061	0.0055	6.0396	0.774648	-0.00886480608558502	58745	70954	57027
c4y_0150001	c4y_0350001	-0.0596	0.2122	-0.281	0.7787	0.0134	0.0055	0.061	0.0112	6.0396	1.67164	0.0250055713470569	58745	33377	26328
c4y_0150001	c4y_0360001	-0.3148	0.7065	-0.4455	0.6559	-0.0252	0.0051	0.061	0.0024	6.0396	0.32	-0.0256865967008386	58745	70204	56447
c4y_0150001	c4y_0380001	-0.4496	0.2423	-1.8554	0.0635	0.0695	0.0047	0.061	0.0126	6.0396	1.7027	0.0946100806437537	58745	71075	57110
c4y_0150001	c4y_0450001	0.1078	0.207	0.5206	0.6026	-0.0676	0.0048	0.061	0.0126	6.0396	1.82609	-0.0826304301904994	58745	70887	56967
c4y_0150001	c4y_0460001	0.158	0.1482	1.0663	0.2863	-0.026	0.0051	0.061	0.0238	6.0396	3.01266	-0.0370639388384387	58745	70804	56908
c4y_0150001	c4y_0480001	0.0041	0.129	0.0319	0.9745	0.0034	0.0053	0.061	0.0387	6.0396	5.16	0.00384382683731457	58745	70894	56974
c4y_0150001	c4y_0490001_1	-0.0652	0.1911	-0.341	0.7331	0.0085	0.0054	0.061	0.0125	6.0396	1.66667	0.0117436413360359	58745	70178	57400
c4y_0150001	c4y_0490001_2	-0.0642	0.2199	-0.2917	0.7705	-0.0042	0.0055	0.061	0.0097	6.0396	1.34722	-0.00325254088956723	58745	70178	57400
c4y_0150001	c4y_0490001_3	0.589	2.4917	0.2364	0.8131	-0.0099	0.005	0.061	0.0014	6.0396	0.208955	-0.0170571986140249	58745	70178	57400
c4y_0150001	c4y_0500001	0.0538	0.2267	0.2375	0.8122	0.0125	0.005	0.061	0.097	6.0396	1.13984	0.0109024478788351	58745	70705	56822
c4y_0150001	c4y_0500101	0.1018	0.2014	0.5054	0.6133	0.0143	0.0054	0.061	0.1015	6.0396	1.31818	0.00892516249663708	58745	70761	56883
c4y_0150001	c4y_asq_acomu	0.1221	0.1064	1.1469	0.2514	-0.0015	0.0055	0.061	0.058	6.0396	6.59091	-0.00950616635332144	58745	70178	57400
c4y_0150001	c4y_asq_bgm	-0.021	0.1029	-0.2039	0.8384	-0.0094	0.0052	0.061	0.0502	6.0396	6.12195	-0.00990353068940758	58745	70178	57400
c4y_0150001	c4y_asq_cfm	-0.0639	0.0908	-0.7034	0.4818	0.0061	0.005	0.061	0.0527	6.0396	6.3494	0.0111006901430189	58745	69564	56956
c4y_0150001	c4y_asq_dproblem	0.0974	0.1055	0.9229	0.3561	0.0073	0.0052	0.061	0.0419	6.0396	5.2375	0.00341762102206996	58745	70178	57400
c4y_0150001	c4y_asq_epersonal	-0.0856	0.1456	-0.5875	0.5569	0.0183	0.0058	0.061	0.0279	6.0396	3.44444	0.0251219665652749	58745	70178	57400
c4y_0150001	c4y_asq_total	0.0601	0.0985	0.6103	0.5417	0.0015	0.0055	0.061	0.0553	6.0396	6.28409	-0.00194017228230301	58745	68351	57146
c4y_0150001	c4y_bmi	0.0787	0.0545	1.4444	0.1486	0.0557	0.0055	0.061	0.2773	6.0396	16.7048	0.0625496368187637	58745	68351	57146
c4y_0150001	c6m_0010201_1	-0.2331	0.1891	-1.2321	0.2179	-0.0056	0.0055	0.061	0.0218	6.0396	1.87931	0.00233323775516742	58745	70178	57400
c4y_0150001	c6m_0010201_2	0.1788	0.2059	0.8684	0.3852	-0.001	0.0048	0.061	0.016	6.0396	1.64948	-0.00697485706430144	58745	70178	57400
c4y_0150001	c6m_0010201_3	0.2517	0.5427	0.4637	0.6429	-0.0049	0.0052	0.061	0.0042	6.0396	0.466667	-0.00983461222574009	58745	70178	57400
c4y_0150001	c6m_0010201_5	0.004	0.1343	0.0299	0.9762	-9e-04	0.0043	0.061	0.0312	6.0396	2.88889	-0.00123847897156561	58745	70178	57400
c4y_0150001	c6m_0020001_1	-0.0613	0.1785	-0.3435	0.7312	-0.0201	0.0053	0.061	0.0142	6.0396	1.97222	-0.0214939722409051	58745	70178	57400
c4y_0150001	c6m_0020001_2	-0.332	0.5864	-0.5662	0.5713	0.023	0.0047	0.061	0.0029	6.0396	0.467742	0.0311523800243887	58745	70178	57400
c4y_0150001	c6m_0020001_3	0.1527	0.1886	0.8096	0.4182	0.0016	0.0054	0.061	0.0132	6.0396	1.97015	-0.00264206997020475	58745	70178	57400
c4y_0150001	c6m_0040108b	NA	NA	NA	NA	0.0149	0.0049	0.061	-0.0074	6.0396	-0.795699	NA	58745	68351	57146
c4y_0150001	c6m_0040109b	NA	NA	NA	NA	NA	NA	0.061	3e-04	6.0396	0.0333333	NA	58745	68351	57146
c4y_0150001	c6m_0040110b	-0.1942	0.1776	-1.0936	0.2741	0.0089	0.0052	0.061	0.0225	6.0396	2.29592	0.0178103536027292	58745	68351	57146
c4y_0150001	c6m_0040111b	-0.1429	0.3262	-0.4379	0.6614	0.0026	0.0047	0.061	0.0059	6.0396	0.641304	0.0057899116323902	58745	68351	57146
c4y_0150001	c6m_0070103_checked	-0.0319	0.0595	-0.5354	0.5924	0.0012	0.0058	0.061	0.2189	6.0396	12.3672	0.00587156077987491	58745	70178	57400
c4y_0150001	c6m_0090001b	0.1795	0.3582	0.5013	0.6162	0.0087	0.0052	0.061	0.0033	6.0396	0.611111	0.00733934469670287	58745	68351	57146
c4y_0150001	c6m_0170001_1	-0.1032	0.2616	-0.3945	0.6932	0.0115	0.0053	0.061	0.0062	6.0396	1.05085	0.0153940669377981	58745	70178	57400
c4y_0150001	c6m_0170001_2	0.0426	0.21	0.2028	0.8393	-0.0116	0.0053	0.061	0.0098	6.0396	1.66102	-0.0145368486838942	58745	70178	57400
c4y_0150001	c6m_0180001_1	-0.2015	0.1043	-1.9317	0.0534	0.0015	0.0052	0.061	0.0403	6.0396	5.30263	0.0122917909462023	58745	70178	57400
c4y_0150001	c6m_0180001_2	0.1095	0.1726	0.6345	0.5258	-0.0043	0.0055	0.061	0.0164	6.0396	2.44776	-0.00860874345834456	58745	70178	57400
c4y_0150001	c6m_0180001_3	0.1922	0.1405	1.368	0.1713	-0.001	0.0053	0.061	0.0213	6.0396	3.13235	-0.00839372834265498	58745	70178	57400
c4y_0150001	c6m_0220001_1	-0.7799	0.5279	-1.4773	0.1396	0.0011	0.0054	0.061	0.0043	6.0396	0.796296	0.0143354773895121	58745	70178	57400
c4y_0150001	c6m_0380001_1	0.1762	0.3826	0.4606	0.6451	-0.0155	0.0049	0.061	0.003	6.0396	0.566038	-0.0204908965354827	58745	69309	56702
c4y_0150001	c6m_asq_acomu	0.1004	0.1214	0.8273	0.408	0.0177	0.0047	0.061	0.028	6.0396	4	0.0166393553176834	58745	70926	56995
c4y_0150001	c6m_asq_bgm	-0.0892	0.0811	-1.099	0.2718	-0.0099	0.0053	0.061	0.0818	6.0396	10.9067	-0.00530425097680726	58745	70733	56846
c4y_0150001	c6m_asq_cfm	0.0367	0.0954	0.3848	0.7004	-0.006	0.0051	0.061	0.0476	6.0396	6.18182	-0.00930497477854286	58745	70303	56522
c4y_0150001	c6m_asq_dproblem	-0.0119	0.0878	-0.1357	0.8921	0.0014	0.0057	0.061	0.0617	6.0396	7.81013	0.00247758707189353	58745	69835	56201
c4y_0150001	c6m_asq_epersonal	0.0859	0.0842	1.0201	0.3077	-0.011	0.0058	0.061	0.0796	6.0396	9.82716	-0.0199160361777765	58745	69963	56284
c4y_0150001	c6m_asq_total	0.0073	0.0857	0.0852	0.9321	-0.0034	0.0058	0.061	0.0766	6.0396	9.34146	-0.00458465973326218	58745	68351	57146
c4y_0150001	c6m_bed_time	-0.4079	0.1724	-2.3656	0.018	0.0039	0.0052	0.061	0.0177	6.0396	2.85484	0.0183869302800557	58745	64938	56600
c4y_0150001	c6m_bmi	0.2314	0.0516	4.4835	7.3425e-06	0.0455	0.0059	0.061	0.2613	6.0396	18.2727	0.0255005317033556	58745	68351	57146
c4y_0150001	c6m_nap_count	0.0327	0.1407	0.2328	0.8159	0.0053	0.0049	0.061	0.0172	6.0396	3.07143	0.00491094409175138	58745	65089	56731
c4y_0150001	c6m_night_wake_up_count	0.0958	0.1334	0.718	0.4728	0.0086	0.0051	0.061	0.0195	6.0396	3.36207	0.00632110411059121	58745	65141	56781
c4y_0150001	c6m_sleep_time_day	0.0764	0.142	0.5384	0.5903	-0.0027	0.0052	0.061	0.0205	6.0396	3.53448	-0.00589840139237375	58745	64549	56263
c4y_0150001	c6m_sleep_time_night	0.0771	0.1527	0.5052	0.6135	0.0061	0.0047	0.061	0.0187	6.0396	2.92188	0.00424346018853091	58745	64521	56242
c4y_0150001	c6m_total_sleep_time	0.1157	0.1711	0.6766	0.4987	0.0026	0.0051	0.061	0.0138	6.0396	2.3	-0.000542137351608853	58745	65006	56670
c4y_0150001	c6m_wake_up_time	0.14	0.103	1.3598	0.1739	-0.0096	0.0053	0.061	0.0394	6.0396	5.9697	-0.0182563365250981	58745	64929	56599
c4y_0150001	c_hospital_kikan	0.0026	0.1657	0.0158	0.9874	0.0097	0.0051	0.061	0.0146	6.0396	2.51724	0.0111992748157447	58745	70178	57400
c4y_0150001	c_tshfpb_010	0.1282	0.0708	1.8095	0.0704	0.0022	0.0056	0.061	0.1406	6.0396	6.63208	-0.0104425783395341	58745	70928	56990
c4y_0150001	cd	0.023	0.0838	0.2741	0.784	0.0076	0.0056	0.061	0.072	6.0396	6	0.00756496539352333	58745	71319	57294
c4y_0150001	childcare_facility_daycare_time_3y	-0.2053	0.3565	-0.5761	0.5646	0.0463	0.0056	0.061	0.0083	6.0396	0.783019	0.0569802893240192	58745	65376	56969
c4y_0150001	childcare_facility_daycare_time_4y	NA	NA	NA	NA	NA	NA	0.061	5e-04	6.0396	0.0694444	NA	58745	65376	56969
c4y_0150001	childcare_facility_starting_age	0.1624	0.2596	0.6255	0.5316	-0.0738	0.005	0.061	0.0107	6.0396	0.972727	-0.0875990903440876	58745	65376	56969
c4y_0150001	constipation_3y	0.1438	0.1335	1.0774	0.2813	0.029	0.005	0.061	0.028	6.0396	3.94366	0.0271511495617573	58745	66813	56986
c4y_0150001	constipation_4y	0.0889	0.134	0.6637	0.5069	0.0253	0.005	0.061	0.0332	6.0396	4.61111	0.02499333216809	58745	66813	56986
c4y_0150001	constipation_cum_4y	0.1647	0.1095	1.5033	0.1328	0.0313	0.005	0.061	0.0485	6.0396	5.98765	0.02697385530225	58745	66518	56787
c4y_0150001	constipation_severity_3y	0.0836	0.1159	0.7212	0.4708	0.0371	0.005	0.061	0.0363	6.0396	4.65385	0.0387409331118891	58745	66813	56986
c4y_0150001	constipation_severity_4y	0.0812	0.1286	0.6313	0.5278	0.0391	0.0051	0.061	0.0324	6.0396	4.37838	0.0413094478839671	58745	66813	56986
c4y_0150001	dr0m_0020701_1	0.1246	0.2081	0.5987	0.5494	0.0027	0.0052	0.061	0.0087	6.0396	1.58182	0.000158595912741427	58745	69945	57244
c4y_0150001	dr0m_0020701_3	-0.1567	0.1816	-0.8625	0.3884	6e-04	0.0055	0.061	0.0126	6.0396	2.29091	0.00520976805512406	58745	69905	57202
c4y_0150001	dr0m_bmi	-0.0057	0.0642	-0.0889	0.9292	0.0097	0.006	0.061	0.1436	6.0396	13.0545	0.0125891406071232	58745	68351	57146
