## Supplementary Table 4 for "Genome-wide association study on longitudinal and cross-sectional traits of child health and development in a Japanese population": 322458_file06 (part 70 of 103)

Trait_ID_1	Trait_ID_2	rg	rg_SE	Z_rg	P_rg	intercept	intercept_SE	h2_1	h2_2	Z_h2_1	Z_h2_2	re	N_1	N_2	N_overlap
c4y_0150001	dr1m_0040501b	0.0171	0.1934	0.0882	0.9297	2.4704e-05	0.0051	0.061	0.009	6.0396	1.8	-0.000386951692276319	58745	68351	57146
c4y_0150001	dr1m_bmi	0.0844	0.0743	1.136	0.256	0.0174	0.0057	0.061	0.1023	6.0396	10.7684	0.0137528438077406	58745	68351	57146
c4y_0150001	egg_allergy_1hy	0.5161	0.1764	2.9247	0.0034	0.0581	0.0057	0.061	0.0172	6.0396	2.6875	0.0499920208792816	58745	67552	56532
c4y_0150001	egg_allergy_2y	0.489	0.1494	3.2738	0.0011	0.0577	0.0053	0.061	0.024	6.0396	3.80952	0.0472885070059849	58745	68351	57146
c4y_0150001	egg_allergy_3y	0.3818	0.1169	3.2657	0.0011	0.0582	0.0053	0.061	0.0306	6.0396	4.56716	0.0503518176822764	58745	68351	57146
c4y_0150001	egg_allergy_4y	0.344	0.1514	2.2728	0.023	0.065	0.0054	0.061	0.0247	6.0396	3.38356	0.0613622755916832	58745	68351	57146
c4y_0150001	egg_allergy_cum_4y	0.4916	0.1184	4.1532	3.2784e-05	0.08	0.006	0.061	0.0351	6.0396	4.28049	0.0697537808432801	58745	67601	56554
c4y_0150001	egg_allergy_score_until_4yo	0.433	0.0974	4.444	8.8318e-06	0.0978	0.0059	0.061	0.0558	6.0396	5.58	0.0883427502033961	58745	68351	57146
c4y_0150001	egg_allergy_score_until_4yo_positive	0.4223	0.1	4.2245	2.395e-05	0.0956	0.0059	0.061	0.052	6.0396	5.14851	0.0874661699037929	58745	67882	56788
c4y_0150001	exclusive_breastfeeding_1y	-0.0596	0.1296	-0.4597	0.6457	-0.0263	0.0052	0.061	0.0262	6.0396	3.9697	-0.027427104211545	58745	65376	56969
c4y_0150001	febrile_convulsion_cum_4y	0.0588	0.0833	0.7061	0.4801	0.0343	0.0055	0.061	0.0888	6.0396	8.07273	0.0360878618346138	58745	66813	56986
c4y_0150001	feeding_type_yesterday_breast_feeding_count_1m	0.1122	0.158	0.7104	0.4775	0.0069	0.0053	0.061	0.0168	6.0396	2.84746	0.00407363806197915	58745	65376	56969
c4y_0150001	feeding_type_yesterday_formula_feeding_count_1m	0.2262	0.381	0.5939	0.5526	-0.0078	0.0052	0.061	0.0086	6.0396	0.754386	-0.014163833507045	58745	65376	56969
c4y_0150001	fever_count_cum_2hy	0.251	0.0945	2.6546	0.0079	0.1547	0.0054	0.061	0.0463	6.0396	5.38372	0.165625411114091	58745	66813	56986
c4y_0150001	fever_count_cum_2y	0.2181	0.1047	2.083	0.0372	0.1481	0.0056	0.061	0.036	6.0396	4.44444	0.160389732522789	58745	66813	56986
c4y_0150001	fever_over_39c_count_cum_2hy	0.3849	0.1115	3.4517	6e-04	0.1345	0.0056	0.061	0.0364	6.0396	4.08989	0.136382333327957	58745	66813	56986
c4y_0150001	fever_over_39c_count_cum_2y	0.3661	0.1221	2.997	0.0027	0.1289	0.0057	0.061	0.0302	6.0396	3.82278	0.132033885666661	58745	66813	56986
c4y_0150001	first_vaccination_bcg	0.3047	0.3443	0.885	0.3762	-0.0056	0.0053	0.061	0.0051	6.0396	0.822581	-0.0118629482059957	58745	65376	56969
c4y_0150001	first_vaccination_dpt	NA	NA	NA	NA	NA	NA	0.061	0.0012	6.0396	0.193548	NA	58745	66682	56898
c4y_0150001	first_vaccination_haemophilus_b_influenzae	NA	NA	NA	NA	NA	NA	0.061	8e-04	6.0396	0.135593	NA	58745	65295	56906
c4y_0150001	first_vaccination_hbv	0.2827	0.1747	1.6184	0.1056	-0.0033	0.005	0.061	0.015	6.0396	2.63158	-0.0126249332603813	58745	65361	56954
c4y_0150001	first_vaccination_pneumococcus	NA	NA	NA	NA	0.0139	0.005	0.061	-0.0025	6.0396	-0.403226	NA	58745	65376	56969
c4y_0150001	first_vaccination_polio	NA	NA	NA	NA	-0.0063	0.005	0.061	-0.0064	6.0396	-1.12281	NA	58745	65376	56969
c4y_0150001	first_vaccination_rotavirus	0.1765	0.2437	0.7244	0.4688	0.0064	0.0051	0.061	0.0073	6.0396	1.17742	0.00335327134461612	58745	65376	56969
c4y_0150001	fish_allergy_score_until_4yo_positive	0.1836	0.2806	0.6545	0.5128	0.0342	0.0054	0.061	0.0081	6.0396	1.55769	0.0351168841996962	58745	68134	56981
c4y_0150001	food_allergy_cum_4y	0.3608	0.114	3.1663	0.0015	0.0962	0.0057	0.061	0.0458	6.0396	4.77083	0.0949592263324537	58745	62761	53611
c4y_0150001	food_allergy_cum_count_until_4yo	0.3575	0.1066	3.3549	8e-04	0.0929	0.0059	0.061	0.0447	6.0396	4.96667	0.0893951061616074	58745	67881	56771
c4y_0150001	food_allergy_egg_feeding_status_case_combined_1yh	0.3449	0.1202	2.8682	0.0041	0.0722	0.0058	0.061	0.0402	6.0396	4.46667	0.066340077023127	58745	68351	57146
c4y_0150001	food_allergy_egg_feeding_status_case_combined_2y	0.3011	0.126	2.3905	0.0168	0.08	0.0057	0.061	0.0343	6.0396	4.34177	0.0786920726055163	58745	68351	57146
c4y_0150001	food_allergy_egg_feeding_status_case_combined_3y	0.3045	0.1427	2.1334	0.0329	0.0734	0.0052	0.061	0.0219	6.0396	2.60714	0.073390699990992	58745	68169	57018
c4y_0150001	food_allergy_egg_feeding_status_case_combined_4y	0.2601	0.1854	1.403	0.1606	0.0768	0.0053	0.061	0.0133	6.0396	1.77333	0.0808664883623724	58745	68149	57003
c4y_0150001	food_allergy_fish_feeding_status_case_combined_1yh	NA	NA	NA	NA	0.0276	0.0056	0.061	-0.0077	6.0396	-1.30508	NA	58745	68351	57146
c4y_0150001	food_allergy_fish_feeding_status_case_combined_2y	0.4063	0.5219	0.7785	0.4363	0.0218	0.0052	0.061	0.0034	6.0396	0.53125	0.0189395762408988	58745	68351	57146
c4y_0150001	food_allergy_fish_feeding_status_case_combined_3y	NA	NA	NA	NA	0.0148	0.0049	0.061	-0.0118	6.0396	-2.40816	NA	58745	68198	57041
c4y_0150001	food_allergy_fruit_feeding_status_case_combined_1yh	-0.1428	0.2388	-0.598	0.5499	0.0279	0.0054	0.061	0.0068	6.0396	1.21429	0.0350466218542621	58745	68351	57146
c4y_0150001	food_allergy_fruit_feeding_status_case_combined_2y	0.0483	0.7168	0.0674	0.9462	0.0209	0.0053	0.061	0.002	6.0396	0.3125	0.0234634884147517	58745	67848	56758
c4y_0150001	food_allergy_fruit_feeding_status_case_combined_3y	NA	NA	NA	NA	0.0287	0.0046	0.061	-7e-04	6.0396	-0.107692	NA	58745	68202	57043
c4y_0150001	food_allergy_milk_feeding_status_case_combined_1yh	-0.0106	0.195	-0.0542	0.9568	0.0442	0.0053	0.061	0.0113	6.0396	1.82258	0.0511550276857247	58745	68351	57146
c4y_0150001	food_allergy_milk_feeding_status_case_combined_2y	0.205	0.1606	1.2766	0.2018	0.0474	0.0051	0.061	0.0185	6.0396	2.84615	0.0475751008373592	58745	68351	57146
c4y_0150001	food_allergy_milk_feeding_status_case_combined_3y	0.1886	0.2181	0.8646	0.3872	0.0377	0.0049	0.061	0.0097	6.0396	1.49231	0.0386200770915672	58745	68208	57051
c4y_0150001	food_allergy_milk_feeding_status_case_combined_4y	-0.066	0.2635	-0.2507	0.8021	0.0479	0.0053	0.061	0.0075	6.0396	1.10294	0.0566664328444897	58745	67793	56721
c4y_0150001	food_allergy_non_peanuts_nuts_feeding_status_case_combined_4y	0.0135	0.2473	0.0546	0.9565	0.0165	0.0043	0.061	0.0075	6.0396	0.9375	0.0184911873074562	58745	66813	56986
c4y_0150001	food_allergy_nuts_feeding_status_case_combined_1yh	-0.0234	0.1231	-0.1899	0.8494	-0.0043	0.0054	0.061	0.0278	6.0396	3.97143	-0.00398179864297405	58745	68351	57146
c4y_0150001	food_allergy_nuts_feeding_status_case_combined_2y	-0.1386	0.1439	-0.9628	0.3357	0.0071	0.0049	0.061	0.0206	6.0396	2.98551	0.0133436843853044	58745	68106	56968
c4y_0150001	food_allergy_nuts_feeding_status_case_combined_3y	0.0687	0.1401	0.4906	0.6237	0.007	0.0051	0.061	0.0233	6.0396	2.94937	0.00541480461604255	58745	68045	56918
c4y_0150001	food_allergy_peanuts_feeding_status_case_combined_4y	-0.1166	0.262	-0.4452	0.6562	0.0212	0.0047	0.061	0.0073	6.0396	1.01389	0.0269062418756397	58745	68235	57075
c4y_0150001	food_allergy_score_cum_count_until_4yo	0.3007	0.095	3.166	0.0015	0.1135	0.0058	0.061	0.064	6.0396	6.09524	0.11462648292506	58745	67868	56765
c4y_0150001	food_allergy_sesame_feeding_status_case_combined_1yh	0.0877	0.2173	0.4035	0.6866	-0.0102	0.0048	0.061	0.0083	6.0396	1.22059	-0.0137655247252555	58745	68351	57146
c4y_0150001	food_allergy_sesame_feeding_status_case_combined_2y	NA	NA	NA	NA	0.0023	0.0049	0.061	-0.0116	6.0396	-2	NA	58745	68212	57048
c4y_0150001	food_allergy_sesame_feeding_status_case_combined_3y	-0.01	0.3731	-0.0267	0.9787	0.0067	0.0054	0.061	0.0033	6.0396	0.540984	0.00789558701842902	58745	66949	56050
c4y_0150001	food_allergy_shellfish_feeding_status_case_combined_1yh	0.1954	0.119	1.6421	0.1006	-0.0092	0.0052	0.061	0.0297	6.0396	4.30435	-0.0194007337441051	58745	68351	57146
c4y_0150001	food_allergy_shellfish_feeding_status_case_combined_2y	0.0032	0.1753	0.0182	0.9854	0.0126	0.0047	0.061	0.0117	6.0396	1.82812	0.0144282772114969	58745	68172	57017
c4y_0150001	food_allergy_shellfish_feeding_status_case_combined_3y	-0.1983	0.5213	-0.3805	0.7036	0.0081	0.0049	0.061	0.0023	6.0396	0.338235	0.0119737472578122	58745	64404	53917
c4y_0150001	food_allergy_shellfish_feeding_status_case_combined_4y	0.1281	0.1487	0.8611	0.3892	0.0274	0.0052	0.061	0.0249	6.0396	3.32	0.039900836964985	58745	34397	28529
c4y_0150001	food_allergy_soba_feeding_status_case_combined_1yh	-0.0474	0.1181	-0.401	0.6884	0.0131	0.0052	0.061	0.0249	6.0396	3.95238	0.0171110664852003	58745	68351	57146
c4y_0150001	food_allergy_soba_feeding_status_case_combined_2y	-0.0247	0.1811	-0.1365	0.8914	0.025	0.0051	0.061	0.0143	6.0396	2.2	0.0295958905022839	58745	68182	57029
c4y_0150001	food_allergy_soba_feeding_status_case_combined_3y	-0.0447	0.2713	-0.1646	0.8693	0.0294	0.0052	0.061	0.0059	6.0396	0.819444	0.0348861394833969	58745	67114	56183
c4y_0150001	food_allergy_soba_feeding_status_case_combined_4y	-0.279	0.269	-1.037	0.2997	0.0417	0.0053	0.061	0.0094	6.0396	1.32394	0.0549959394346488	58745	67902	56809
c4y_0150001	food_allergy_wheat_feeding_status_case_combined_1yh	-0.0293	0.1878	-0.1561	0.8759	0.0364	0.0048	0.061	0.008	6.0396	1.45455	0.0424907139257441	58745	68351	57146
c4y_0150001	fruit_allergy_score_until_4yo_positive	0.1762	0.1857	0.9488	0.3427	0.0373	0.005	0.061	0.0137	6.0396	2.20968	0.037707510511664	58745	68258	57077
c4y_0150001	ft1b_0080001	0.2404	0.1267	1.8977	0.0577	0.0421	0.0049	0.061	0.0438	6.0396	3.68067	0.0366440579625321	58745	69967	57246
c4y_0150001	ft1b_0400001	0.0739	0.13	0.5687	0.5696	-5e-04	0.0055	0.061	0.0545	6.0396	4.12879	-0.00511662038763441	58745	69918	57207
c4y_0150001	ft1b_0410001	0.0569	0.1223	0.4651	0.6419	-0.0062	0.0057	0.061	0.0599	6.0396	3.94079	-0.0110512761283291	58745	69960	57241
c4y_0150001	ft1b_0420001	0.0921	0.1302	0.7075	0.4793	-0.0039	0.0056	0.061	0.0544	6.0396	3.62667	-0.0102625433091603	58745	70072	57326
c4y_0150001	ft1b_0430001	0.0139	0.1276	0.1089	0.9132	0.0068	0.0052	0.061	0.0461	6.0396	3.17931	0.00725825254503352	58745	70178	57400
c4y_0150001	ft1b_0440001	-0.1228	0.1225	-1.0025	0.3161	-0.0208	0.0053	0.061	0.053	6.0396	4.24	-0.0172689736570942	58745	70178	57400
c4y_0150001	ft1b_0450001	-0.0311	0.1355	-0.2295	0.8184	-0.0021	0.0053	0.061	0.0486	6.0396	4.58491	-0.000693750348254291	58745	70178	57400
c4y_0150001	ft1b_0460001	-0.0967	0.1259	-0.7687	0.4421	-0.0027	0.0052	0.061	0.0516	6.0396	4.96154	0.00254850187971617	58745	70178	57400
c4y_0150001	ft1b_0470001b	NA	NA	NA	NA	0.0073	0.005	0.061	-0.0046	6.0396	-0.479167	NA	58745	68351	57146
c4y_0150001	ft1b_0480001	0.0145	0.131	0.1104	0.9121	-0.0104	0.0058	0.061	0.0568	6.0396	3.44242	-0.0132684706586983	58745	70178	57400
c4y_0150001	gastroenteritis_cum_2y	-0.008	0.2146	-0.0374	0.9702	0.0899	0.0056	0.061	0.0158	6.0396	2.07895	0.103722191956914	58745	65761	56178
c4y_0150001	hand_foot_and_mouth_disease_cum_2y	NA	NA	NA	NA	0.0587	0.0056	0.061	-6e-04	6.0396	-0.0810811	NA	58745	65865	56253
c4y_0150001	hba1c_ngsp_early	-0.0154	0.0924	-0.1668	0.8676	0.0037	0.0052	0.061	0.0558	6.0396	6.2	0.00523475939086997	58745	65164	56797
c4y_0150001	herpangina_cum_2y	0.0742	0.2177	0.3411	0.733	0.0497	0.0058	0.061	0.0091	6.0396	1.26389	0.0551746297244388	58745	65818	56220
c4y_0150001	hg	0.0789	0.0738	1.0681	0.2855	0.0072	0.0054	0.061	0.078	6.0396	1.93069	0.00289292187130749	58745	71319	57294
c4y_0150001	hsv_infection_cum_2y	-0.0115	0.3938	-0.0292	0.9767	0.0162	0.005	0.061	0.0026	6.0396	0.472727	0.0185529347390205	58745	66813	56986
c4y_0150001	influenza_viral_infections_cum_4y	0.206	0.1272	1.6194	0.1054	0.0513	0.0053	0.061	0.0286	6.0396	3.91781	0.0500426803941388	58745	66813	56986
c4y_0150001	intellectual_and_developmental_disability_including_language_delay_cum_4y	NA	NA	NA	NA	NA	NA	0.061	2e-04	6.0396	0.030303	NA	58745	66813	56986
c4y_0150001	isacc_modified_current_runny_nose_autumn_2y	-0.2645	1.1163	-0.2369	0.8127	0.0884	0.0054	0.061	0.0014	6.0396	0.237288	0.101831180292375	58745	65376	56969
c4y_0150001	isacc_modified_current_runny_nose_autumn_3y	-0.1078	0.3749	-0.2876	0.7736	0.1107	0.0048	0.061	0.0039	6.0396	0.590909	0.126499964521726	58745	65026	56695
c4y_0150001	isacc_modified_current_runny_nose_autumn_4y	NA	NA	NA	NA	0.1182	0.005	0.061	-0.0066	6.0396	-1.06452	NA	58745	65112	56766
c4y_0150001	isacc_modified_current_runny_nose_nonpollen_season_2y	NA	NA	NA	NA	NA	NA	0.061	5e-04	6.0396	0.0746269	NA	58745	65154	56794
c4y_0150001	isacc_modified_current_runny_nose_nonpollen_season_3y	NA	NA	NA	NA	0.1157	0.0053	0.061	-0.0024	6.0396	-0.393443	NA	58745	64952	56637
c4y_0150001	isacc_modified_current_runny_nose_nonpollen_season_4y	NA	NA	NA	NA	NA	NA	0.061	0.001	6.0396	0.149254	NA	58745	63051	55042
c4y_0150001	isacc_modified_current_runny_nose_pollen_season_2y	NA	NA	NA	NA	NA	NA	0.061	6e-04	6.0396	0.0983607	NA	58745	64843	56525
c4y_0150001	isacc_modified_current_runny_nose_pollen_season_3y	0.3315	0.3219	1.03	0.303	0.1186	0.0054	0.061	0.0055	6.0396	0.833333	0.127663520846347	58745	64861	56558
c4y_0150001	isacc_modified_current_runny_nose_pollen_season_4y	0.1609	0.2244	0.7171	0.4733	0.1286	0.0051	0.061	0.0103	6.0396	1.43056	0.142585185634372	58745	63800	55644
c4y_0150001	isacc_modified_current_runny_nose_spring_2y	-0.1473	0.6075	-0.2424	0.8085	0.0904	0.0054	0.061	0.0019	6.0396	0.301587	0.103217205145096	58745	65376	56969
c4y_0150001	isacc_modified_current_runny_nose_spring_3y	0.1814	0.4724	0.384	0.701	0.1185	0.0052	0.061	0.0027	6.0396	0.428571	0.130990812970838	58745	65148	56789
c4y_0150001	isacc_modified_current_runny_nose_spring_4y	0.268	0.2396	1.1187	0.2633	0.1219	0.0049	0.061	0.0091	6.0396	1.28169	0.131363350589369	58745	64868	56567
c4y_0150001	isacc_modified_current_runny_nose_summer_2y	NA	NA	NA	NA	0.0688	0.0055	0.061	-7e-04	6.0396	-0.118644	NA	58745	65376	56969
c4y_0150001	isacc_modified_current_runny_nose_summer_3y	0.3195	0.6662	0.4796	0.6315	0.0849	0.0054	0.061	0.0024	6.0396	0.358209	0.0914915623191544	58745	65244	56874
c4y_0150001	isacc_modified_current_runny_nose_summer_4y	NA	NA	NA	NA	0.0917	0.0048	0.061	-3e-04	6.0396	-0.0379747	NA	58745	64712	56433
c4y_0150001	isacc_modified_current_runny_nose_winter_2y	0.1669	0.31	0.5384	0.5903	0.0714	0.0055	0.061	0.0049	6.0396	0.742424	0.0773653468794557	58745	65376	56969
c4y_0150001	isacc_modified_current_runny_nose_winter_3y	NA	NA	NA	NA	0.0947	0.005	0.061	-9e-04	6.0396	-0.160714	NA	58745	61135	53338
c4y_0150001	isacc_modified_current_runny_nose_winter_4y	NA	NA	NA	NA	0.0983	0.0054	0.061	-0.0038	6.0396	-0.535211	NA	58745	65052	56712
c4y_0150001	kawasaki_disease_cum_4y	NA	NA	NA	NA	2e-04	0.0049	0.061	-6e-04	6.0396	-0.0967742	NA	58745	66813	56986
c4y_0150001	length_of_labor	-0.1281	0.1126	-1.138	0.2551	-0.0034	0.0048	0.061	0.0336	6.0396	4.73239	0.00220535965415411	58745	65376	56969
c4y_0150001	low_birth_weight	0.1773	0.1087	1.6308	0.1029	-0.016	0.0053	0.061	0.0312	6.0396	4.8	-0.0263580880502103	58745	65376	56969
c4y_0150001	lower_respiratory_tract_infection_cum_2y	0.76	0.149	5.0999	3.3989e-07	0.2273	0.0056	0.061	0.0186	6.0396	2.58333	0.235223816868988	58745	65793	56208
c4y_0150001	m0mb_0410001	-0.0807	0.0978	-0.825	0.4094	-0.0074	0.0055	0.061	0.0693	6.0396	6.41667	-0.00324194021161569	58745	70178	57400
c4y_0150001	m0mb_0420001	-0.0582	0.1034	-0.5622	0.5739	-0.009	0.0054	0.061	0.0712	6.0396	6.47273	-0.00667300899645936	58745	70178	57400
c4y_0150001	m0mb_0430001	-0.1077	0.0892	-1.2079	0.2271	0.0044	0.0051	0.061	0.062	6.0396	4.46043	0.0123017198956478	58745	70178	57400
c4y_0150001	m0mb_0450001	0.0125	0.1451	0.0859	0.9316	-0.0094	0.006	0.061	0.0209	6.0396	3.16667	-0.0114316662643972	58745	70178	57400
c4y_0150001	m0mb_0460001	-0.0582	0.1308	-0.4453	0.6561	-0.0102	0.006	0.061	0.0224	6.0396	3.5	-0.00969434627073066	58745	69759	57079
c4y_0150001	m0mb_0480001	-0.207	0.1016	-2.0362	0.0417	4e-04	0.0055	0.061	0.0638	6.0396	6.44444	0.0142512961505772	58745	69805	57118
c4y_0150001	m1m_0030001_1	NA	NA	NA	NA	NA	NA	0.061	0.0011	6.0396	0.186441	NA	58745	69899	57202
c4y_0150001	m1m_0030001_2	0.0502	0.1801	0.279	0.7802	-0.0098	0.0052	0.061	0.0098	6.0396	1.46269	-0.0126573071015567	58745	69921	57215
c4y_0150001	m1m_0030001_3	NA	NA	NA	NA	0.0096	0.0056	0.061	-0.0104	6.0396	-1.92593	NA	58745	67798	55523
c4y_0150001	m1m_0040001_1	-0.1002	0.1486	-0.6747	0.4998	0.0169	0.0053	0.061	0.0166	6.0396	2.72131	0.023321604736483	58745	67700	55445
c4y_0150001	m1m_0040001_2	-0.007	0.4452	-0.0158	0.9874	-0.0056	0.0051	0.061	0.0022	6.0396	0.431373	-0.00649209211111897	58745	67822	55533
c4y_0150001	m1m_0040001_4	0.0801	0.1551	0.5163	0.6057	-0.0107	0.0056	0.061	0.0173	6.0396	2.74603	-0.015181503782588	58745	69987	57263
c4y_0150001	m1m_0040001_6	NA	NA	NA	NA	-0.007	0.0055	0.061	-0.0088	6.0396	-1.76	NA	58745	69842	57144
c4y_0150001	m1m_0250001_1	0.0504	0.1437	0.3508	0.7257	0.0131	0.0049	0.061	0.0132	6.0396	2.09524	0.0137695558318235	58745	69820	57132
c4y_0150001	m1m_0250001_2	0.0641	0.1742	0.3681	0.7128	-0.0149	0.0051	0.061	0.0101	6.0396	1.60317	-0.0189890784027206	58745	69759	57059
c4y_0150001	m1m_0250001_3	-0.6979	1.9318	-0.3613	0.7179	-0.0028	0.0049	0.061	0.0035	6.0396	0.603448	0.00729986000597474	58745	69954	57234
c4y_0150001	m1m_0260001_1	-0.2929	0.2294	-1.2766	0.2017	0.0081	0.0047	0.061	0.0079	6.0396	1.36207	0.0160492042106781	58745	70178	57400
c4y_0150001	m1m_0260001_2	0.2923	0.2898	1.0089	0.313	-0.0044	0.0048	0.061	0.0055	6.0396	0.901639	-0.01063359378849	58745	70178	57400
c4y_0150001	m1m_bed_time	NA	NA	NA	NA	NA	NA	0.061	2e-04	6.0396	0.0350877	NA	58745	65376	56969
c4y_0150001	m1m_nap_count	0.227	0.1251	1.8154	0.0695	-0.0047	0.0053	0.061	0.0286	6.0396	4.4	-0.0152808525343107	58745	65376	56969
c4y_0150001	m1m_night_wake_up_count	0.3068	0.135	2.2723	0.0231	-0.0094	0.0054	0.061	0.0238	6.0396	3.83871	-0.0228900004462033	58745	65376	56969
c4y_0150001	m1m_sleep_time_day	0.0814	0.096	0.8482	0.3963	-0.0121	0.0055	0.061	0.0395	6.0396	6.69492	-0.0180672225382647	58745	65376	56969
c4y_0150001	m1m_sleep_time_night	-0.246	0.1654	-1.4875	0.1369	0.0119	0.0051	0.061	0.0141	6.0396	2.2381	0.0209523299750071	58745	65376	56969
c4y_0150001	m1m_total_sleep_time	-0.0348	0.1116	-0.3121	0.755	-0.0031	0.0053	0.061	0.028	6.0396	4.66667	-0.00209139286948393	58745	62797	54794
c4y_0150001	m1m_wake_up_time	-0.092	0.1388	-0.6625	0.5077	-0.0055	0.0049	0.061	0.0249	6.0396	3.19231	-0.00250551213206121	58745	65376	56969
c4y_0150001	mbpfas0001b	0.218	0.386	0.5649	0.5721	-0.0037	0.0064	0.061	0.0136	6.0396	0.660194	-0.010787255502162	58745	68351	57146
c4y_0150001	mbpfas0007	0.3917	0.948	0.4132	0.6795	-0.0102	0.0053	0.061	0.0067	6.0396	0.345361	-0.0201312186116048	58745	71319	57294
c4y_0150001	mbpfas0009	0.1196	0.1662	0.7194	0.4719	-0.0219	0.0054	0.061	0.054	6.0396	2.45455	-0.033534001521518	58745	71319	57294
c4y_0150001	mbpfas0013	0.0152	0.1745	0.087	0.9307	-0.0173	0.0053	0.061	0.0495	6.0396	2.25	-0.0215719908376592	58745	71319	57294
c4y_0150001	mbpfas0017	0.0622	0.1713	0.3632	0.7164	-0.0138	0.0049	0.061	0.0561	6.0396	2.55	-0.0204249962285713	58745	71319	57294
c4y_0150001	mbpfas0021	0.0933	0.3352	0.2784	0.7807	-0.0013	0.0048	0.061	0.0148	6.0396	0.714976	-0.00444158191350212	58745	71319	57294
c4y_0150001	mbpfas0025	NA	NA	NA	NA	-0.0073	0.005	0.061	-0.001	6.0396	-0.046729	NA	58745	71319	57294
c4y_0150001	mbpfas0029	0.0507	0.2073	0.2448	0.8066	0.0036	0.0048	0.061	0.0334	6.0396	1.63725	0.00186689746953453	58745	71319	57294
c4y_0150001	mbpfas0039b	NA	NA	NA	NA	NA	NA	0.061	0.0042	6.0396	0.214286	NA	58745	68351	57146
c4y_0150001	mbpfas0041	NA	NA	NA	NA	NA	NA	0.061	0.0047	6.0396	0.20524	NA	58745	71319	57294
c4y_0150001	mbpfas0045	NA	NA	NA	NA	-0.0087	0.0047	0.061	-0.008	6.0396	-0.451977	NA	58745	71319	57294
c4y_0150001	mbpfas0047	0.0734	0.1737	0.4224	0.6727	-0.0166	0.0052	0.061	0.0515	6.0396	2.48792	-0.0242309880552494	58745	71319	57294
c4y_0150001	mbpfas0053b	0.1592	0.2467	0.6454	0.5187	0.002	0.0047	0.061	0.0222	6.0396	1.21978	-0.00379831669906948	58745	68280	57085
c4y_0150001	mbpfas0067b	0.0612	0.2211	0.2766	0.7821	-0.0033	0.0053	0.061	0.0296	6.0396	1.5914	-0.00655763827829285	58745	68351	57146
c4y_0150001	mbpfas0073	-0.1898	0.1494	-1.2703	0.204	-0.0027	0.005	0.061	0.0626	6.0396	2.69828	0.00925000994576646	58745	71319	57294
c4y_0150001	milk_allergy_1hy	-0.0517	0.1829	-0.2829	0.7773	0.0488	0.0052	0.061	0.0138	6.0396	2.15625	0.0577898617774168	58745	68351	57146
c4y_0150001	milk_allergy_2y	0.1389	0.1887	0.7361	0.4617	0.0425	0.0048	0.061	0.0113	6.0396	1.79365	0.0451250178374574	58745	68351	57146
c4y_0150001	milk_allergy_3y	-0.4622	1.1618	-0.3978	0.6907	0.0537	0.0051	0.061	0.0017	6.0396	0.288136	0.0663624574705252	58745	68351	57146
c4y_0150001	milk_allergy_cum_4y	0.1432	0.159	0.9007	0.3677	0.0596	0.0049	0.061	0.0203	6.0396	3.02985	0.0637958646526169	58745	67995	56876
c4y_0150001	milk_allergy_score_until_4yo	0.1265	0.1345	0.9408	0.3468	0.0775	0.0056	0.061	0.0317	6.0396	4.28378	0.0843760868409097	58745	68181	57020
c4y_0150001	milk_allergy_score_until_4yo_positive	0.1559	0.1327	1.175	0.24	0.0745	0.0056	0.061	0.0309	6.0396	4.06579	0.0823676007124117	58745	63955	53508
c4y_0150001	mn	-0.1532	0.0927	-1.6522	0.0985	0.0076	0.0062	0.061	0.0781	6.0396	4.91195	0.0211412718173517	58745	63050	50851
c4y_0150001	mt1b_0020001	0.3146	0.1257	2.5039	0.0123	0.0702	0.0066	0.061	0.0349	6.0396	4.30864	0.0680618332574962	58745	71319	57294
c4y_0150001	mt1b_0020101	0.3183	0.1282	2.4824	0.0131	0.072	0.0065	0.061	0.0332	6.0396	4.25641	0.0715706360147029	58745	68796	55470
c4y_0150001	mt1b_0030001	0.0146	0.1302	0.1122	0.9107	0.0351	0.0057	0.061	0.0286	6.0396	3.575	0.0408811878685516	58745	71319	57294
c4y_0150001	mt1b_0030101	0.0125	0.1307	0.0952	0.9241	0.035	0.0058	0.061	0.0294	6.0396	3.58537	0.0408639761540022	58745	71319	57294
c4y_0150001	mt1b_0040001b	0.0154	0.1661	0.093	0.9259	0.0181	0.0048	0.061	0.015	6.0396	2.58621	0.0203845341667113	58745	68351	57146
c4y_0150001	mt1b_0040101b	-0.0259	0.1726	-0.1498	0.8809	0.018	0.0049	0.061	0.0141	6.0396	2.35	0.0215335856513431	58745	68351	57146
c4y_0150001	mt1b_0050001	0.3721	0.1106	3.3638	8e-04	0.0461	0.005	0.061	0.0302	6.0396	4.50746	0.0378404400559896	58745	71319	57294
c4y_0150001	mt1b_0050101	0.3383	0.1104	3.064	0.0022	0.0473	0.005	0.061	0.03	6.0396	4.34783	0.0408275817532051	58745	71319	57294
c4y_0150001	mt1b_0060001	0.2369	0.1464	1.6183	0.1056	0.0232	0.0052	0.061	0.02	6.0396	2.85714	0.0186967456506279	58745	71319	57294
c4y_0150001	mt1b_0060101	0.2474	0.1518	1.6299	0.1031	0.0208	0.0052	0.061	0.0191	6.0396	2.72857	0.0156857736041355	58745	71319	57294
c4y_0150001	mt1b_0080001	0.2659	0.0912	2.9162	0.0035	0.0574	0.0061	0.061	0.0576	6.0396	6.32967	0.0521801111974902	58745	71319	57294
c4y_0150001	mt1b_0100101	-0.0943	0.1004	-0.9397	0.3474	0.002	0.0057	0.061	0.0571	6.0396	3.48171	0.00831593282540798	58745	71319	57294
c4y_0150001	mt1b_0100201	0.0349	0.0909	0.3841	0.7009	0.0045	0.0058	0.061	0.055	6.0396	6.11111	0.00325091305859428	58745	71319	57294
c4y_0150001	mt1b_0100301	-0.0415	0.1183	-0.3504	0.7261	-5e-04	0.0054	0.061	0.034	6.0396	4.72222	0.00139130913162833	58745	71319	57294
c4y_0150001	mt1b_0100401	-0.0073	0.1111	-0.066	0.9474	0.0046	0.0056	0.061	0.039	6.0396	5.34247	0.00584551457155348	58745	71319	57294
c4y_0150001	mt1b_0100501	-0.1271	0.0891	-1.4262	0.1538	0.0017	0.0048	0.061	0.0606	6.0396	5.66355	0.0102727835370709	58745	71319	57294
c4y_0150001	mt1b_0100601	-0.1834	0.0891	-2.0581	0.0396	-0.0041	0.0049	0.061	0.0596	6.0396	5.51852	0.00683871240345474	58745	71319	57294
c4y_0150001	mt1b_0100701	-0.0905	0.0959	-0.9442	0.3451	-0.013	0.0056	0.061	0.0456	6.0396	5.92208	-0.0104720746736639	58745	71319	57294
c4y_0150001	mt1b_0100801	-0.0452	0.0852	-0.5303	0.5959	0.0077	0.0056	0.061	0.0914	6.0396	7.87931	0.0130717276902043	58745	71319	57294
c4y_0150001	mt1b_0200101	-0.1309	0.1019	-1.285	0.1988	-0.0264	0.0055	0.061	0.0567	6.0396	5.0177	-0.0235104932187786	58745	71319	57294
c4y_0150001	mt1b_0200201	0.1048	0.0959	1.0924	0.2747	0.0157	0.0054	0.061	0.0537	6.0396	4.92661	0.0124531145180978	58745	71319	57294
c4y_0150001	mt1b_0200301	-0.059	0.1265	-0.466	0.6412	0.0066	0.0055	0.061	0.0432	6.0396	4.69565	0.0110617905609421	58745	71319	57294
c4y_0150001	mt1b_0200401	0.2147	0.096	2.2365	0.0253	0.0466	0.0056	0.061	0.0552	6.0396	5.52	0.0426665303097213	58745	71319	57294
c4y_0150001	mt1b_0200501	0.3273	0.2224	1.4714	0.1412	0.0141	0.005	0.061	0.026	6.0396	1.9697	0.00302690812828066	58745	71319	57294
c4y_0150001	mt1b_0400001	0.0635	0.1005	0.6319	0.5275	-0.0125	0.0053	0.061	0.0725	6.0396	6.90476	-0.0196570923629608	58745	71319	57294
c4y_0150001	mt1b_0410001	0.0595	0.104	0.5715	0.5677	-0.0177	0.0057	0.061	0.0631	6.0396	6.8587	-0.0252988203203974	58745	70932	57021
c4y_0150001	mt1b_0420001	0.0486	0.1182	0.4114	0.6808	-0.0149	0.0056	0.061	0.0587	6.0396	6.52222	-0.0210254062753056	58745	71021	57087
c4y_0150001	mt1b_0430001	-0.1523	0.1055	-1.4443	0.1487	-0.0026	0.0053	0.061	0.058	6.0396	4.87395	0.00649898388544321	58745	70753	56885
c4y_0150001	mt1b_0440001	0.0589	0.1126	0.5229	0.601	-0.0176	0.005	0.061	0.0611	6.0396	6.17172	-0.0250676280708345	58745	70787	56914
c4y_0150001	mt1b_0450001	0.0639	0.1273	0.5023	0.6155	-0.005	0.005	0.061	0.029	6.0396	4.14286	-0.00874933096379416	58745	70749	56882
c4y_0150001	mt1b_0460001	0.1135	0.1252	0.9069	0.3645	-0.0095	0.0054	0.061	0.0312	6.0396	4.52174	-0.0164651892275786	58745	70959	57042
c4y_0150001	mt1b_0470001	NA	NA	NA	NA	0.0126	0.0054	0.061	-0.0051	6.0396	-0.87931	NA	58745	71319	57294
c4y_0150001	mt1b_0480001	-0.0875	0.1102	-0.7941	0.4271	-0.0126	0.0057	0.061	0.0615	6.0396	5.6422	-0.00945449582478572	58745	71319	57294
c4y_0150001	mt1u_0010001	-0.0735	0.1586	-0.4636	0.6429	-0.001	0.0051	0.061	0.0165	6.0396	2.79661	0.00125086791007104	58745	71319	57294
c4y_0150001	mt1u_0020001	-0.0594	0.1815	-0.3274	0.7434	0.0018	0.0052	0.061	0.013	6.0396	2.13115	0.00384984914091084	58745	71319	57294
c4y_0150001	mt2b_0410001	-0.0592	0.0925	-0.6395	0.5225	-0.015	0.0058	0.061	0.0775	6.0396	6.73913	-0.0138342400025973	58745	71319	57294
c4y_0150001	mt2b_0420001	-0.057	0.0999	-0.5711	0.5679	-0.0117	0.006	0.061	0.0791	6.0396	6.76068	-0.00995647280492803	58745	71319	57294
c4y_0150001	mt2b_0430001	-0.0984	0.0887	-1.1085	0.2676	5e-04	0.0058	0.061	0.0853	6.0396	5.29814	0.00826833374057615	58745	71319	57294
c4y_0150001	mt2b_0450001	0.1035	0.0983	1.0531	0.2923	-0.0101	0.0061	0.061	0.0514	6.0396	6.425	-0.018230613746	58745	71319	57294
c4y_0150001	mt2b_0460001	0.0932	0.1023	0.9114	0.3621	-0.0148	0.0059	0.061	0.0452	6.0396	5.38095	-0.0228268707125359	58745	71319	57294
c4y_0150001	mt2b_0480001	-0.1612	0.0987	-1.6335	0.1024	-0.009	0.0056	0.061	0.0758	6.0396	5.57353	0.000851994397796321	58745	71319	57294
c4y_0150001	mt2b_0490001	0.1685	0.1202	1.402	0.1609	-0.0273	0.0059	0.061	0.0271	6.0396	3.56579	-0.0394359410873735	58745	71319	57294
c4y_0150001	mt2u_0010001	0.1839	0.1302	1.4122	0.1579	-0.0024	0.0052	0.061	0.0227	6.0396	3.72131	-0.00997390070321987	58745	71319	57294
c4y_0150001	mt2u_0020001	0.1345	0.13	1.0343	0.301	-0.0032	0.005	0.061	0.0228	6.0396	3.8	-0.0090218468803003	58745	70819	56920
c4y_0150001	mumps_cum_4y	0.2894	0.4093	0.707	0.4796	0.0213	0.0049	0.061	0.0044	6.0396	0.594595	0.0193151782062327	58745	66813	56986
c4y_0150001	mycotic_or_fungal_infection_cum_2y	0.2511	0.3047	0.8239	0.41	0.042	0.005	0.061	0.0053	6.0396	0.929825	0.0431456530456171	58745	66696	56888
c4y_0150001	nuts_allergy_score_until_4yo_positive	0.1368	0.2157	0.6343	0.5259	0.05	0.0056	0.061	0.0098	6.0396	1.44118	0.0543113288482345	58745	67626	56564
c4y_0150001	otitis_media_cum_2y	0.1772	0.1283	1.381	0.1673	0.0782	0.0051	0.061	0.0243	6.0396	3.68182	0.0831796877817027	58745	65903	56290
c4y_0150001	out_of_night_diapers_age_4y	-0.0551	0.1644	-0.3352	0.7375	-0.0068	0.0055	0.061	0.0304	6.0396	2.15603	-0.00527621537642373	58745	65163	56799
c4y_0150001	participant_reported_food_allergy_cum_4y	0.3964	0.1087	3.6465	3e-04	0.0904	0.0058	0.061	0.0429	6.0396	4.71429	0.0844972706925516	58745	68102	56961
c4y_0150001	pb	0.1894	0.1136	1.6665	0.0956	0.017	0.0054	0.061	0.0508	6.0396	6.51282	0.00917532126474582	58745	71319	57294
c4y_0150001	peanuts_allergy_score_4yo_positive	0.347	1.2865	0.2697	0.7874	0.0423	0.0055	0.061	0.0018	6.0396	0.28125	0.0447492998528164	58745	68116	56980
c4y_0150001	premature_birth	0.115	0.2099	0.5475	0.584	-0.0023	0.0051	0.061	0.0091	6.0396	1.56897	-0.00540269457336907	58745	65376	56969
c4y_0150001	psychomotor_developmental_delay_cum_4y	NA	NA	NA	NA	0.0093	0.005	0.061	-0.0018	6.0396	-0.295082	NA	58745	62712	53621
c4y_0150001	roseola_infantum_cum_2y	0.0039	0.1826	0.0214	0.9829	0.0472	0.0044	0.061	0.0126	6.0396	2	0.0541355360193318	58745	65733	56151
c4y_0150001	rsv_infection_cum_2y	0.355	0.1081	3.2843	0.001	0.176	0.0052	0.061	0.0361	6.0396	5.30882	0.185871113281034	58745	66813	56986
c4y_0150001	sccon003	0.1152	0.0888	1.2964	0.1948	0.0274	0.0057	0.061	0.0704	6.0396	8.38095	0.0271081924249955	58745	62212	50384
c4y_0150001	sccon005	0.1959	0.1293	1.5149	0.1298	-0.003	0.0054	0.061	0.0252	6.0396	3.76119	-0.0118187186599962	58745	61296	49638
c4y_0150001	se	-0.0561	0.0923	-0.608	0.5432	-0.0107	0.0051	0.061	0.0628	6.0396	1.82558	-0.00918453354999678	58745	71319	57294
c4y_0150001	shellfish_allergy_score_until_4yo_positive	0.1445	0.4154	0.348	0.7278	0.0425	0.0052	0.061	0.0027	6.0396	0.442623	0.0468554370369322	58745	68097	56954
c4y_0150001	soba_allergy_score_until_4yo_positive	-0.0502	0.2019	-0.2486	0.8037	0.0405	0.0051	0.061	0.0105	6.0396	1.75	0.0479757658014703	58745	68104	56959
c4y_0150001	soybean_allergy_score_until_4yo_positive	0.4063	0.2582	1.5738	0.1155	0.0377	0.0055	0.061	0.0084	6.0396	1.29231	0.0352488688849818	58745	63916	53462
c4y_0150001	streptococcus_pyogenes_cum_4y	0.4614	0.363	1.271	0.2037	0.0554	0.0051	0.061	0.0062	6.0396	0.984127	0.0537598457097783	58745	66813	56986
c4y_0150001	ucbb_0080001b	0.0647	0.1237	0.5235	0.6006	0.0087	0.005	0.061	0.029	6.0396	4.83333	0.00725309125434847	58745	68351	57146
c4y_0150001	ucbb_0410001	-0.0289	0.0587	-0.4917	0.6229	0.0017	0.0066	0.061	0.3582	6.0396	8.3109	0.00799157842548794	58745	70346	56566
c4y_0150001	ucbb_0420001	0.0012	0.0624	0.02	0.984	0.0017	0.0067	0.061	0.3484	6.0396	7.81166	0.00241644932178303	58745	61764	49586
c4y_0150001	ucbb_0430001	-0.0589	0.0548	-1.0749	0.2824	-0.0083	0.0058	0.061	0.2981	6.0396	4.26466	-0.00181215583802586	58745	70697	56820
c4y_0150001	ucbb_0450001	-0.053	0.0805	-0.6576	0.5108	-0.003	0.0059	0.061	0.0986	6.0396	10.9556	0.000777399834434624	58745	71057	57089
c4y_0150001	ucbb_0460001	-0.1142	0.0792	-1.4427	0.1491	-3e-04	0.0057	0.061	0.0956	6.0396	10.5055	0.00909497252595891	58745	71027	57077
c4y_0150001	ucbb_0480001	-0.0516	0.0616	-0.8386	0.4017	0.0025	0.0066	0.061	0.3442	6.0396	7.23109	0.0131423533134321	58745	70663	56790
c4y_0150001	upper_respiratory_tract_infection_cum_2y	0.3225	0.1648	1.9563	0.0504	0.1123	0.0053	0.061	0.018	6.0396	2.64706	0.118186239241649	58745	65855	56250
c4y_0150001	urinary_tract_infections_cum_4y	NA	NA	NA	NA	0.0173	0.0049	0.061	-0.0027	6.0396	-0.442623	NA	58745	66813	56986
c4y_0150001	urticaria_cum_4y	0.0916	0.1943	0.4716	0.6372	0.0556	0.005	0.061	0.0121	6.0396	1.77941	0.0621755371790645	58745	63760	54556
c4y_0150001	varicella_cum_4y	-0.1223	0.3627	-0.3371	0.736	0.0395	0.0051	0.061	0.0045	6.0396	0.642857	0.0470196225217304	58745	66776	56959
c4y_0150001	wheat_allergy_score_until_4yo_positive	-0.0356	0.1173	-0.3033	0.7617	0.0619	0.0055	0.061	0.0305	6.0396	4.55224	0.0760403447948802	58745	63742	53337
c4y_0160001	BMI	0.0326	0.0612	0.5324	0.5944	0.0077	0.0069	0.0459	0.1732	4.25	19.4607	0.00539683124921475	61726	163835	0
c4y_0160001	adenovirus_infection_cum_2y	0.1095	0.1777	0.6166	0.5375	0.023	0.0053	0.0459	0.0171	4.25	2.71429	0.0224483479257281	61862	65855	59179
c4y_0160001	allergic_conjunctivitis_cum_4y	0.2185	0.1903	1.1485	0.2508	0.0725	0.0051	0.0459	0.0162	4.25	2.28169	0.0740699454646331	61862	66813	59972
c4y_0160001	allergic_conjunctivitis_or_rhinitis_or_hay_fever_cum_4y	0.3145	0.2664	1.1805	0.2378	0.1159	0.0053	0.0459	0.0086	4.25	1.11688	0.121323816203911	61862	66813	59972
c4y_0160001	allergic_rhinitis_cum_4y	0.3058	0.2261	1.3525	0.1762	0.1019	0.0055	0.0459	0.0126	4.25	1.55556	0.10545159894337	61862	66116	59403
c4y_0160001	any_food_allergy_score_positive_until_4yo	0.4922	0.1226	4.0154	5.934e-05	0.1147	0.0052	0.0459	0.0548	4.25	5.48	0.105265625153953	61862	67626	59517
c4y_0160001	asthma_cum_4y	1	0.1139	9.6379	5.5312e-22	0.4743	0.0063	0.0459	0.0306	4.25	3.1875	0.716084417826766	61862	34397	29979
c4y_0160001	atopic_dermatitis_cum_4y	0.4665	0.1074	4.3445	1.3957e-05	0.0956	0.0048	0.0459	0.0633	4.25	5.86111	0.0827854100290971	61862	68235	60065
c4y_0160001	autistic_spectrum_disorder_and_pddnos_cum_4y	-0.1092	0.2282	-0.4783	0.6324	0.0094	0.0049	0.0459	0.0107	4.25	1.94545	0.0128650249748628	61862	66776	59943
c4y_0160001	bone_fracture_cum_4y	0.166	0.4254	0.3901	0.6964	0.0037	0.0047	0.0459	0.0034	4.25	0.548387	0.0019409479175356	61862	66813	59972
c4y_0160001	breast_feeding_cessation_1m	-0.018	0.3676	-0.0488	0.9611	0.0018	0.0055	0.0459	0.004	4.25	0.634921	0.00220890917811834	61862	65376	59951
c4y_0160001	breast_feeding_cessation_2m	0.1359	0.1898	0.7159	0.4741	-0.0061	0.0051	0.0459	0.0142	4.25	2.18462	-0.0102532617318859	61862	65295	59881
c4y_0160001	breast_feeding_cessation_3m	0.214	0.1972	1.0854	0.2777	-0.0052	0.0046	0.0459	0.0112	4.25	1.77778	-0.0106745539604405	61862	65376	59951
c4y_0160001	breast_feeding_cessation_age	0.0254	0.1923	0.1319	0.8951	0.0034	0.005	0.0459	0.018	4.25	2.14286	0.00297230994590041	61862	65361	59936
c4y_0160001	breast_feeding_period_1y	-0.0715	0.1708	-0.4185	0.6756	0.0087	0.0054	0.0459	0.0188	4.25	2.84848	0.011709019079185	61862	65376	59951
c4y_0160001	c1hy_0030001b2	0.3028	0.2517	1.2034	0.2288	-0.0028	0.0056	0.0459	0.0102	4.25	1.85455	-0.00985714649126652	61862	68351	60145
c4y_0160001	c1hy_0060002_checked	0.0558	0.0695	0.8033	0.4218	-0.0061	0.0059	0.0459	0.1964	4.25	12.1235	-0.0136499775986203	61862	70178	60401
c4y_0160001	c1hy_0070002b	0.1987	0.2463	0.8067	0.4198	0.0279	0.0045	0.0459	0.0083	4.25	1.40678	0.0270229245342914	61862	68351	60145
c4y_0160001	c1hy_0100001_2	0.54	0.2467	2.189	0.0286	0.0456	0.0054	0.0459	0.0118	4.25	1.81538	0.0383173460239254	61862	70038	60304
c4y_0160001	c1hy_0100001_3	0.3772	0.1574	2.3967	0.0165	0.0586	0.0052	0.0459	0.0295	4.25	3.73418	0.0524127794092048	61862	69125	59582
c4y_0160001	c1hy_0100001_4	NA	NA	NA	NA	0.0331	0.0052	0.0459	-0.0043	4.25	-0.767857	NA	61862	70050	60302
c4y_0160001	c1hy_0100501_3	0.1133	0.2927	0.3871	0.6987	0.0352	0.005	0.0459	0.0065	4.25	1.14035	0.03748306561617	61862	69946	60219
c4y_0160001	c1hy_0100501_4	-0.2722	0.625	-0.4355	0.6632	0.0321	0.0053	0.0459	0.0022	4.25	0.407407	0.0388772378553556	61862	70249	60121
c4y_0160001	c1hy_0102001_3	NA	NA	NA	NA	0.0237	0.0051	0.0459	-0.0046	4.25	-0.754098	NA	61862	56798	49060
c4y_0160001	c1hy_0103001_3	0.1346	0.1644	0.8188	0.4129	0.0245	0.0057	0.0459	0.018	4.25	3.33333	0.0236960743431965	61862	70596	60401
c4y_0160001	c1hy_0103501_2	0.284	0.1664	1.7069	0.0878	-0.0032	0.0058	0.0459	0.0212	4.25	2.94444	-0.0127904162509255	61862	70596	60401
c4y_0160001	c1hy_0103501_3	0.4806	1.359	0.3536	0.7236	0.0146	0.0045	0.0459	0.0018	4.25	0.295082	0.0118920395771167	61862	70596	60401
c4y_0160001	c1hy_0104001_2	0.1854	0.1358	1.3654	0.1721	0.0165	0.0051	0.0459	0.0266	4.25	4.09231	0.0120104061384799	61862	70596	60401
c4y_0160001	c1hy_0104001_3	NA	NA	NA	NA	-3e-04	0.0051	0.0459	-0.0029	4.25	-0.508772	NA	61862	70596	60401
c4y_0160001	c1hy_0104501_2	-0.0572	0.3021	-0.1894	0.8497	-0.0052	0.0052	0.0459	0.0064	4.25	1.03226	-0.00483639666480834	61862	70596	60401
c4y_0160001	c1hy_0105001_2	0.0452	0.1317	0.3433	0.7314	0.0052	0.0055	0.0459	0.028	4.25	4.24242	0.00422522342198056	61862	70596	60401
c4y_0160001	c1hy_0105001_3	NA	NA	NA	NA	0.0088	0.0053	0.0459	-0.003	4.25	-0.491803	NA	61862	70596	60401
c4y_0160001	c1hy_0240001_1	0.0927	0.3155	0.2938	0.7689	0.0078	0.005	0.0459	0.0045	4.25	0.725806	0.00738956841681445	61862	70596	60401
c4y_0160001	c1hy_0240001_2	-0.0779	0.2811	-0.277	0.7818	-0.0079	0.005	0.0459	0.0057	4.25	0.890625	-0.00758052609040653	61862	70596	60401
c4y_0160001	c1hy_0250001_1	-0.2689	0.1471	-1.8275	0.0676	-0.0061	0.0047	0.0459	0.0278	4.25	3.80822	0.00304375884295752	61862	70596	60401
c4y_0160001	c1hy_0250001_2	-0.1668	0.1631	-1.0227	0.3064	0.0104	0.0044	0.0459	0.0162	4.25	2.41791	0.0164393899456738	61862	70596	60401
c4y_0160001	c1hy_0250001_3	0.2784	0.124	2.2457	0.0247	-0.0028	0.0049	0.0459	0.0352	4.25	5.10145	-0.0148565752932587	61862	70596	60401
c4y_0160001	c1hy_0380101_1	NA	NA	NA	NA	0.0119	0.0054	0.0459	-0.0018	4.25	-0.295082	NA	61862	70186	60062
c4y_0160001	c1hy_0380101_2	0.1183	0.2304	0.5133	0.6078	0.0025	0.005	0.0459	0.0101	4.25	1.68333	0.000204544085855768	61862	69944	59888
c4y_0160001	c1hy_0380101_3	NA	NA	NA	NA	-0.007	0.0052	0.0459	-7e-04	4.25	-0.106061	NA	61862	70596	60401
c4y_0160001	c1hy_0380101_4	NA	NA	NA	NA	-0.0099	0.0052	0.0459	-2e-04	4.25	-0.03125	NA	61862	70596	60401
c4y_0160001	c1hy_0493002b	0.867	0.6739	1.2866	0.1982	-0.0258	0.0046	0.0459	0.0045	4.25	0.789474	-0.0414065395245806	61862	68351	60145
c4y_0160001	c1hy_asq_acomu	0.2004	0.0829	2.4183	0.0156	0.0088	0.0052	0.0459	0.0861	4.25	8.87629	-0.00302137209515862	61862	69963	59215
c4y_0160001	c1hy_asq_bgm	-0.0469	0.0975	-0.4808	0.6306	7e-04	0.0052	0.0459	0.0765	4.25	8.89535	0.00378862528317854	61862	70084	59308
c4y_0160001	c1hy_asq_cfm	0.0777	0.1068	0.7279	0.4667	0.0042	0.0052	0.0459	0.0557	4.25	6.47674	0.000750972892356576	61862	70830	59897
c4y_0160001	c1hy_asq_dproblem	-0.0049	0.114	-0.0432	0.9655	0.011	0.005	0.0459	0.0515	4.25	6.68831	0.0130414675009662	61862	70695	59783
c4y_0160001	c1hy_asq_epersonal	-0.0591	0.1377	-0.429	0.668	0.0089	0.0055	0.0459	0.0355	4.25	4.08046	0.0127905350372628	61862	70089	59291
c4y_0160001	c1hy_asq_total	0.0602	0.0916	0.6578	0.5107	0.0116	0.0052	0.0459	0.0772	4.25	8.21277	0.009546615600797	61862	68351	60145
c4y_0160001	c1hy_bed_time	-0.0205	0.1374	-0.149	0.8816	5.8863e-05	0.005	0.0459	0.0269	4.25	3.68493	0.000812387589315431	61862	65376	59951
c4y_0160001	c1hy_bmi	0.0587	0.0787	0.7464	0.4554	0.0322	0.0058	0.0459	0.1847	4.25	13.2878	0.0333435835439856	61862	68351	60145
c4y_0160001	c1hy_nap_count	-0.0288	0.1646	-0.1753	0.8609	0.0023	0.0049	0.0459	0.0165	4.25	2.46269	0.00333684822536176	61862	65376	59951
c4y_0160001	c1hy_night_wake_up_count	0.1424	0.1433	0.9936	0.3204	0.0081	0.0052	0.0459	0.0287	4.25	4.28358	0.0035566935116641	61862	65376	59951
c4y_0160001	c1hy_psi_cf	0.2156	0.1467	1.4701	0.1415	0.0148	0.0052	0.0459	0.0264	4.25	4.125	0.00897363028704462	61862	70072	60321
c4y_0160001	c1hy_sleep_time_day	-0.0258	0.1619	-0.1594	0.8734	0.0084	0.005	0.0459	0.0195	4.25	3.25	0.0100106583588338	61862	65376	59951
c4y_0160001	c1hy_sleep_time_night	0.0143	0.1475	0.0966	0.923	-0.0035	0.0046	0.0459	0.0231	4.25	3.34783	-0.00432796901175563	61862	65376	59951
c4y_0160001	c1hy_total_sleep_time	0.0105	0.2194	0.0481	0.9617	0.0035	0.0052	0.0459	0.01	4.25	1.5873	0.00358866792455498	61862	65376	59951
c4y_0160001	c1hy_wake_up_time	0.063	0.0906	0.6954	0.4868	4e-04	0.005	0.0459	0.0699	4.25	9.07792	-0.00333769437180714	61862	65376	59951
c4y_0160001	c1y_0010001_1	NA	NA	NA	NA	NA	NA	0.0459	2e-04	4.25	0.0350877	NA	61862	70178	60401
c4y_0160001	c1y_0010001_3	NA	NA	NA	NA	-0.0016	0.005	0.0459	-4e-04	4.25	-0.0677966	NA	61862	70178	60401
c4y_0160001	c1y_0080104_checked	0.0429	0.0821	0.5226	0.6012	0.0045	0.0056	0.0459	0.1944	4.25	9.21327	0.000976909147705014	61862	70178	60401
c4y_0160001	c1y_0080204_checked	0.0441	0.0653	0.6749	0.4997	0.0036	0.0052	0.0459	0.2505	4.25	11.0841	-0.000948029628800112	61862	70178	60401
c4y_0160001	c1y_0090005b	NA	NA	NA	NA	0.0062	0.0052	0.0459	-0.0013	4.25	-0.188406	NA	61862	68351	60145
c4y_0160001	c1y_0170001_1	0.4721	0.1947	2.4244	0.0153	0.0531	0.005	0.0459	0.0144	4.25	2.18182	0.0472169189152571	61862	70178	60401
c4y_0160001	c1y_0170001_1_3	0.4995	0.1279	3.9065	9.3626e-05	0.0793	0.0059	0.0459	0.0501	4.25	5.16495	0.0632004624023728	61862	65376	59951
c4y_0160001	c1y_0170001_3	0.5707	0.1876	3.0428	0.0023	0.057	0.0058	0.0459	0.0238	4.25	3.05128	0.044883296107946	61862	70178	60401
c4y_0160001	c1y_0210001_1	0.399	0.257	1.5521	0.1206	0.0068	0.0052	0.0459	0.0085	4.25	1.25	-0.000476339379734188	61862	70178	60401
c4y_0160001	c1y_0210001_2	-0.4468	0.2683	-1.6652	0.0959	-0.007	0.0051	0.0459	0.0083	4.25	1.23881	0.00106712114294282	61862	69309	59660
c4y_0160001	c1y_0220001_1	-0.0991	0.1673	-0.5922	0.5537	-0.0075	0.005	0.0459	0.0185	4.25	3.13559	-0.00548434843566702	61862	69920	60190
c4y_0160001	c1y_0220001_2	-0.1791	0.2168	-0.8262	0.4087	0.003	0.0051	0.0459	0.016	4.25	2.38806	0.00839141776940043	61862	69935	60212
c4y_0160001	c1y_0220001_3	0.281	0.1242	2.2636	0.0236	-7e-04	0.0049	0.0459	0.0414	4.25	6.27273	-0.0136093910859207	61862	69685	60003
c4y_0160001	c1y_1_bmi	0.0017	0.0691	0.0251	0.98	0.039	0.0056	0.0459	0.2582	4.25	13.1066	0.0498997920386859	61862	68351	60145
c4y_0160001	c1y_2_bmi	0.0409	0.0647	0.632	0.5274	0.0331	0.006	0.0459	0.282	4.25	17.4074	0.0376147621754901	61862	68351	60145
c4y_0160001	c1y_asq_acomu	0.1879	0.0847	2.219	0.0265	0.0127	0.0056	0.0459	0.0953	4.25	10.1383	0.00172364118927364	61862	70928	59966
c4y_0160001	c1y_asq_bgm	0.0291	0.0666	0.4364	0.6626	-0.0104	0.0054	0.0459	0.1767	4.25	15.5	-0.015917054026705	61862	70926	59974
c4y_0160001	c1y_asq_cfm	0.101	0.1138	0.887	0.3751	0.0077	0.0056	0.0459	0.0465	4.25	5.96154	0.00403616888033731	61862	70733	59812
c4y_0160001	c1y_asq_dproblem	0.203	0.1079	1.8814	0.0599	-0.0012	0.0059	0.0459	0.061	4.25	7.625	-0.0127542753760806	61862	70303	59474
c4y_0160001	c1y_asq_epersonal	0.2048	0.1051	1.9491	0.0513	0.0062	0.0055	0.0459	0.0613	4.25	7.38554	-0.00419546663856728	61862	69835	59120
c4y_0160001	c1y_asq_total	0.1454	0.0781	1.8625	0.0625	0.0035	0.0057	0.0459	0.1088	4.25	11.6989	-0.00703933041264741	61862	68351	60145
c4y_0160001	c1y_bed_time	-0.106	0.2006	-0.5286	0.5971	-0.0025	0.005	0.0459	0.0129	4.25	2.01562	-8.5149084559305e-05	61862	64768	59447
c4y_0160001	c1y_nap_count	-0.0511	0.1665	-0.3067	0.7591	-0.0068	0.0053	0.0459	0.0192	4.25	3.04762	-0.00591304656859371	61862	64855	59516
c4y_0160001	c1y_night_wake_up_count	0.3079	0.1755	1.7545	0.0793	-4e-04	0.0054	0.0459	0.0191	4.25	3.03175	-0.00986380627510208	61862	64853	59513
c4y_0160001	c1y_sleep_time_day	-0.1717	0.1723	-0.9962	0.3192	0.0051	0.0052	0.0459	0.0204	4.25	3.2381	0.0113265044617485	61862	58660	53936
c4y_0160001	c1y_sleep_time_night	-0.2193	0.1258	-1.7432	0.0813	0.0049	0.0052	0.0459	0.029	4.25	4.26471	0.0137308058030709	61862	64853	59513
c4y_0160001	c1y_total_sleep_time	-0.2571	0.1504	-1.7092	0.0874	0.0072	0.0053	0.0459	0.0279	4.25	4.5	0.0176758204174294	61862	62090	57045
c4y_0160001	c1y_wake_up_time	-0.0803	0.094	-0.8542	0.393	0.0074	0.0048	0.0459	0.063	4.25	8.87324	0.0129000814511689	61862	64769	59450
c4y_0160001	c2hy_0030002_checked	0.0521	0.0616	0.8464	0.3973	-0.0022	0.0056	0.0459	0.2841	4.25	13.4645	-0.0101025490685377	61862	70178	60401
c4y_0160001	c2hy_0040401b	NA	NA	NA	NA	0.0058	0.0046	0.0459	-0.0044	4.25	-0.733333	NA	61862	68351	60145
c4y_0160001	c2hy_asq_acomu	0.2093	0.1136	1.8434	0.0653	-0.0033	0.0051	0.0459	0.066	4.25	7.02128	-0.0160711232012601	61862	70610	59734
c4y_0160001	c2hy_asq_bgm	0.1017	0.1011	1.0061	0.3144	-0.0221	0.0049	0.0459	0.0652	4.25	7.01075	-0.0317385836159008	61862	70903	59960
c4y_0160001	c2hy_asq_cfm	0.1718	0.1292	1.3297	0.1836	-0.0042	0.0052	0.0459	0.0357	4.25	4.89041	-0.0120961885963736	61862	70580	59708
c4y_0160001	c2hy_asq_dproblem	0.0615	0.1116	0.5512	0.5815	0.0038	0.0054	0.0459	0.0588	4.25	7.08434	0.00105900303996055	61862	70875	59930
c4y_0160001	c2hy_asq_epersonal	0.1207	0.1097	1.1	0.2713	-0.0039	0.0052	0.0459	0.0734	4.25	8.24719	-0.0120360489232121	61862	70806	59873
c4y_0160001	c2hy_asq_total	0.1362	0.1015	1.342	0.1796	-0.0039	0.0053	0.0459	0.0765	4.25	8.89535	-0.0130899678492902	61862	68351	60145
c4y_0160001	c2hy_bmi	0.0225	0.0624	0.3606	0.7184	0.0395	0.0056	0.0459	0.2398	4.25	16.2027	0.047372504934336	61862	68351	60145
c4y_0160001	c2hy_psi_cf	-0.0154	0.1454	-0.106	0.9156	0.0316	0.0056	0.0459	0.0273	4.25	4.33333	0.036348240134416	61862	70178	60401
c4y_0160001	c2y_0030002_checked	0.014	0.055	0.2553	0.7985	-0.0075	0.0057	0.0459	0.2606	4.25	11.8455	-0.0115637547021589	61862	70178	60401
c4y_0160001	c2y_0070301b	NA	NA	NA	NA	0.006	0.0051	0.0459	-2e-04	4.25	-0.0338983	NA	61862	68351	60145
c4y_0160001	c2y_0080001_1	0.1264	0.1606	0.787	0.4313	0.0014	0.005	0.0459	0.0208	4.25	3.25	-0.00245593845592102	61862	70596	60401
c4y_0160001	c2y_0080001_2	-0.0771	0.1436	-0.5371	0.5912	0.0017	0.005	0.0459	0.0219	4.25	3.47619	0.00445581717141683	61862	70596	60401
c4y_0160001	c2y_0090001b2	NA	NA	NA	NA	-0.0062	0.005	0.0459	-0.008	4.25	-1.37931	NA	61862	68351	60145
c4y_0160001	c2y_0100001_2	0.4683	0.189	2.477	0.0132	0.0382	0.0053	0.0459	0.0196	4.25	2.9697	0.0286906997997623	61862	70596	60401
c4y_0160001	c2y_0100001_3	0.4067	0.2098	1.9386	0.0526	0.0704	0.0057	0.0459	0.0195	4.25	2.70833	0.0670561713514117	61862	70596	60401
c4y_0160001	c2y_0100001_4	-0.1479	0.2688	-0.5502	0.5822	0.0343	0.0048	0.0459	0.008	4.25	1.25	0.0414875807354256	61862	70596	60401
c4y_0160001	c2y_0100501_3	0.8235	0.3859	2.1339	0.0329	0.0278	0.0053	0.0459	0.0093	4.25	1.55	0.013784676947036	61862	70596	60401
c4y_0160001	c2y_0102001_3	NA	NA	NA	NA	0.0103	0.0048	0.0459	-5e-04	4.25	-0.0877193	NA	61862	70596	60401
c4y_0160001	c2y_0103501_2	0.047	0.1813	0.2592	0.7955	0.0145	0.0053	0.0459	0.0157	4.25	2.34328	0.0150982031828993	61862	70310	60170
c4y_0160001	c2y_0103501_3	NA	NA	NA	NA	NA	NA	0.0459	5e-04	4.25	0.0833333	NA	61862	70596	60401
c4y_0160001	c2y_0104001_2	0.0134	0.169	0.0794	0.9367	0.028	0.0046	0.0459	0.0185	4.25	2.68116	0.0312537862533803	61862	70596	60401
c4y_0160001	c2y_0104001_3	NA	NA	NA	NA	-2.2888e-05	0.005	0.0459	-0.0028	4.25	-0.491228	NA	61862	70596	60401
c4y_0160001	c2y_0104501_2	NA	NA	NA	NA	0.0097	0.0056	0.0459	-0.009	4.25	-1.55172	NA	61862	70596	60401
c4y_0160001	c2y_0105001_2	0.0688	0.1561	0.4407	0.6594	0.007	0.0051	0.0459	0.0227	4.25	3.28986	0.00563147638530964	61862	70596	60401
c4y_0160001	c2y_0105001_3	-0.6194	0.9237	-0.6706	0.5025	0.0229	0.0051	0.0459	0.0027	4.25	0.457627	0.0327540967600109	61862	70596	60401
c4y_0160001	c2y_asq_acomu	0.1596	0.0881	1.8114	0.0701	0.0016	0.0056	0.0459	0.0949	4.25	10.4286	-0.00943075951079617	61862	70710	59796
c4y_0160001	c2y_asq_bgm	0.0334	0.078	0.4283	0.6684	-0.0162	0.0052	0.0459	0.0941	4.25	11.6173	-0.0216437725188741	61862	70615	59727
c4y_0160001	c2y_asq_cfm	0.1132	0.1241	0.9121	0.3617	-0.0041	0.0053	0.0459	0.0439	4.25	5.55696	-0.010065947153552	61862	70773	59853
c4y_0160001	c2y_asq_dproblem	-0.0335	0.1304	-0.2569	0.7973	0.003	0.0055	0.0459	0.0358	4.25	4.36585	0.0048710453400085	61862	70889	59947
c4y_0160001	c2y_asq_epersonal	0.104	0.1416	0.7341	0.4629	0.0016	0.0054	0.0459	0.0352	4.25	4.09302	-0.00251416936187961	61862	70839	59903
c4y_0160001	c2y_asq_total	0.1126	0.0867	1.299	0.1939	-0.0037	0.0053	0.0459	0.079	4.25	8.97727	-0.0115005829061629	61862	68351	60145
c4y_0160001	c2y_bmi	0.0291	0.0646	0.4507	0.6522	0.0357	0.0057	0.0459	0.237	4.25	16.4583	0.0416797600702851	61862	68351	60145
c4y_0160001	c3hy_asq_acomu	-0.0054	0.1303	-0.0415	0.9669	0.0019	0.0052	0.0459	0.0435	4.25	5.50633	0.00242219785674995	61862	70178	60401
c4y_0160001	c3hy_asq_bgm	-0.2414	0.1127	-2.1408	0.0323	-0.0053	0.0054	0.0459	0.0563	4.25	7.40789	0.00683955399359563	61862	70178	60401
c4y_0160001	c3hy_asq_cfm	0.002	0.1095	0.0185	0.9852	-0.0044	0.0054	0.0459	0.0529	4.25	6.78205	-0.00515291548829153	61862	70178	60401
c4y_0160001	c3hy_asq_dproblem	0.0953	0.1188	0.8022	0.4224	-0.0031	0.0052	0.0459	0.0431	4.25	5.4557	-0.00797532147470509	61862	70178	60401
c4y_0160001	c3hy_asq_epersonal	0.0544	0.1296	0.4197	0.6747	-0.0054	0.0059	0.0459	0.0429	4.25	4.98837	-0.0086904837952151	61862	70178	60401
c4y_0160001	c3hy_asq_total	-0.044	0.1011	-0.4355	0.6632	-0.0056	0.0056	0.0459	0.0646	4.25	8.17722	-0.00387263079648699	61862	68351	60145
c4y_0160001	c3hy_bmi	0.0504	0.0689	0.7315	0.4644	0.0469	0.0063	0.0459	0.2701	4.25	16.3697	0.0540369223492549	61862	68351	60145
c4y_0160001	c3hy_psi_cf	0.158	0.1412	1.119	0.2631	0.0277	0.0055	0.0459	0.0334	4.25	4.07317	0.0250230676428763	61862	70178	60401
c4y_0160001	c3y_0030002_checked	0.0874	0.0639	1.3669	0.1717	-0.0101	0.0061	0.0459	0.3134	4.25	14.3105	-0.0265640442141466	61862	70178	60401
c4y_0160001	c3y_0040001_1	-0.1444	0.2571	-0.5617	0.5743	0.0079	0.005	0.0459	0.0083	4.25	1.22059	0.0117833411735652	61862	70596	60401
c4y_0160001	c3y_0040001_2	0.0637	0.2073	0.3075	0.7585	-0.0045	0.0047	0.0459	0.0111	4.25	1.65672	-0.00654895480375536	61862	70596	60401
c4y_0160001	c3y_0050001_1	-0.0227	0.1711	-0.1328	0.8943	-0.01	0.005	0.0459	0.022	4.25	3.18841	-0.010579636930672	61862	70596	60401
c4y_0160001	c3y_0050001_2	-0.0833	0.2574	-0.3237	0.7461	0.0053	0.0051	0.0459	0.0089	4.25	1.28986	0.00769455530022454	61862	70596	60401
c4y_0160001	c3y_0050001_3	0.1601	0.121	1.3235	0.1857	0.0028	0.0051	0.0459	0.0435	4.25	6.30435	-0.00428180443060171	61862	70596	60401
c4y_0160001	c3y_0100301b	0.2367	0.3842	0.6162	0.5377	0.0657	0.0049	0.0459	0.0041	4.25	0.554054	0.0695383104840519	61862	68351	60145
c4y_0160001	c3y_0110001_3	0.3472	0.1695	2.0484	0.0405	0.0724	0.0053	0.0459	0.0212	4.25	2.90411	0.0707620130197287	61862	70596	60401
c4y_0160001	c3y_0110501_3	0.9266	1.4542	0.6372	0.524	0.0347	0.005	0.0459	0.0021	4.25	0.368421	0.0295854565007806	61862	70596	60401
c4y_0160001	c3y_0112001_3	NA	NA	NA	NA	0.024	0.0052	0.0459	-0.0015	4.25	-0.254237	NA	61862	70596	60401
c4y_0160001	c3y_0113501_2	-0.0573	0.3585	-0.1599	0.873	0.0035	0.005	0.0459	0.0043	4.25	0.661538	0.00475475599807025	61862	70596	60401
c4y_0160001	c3y_0113501_3	NA	NA	NA	NA	0.0253	0.005	0.0459	-0.0015	4.25	-0.217391	NA	61862	70596	60401
c4y_0160001	c3y_0114001_2	0.016	0.3689	0.0435	0.9653	0.04	0.005	0.0459	0.0042	4.25	0.591549	0.0446709026113277	61862	70596	60401
c4y_0160001	c3y_0114001_3	NA	NA	NA	NA	0.0059	0.0051	0.0459	-0.0047	4.25	-0.783333	NA	61862	70596	60401
c4y_0160001	c3y_0114501_2	NA	NA	NA	NA	0.0034	0.005	0.0459	-0.0038	4.25	-0.666667	NA	61862	70181	60092
c4y_0160001	c3y_0115001_2	0.075	0.1831	0.4097	0.682	0.0053	0.0052	0.0459	0.0175	4.25	2.46479	0.00381331743870138	61862	70047	59970
c4y_0160001	c3y_0115001_3	0.0736	0.6439	0.1143	0.909	0.0253	0.0049	0.0459	0.0016	4.25	0.231884	0.0278470450424935	61862	69824	59792
c4y_0160001	c3y_0280201b	0.4025	0.4276	0.9415	0.3465	0.0068	0.005	0.0459	0.0051	4.25	0.689189	0.00122505237890949	61862	68351	60145
c4y_0160001	c3y_0280301b	NA	NA	NA	NA	-0.0056	0.005	0.0459	-0.0041	4.25	-0.602941	NA	61862	68351	60145
c4y_0160001	c3y_0280501b	0.1698	0.2442	0.6954	0.4868	0.0061	0.005	0.0459	0.0089	4.25	1.27143	0.0032527620084833	61862	68351	60145
c4y_0160001	c3y_0280601b	0.0143	0.3182	0.0449	0.9642	0.0074	0.0053	0.0459	0.0065	4.25	0.866667	0.00796372582092057	61862	68351	60145
c4y_0160001	c3y_0280901b	NA	NA	NA	NA	-0.0053	0.0054	0.0459	-0.0038	4.25	-0.520548	NA	61862	68351	60145
c4y_0160001	c3y_0600101_1	NA	NA	NA	NA	0.0025	0.0056	0.0459	-0.01	4.25	-1.5625	NA	61862	70453	60293
c4y_0160001	c3y_0600101_2	NA	NA	NA	NA	NA	NA	0.0459	0.001	4.25	0.15625	NA	61862	70254	60144
c4y_0160001	c3y_0600101_3	NA	NA	NA	NA	-0.0019	0.0051	0.0459	-0.0012	4.25	-0.181818	NA	61862	70178	60401
c4y_0160001	c3y_0600101_4	NA	NA	NA	NA	-0.0069	0.0051	0.0459	-0.0052	4.25	-0.787879	NA	61862	70178	60401
c4y_0160001	c3y_asq_acomu	0.2808	0.1143	2.4576	0.014	9.8591e-05	0.0052	0.0459	0.0538	4.25	6.725	-0.0145715589903037	61862	71000	60044
c4y_0160001	c3y_asq_bgm	0.1502	0.1097	1.3694	0.1709	-0.0147	0.0052	0.0459	0.05	4.25	5.88235	-0.0246003733810827	61862	71029	60056
c4y_0160001	c3y_asq_cfm	0.0801	0.1156	0.6932	0.4882	0.0011	0.0049	0.0459	0.0484	4.25	6.36842	-0.00268320216962776	61862	70444	59584
c4y_0160001	c3y_asq_dproblem	0.1936	0.1099	1.7616	0.0781	-0.0033	0.005	0.0459	0.0531	4.25	6.39759	-0.0139076030010261	61862	70238	59413
c4y_0160001	c3y_asq_epersonal	0.1763	0.1231	1.4328	0.1519	-0.006	0.0056	0.0459	0.0544	4.25	6.55422	-0.0162408435492477	61862	71187	60177
c4y_0160001	c3y_asq_total	0.2003	0.1047	1.9127	0.0558	-0.0075	0.0052	0.0459	0.0674	4.25	8.53165	-0.0204067177359781	61862	68351	60145
c4y_0160001	c3y_bed_time	-0.1966	0.1236	-1.5907	0.1117	0.0066	0.0048	0.0459	0.0309	4.25	4.29167	0.0150030318446197	61862	64930	59565
c4y_0160001	c3y_bmi	0.0231	0.0637	0.362	0.7173	0.0446	0.0058	0.0459	0.2654	4.25	15.7976	0.0545512503712823	61862	68351	60145
c4y_0160001	c3y_nap_count	0.016	0.1599	0.1001	0.9203	-0.0042	0.0053	0.0459	0.0206	4.25	3.12121	-0.0051178562609065	61862	65376	59951
c4y_0160001	c3y_night_wake_up_count	0.3405	0.1572	2.1655	0.0304	-0.0092	0.0053	0.0459	0.0214	4.25	2.77922	-0.0211561549252303	61862	65207	59801
c4y_0160001	c3y_sleep_time_day	-0.0093	0.1511	-0.0613	0.9511	0.0046	0.0049	0.0459	0.0233	4.25	3.32857	0.00538508644589855	61862	64926	59565
c4y_0160001	c3y_sleep_time_night	-0.0135	0.1205	-0.1121	0.9108	-0.0016	0.0043	0.0459	0.0351	4.25	4.94366	-0.00120416439027695	61862	65376	59951
c4y_0160001	c3y_total_sleep_time	-0.1028	0.2032	-0.5057	0.6131	0.0062	0.0049	0.0459	0.0118	4.25	1.84375	0.00926261082199083	61862	64768	59448
c4y_0160001	c3y_wake_up_time	-0.1325	0.0854	-1.5508	0.1209	0.0111	0.0056	0.0459	0.0777	4.25	9.03488	0.0217396832207038	61862	58162	53349
c4y_0160001	c4y_0042102b	0.1999	0.1186	1.6865	0.0917	0.025	0.0052	0.0459	0.0495	4.25	5.625	0.0183768521716037	61862	68351	60145
c4y_0160001	c4y_0060301b	-0.1564	0.7439	-0.2102	0.8335	0.0028	0.0051	0.0459	0.0017	4.25	0.261538	0.00451741014385186	61862	68351	60145
c4y_0160001	c4y_0070001_3	0.356	0.2434	1.4626	0.1436	0.0783	0.0056	0.0459	0.0123	4.25	1.5375	0.0792737933509921	61862	70178	60401
c4y_0160001	c4y_0070501_3	0.3021	0.5527	0.5466	0.5846	0.0354	0.0047	0.0459	0.0028	4.25	0.444444	0.0360848389077739	61862	70158	60383
c4y_0160001	c4y_0073501_2	0.253	0.1358	1.8629	0.0625	2e-04	0.005	0.0459	0.0278	4.25	3.97143	-0.00915717956192711	61862	70178	60401
c4y_0160001	c4y_0073501_3	NA	NA	NA	NA	0.0397	0.0055	0.0459	-0.0024	4.25	-0.347826	NA	61862	70178	60401
c4y_0160001	c4y_0074001_2	-0.1055	0.2808	-0.3756	0.7072	0.0453	0.0057	0.0459	0.0094	4.25	1.25333	0.0530841559623261	61862	70178	60401
c4y_0160001	c4y_0075001_2	0.1047	0.497	0.2107	0.8331	0.0232	0.0053	0.0459	0.0023	4.25	0.315068	0.0248367630718407	61862	70178	60401
c4y_0160001	c4y_0075001_3	NA	NA	NA	NA	NA	NA	0.0459	0.0017	4.25	0.257576	NA	61862	70178	60401
c4y_0160001	c4y_0075501_2	0.3766	1.8788	0.2004	0.8412	0.0158	0.0052	0.0459	0.0019	4.25	0.253333	0.0142000631578483	61862	68774	59317
c4y_0160001	c4y_0075501_3	-0.1678	0.2653	-0.6326	0.527	0.0197	0.0049	0.0459	0.008	4.25	1.17647	0.026362259410194	61862	64065	55288
c4y_0160001	c4y_0160101	1	0.0185	54.5521	0	0.8981	0.0081	0.0459	0.0605	4.25	4.80159	1	61862	47206	38199
c4y_0160001	c4y_0160201	1	0.0728	14.3692	8.0746e-47	0.645	0.0064	0.0459	0.0354	4.25	3.33962	0.835819297731767	61862	55200	44658
c4y_0160001	c4y_0160301	1	3.2509	0.4314	0.6662	0.2187	0.0056	0.0459	0.004	4.25	0.449438	0.273852094554403	61862	55312	44737
c4y_0160001	c4y_0170001	1	0.0932	11.1704	5.6951e-29	0.4902	0.0065	0.0459	0.0358	4.25	3.69072	0.528854301935226	61862	72901	59916
c4y_0160001	c4y_0180001	1	0.5359	2.1961	0.0281	0.3308	0.0055	0.0459	0.0066	4.25	0.942857	0.357112974991985	61862	73913	60759
c4y_0160001	c4y_0190001	NA	NA	NA	NA	NA	NA	0.0459	-1e-04	4.25	-0.0140845	NA	61862	73913	60759
c4y_0160001	c4y_0200001	0.5582	0.1443	3.8683	1e-04	0.1094	0.0058	0.0459	0.0431	4.25	4.14423	0.101439392284752	61862	73913	60759
c4y_0160001	c4y_0210001	0.5513	0.1507	3.6573	3e-04	0.1166	0.0057	0.0459	0.0417	4.25	4.04854	0.110591679843517	61862	73765	60651
c4y_0160001	c4y_0210101	0.498	0.1255	3.9698	7.1939e-05	0.1109	0.0054	0.0459	0.0518	4.25	4.7963	0.104231495560364	61862	73913	60759
c4y_0160001	c4y_0210401	0.4316	0.2141	2.0157	0.0438	0.0866	0.005	0.0459	0.0183	4.25	2.17857	0.0866599679614291	61862	73913	60759
c4y_0160001	c4y_0220001	0.4167	0.1094	3.8103	1e-04	0.1006	0.0048	0.0459	0.0566	4.25	5.44231	0.0956220704589891	61862	73913	60759
c4y_0160001	c4y_0230001	0.5107	0.1157	4.4145	1.0125e-05	0.0928	0.0051	0.0459	0.06	4.25	5.45455	0.0807557938712749	61862	73913	60759
c4y_0160001	c4y_0240001	0.6041	0.5686	1.0624	0.2881	0.1319	0.0048	0.0459	0.0051	4.25	0.607143	0.141180947213685	61862	73913	60759
c4y_0160001	c4y_0250001	0.8308	0.8557	0.9709	0.3316	0.1304	0.0048	0.0459	0.0038	4.25	0.493506	0.137602508236611	61862	73913	60759
c4y_0160001	c4y_0250101	1	1.1788	1.0227	0.3064	0.0885	0.0056	0.0459	0.0043	4.25	0.551282	0.0836744390284151	61862	73913	60759
c4y_0160001	c4y_0250201	NA	NA	NA	NA	0.08	0.0049	0.0459	-0.0038	4.25	-0.575758	NA	61862	73913	60759
c4y_0160001	c4y_0250202	0.5733	0.4546	1.261	0.2073	0.0749	0.0048	0.0459	0.0067	4.25	0.971014	0.0759365195599474	61862	72761	59838
c4y_0160001	c4y_0250203	1	0.8799	1.2348	0.2169	0.0958	0.0048	0.0459	0.0045	4.25	0.625	0.0933772599171779	61862	73913	60759
c4y_0160001	c4y_0250204	0.5075	0.3805	1.3337	0.1823	0.0993	0.0046	0.0459	0.0071	4.25	1.01429	0.104130384338386	61862	73913	60759
c4y_0160001	c4y_0250205	0.4838	1.2125	0.399	0.6899	0.0889	0.005	0.0459	0.0022	4.25	0.333333	0.0964189060661112	61862	73913	60759
c4y_0160001	c4y_0250206	NA	NA	NA	NA	0.0815	0.0047	0.0459	-0.0072	4.25	-1.10769	NA	61862	73913	60759
c4y_0160001	c4y_0250207	0.2213	0.3469	0.638	0.5235	0.0652	0.0052	0.0459	0.0055	4.25	0.785714	0.0708823790254436	61862	73913	60759
c4y_0160001	c4y_0250208	0.0085	0.2449	0.0349	0.9722	0.0754	0.0049	0.0459	0.0108	4.25	1.52113	0.0861814010456887	61862	73913	60759
c4y_0160001	c4y_0250209	0.0365	0.4086	0.0894	0.9288	0.1039	0.0046	0.0459	0.0037	4.25	0.552239	0.118112295235992	61862	73913	60759
c4y_0160001	c4y_0250210	0.0505	0.5484	0.092	0.9267	0.1114	0.0048	0.0459	0.0021	4.25	0.333333	0.126551193630544	61862	73913	60759
c4y_0160001	c4y_0250211	NA	NA	NA	NA	0.0969	0.0048	0.0459	-0.0076	4.25	-1.15152	NA	61862	73679	60592
c4y_0160001	c4y_0250212	NA	NA	NA	NA	0.0786	0.0047	0.0459	-0.0094	4.25	-1.36232	NA	61862	73406	60362
c4y_0160001	c4y_0260001	0.3654	0.2878	1.2699	0.2041	0.0618	0.0056	0.0459	0.0102	4.25	1.36	0.0628760288399578	61862	73369	60333
c4y_0160001	c4y_0270001	-0.0034	0.1419	-0.0237	0.9811	0.0091	0.0051	0.0459	0.031	4.25	4.13333	0.010706323334536	61862	73310	60281
c4y_0160001	c4y_0280001	-0.0843	0.1468	-0.5744	0.5657	0.0029	0.0048	0.0459	0.0216	4.25	3.27273	0.00610655364038597	61862	73011	60049
c4y_0160001	c4y_0290001	-0.0252	0.0817	-0.3082	0.758	-0.0048	0.0055	0.0459	0.0941	4.25	9.50505	-0.0039737169233166	61862	73629	60546
c4y_0160001	c4y_0300101	-0.0307	0.166	-0.185	0.8532	-0.0012	0.0049	0.0459	0.0224	4.25	3.29412	-0.0003691731956524	61862	73224	60230
c4y_0160001	c4y_0300201	0.2439	0.239	1.0207	0.3074	0.0015	0.0049	0.0459	0.0102	4.25	1.39726	-0.00370741177487618	61862	73371	60348
c4y_0160001	c4y_0300301	0.0457	0.1717	0.2664	0.7899	0.0135	0.0051	0.0459	0.023	4.25	3.15068	0.014102940861111	61862	73012	60081
c4y_0160001	c4y_0300401	0.3291	0.1795	1.8332	0.0668	0.0273	0.0051	0.0459	0.021	4.25	3	0.0216880709191871	61862	69911	57583
c4y_0160001	c4y_0300501	0.1908	0.1768	1.0795	0.2804	0.0089	0.0052	0.0459	0.0208	4.25	3.05882	0.00432308558790739	61862	71276	58664
c4y_0160001	c4y_0300601	0.3697	0.1613	2.2914	0.0219	0.018	0.0046	0.0459	0.0234	4.25	3.34286	0.0113044998794936	61862	56592	46249
c4y_0160001	c4y_0310101	0.1423	0.189	0.753	0.4515	0.0134	0.0057	0.0459	0.0242	4.25	3.36111	0.0105863033340268	61862	73388	60364
c4y_0160001	c4y_0310201	0.0626	0.1514	0.4136	0.6792	0.017	0.0053	0.0459	0.0318	4.25	4.24	0.0171964404141983	61862	73913	60759
c4y_0160001	c4y_0310301	0.2794	0.222	1.2585	0.2082	-0.0019	0.0048	0.0459	0.0176	4.25	2.14634	-0.0103866410991067	61862	73913	60759
c4y_0160001	c4y_0310401b	NA	NA	NA	NA	4e-04	0.0055	0.0459	-0.0049	4.25	-0.544444	NA	61862	68351	60145
c4y_0160001	c4y_0310501	0.2226	0.2935	0.7584	0.4482	-0.0016	0.0047	0.0459	0.0093	4.25	1	-0.00656200583752512	61862	73913	60759
c4y_0160001	c4y_0310601	-0.0119	0.4295	-0.0278	0.9779	0.0121	0.0051	0.0459	0.0044	4.25	0.473118	0.0139903252954633	61862	73913	60759
c4y_0160001	c4y_0310901b	0.1872	0.2928	0.6394	0.5226	-0.0096	0.0054	0.0459	0.0128	4.25	1.52381	-0.0153697921937575	61862	68351	60145
c4y_0160001	c4y_0320001	0.3397	0.2555	1.3295	0.1837	0.0204	0.0051	0.0459	0.0102	4.25	1.36	0.0157989573451291	61862	73913	60759
c4y_0160001	c4y_0330001	0.1946	0.2083	0.9342	0.3502	0.018	0.0049	0.0459	0.0128	4.25	1.80282	0.0157809857306956	61862	73913	60759
c4y_0160001	c4y_0330002	0.3014	0.2959	1.0185	0.3085	0.0128	0.0052	0.0459	0.0097	4.25	1.12791	0.00811251689706038	61862	73913	60759
c4y_0160001	c4y_0330101	-0.123	0.3348	-0.3674	0.7133	0.017	0.0052	0.0459	0.0055	4.25	0.723684	0.0216953093187512	61862	71709	59037
c4y_0160001	c4y_0330201	0.1511	0.1781	0.8486	0.3961	0.007	0.0052	0.0459	0.0201	4.25	2.61039	0.00332293515358128	61862	73656	60559
c4y_0160001	c4y_0340001	-0.3282	0.3928	-0.8356	0.4034	-0.0026	0.0051	0.0459	0.0055	4.25	0.774648	0.00238282324919576	61862	73913	60759
c4y_0160001	c4y_0350001	0.1639	0.2466	0.6646	0.5063	0.0074	0.0054	0.0459	0.0112	4.25	1.67164	0.00465297093797142	61862	73913	60759
c4y_0160001	c4y_0360001	-0.813	1.5123	-0.5376	0.5909	-0.021	0.0048	0.0459	0.0024	4.25	0.32	-0.0152091767027199	61862	73913	60759
c4y_0160001	c4y_0380001	-0.2892	0.2323	-1.245	0.2131	0.0494	0.0049	0.0459	0.0126	4.25	1.7027	0.0633979255951921	61862	70862	59926
c4y_0160001	c4y_0450001	0.2042	0.2439	0.8374	0.4024	-0.0252	0.0053	0.0459	0.0126	4.25	1.82609	-0.0337333010195217	61862	70902	59967
c4y_0160001	c4y_0460001	0.2527	0.1783	1.4172	0.1564	-0.0179	0.0049	0.0459	0.0238	4.25	3.01266	-0.0291327990280157	61862	70984	60018
c4y_0160001	c4y_0480001	0.0522	0.1368	0.3815	0.7029	0.0078	0.0052	0.0459	0.0387	4.25	5.16	0.00669602666201533	61862	70954	60000
c4y_0160001	c4y_0490001_1	-0.1414	0.2062	-0.6857	0.4929	0.0095	0.0051	0.0459	0.0125	4.25	1.66667	0.0141657954440834	61862	70178	60401
c4y_0160001	c4y_0490001_2	0.0298	0.2477	0.1202	0.9043	-0.0069	0.0052	0.0459	0.0097	4.25	1.34722	-0.00839038289260154	61862	70178	60401
c4y_0160001	c4y_0490001_3	0.6874	2.974	0.2311	0.8172	-0.0068	0.0049	0.0459	0.0014	4.25	0.208955	-0.0132447931212574	61862	70178	60401
c4y_0160001	c4y_0500001	-0.1387	0.1051	-1.3193	0.1871	0.0087	0.0047	0.0459	0.097	4.25	1.13984	0.0253281331302061	61862	33377	27733
c4y_0160001	c4y_0500101	-0.0644	0.1011	-0.6374	0.5239	0.0106	0.0051	0.0459	0.1015	4.25	1.31818	0.0174505824457903	61862	70204	59393
c4y_0160001	c4y_asq_acomu	0.1193	0.1106	1.078	0.281	5e-04	0.0056	0.0459	0.058	4.25	6.59091	-0.00591756648309159	61862	70178	60401
c4y_0160001	c4y_asq_bgm	-0.0353	0.1049	-0.3363	0.7366	-0.0167	0.0051	0.0459	0.0502	4.25	6.12195	-0.0173569091599641	61862	70178	60401
c4y_0160001	c4y_asq_cfm	-0.1617	0.117	-1.3823	0.1669	0.0042	0.0054	0.0459	0.0527	4.25	6.3494	0.0131845109069655	61862	70178	60401
c4y_0160001	c4y_asq_dproblem	0.1033	0.1166	0.8864	0.3754	0.0017	0.0051	0.0459	0.0419	4.25	5.2375	-0.00279856514811358	61862	70178	60401
c4y_0160001	c4y_asq_epersonal	-0.0376	0.1608	-0.2341	0.8149	0.0118	0.0056	0.0459	0.0279	4.25	3.44444	0.0147630441697571	61862	70178	60401
c4y_0160001	c4y_asq_total	0.0203	0.1095	0.1857	0.8527	0.0016	0.0053	0.0459	0.0553	4.25	6.28409	0.000744791563138935	61862	68351	60145
c4y_0160001	c4y_bmi	0.0422	0.0633	0.667	0.5048	0.0454	0.0058	0.0459	0.2773	4.25	16.7048	0.0538162271094784	61862	67101	59153
c4y_0160001	c6m_0010201_1	0.058	0.1994	0.291	0.771	-0.0139	0.0053	0.0459	0.0218	4.25	1.87931	-0.0176282509084739	61862	69842	60127
c4y_0160001	c6m_0010201_2	0.0097	0.2275	0.0428	0.9659	0.0065	0.0048	0.0459	0.016	4.25	1.64948	0.00706338534145114	61862	69820	60109
c4y_0160001	c6m_0010201_3	0.0881	0.4478	0.1968	0.844	-0.0079	0.0048	0.0459	0.0042	4.25	0.466667	-0.0101231778393224	61862	69759	60037
c4y_0160001	c6m_0010201_5	0.0882	0.1581	0.5579	0.5769	0.0044	0.0046	0.0459	0.0312	4.25	2.88889	0.00152779502865335	61862	69954	60219
c4y_0160001	c6m_0020001_1	-0.0235	0.1963	-0.1195	0.9049	-0.0055	0.0056	0.0459	0.0142	4.25	1.97222	-0.00556779957137759	61862	70178	60401
c4y_0160001	c6m_0020001_2	-0.2456	0.4766	-0.5153	0.6063	0.0084	0.0051	0.0459	0.0029	4.25	0.467742	0.0122998077537174	61862	70178	60401
c4y_0160001	c6m_0020001_3	0.0756	0.2035	0.3714	0.7104	-3e-04	0.0051	0.0459	0.0132	4.25	1.97015	-0.00225507148263481	61862	70178	60401
c4y_0160001	c6m_0040108b	NA	NA	NA	NA	0.0059	0.0053	0.0459	-0.0074	4.25	-0.795699	NA	61862	70178	60401
c4y_0160001	c6m_0040109b	NA	NA	NA	NA	NA	NA	0.0459	3e-04	4.25	0.0333333	NA	61862	70178	60401
c4y_0160001	c6m_0040110b	-0.0305	0.1859	-0.1641	0.8697	-0.0019	0.0054	0.0459	0.0225	4.25	2.29592	-0.00113123825122033	61862	70178	60401
c4y_0160001	c6m_0040111b	0.0066	0.3675	0.018	0.9857	-0.0061	0.005	0.0459	0.0059	4.25	0.641304	-0.00694412605564754	61862	70178	60401
c4y_0160001	c6m_0070103_checked	0.1208	0.0741	1.6302	0.1031	-0.0181	0.006	0.0459	0.2189	4.25	12.3672	-0.03689799485752	61862	70178	60401
c4y_0160001	c6m_0090001b	0.0606	0.3413	0.1775	0.8591	0.0131	0.0048	0.0459	0.0033	4.25	0.611111	0.0138893285892541	61862	70178	60401
c4y_0160001	c6m_0170001_1	-0.254	0.3128	-0.8119	0.4168	0.003	0.0054	0.0459	0.0062	4.25	1.05085	0.00776117643717233	61862	70178	60401
c4y_0160001	c6m_0170001_2	0.1006	0.2352	0.4276	0.6689	-0.0026	0.0053	0.0459	0.0098	4.25	1.66102	-0.00511310999122032	61862	70178	60401
c4y_0160001	c6m_0180001_1	-0.1879	0.1207	-1.5574	0.1194	0.0074	0.0055	0.0459	0.0403	4.25	5.30263	0.0168813907512581	61862	70178	60401
c4y_0160001	c6m_0180001_2	0.2016	0.1942	1.0386	0.299	-0.0117	0.0055	0.0459	0.0164	4.25	2.44776	-0.0188846110550701	61862	70178	60401
c4y_0160001	c6m_0180001_3	0.2306	0.1596	1.4453	0.1484	-0.0037	0.0051	0.0459	0.0213	4.25	3.13235	-0.0116384745938176	61862	70178	60401
c4y_0160001	c6m_0220001_1	-0.3908	0.3595	-1.0873	0.2769	-0.0033	0.0054	0.0459	0.0043	4.25	0.796296	0.00193956918213475	61862	70178	60401
c4y_0160001	c6m_0380001_1	-0.162	0.4203	-0.3855	0.6998	-0.0076	0.005	0.0459	0.003	4.25	0.566038	-0.00655124677427414	61862	70178	60401
c4y_0160001	c6m_asq_acomu	0.1716	0.1301	1.3189	0.1872	0.0176	0.0052	0.0459	0.028	4.25	4	0.0138013565522634	61862	70887	59945
c4y_0160001	c6m_asq_bgm	-0.0402	0.089	-0.4514	0.6517	-0.0045	0.0053	0.0459	0.0818	4.25	10.9067	-0.00268188944541954	61862	70804	59882
c4y_0160001	c6m_asq_cfm	0.0416	0.1099	0.3787	0.7049	-0.0056	0.0057	0.0459	0.0476	4.25	6.18182	-0.0085287660437157	61862	70894	59955
c4y_0160001	c6m_asq_dproblem	0.0362	0.0926	0.3909	0.6958	0.0012	0.0056	0.0459	0.0617	4.25	7.81013	-0.000633194788360029	61862	70705	59791
c4y_0160001	c6m_asq_epersonal	0.1566	0.0845	1.8531	0.0639	-0.0044	0.0052	0.0459	0.0796	4.25	9.82716	-0.0152906989700175	61862	70761	59861
c4y_0160001	c6m_asq_total	0.0849	0.0857	0.9907	0.3219	1e-04	0.0056	0.0459	0.0766	4.25	9.34146	-0.00524810978807678	61862	68280	60082
c4y_0160001	c6m_bed_time	-0.3706	0.1814	-2.0433	0.041	0.0077	0.0046	0.0459	0.0177	4.25	2.85484	0.0193566760690647	61862	65225	59824
c4y_0160001	c6m_bmi	0.0735	0.0595	1.2359	0.2165	0.044	0.006	0.0459	0.2613	4.25	18.2727	0.0470758169934244	61862	68351	60145
c4y_0160001	c6m_nap_count	-0.231	0.1754	-1.3172	0.1878	0.0068	0.0051	0.0459	0.0172	4.25	3.07143	0.0141562263982404	61862	65276	59870
c4y_0160001	c6m_night_wake_up_count	0.2614	0.1674	1.5621	0.1183	0.0072	0.0054	0.0459	0.0195	4.25	3.36207	-0.00017710950948967	61862	65158	59761
c4y_0160001	c6m_sleep_time_day	-0.1525	0.1556	-0.9805	0.3269	-0.0014	0.0051	0.0459	0.0205	4.25	3.53448	0.00320801682699995	61862	57966	53172
c4y_0160001	c6m_sleep_time_night	-0.1564	0.1651	-0.9478	0.3432	0.0031	0.0048	0.0459	0.0187	4.25	2.92188	0.00813908111410599	61862	65178	59771
c4y_0160001	c6m_total_sleep_time	-0.3113	0.1973	-1.5775	0.1147	0.0017	0.0053	0.0459	0.0138	4.25	2.3	0.0100526294219112	61862	57865	53072
c4y_0160001	c6m_wake_up_time	0.1491	0.1118	1.3339	0.1822	-0.0043	0.0053	0.0459	0.0394	4.25	5.9697	-0.0113997963775018	61862	65006	59630
c4y_0160001	c_hospital_kikan	0.2327	0.2008	1.1587	0.2466	0.0088	0.0051	0.0459	0.0146	4.25	2.51724	0.00368765082508409	61862	70178	60401
c4y_0160001	c_tshfpb_010	0.0338	0.0811	0.4164	0.6771	0.0041	0.0054	0.0459	0.1406	4.25	6.63208	0.00199712012797309	61862	71075	60098
c4y_0160001	cd	0.0203	0.0949	0.2135	0.8309	0.0125	0.0057	0.0459	0.072	4.25	6	0.0133962820046202	61862	71319	60286
c4y_0160001	childcare_facility_daycare_time_3y	-0.1268	0.3284	-0.3861	0.6994	0.0063	0.0055	0.0459	0.0083	4.25	0.783019	0.00941469297274007	61862	65376	59951
c4y_0160001	childcare_facility_daycare_time_4y	NA	NA	NA	NA	NA	NA	0.0459	5e-04	4.25	0.0694444	NA	61862	65376	59951
c4y_0160001	childcare_facility_starting_age	0.1949	0.3121	0.6246	0.5323	-0.0056	0.0054	0.0459	0.0107	4.25	0.972727	-0.0105601628749483	61862	65376	59951
c4y_0160001	constipation_3y	0.2288	0.1609	1.4219	0.1551	0.0211	0.0053	0.0459	0.028	4.25	3.94366	0.0149705311021892	61862	66813	59972
c4y_0160001	constipation_4y	0.181	0.1511	1.1976	0.2311	0.0214	0.0046	0.0459	0.0332	4.25	4.61111	0.016529149876147	61862	66813	59972
c4y_0160001	constipation_cum_4y	0.2517	0.1323	1.903	0.057	0.0247	0.0051	0.0459	0.0485	4.25	5.98765	0.0153260164865532	61862	66813	59972
c4y_0160001	constipation_severity_3y	0.3185	0.154	2.0681	0.0386	0.0193	0.0053	0.0459	0.0363	4.25	4.65385	0.00801844320649755	61862	66813	59972
c4y_0160001	constipation_severity_4y	0.3	0.1454	2.063	0.0391	0.0248	0.0045	0.0459	0.0324	4.25	4.37838	0.0156286665752458	61862	66813	59972
c4y_0160001	dr0m_0020701_1	0.3112	0.2531	1.2297	0.2188	-0.0049	0.005	0.0459	0.0087	4.25	1.58182	-0.011890722418355	61862	70178	60401
c4y_0160001	dr0m_0020701_3	-0.1713	0.2087	-0.8207	0.4118	0.0016	0.0053	0.0459	0.0126	4.25	2.29091	0.0060425223417498	61862	70178	60401
c4y_0160001	dr0m_bmi	-0.0175	0.0727	-0.2404	0.81	7e-04	0.0062	0.0459	0.1436	4.25	13.0545	0.00240899589533978	61862	68351	60145
c4y_0160001	dr1m_0040501b	-0.2172	0.2301	-0.944	0.3452	0.0049	0.005	0.0459	0.009	4.25	1.8	0.0100370390605239	61862	70178	60401
c4y_0160001	dr1m_bmi	0.0406	0.0869	0.4669	0.6406	0.0109	0.0054	0.0459	0.1023	4.25	10.7684	0.00972740107399645	61862	68351	60145
c4y_0160001	egg_allergy_1hy	0.6885	0.2252	3.0579	0.0022	0.0654	0.0052	0.0459	0.0172	4.25	2.6875	0.0530408573674117	61862	68351	60145
c4y_0160001	egg_allergy_2y	0.6139	0.1726	3.5562	4e-04	0.0639	0.005	0.0459	0.024	4.25	3.80952	0.0504770624032916	61862	68351	60145
c4y_0160001	egg_allergy_3y	0.3748	0.1359	2.7566	0.0058	0.0702	0.0054	0.0459	0.0306	4.25	4.56716	0.0646830116833931	61862	67571	59521
c4y_0160001	egg_allergy_4y	0.5081	0.197	2.5795	0.0099	0.0733	0.0052	0.0459	0.0247	4.25	3.38356	0.0648215182634866	61862	67525	59488
c4y_0160001	egg_allergy_cum_4y	0.7202	0.1658	4.3434	1.4031e-05	0.0914	0.0054	0.0459	0.0351	4.25	4.28049	0.0730045100158729	61862	68134	59966
c4y_0160001	egg_allergy_score_until_4yo	0.6304	0.128	4.9259	8.3991e-07	0.1078	0.0057	0.0459	0.0558	4.25	5.58	0.0891800432251226	61862	68351	60145
c4y_0160001	egg_allergy_score_until_4yo_positive	0.6409	0.1308	4.9014	9.5146e-07	0.1019	0.0055	0.0459	0.052	4.25	5.14851	0.0829170102845307	61862	68351	60145
c4y_0160001	exclusive_breastfeeding_1y	0.0045	0.1355	0.0331	0.9736	-0.006	0.0048	0.0459	0.0262	4.25	3.9697	-0.00676493974566301	61862	65376	59951
c4y_0160001	febrile_convulsion_cum_4y	0.1522	0.1014	1.5006	0.1334	0.0202	0.0058	0.0459	0.0888	4.25	8.07273	0.0130890316538892	61862	67793	59675
c4y_0160001	feeding_type_yesterday_breast_feeding_count_1m	0.1425	0.1906	0.7473	0.4549	0.0029	0.0054	0.0459	0.0168	4.25	2.84746	-0.000909441939540813	61862	65376	59951
c4y_0160001	feeding_type_yesterday_formula_feeding_count_1m	0.2542	0.3923	0.6479	0.517	-0.0048	0.0051	0.0459	0.0086	4.25	0.754386	-0.0104282329102422	61862	65376	59951
c4y_0160001	fever_count_cum_2hy	0.39	0.1102	3.5402	4e-04	0.0706	0.0054	0.0459	0.0463	4.25	5.38372	0.0604929466514455	61862	66813	59972
c4y_0160001	fever_count_cum_2y	0.3451	0.1253	2.7552	0.0059	0.0599	0.0057	0.0459	0.036	4.25	4.44444	0.0523279524972913	61862	66813	59972
c4y_0160001	fever_over_39c_count_cum_2hy	0.493	0.1548	3.1835	0.0015	0.0648	0.0056	0.0459	0.0364	4.25	4.08989	0.0536429340478767	61862	62712	56381
c4y_0160001	fever_over_39c_count_cum_2y	0.4716	0.1693	2.7859	0.0053	0.0562	0.0057	0.0459	0.0302	4.25	3.82278	0.0443779373126919	61862	66813	59972
c4y_0160001	first_vaccination_bcg	0.1882	0.3262	0.577	0.5639	0.0048	0.005	0.0459	0.0051	4.25	0.822581	0.00232593801248273	61862	66813	59972
c4y_0160001	first_vaccination_dpt	NA	NA	NA	NA	NA	NA	0.0459	0.0012	4.25	0.193548	NA	61862	66813	59972
c4y_0160001	first_vaccination_haemophilus_b_influenzae	NA	NA	NA	NA	NA	NA	0.0459	8e-04	4.25	0.135593	NA	61862	66813	59972
c4y_0160001	first_vaccination_hbv	0.3568	0.2202	1.6204	0.1051	-0.0034	0.005	0.0459	0.015	4.25	2.63158	-0.0134198225511274	61862	66682	59871
c4y_0160001	first_vaccination_pneumococcus	NA	NA	NA	NA	0.0037	0.0051	0.0459	-0.0025	4.25	-0.403226	NA	61862	66518	59751
c4y_0160001	first_vaccination_polio	NA	NA	NA	NA	0.0032	0.0048	0.0459	-0.0064	4.25	-1.12281	NA	61862	66813	59972
c4y_0160001	first_vaccination_rotavirus	0.4038	0.3069	1.3157	0.1883	-0.0039	0.0049	0.0459	0.0073	4.25	1.17742	-0.0118908904707252	61862	66813	59972
c4y_0160001	fish_allergy_score_until_4yo_positive	0.2165	0.2932	0.7383	0.4603	0.0402	0.0049	0.0459	0.0081	4.25	1.55769	0.0403854214926808	61862	68351	60145
c4y_0160001	food_allergy_cum_4y	0.5539	0.1478	3.7486	2e-04	0.1031	0.0056	0.0459	0.0458	4.25	4.77083	0.0905286157192116	61862	67902	59782
c4y_0160001	food_allergy_cum_count_until_4yo	0.5782	0.1411	4.0984	4.1603e-05	0.1008	0.0053	0.0459	0.0447	4.25	4.96667	0.0869010829592198	61862	68104	59940
c4y_0160001	food_allergy_egg_feeding_status_case_combined_1yh	0.4922	0.1445	3.4057	7e-04	0.0829	0.0057	0.0459	0.0402	4.25	4.46667	0.0720505432461265	61862	67601	59506
c4y_0160001	food_allergy_egg_feeding_status_case_combined_2y	0.3646	0.1497	2.4362	0.0148	0.0896	0.0059	0.0459	0.0343	4.25	4.34177	0.0858480951819481	61862	68351	60145
c4y_0160001	food_allergy_egg_feeding_status_case_combined_3y	0.3618	0.1582	2.286	0.0223	0.0859	0.0052	0.0459	0.0219	4.25	2.60714	0.0842624478318232	61862	68351	60145
c4y_0160001	food_allergy_egg_feeding_status_case_combined_4y	0.4033	0.2276	1.7722	0.0764	0.0888	0.0055	0.0459	0.0133	4.25	1.77333	0.0887551773495625	61862	68198	60031
c4y_0160001	food_allergy_fish_feeding_status_case_combined_1yh	NA	NA	NA	NA	0.0251	0.0051	0.0459	-0.0077	4.25	-1.30508	NA	61862	67881	59743
c4y_0160001	food_allergy_fish_feeding_status_case_combined_2y	0.8018	0.8685	0.9233	0.3559	0.0154	0.005	0.0459	0.0034	4.25	0.53125	0.00680252166678838	61862	68351	60145
c4y_0160001	food_allergy_fish_feeding_status_case_combined_3y	NA	NA	NA	NA	0.0258	0.005	0.0459	-0.0118	4.25	-2.40816	NA	61862	68172	60004
c4y_0160001	food_allergy_fruit_feeding_status_case_combined_1yh	0.2256	0.2756	0.8185	0.4131	0.0256	0.0056	0.0459	0.0068	4.25	1.21429	0.0244306603740328	61862	67868	59737
c4y_0160001	food_allergy_fruit_feeding_status_case_combined_2y	0.3563	2.9439	0.121	0.9037	0.0222	0.0057	0.0459	0.002	4.25	0.3125	0.0210981877355824	61862	68351	60145
c4y_0160001	food_allergy_fruit_feeding_status_case_combined_3y	NA	NA	NA	NA	0.0314	0.0045	0.0459	-7e-04	4.25	-0.107692	NA	61862	68182	60014
c4y_0160001	food_allergy_milk_feeding_status_case_combined_1yh	0.0434	0.1973	0.2201	0.8258	0.0564	0.0047	0.0459	0.0113	4.25	1.82258	0.0619060583466673	61862	67995	59853
c4y_0160001	food_allergy_milk_feeding_status_case_combined_2y	0.4125	0.1887	2.1859	0.0288	0.054	0.0049	0.0459	0.0185	4.25	2.84615	0.0479089468612533	61862	68351	60145
c4y_0160001	food_allergy_milk_feeding_status_case_combined_3y	0.2449	0.2307	1.0615	0.2884	0.0514	0.0047	0.0459	0.0097	4.25	1.49231	0.052041620989406	61862	67848	59727
c4y_0160001	food_allergy_milk_feeding_status_case_combined_4y	0.2788	0.2738	1.0181	0.3086	0.0556	0.005	0.0459	0.0075	4.25	1.10294	0.0565037632785399	61862	68202	60034
c4y_0160001	food_allergy_non_peanuts_nuts_feeding_status_case_combined_4y	0.0812	0.2725	0.298	0.7657	0.0233	0.0047	0.0459	0.0075	4.25	0.9375	0.0243879649669728	61862	68045	59896
c4y_0160001	food_allergy_nuts_feeding_status_case_combined_1yh	0.0704	0.1342	0.5247	0.5998	0.0088	0.0053	0.0459	0.0278	4.25	3.97143	0.00726742200769713	61862	68351	60145
c4y_0160001	food_allergy_nuts_feeding_status_case_combined_2y	-0.0492	0.1591	-0.3093	0.7571	0.0197	0.0056	0.0459	0.0206	4.25	2.98551	0.0235980737518878	61862	68351	60145
c4y_0160001	food_allergy_nuts_feeding_status_case_combined_3y	0.148	0.1601	0.9243	0.3553	0.0171	0.005	0.0459	0.0233	4.25	2.94937	0.014151763964585	61862	68208	60038
c4y_0160001	food_allergy_peanuts_feeding_status_case_combined_4y	-0.1195	0.2692	-0.4438	0.6572	0.0332	0.0049	0.0459	0.0073	4.25	1.01389	0.0394630843932379	61862	66949	58992
c4y_0160001	food_allergy_score_cum_count_until_4yo	0.4941	0.1157	4.27	1.955e-05	0.1261	0.0054	0.0459	0.064	4.25	6.09524	0.116121629945601	61862	68116	59961
c4y_0160001	food_allergy_sesame_feeding_status_case_combined_1yh	-0.1012	0.271	-0.3733	0.7089	0.0023	0.0051	0.0459	0.0083	4.25	1.22059	0.0045870486122628	61862	68351	60145
c4y_0160001	food_allergy_sesame_feeding_status_case_combined_2y	NA	NA	NA	NA	0.0201	0.0052	0.0459	-0.0116	4.25	-2	NA	61862	68351	60145
c4y_0160001	food_allergy_sesame_feeding_status_case_combined_3y	-0.1432	0.4319	-0.3316	0.7402	0.0163	0.0052	0.0459	0.0033	4.25	0.540984	0.0198967814644366	61862	68169	60005
c4y_0160001	food_allergy_shellfish_feeding_status_case_combined_1yh	0.3333	0.1335	2.4959	0.0126	0.0039	0.0054	0.0459	0.0297	4.25	4.30435	-0.0083353838435199	61862	66059	58168
c4y_0160001	food_allergy_shellfish_feeding_status_case_combined_2y	-0.0907	0.2094	-0.4333	0.6648	0.0229	0.0053	0.0459	0.0117	4.25	1.82812	0.0276609472966349	61862	68351	60145
c4y_0160001	food_allergy_shellfish_feeding_status_case_combined_3y	-0.4275	0.7939	-0.5385	0.5902	0.0224	0.0052	0.0459	0.0023	4.25	0.338235	0.0293429359265058	61862	68212	60038
c4y_0160001	food_allergy_shellfish_feeding_status_case_combined_4y	0.1395	0.1631	0.8548	0.3927	0.0278	0.0053	0.0459	0.0249	4.25	3.32	0.0271807783433914	61862	64404	56727
c4y_0160001	food_allergy_soba_feeding_status_case_combined_1yh	0.1677	0.1394	1.2024	0.2292	0.0191	0.0052	0.0459	0.0249	4.25	3.95238	0.015531179785314	61862	68351	60145
c4y_0160001	food_allergy_soba_feeding_status_case_combined_2y	0.0484	0.1887	0.2564	0.7976	0.0305	0.0048	0.0459	0.0143	4.25	2.2	0.0327242099756783	61862	68351	60145
c4y_0160001	food_allergy_soba_feeding_status_case_combined_3y	0.0033	0.3094	0.0107	0.9915	0.0424	0.0053	0.0459	0.0059	4.25	0.819444	0.0470812566177729	61862	68106	59951
c4y_0160001	food_allergy_soba_feeding_status_case_combined_4y	-0.021	0.287	-0.0732	0.9417	0.0496	0.006	0.0459	0.0094	4.25	1.32394	0.0560422096774795	61862	67114	59133
c4y_0160001	food_allergy_wheat_feeding_status_case_combined_1yh	-0.136	0.2103	-0.6465	0.5179	0.0425	0.0044	0.0459	0.008	4.25	1.45455	0.0499810912393039	61862	68102	59944
c4y_0160001	fruit_allergy_score_until_4yo_positive	0.1806	0.2027	0.8909	0.373	0.0414	0.0052	0.0459	0.0137	4.25	2.20968	0.0415198901277648	61862	68181	60008
c4y_0160001	ft1b_0080001	0.517	0.1625	3.1821	0.0015	0.0382	0.0056	0.0459	0.0438	4.25	3.68067	0.0193579058639981	61862	70178	60401
c4y_0160001	ft1b_0400001	-0.1526	0.1423	-1.0722	0.2836	0.0072	0.005	0.0459	0.0545	4.25	4.12879	0.016305225785126	61862	70178	60401
c4y_0160001	ft1b_0410001	-0.1203	0.1298	-0.9271	0.3539	0.0014	0.005	0.0459	0.0599	4.25	3.94079	0.00827296387616254	61862	70178	60401
c4y_0160001	ft1b_0420001	-0.0733	0.1408	-0.5205	0.6027	0.0016	0.0051	0.0459	0.0544	4.25	3.62667	0.00569373946361539	61862	70178	60401
c4y_0160001	ft1b_0430001	-0.0738	0.1315	-0.5608	0.5749	0.0077	0.0046	0.0459	0.0461	4.25	3.17931	0.0123867674347528	61862	69759	60059
c4y_0160001	ft1b_0440001	-0.1344	0.1244	-1.0801	0.2801	-0.0113	0.0048	0.0459	0.053	4.25	4.24	-0.00602686704756221	61862	69805	60089
c4y_0160001	ft1b_0450001	-0.1127	0.1522	-0.7402	0.4592	-5e-04	0.0049	0.0459	0.0486	4.25	4.58491	0.00501366486258302	61862	69967	60232
c4y_0160001	ft1b_0460001	-0.2689	0.1494	-1.8002	0.0718	-0.0012	0.0052	0.0459	0.0516	4.25	4.96154	0.0123787442396043	61862	69918	60188
c4y_0160001	ft1b_0470001b	NA	NA	NA	NA	0.0151	0.005	0.0459	-0.0046	4.25	-0.479167	NA	61862	68351	60145
c4y_0160001	ft1b_0480001	-0.0531	0.1291	-0.4114	0.6808	-0.0061	0.0049	0.0459	0.0568	4.25	3.44242	-0.00416589754890813	61862	69960	60226
c4y_0160001	gastroenteritis_cum_2y	0.0027	0.2336	0.0116	0.9908	0.0449	0.0056	0.0459	0.0158	4.25	2.07895	0.0499174289882808	61862	65805	59135
c4y_0160001	hand_foot_and_mouth_disease_cum_2y	NA	NA	NA	NA	0.0192	0.0053	0.0459	-6e-04	4.25	-0.0810811	NA	61862	65903	59224
c4y_0160001	hba1c_ngsp_early	-0.1442	0.1053	-1.3697	0.1708	0.0062	0.0054	0.0459	0.0558	4.25	6.2	0.0146420324565848	61862	64868	59512
c4y_0160001	herpangina_cum_2y	0.2061	0.2394	0.8608	0.3893	0.0154	0.0051	0.0459	0.0091	4.25	1.26389	0.0127643446085886	61862	65725	59072
c4y_0160001	hg	0.0447	0.0991	0.4515	0.6516	0.0055	0.0056	0.0459	0.078	4.25	1.93069	0.00360931357397515	61862	71319	60286
c4y_0160001	hsv_infection_cum_2y	0.8576	1.1251	0.7623	0.4459	0.0059	0.005	0.0459	0.0026	4.25	0.472727	-0.00307652452907412	61862	65761	59099
c4y_0160001	influenza_viral_infections_cum_4y	0.2881	0.1427	2.0183	0.0436	0.0259	0.005	0.0459	0.0286	4.25	3.91781	0.0181154067887842	61862	66144	59428
c4y_0160001	intellectual_and_developmental_disability_including_language_delay_cum_4y	NA	NA	NA	NA	NA	NA	0.0459	2e-04	4.25	0.030303	NA	61862	66696	59871
c4y_0160001	isacc_modified_current_runny_nose_autumn_2y	-0.125	0.8393	-0.1489	0.8816	0.0678	0.0053	0.0459	0.0014	4.25	0.237288	0.0747086150724844	61862	65376	59951
c4y_0160001	isacc_modified_current_runny_nose_autumn_3y	0.3304	0.4636	0.7126	0.4761	0.0858	0.0051	0.0459	0.0039	4.25	0.590909	0.0888260813173434	61862	65376	59951
c4y_0160001	isacc_modified_current_runny_nose_autumn_4y	NA	NA	NA	NA	0.1186	0.0045	0.0459	-0.0066	4.25	-1.06452	NA	61862	65026	59653
c4y_0160001	isacc_modified_current_runny_nose_nonpollen_season_2y	NA	NA	NA	NA	NA	NA	0.0459	5e-04	4.25	0.0746269	NA	61862	65376	59951
c4y_0160001	isacc_modified_current_runny_nose_nonpollen_season_3y	NA	NA	NA	NA	0.0878	0.0051	0.0459	-0.0024	4.25	-0.393443	NA	61862	65154	59754
c4y_0160001	isacc_modified_current_runny_nose_nonpollen_season_4y	NA	NA	NA	NA	NA	NA	0.0459	0.001	4.25	0.149254	NA	61862	64952	59588
c4y_0160001	isacc_modified_current_runny_nose_pollen_season_2y	NA	NA	NA	NA	NA	NA	0.0459	6e-04	4.25	0.0983607	NA	61862	65376	59951
c4y_0160001	isacc_modified_current_runny_nose_pollen_season_3y	0.8508	0.5485	1.5512	0.1209	0.0877	0.0053	0.0459	0.0055	4.25	0.833333	0.081999837837281	61862	64843	59474
c4y_0160001	isacc_modified_current_runny_nose_pollen_season_4y	0.5269	0.2774	1.8996	0.0575	0.1157	0.0048	0.0459	0.0103	4.25	1.43056	0.114956459789042	61862	64861	59505
c4y_0160001	isacc_modified_current_runny_nose_spring_2y	0.2079	0.6338	0.3281	0.7429	0.062	0.0051	0.0459	0.0019	4.25	0.301587	0.0654061934434795	61862	65376	59951
c4y_0160001	isacc_modified_current_runny_nose_spring_3y	1	1.3186	0.8288	0.4072	0.0893	0.0052	0.0459	0.0027	4.25	0.428571	0.0846378774943763	61862	65376	59951
c4y_0160001	isacc_modified_current_runny_nose_spring_4y	0.7008	0.3359	2.0865	0.0369	0.111	0.0048	0.0459	0.0091	4.25	1.28169	0.106556686633204	61862	65148	59753
c4y_0160001	isacc_modified_current_runny_nose_summer_2y	NA	NA	NA	NA	0.0441	0.0057	0.0459	-7e-04	4.25	-0.118644	NA	61862	65376	59951
c4y_0160001	isacc_modified_current_runny_nose_summer_3y	1	1.8103	0.6241	0.5326	0.0683	0.0054	0.0459	0.0024	4.25	0.358209	0.0621091581930724	61862	65376	59951
c4y_0160001	isacc_modified_current_runny_nose_summer_4y	NA	NA	NA	NA	0.0933	0.0047	0.0459	-3e-04	4.25	-0.0379747	NA	61862	65244	59843
c4y_0160001	isacc_modified_current_runny_nose_winter_2y	0.2825	0.3857	0.7323	0.464	0.0358	0.0055	0.0459	0.0049	4.25	0.742424	0.0346261902986744	61862	65376	59951
c4y_0160001	isacc_modified_current_runny_nose_winter_3y	NA	NA	NA	NA	0.0625	0.005	0.0459	-9e-04	4.25	-0.160714	NA	61862	65376	59951
c4y_0160001	isacc_modified_current_runny_nose_winter_4y	NA	NA	NA	NA	0.0881	0.005	0.0459	-0.0038	4.25	-0.535211	NA	61862	61135	56100
c4y_0160001	kawasaki_disease_cum_4y	NA	NA	NA	NA	-0.0042	0.0052	0.0459	-6e-04	4.25	-0.0967742	NA	61862	68149	59984
c4y_0160001	length_of_labor	0.0317	0.1265	0.2504	0.8023	-0.0041	0.0055	0.0459	0.0336	4.25	4.73239	-0.00582578382161578	61862	65376	59951
c4y_0160001	low_birth_weight	0.0919	0.1281	0.7176	0.473	-0.0091	0.0051	0.0459	0.0312	4.25	4.8	-0.0136577301270811	61862	65376	59951
c4y_0160001	lower_respiratory_tract_infection_cum_2y	0.7084	0.1811	3.9126	9.1314e-05	0.1143	0.0052	0.0459	0.0186	4.25	2.58333	0.10791586190107	61862	63760	57371
c4y_0160001	m0mb_0410001	-0.182	0.1046	-1.7396	0.0819	-0.0063	0.0057	0.0459	0.0693	4.25	6.41667	0.0034803183529085	61862	70346	59498
c4y_0160001	m0mb_0420001	-0.1535	0.1113	-1.3797	0.1677	-0.0055	0.0058	0.0459	0.0712	4.25	6.47273	0.00239431179332182	61862	61764	52133
c4y_0160001	m0mb_0430001	-0.0318	0.0938	-0.3389	0.7347	0.0061	0.0055	0.0459	0.062	4.25	4.46043	0.00892611074378941	61862	70697	59783
c4y_0160001	m0mb_0450001	-0.1385	0.1492	-0.9284	0.3532	-0.0139	0.0051	0.0459	0.0209	4.25	3.16667	-0.0114337342867325	61862	71057	60074
c4y_0160001	m0mb_0460001	-0.329	0.1581	-2.0814	0.0374	-0.0113	0.0051	0.0459	0.0224	4.25	3.5	-0.00199148065200742	61862	71027	60054
c4y_0160001	m0mb_0480001	-0.2631	0.1082	-2.4306	0.0151	0.0024	0.0059	0.0459	0.0638	4.25	6.44444	0.0178740899245836	61862	70663	59759
c4y_0160001	m1m_0030001_1	NA	NA	NA	NA	NA	NA	0.0459	0.0011	4.25	0.186441	NA	61862	70178	60401
c4y_0160001	m1m_0030001_2	0.2133	0.2269	0.94	0.3472	-0.0116	0.0051	0.0459	0.0098	4.25	1.46269	-0.017719734961509	61862	69564	59921
c4y_0160001	m1m_0030001_3	NA	NA	NA	NA	-0.0013	0.005	0.0459	-0.0104	4.25	-1.92593	NA	61862	70178	60401
c4y_0160001	m1m_0040001_1	-0.2932	0.1699	-1.7254	0.0844	0.0173	0.0051	0.0459	0.0166	4.25	2.72131	0.0278381508371578	61862	70178	60401
c4y_0160001	m1m_0040001_2	0.0808	0.4884	0.1654	0.8686	-0.0041	0.0049	0.0459	0.0022	4.25	0.431373	-0.00542241693714975	61862	69945	60217
c4y_0160001	m1m_0040001_4	0.1382	0.1653	0.8357	0.4033	-0.0075	0.0056	0.0459	0.0173	4.25	2.74603	-0.0124848905854989	61862	69905	60186
c4y_0160001	m1m_0040001_6	NA	NA	NA	NA	-0.0101	0.0052	0.0459	-0.0088	4.25	-1.76	NA	61862	69899	60184
c4y_0160001	m1m_0250001_1	-0.2462	0.1852	-1.3292	0.1838	0.015	0.0049	0.0459	0.0132	4.25	2.09524	0.0231349086129921	61862	69921	60198
c4y_0160001	m1m_0250001_2	0.3875	0.2401	1.614	0.1065	-0.0197	0.0049	0.0459	0.0101	4.25	1.60317	-0.0310581756439004	61862	67798	58416
c4y_0160001	m1m_0250001_3	-0.5996	1.5789	-0.3797	0.7041	0.0035	0.005	0.0459	0.0035	4.25	0.603448	0.011776320096134	61862	67700	58333
c4y_0160001	m1m_0260001_1	-0.5152	0.2972	-1.7332	0.0831	0.0088	0.0045	0.0459	0.0079	4.25	1.36207	0.0201105176094512	61862	67822	58431
c4y_0160001	m1m_0260001_2	0.4837	0.3684	1.313	0.1892	-0.0047	0.0047	0.0459	0.0055	4.25	0.901639	-0.0131586586480568	61862	69987	60256
c4y_0160001	m1m_bed_time	NA	NA	NA	NA	NA	NA	0.0459	2e-04	4.25	0.0350877	NA	61862	64929	59558
c4y_0160001	m1m_nap_count	0.2373	0.1582	1.4996	0.1337	-0.0098	0.0052	0.0459	0.0286	4.25	4.4	-0.0197473837590204	61862	65141	59742
c4y_0160001	m1m_night_wake_up_count	0.1272	0.1507	0.844	0.3987	-0.0044	0.0052	0.0459	0.0238	4.25	3.83871	-0.00920845706359291	61862	64938	59554
c4y_0160001	m1m_sleep_time_day	-0.0528	0.1062	-0.4974	0.6189	-0.0035	0.0053	0.0459	0.0395	4.25	6.69492	-0.00155458851256736	61862	64521	59180
c4y_0160001	m1m_sleep_time_night	-0.2922	0.1913	-1.5274	0.1267	0.0039	0.0052	0.0459	0.0141	4.25	2.2381	0.0119390620644362	61862	65089	59693
c4y_0160001	m1m_total_sleep_time	-0.1629	0.1258	-1.2946	0.1955	-0.0014	0.0054	0.0459	0.028	4.25	4.66667	0.00451252824447855	61862	64549	59203
c4y_0160001	m1m_wake_up_time	-0.1312	0.1527	-0.8589	0.3904	-1e-04	0.0049	0.0459	0.0249	4.25	3.19231	0.00448644199745936	61862	62797	57654
c4y_0160001	mbpfas0001b	-0.3887	0.4507	-0.8625	0.3884	0.0024	0.0057	0.0459	0.0136	4.25	0.660194	0.0126854406128014	61862	68351	60145
c4y_0160001	mbpfas0007	0.4009	0.973	0.4121	0.6803	-0.0053	0.0053	0.0459	0.0067	4.25	0.345361	-0.0132201725793178	61862	71319	60286
c4y_0160001	mbpfas0009	0.0108	0.194	0.0555	0.9558	-0.0033	0.0057	0.0459	0.054	4.25	2.45455	-0.004393056091611	61862	71319	60286
c4y_0160001	mbpfas0013	0.0195	0.201	0.0968	0.9229	0.0029	0.0053	0.0459	0.0495	4.25	2.25	0.00237918978946486	61862	71319	60286
c4y_0160001	mbpfas0017	0.0546	0.204	0.2675	0.7891	0.0032	0.0054	0.0459	0.0561	4.25	2.55	0.00102086740615298	61862	63050	53444
c4y_0160001	mbpfas0021	0.0657	0.395	0.1664	0.8679	0.0099	0.0051	0.0459	0.0148	4.25	0.714976	0.0102083913450855	61862	62212	52901
c4y_0160001	mbpfas0025	NA	NA	NA	NA	0.0036	0.0054	0.0459	-0.001	4.25	-0.046729	NA	61862	61296	52126
c4y_0160001	mbpfas0029	-0.0427	0.2501	-0.1708	0.8644	0.0117	0.005	0.0459	0.0334	4.25	1.63725	0.0151643878093769	61862	71319	60286
c4y_0160001	mbpfas0039b	NA	NA	NA	NA	NA	NA	0.0459	0.0042	4.25	0.214286	NA	61862	68351	60145
c4y_0160001	mbpfas0041	NA	NA	NA	NA	NA	NA	0.0459	0.0047	4.25	0.20524	NA	61862	71319	60286
c4y_0160001	mbpfas0045	NA	NA	NA	NA	0.0055	0.0056	0.0459	-0.008	4.25	-0.451977	NA	61862	71319	60286
c4y_0160001	mbpfas0047	0.1216	0.2196	0.5536	0.5798	-0.0017	0.0052	0.0459	0.0515	4.25	2.48792	-0.0081837461349981	61862	71319	60286
c4y_0160001	mbpfas0053b	0.4537	0.3588	1.2642	0.2062	-0.0013	0.0048	0.0459	0.0222	4.25	1.21978	-0.0164495640892384	61862	68351	60145
c4y_0160001	mbpfas0067b	0.1	0.2342	0.427	0.6694	-0.0077	0.005	0.0459	0.0296	4.25	1.5914	-0.0129639006633156	61862	60702	53692
c4y_0160001	mbpfas0073	-0.167	0.1641	-1.0178	0.3088	-0.0052	0.0049	0.0459	0.0626	4.25	2.69828	0.00340747420318816	61862	71319	60286
c4y_0160001	milk_allergy_1hy	0.294	0.1843	1.595	0.1107	0.0475	0.0053	0.0459	0.0138	4.25	2.15625	0.0453137878796226	61862	68351	60145
c4y_0160001	milk_allergy_2y	0.5875	0.2445	2.4026	0.0163	0.0405	0.0047	0.0459	0.0113	4.25	1.79365	0.0313067460648327	61862	68351	60145
c4y_0160001	milk_allergy_3y	0.4371	0.919	0.4757	0.6343	0.0589	0.0049	0.0459	0.0017	4.25	0.288136	0.0633308422880707	61862	64063	56464
c4y_0160001	milk_allergy_cum_4y	0.5267	0.1904	2.7669	0.0057	0.0597	0.0045	0.0459	0.0203	4.25	3.02985	0.05016623665523	61862	68258	60072
c4y_0160001	milk_allergy_score_until_4yo	0.5311	0.1495	3.5528	4e-04	0.0847	0.005	0.0459	0.0317	4.25	4.28378	0.0741951652574586	61862	68351	60145
c4y_0160001	milk_allergy_score_until_4yo_positive	0.5315	0.1465	3.629	3e-04	0.0823	0.005	0.0459	0.0309	4.25	4.06579	0.0717179609705323	61862	68351	60145
c4y_0160001	mn	-0.0694	0.0943	-0.7362	0.4616	0.0048	0.0058	0.0459	0.0781	4.25	4.91195	0.010069476757175	61862	71319	60286
c4y_0160001	mt1b_0020001	0.4621	0.1425	3.2422	0.0012	0.0628	0.0062	0.0459	0.0349	4.25	4.30864	0.0528325393044787	61862	71319	60286
c4y_0160001	mt1b_0020101	0.4632	0.1439	3.2187	0.0013	0.0638	0.0061	0.0459	0.0332	4.25	4.25641	0.0543634088798425	61862	71319	60286
c4y_0160001	mt1b_0030001	0.1342	0.14	0.9581	0.338	0.0353	0.0057	0.0459	0.0286	4.25	3.575	0.035348945250748	61862	71319	60286
c4y_0160001	mt1b_0030101	0.1618	0.138	1.1731	0.2408	0.0337	0.0057	0.0459	0.0294	4.25	3.58537	0.0324078424184491	61862	71319	60286
c4y_0160001	mt1b_0040001b	0.0723	0.181	0.3993	0.6897	0.0075	0.0049	0.0459	0.015	4.25	2.58621	0.00640739897414695	61862	68351	60145
c4y_0160001	mt1b_0040101b	0.0166	0.1841	0.0901	0.9282	0.0077	0.0049	0.0459	0.0141	4.25	2.35	0.00814803463597106	61862	68351	60145
c4y_0160001	mt1b_0050001	0.4906	0.142	3.4552	5e-04	0.0424	0.0047	0.0459	0.0302	4.25	4.50746	0.0295764072755003	61862	71319	60286
c4y_0160001	mt1b_0050101	0.4714	0.1438	3.2777	0.001	0.0432	0.0048	0.0459	0.03	4.25	4.34783	0.0312931675771725	61862	71319	60286
c4y_0160001	mt1b_0060001	0.2349	0.1658	1.4166	0.1566	0.0306	0.0051	0.0459	0.02	4.25	2.85714	0.0275063172260643	61862	71319	60286
c4y_0160001	mt1b_0060101	0.2269	0.1717	1.321	0.1865	0.0301	0.0052	0.0459	0.0191	4.25	2.72857	0.0278561309043544	61862	68796	58326
c4y_0160001	mt1b_0080001	0.4223	0.1038	4.0664	4.7743e-05	0.0524	0.0063	0.0459	0.0576	4.25	6.32967	0.0379862351694725	61862	71319	60286
c4y_0160001	mt1b_0100101	0.1108	0.1017	1.0887	0.2763	-0.0019	0.0052	0.0459	0.0571	4.25	3.48171	-0.00818755704347109	61862	71319	60286
c4y_0160001	mt1b_0100201	-0.0718	0.1088	-0.6604	0.509	0.0118	0.0059	0.0459	0.055	4.25	6.11111	0.0174912748070442	61862	71319	60286
c4y_0160001	mt1b_0100301	-0.1588	0.1293	-1.2281	0.2194	0.0083	0.0055	0.0459	0.034	4.25	4.72222	0.0160600406149275	61862	71319	60286
c4y_0160001	mt1b_0100401	-0.1254	0.1265	-0.9909	0.3217	0.012	0.0057	0.0459	0.039	4.25	5.34247	0.0193485453573588	61862	71319	60286
c4y_0160001	mt1b_0100501	-0.0816	0.0938	-0.8696	0.3845	-0.0016	0.0057	0.0459	0.0606	4.25	5.66355	0.00268373324953522	61862	71319	60286
c4y_0160001	mt1b_0100601	-0.1112	0.0984	-1.1303	0.2584	-0.0051	0.0059	0.0459	0.0596	4.25	5.51852	0.00020798861112222	61862	71319	60286
c4y_0160001	mt1b_0100701	-0.0273	0.1191	-0.2296	0.8184	-0.0096	0.0057	0.0459	0.0456	4.25	5.92208	-0.00977542458417704	61862	71319	60286
c4y_0160001	mt1b_0100801	0.0156	0.099	0.1576	0.8748	-0.0037	0.0056	0.0459	0.0914	4.25	7.87931	-0.00546363849074348	61862	71319	60286
c4y_0160001	mt1b_0200101	0.044	0.1018	0.4318	0.6659	-0.0235	0.0057	0.0459	0.0567	4.25	5.0177	-0.0296586268537402	61862	71319	60286
c4y_0160001	mt1b_0200201	-0.1097	0.1032	-1.0626	0.288	0.0123	0.0057	0.0459	0.0537	4.25	4.92661	0.0199941456577339	61862	71319	60286
c4y_0160001	mt1b_0200301	-0.1	0.1388	-0.7202	0.4714	0.0059	0.0054	0.0459	0.0432	4.25	4.69565	0.0114642478533493	61862	71319	60286
c4y_0160001	mt1b_0200401	0.1775	0.1112	1.5961	0.1105	0.0521	0.0057	0.0459	0.0552	4.25	5.52	0.0510497303489215	61862	71319	60286
c4y_0160001	mt1b_0200501	0.1187	0.1826	0.6499	0.5158	0.02	0.0053	0.0459	0.026	4.25	1.9697	0.0186050046779046	61862	71319	60286
c4y_0160001	mt1b_0400001	0.0618	0.1081	0.5721	0.5672	-0.0092	0.0053	0.0459	0.0725	4.25	6.90476	-0.0145651108813347	61862	71319	60286
c4y_0160001	mt1b_0410001	0.0279	0.1134	0.2459	0.8058	-0.0101	0.0055	0.0459	0.0631	4.25	6.8587	-0.0133580997184232	61862	71319	60286
c4y_0160001	mt1b_0420001	0.0485	0.1247	0.3887	0.6975	-0.0076	0.0056	0.0459	0.0587	4.25	6.52222	-0.011492376654119	61862	71319	60286
c4y_0160001	mt1b_0430001	-0.1375	0.121	-1.1363	0.2558	0.0036	0.0053	0.0459	0.058	4.25	4.87395	0.01166729942198	61862	71319	60286
c4y_0160001	mt1b_0440001	0.0568	0.1339	0.424	0.6716	-0.0135	0.0057	0.0459	0.0611	4.25	6.17172	-0.0188935024335652	61862	71319	60286
c4y_0160001	mt1b_0450001	0.0378	0.13	0.2905	0.7715	3e-04	0.005	0.0459	0.029	4.25	4.14286	-0.00108940660524643	61862	71319	60286
c4y_0160001	mt1b_0460001	-0.0909	0.1353	-0.6722	0.5015	0.0014	0.0052	0.0459	0.0312	4.25	4.52174	0.00518234191825264	61862	71319	60286
c4y_0160001	mt1b_0470001	NA	NA	NA	NA	0.0216	0.0048	0.0459	-0.0051	4.25	-0.87931	NA	61862	70932	59986
c4y_0160001	mt1b_0480001	-0.0936	0.1218	-0.7685	0.4422	-0.0086	0.0056	0.0459	0.0615	4.25	5.6422	-0.00477468160359609	61862	71021	60060
c4y_0160001	mt1u_0010001	-0.2763	0.186	-1.4855	0.1374	0.0048	0.005	0.0459	0.0165	4.25	2.79661	0.0133275413800693	61862	70753	59844
c4y_0160001	mt1u_0020001	-0.3515	0.2217	-1.5854	0.1129	0.0024	0.005	0.0459	0.013	4.25	2.13115	0.0115817479523336	61862	70787	59868
c4y_0160001	mt2b_0410001	-0.141	0.0999	-1.4107	0.1583	-0.0062	0.0057	0.0459	0.0775	4.25	6.73913	0.00165767368232262	61862	70749	59840
c4y_0160001	mt2b_0420001	-0.1517	0.1108	-1.37	0.1707	-0.0036	0.006	0.0459	0.0791	4.25	6.76068	0.00551165787051565	61862	70959	60014
c4y_0160001	mt2b_0430001	-0.1014	0.0978	-1.0363	0.3001	0.0088	0.0056	0.0459	0.0853	4.25	5.29814	0.0171705002740188	61862	71319	60286
c4y_0160001	mt2b_0450001	0.0577	0.1083	0.533	0.594	8e-04	0.0059	0.0459	0.0514	4.25	6.425	-0.0020194399541103	61862	71319	60286
c4y_0160001	mt2b_0460001	0.0326	0.1186	0.2745	0.7837	9.3456e-05	0.0055	0.0459	0.0452	4.25	5.38095	-0.0014478679179521	61862	71319	60286
c4y_0160001	mt2b_0480001	-0.2368	0.115	-2.0582	0.0396	8e-04	0.0057	0.0459	0.0758	4.25	5.57353	0.0158131712976311	61862	71319	60286
c4y_0160001	mt2b_0490001	0.1461	0.1245	1.1733	0.2407	-0.0139	0.0053	0.0459	0.0271	4.25	3.56579	-0.021244012391499	61862	71319	60286
c4y_0160001	mt2u_0010001	0.11	0.1415	0.7779	0.4366	-0.0012	0.0049	0.0459	0.0227	4.25	3.72131	-0.00504626791443718	61862	71319	60286
c4y_0160001	mt2u_0020001	0.0674	0.1442	0.4673	0.6403	-0.0037	0.0049	0.0459	0.0228	4.25	3.8	-0.00648004089763261	61862	71319	60286
c4y_0160001	mumps_cum_4y	0.2245	0.4318	0.5199	0.6031	0.0075	0.0053	0.0459	0.0044	4.25	0.594595	0.00497579585469325	61862	66813	59972
c4y_0160001	mycotic_or_fungal_infection_cum_2y	0.2442	0.3363	0.7262	0.4677	0.0251	0.0053	0.0459	0.0053	4.25	0.929825	0.0239016996808463	61862	65733	59076
c4y_0160001	nuts_allergy_score_until_4yo_positive	0.0656	0.2313	0.2837	0.7766	0.0645	0.0057	0.0459	0.0098	4.25	1.44118	0.0727276647941931	61862	63916	56267
c4y_0160001	otitis_media_cum_2y	0.309	0.154	2.006	0.0449	0.0185	0.0052	0.0459	0.0243	4.25	3.68182	0.0104841700897649	61862	62761	56409
c4y_0160001	out_of_night_diapers_age_4y	0.2355	0.1811	1.2998	0.1937	-0.0054	0.0055	0.0459	0.0304	4.25	2.15603	-0.0151289579085478	61862	64712	59375
c4y_0160001	participant_reported_food_allergy_cum_4y	0.5832	0.1425	4.0937	4.2458e-05	0.099	0.0054	0.0459	0.0429	4.25	4.71429	0.0851084714147387	61862	68097	59935
c4y_0160001	pb	0.0709	0.1086	0.6522	0.5142	0.0218	0.005	0.0459	0.0508	4.25	6.51282	0.0216418227993288	61862	71319	60286
c4y_0160001	peanuts_allergy_score_4yo_positive	-0.1638	0.9657	-0.1696	0.8653	0.0626	0.0054	0.0459	0.0018	4.25	0.28125	0.0732972218708236	61862	63742	56123
c4y_0160001	premature_birth	0.0944	0.2136	0.4423	0.6583	-0.0049	0.0051	0.0459	0.0091	4.25	1.56897	-0.00732996148422311	61862	65376	59951
c4y_0160001	psychomotor_developmental_delay_cum_4y	NA	NA	NA	NA	0.0122	0.0049	0.0459	-0.0018	4.25	-0.295082	NA	61862	66813	59972
c4y_0160001	roseola_infantum_cum_2y	-0.1395	0.2079	-0.6707	0.5024	0.0212	0.0048	0.0459	0.0126	4.25	2	0.0270332332881478	61862	65731	59075
c4y_0160001	rsv_infection_cum_2y	0.3323	0.1338	2.4826	0.013	0.072	0.0057	0.0459	0.0361	4.25	5.30882	0.066894694955401	61862	65793	59134
c4y_0160001	sccon003	0.163	0.0946	1.724	0.0847	0.0102	0.0051	0.0459	0.0704	4.25	8.38095	0.00209445592854401	61862	71319	60286
c4y_0160001	sccon005	0.0513	0.1408	0.3642	0.7157	-0.0016	0.0051	0.0459	0.0252	4.25	3.76119	-0.00363707408102311	61862	71319	60286
c4y_0160001	se	-0.0857	0.1167	-0.7343	0.4628	-0.0059	0.0055	0.0459	0.0628	4.25	1.82558	-0.00200863970172152	61862	71319	60286
c4y_0160001	shellfish_allergy_score_until_4yo_positive	-0.0528	0.4864	-0.1085	0.9136	0.0476	0.0052	0.0459	0.0027	4.25	0.442623	0.0535172109973022	61862	67882	59760
c4y_0160001	soba_allergy_score_until_4yo_positive	0.2897	0.2262	1.2803	0.2005	0.0452	0.0045	0.0459	0.0105	4.25	1.75	0.045414149481274	61862	63955	56314
c4y_0160001	soybean_allergy_score_until_4yo_positive	0.7583	0.371	2.0438	0.041	0.0403	0.005	0.0459	0.0084	4.25	1.29231	0.0294863840522018	61862	68351	60145
c4y_0160001	streptococcus_pyogenes_cum_4y	0.1999	0.3666	0.5453	0.5855	0.0329	0.0052	0.0459	0.0062	4.25	0.984127	0.0327564500635833	61862	66813	59972
c4y_0160001	ucbb_0080001b	0.0547	0.1419	0.3855	0.6998	0.0062	0.005	0.0459	0.029	4.25	4.83333	0.00489076601849004	61862	68351	60145
c4y_0160001	ucbb_0410001	-0.0686	0.0673	-1.0202	0.3076	0.0082	0.0065	0.0459	0.3582	4.25	8.3109	0.0227863446288886	61862	71319	60286
c4y_0160001	ucbb_0420001	-0.0658	0.0716	-0.9196	0.3578	0.0105	0.0066	0.0459	0.3484	4.25	7.81166	0.025225550627302	61862	71319	60286
c4y_0160001	ucbb_0430001	-0.0304	0.0525	-0.5779	0.5633	-0.0017	0.0056	0.0459	0.2981	4.25	4.26466	0.00205654138427979	61862	71319	60286
c4y_0160001	ucbb_0450001	-0.0363	0.0902	-0.4021	0.6876	-0.0079	0.0056	0.0459	0.0986	4.25	10.9556	-0.00675248927831958	61862	71319	60286
c4y_0160001	ucbb_0460001	-0.1139	0.0906	-1.2565	0.2089	-0.0057	0.0053	0.0459	0.0956	4.25	10.5055	0.00136158786659052	61862	71319	60286
c4y_0160001	ucbb_0480001	-0.0885	0.0685	-1.292	0.1964	0.0076	0.0064	0.0459	0.3442	4.25	7.23109	0.0246815044710308	61862	70819	59889
c4y_0160001	upper_respiratory_tract_infection_cum_2y	0.3842	0.1946	1.9746	0.0483	0.0669	0.005	0.0459	0.018	4.25	2.64706	0.0642815034123135	61862	63720	57330
c4y_0160001	urinary_tract_infections_cum_4y	NA	NA	NA	NA	0.0158	0.0048	0.0459	-0.0027	4.25	-0.442623	NA	61862	65818	59145
c4y_0160001	urticaria_cum_4y	0.35	0.2213	1.5813	0.1138	0.0502	0.0051	0.0459	0.0121	4.25	1.77941	0.0469339315769847	61862	66813	59972
c4y_0160001	varicella_cum_4y	-0.057	0.3562	-0.1601	0.8728	0.0178	0.0048	0.0459	0.0045	4.25	0.642857	0.0205395891140711	61862	65865	59183
c4y_0160001	wheat_allergy_score_until_4yo_positive	0.0989	0.1212	0.8159	0.4145	0.0658	0.0053	0.0459	0.0305	4.25	4.55224	0.0704970771436494	61862	67552	59489
c4y_0160101	BMI	0.0278	0.0545	0.5093	0.6105	0.0077	0.0067	0.0605	0.1732	4.80159	19.4607	0.00550774340574306	54725	163835	0
c4y_0160101	adenovirus_infection_cum_2y	0.045	0.1645	0.2732	0.7847	0.0303	0.0055	0.0605	0.0171	4.80159	2.71429	0.0330246586316692	61862	63720	57330
c4y_0160101	allergic_conjunctivitis_cum_4y	0.1568	0.163	0.962	0.3361	0.0782	0.0046	0.0605	0.0162	4.80159	2.28169	0.0831647887797412	61862	67793	59675
c4y_0160101	allergic_conjunctivitis_or_rhinitis_or_hay_fever_cum_4y	0.2641	0.2344	1.1268	0.2598	0.12	0.005	0.0605	0.0086	4.80159	1.11688	0.128348608248304	61862	68149	59984
c4y_0160101	allergic_rhinitis_cum_4y	0.2493	0.206	1.21	0.2263	0.1049	0.0055	0.0605	0.0126	4.80159	1.55556	0.160438748109876	61862	34397	29979
c4y_0160101	any_food_allergy_score_positive_until_4yo	0.4084	0.1077	3.7911	1e-04	0.1188	0.0052	0.0605	0.0548	4.80159	5.48	0.115932254309679	61862	63916	56267
c4y_0160101	asthma_cum_4y	1	0.0962	10.7212	8.0929e-27	0.5053	0.0066	0.0605	0.0306	4.80159	3.1875	0.542660507099177	61862	64404	56727
c4y_0160101	atopic_dermatitis_cum_4y	0.4594	0.1013	4.5354	5.7504e-06	0.1	0.0052	0.0605	0.0633	4.80159	5.86111	0.0859844387105478	61862	66949	58992
c4y_0160101	autistic_spectrum_disorder_and_pddnos_cum_4y	-0.0176	0.1814	-0.0972	0.9226	0.0071	0.0046	0.0605	0.0107	4.80159	1.94545	0.00840755142712627	61862	65865	59183
c4y_0160101	bone_fracture_cum_4y	0.1924	0.4367	0.4405	0.6596	0.0027	0.0048	0.0605	0.0034	4.80159	0.548387	0.000151691583507259	61862	66144	59428
c4y_0160101	breast_feeding_cessation_1m	-0.254	0.3681	-0.6901	0.4901	0.0019	0.0051	0.0605	0.004	4.80159	0.634921	0.00619029881212724	61862	66813	59972
c4y_0160101	breast_feeding_cessation_2m	-0.0017	0.1721	-0.0101	0.9919	-5e-04	0.0047	0.0605	0.0142	4.80159	2.18462	-0.000505180382683821	61862	66813	59972
c4y_0160101	breast_feeding_cessation_3m	0.1042	0.1762	0.5912	0.5544	0.0012	0.0045	0.0605	0.0112	4.80159	1.77778	-0.00147753777665517	61862	66518	59751
c4y_0160101	breast_feeding_cessation_age	0.0557	0.1805	0.3087	0.7575	-0.0063	0.0049	0.0605	0.018	4.80159	2.14286	-0.00894982877092759	61862	66682	59871
c4y_0160101	breast_feeding_period_1y	-0.0594	0.1681	-0.3535	0.7237	0.0011	0.0053	0.0605	0.0188	4.80159	2.84848	0.00331466076251888	61862	66813	59972
c4y_0160101	c1hy_0030001b2	0.2834	0.2272	1.2475	0.2122	-0.003	0.0054	0.0605	0.0102	4.80159	1.85455	-0.0106942020638096	61862	70178	60401
c4y_0160101	c1hy_0060002_checked	0.0639	0.0654	0.9763	0.3289	-0.0057	0.0059	0.0605	0.1964	4.80159	12.1235	-0.0151765799787379	61862	70072	60321
c4y_0160101	c1hy_0070002b	0.1232	0.219	0.5627	0.5737	0.0387	0.0043	0.0605	0.0083	4.80159	1.40678	0.040876020488445	61862	70178	60401
c4y_0160101	c1hy_0100001_2	0.5338	0.2283	2.3383	0.0194	0.0467	0.0054	0.0605	0.0118	4.80159	1.81538	0.0380684144172137	61862	70178	60401
c4y_0160101	c1hy_0100001_3	0.2338	0.1343	1.7417	0.0816	0.0592	0.0057	0.0605	0.0295	4.80159	3.73418	0.0572867358520933	61862	70178	60401
c4y_0160101	c1hy_0100001_4	NA	NA	NA	NA	0.04	0.0056	0.0605	-0.0043	4.80159	-0.767857	NA	61862	69309	59660
c4y_0160101	c1hy_0100501_3	0.1993	0.2754	0.7238	0.4692	0.0337	0.0047	0.0605	0.0065	4.80159	1.14035	0.0340233115622347	61862	69920	60190
c4y_0160101	c1hy_0100501_4	-0.6299	0.9937	-0.6339	0.5261	0.0385	0.0051	0.0605	0.0022	4.80159	0.407407	0.0509433858577645	61862	69935	60212
c4y_0160101	c1hy_0102001_3	NA	NA	NA	NA	0.0257	0.0052	0.0605	-0.0046	4.80159	-0.754098	NA	61862	69685	60003
c4y_0160101	c1hy_0103001_3	0.0591	0.1494	0.3952	0.6927	0.0266	0.0053	0.0605	0.018	4.80159	3.33333	0.0281975832894798	61862	70038	60304
c4y_0160101	c1hy_0103501_2	0.3176	0.1494	2.126	0.0335	-0.0068	0.0056	0.0605	0.0212	4.80159	2.94444	-0.0196439168329562	61862	69125	59582
c4y_0160101	c1hy_0103501_3	0.1663	0.6887	0.2414	0.8092	0.0191	0.0045	0.0605	0.0018	4.80159	0.295082	0.0197387722850806	61862	70050	60302
c4y_0160101	c1hy_0104001_2	0.1593	0.125	1.2753	0.2022	0.0141	0.0051	0.0605	0.0266	4.80159	4.09231	0.00942337823111488	61862	69946	60219
c4y_0160101	c1hy_0104001_3	NA	NA	NA	NA	-0.0035	0.0054	0.0605	-0.0029	4.80159	-0.508772	NA	61862	70249	60121
c4y_0160101	c1hy_0104501_2	-0.1084	0.2905	-0.373	0.7091	-0.0022	0.0052	0.0605	0.0064	4.80159	1.03226	-0.00054346903308567	61862	56798	49060
c4y_0160101	c1hy_0105001_2	0.082	0.1228	0.6683	0.5039	0.0044	0.0053	0.0605	0.028	4.80159	4.24242	0.00150591977571037	61862	70596	60401
c4y_0160101	c1hy_0105001_3	NA	NA	NA	NA	0.0116	0.0052	0.0605	-0.003	4.80159	-0.491803	NA	61862	70596	60401
c4y_0160101	c1hy_0240001_1	0.1068	0.3068	0.3481	0.7278	0.007	0.0053	0.0605	0.0045	4.80159	0.725806	0.00609714354453655	61862	70596	60401
c4y_0160101	c1hy_0240001_2	-0.0995	0.2731	-0.3643	0.7156	-0.0081	0.0053	0.0605	0.0057	4.80159	0.890625	-0.00725754207359315	61862	70596	60401
c4y_0160101	c1hy_0250001_1	-0.1193	0.1255	-0.9505	0.3419	-0.0127	0.0047	0.0605	0.0278	4.80159	3.80822	-0.00941968530042164	61862	70596	60401
c4y_0160101	c1hy_0250001_2	-0.114	0.16	-0.7126	0.4761	0.0094	0.0046	0.0605	0.0162	4.80159	2.41791	0.0144097995289476	61862	70596	60401
c4y_0160101	c1hy_0250001_3	0.2695	0.1129	2.3861	0.017	0.0021	0.0049	0.0605	0.0352	4.80159	5.10145	-0.0106496409445516	61862	70596	60401
c4y_0160101	c1hy_0380101_1	NA	NA	NA	NA	0.0127	0.0051	0.0605	-0.0018	4.80159	-0.295082	NA	61862	70596	60401
c4y_0160101	c1hy_0380101_2	0.131	0.2164	0.6054	0.5449	-0.0019	0.0052	0.0605	0.0101	4.80159	1.68333	-0.00551347979959029	61862	70596	60401
c4y_0160101	c1hy_0380101_3	NA	NA	NA	NA	-0.0042	0.0051	0.0605	-7e-04	4.80159	-0.106061	NA	61862	70596	60401
c4y_0160101	c1hy_0380101_4	NA	NA	NA	NA	-0.01	0.0049	0.0605	-2e-04	4.80159	-0.03125	NA	61862	70596	60401
c4y_0160101	c1hy_0493002b	0.6767	0.5231	1.2937	0.1958	-0.0233	0.0042	0.0605	0.0045	4.80159	0.789474	-0.0378272642370634	61862	70178	60401
c4y_0160101	c1hy_asq_acomu	0.198	0.0818	2.4217	0.0154	0.0111	0.0049	0.0605	0.0861	4.80159	8.87629	-0.00218214517579175	61862	70761	59861
c4y_0160101	c1hy_asq_bgm	0.0125	0.0915	0.1364	0.8915	8e-04	0.0052	0.0605	0.0765	4.80159	8.89535	3.57622092303809e-05	61862	70928	59966
c4y_0160101	c1hy_asq_cfm	0.0944	0.0974	0.9688	0.3327	0.0071	0.005	0.0605	0.0557	4.80159	6.47674	0.00250742736279457	61862	70926	59974
c4y_0160101	c1hy_asq_dproblem	0.0845	0.102	0.828	0.4077	0.0082	0.0051	0.0605	0.0515	4.80159	6.68831	0.00461030231459162	61862	70733	59812
c4y_0160101	c1hy_asq_epersonal	-0.0113	0.1219	-0.0926	0.9263	0.0111	0.0053	0.0605	0.0355	4.80159	4.08046	0.013480038812299	61862	70303	59474
c4y_0160101	c1hy_asq_total	0.0941	0.0853	1.1026	0.2702	0.014	0.005	0.0605	0.0772	4.80159	8.21277	0.0093491387823407	61862	68351	60145
c4y_0160101	c1hy_bed_time	-0.0789	0.1357	-0.581	0.5612	-0.0011	0.005	0.0605	0.0269	4.80159	3.68493	0.00210855613859442	61862	65376	59951
c4y_0160101	c1hy_bmi	0.0581	0.0741	0.7838	0.4331	0.0334	0.0057	0.0605	0.1847	4.80159	13.2878	0.0342420630693639	61862	68351	60145
c4y_0160101	c1hy_nap_count	0.071	0.154	0.461	0.6448	-0.0018	0.0045	0.0605	0.0165	4.80159	2.46269	-0.00432006294143946	61862	65376	59951
c4y_0160101	c1hy_night_wake_up_count	0.161	0.1365	1.1797	0.2381	0.0102	0.0052	0.0605	0.0287	4.80159	4.28358	0.00430365872441253	61862	65376	59951
c4y_0160101	c1hy_psi_cf	0.15	0.1421	1.0559	0.291	0.018	0.0054	0.0605	0.0264	4.80159	4.125	0.0142625782658308	61862	70178	60401
c4y_0160101	c1hy_sleep_time_day	0.1074	0.1448	0.742	0.4581	1e-04	0.0049	0.0605	0.0195	4.80159	3.25	-0.00373297878486632	61862	65376	59951
c4y_0160101	c1hy_sleep_time_night	-0.0233	0.144	-0.1616	0.8717	-0.0015	0.0047	0.0605	0.0231	4.80159	3.34783	-0.000751682274541421	61862	65376	59951
c4y_0160101	c1hy_total_sleep_time	0.1599	0.2097	0.7624	0.4458	-0.0024	0.0049	0.0605	0.01	4.80159	1.5873	-0.00671791510708586	61862	65376	59951
c4y_0160101	c1hy_wake_up_time	0.0648	0.0854	0.759	0.4478	-0.0063	0.0051	0.0605	0.0699	4.80159	9.07792	-0.0116570506046952	61862	65376	59951
c4y_0160101	c1y_0010001_1	NA	NA	NA	NA	NA	NA	0.0605	2e-04	4.80159	0.0350877	NA	61862	70178	60401
c4y_0160101	c1y_0010001_3	NA	NA	NA	NA	0.0032	0.0048	0.0605	-4e-04	4.80159	-0.0677966	NA	61862	70178	60401
c4y_0160101	c1y_0080104_checked	0.0071	0.0778	0.0914	0.9271	0.0016	0.0054	0.0605	0.1944	4.80159	9.21327	0.00112452767571059	61862	69918	60188
c4y_0160101	c1y_0080204_checked	0.0056	0.0613	0.0916	0.927	0.003	0.0052	0.0605	0.2505	4.80159	11.0841	0.00308361703758872	61862	69960	60226
c4y_0160101	c1y_0090005b	NA	NA	NA	NA	0.0074	0.0049	0.0605	-0.0013	4.80159	-0.188406	NA	61862	70178	60401
c4y_0160101	c1y_0170001_1	0.4903	0.1776	2.7605	0.0058	0.056	0.0052	0.0605	0.0144	4.80159	2.18182	0.0484439192440965	61862	70178	60401
c4y_0160101	c1y_0170001_1_3	0.463	0.1113	4.1606	3.1746e-05	0.0776	0.0056	0.0605	0.0501	4.80159	5.16495	0.060165107531327	61862	65361	59936
c4y_0160101	c1y_0170001_3	0.5096	0.1667	3.0564	0.0022	0.0531	0.0055	0.0605	0.0238	4.80159	3.05128	0.0402927077288163	61862	70178	60401
c4y_0160101	c1y_0210001_1	0.3576	0.2383	1.5009	0.1334	0.0076	0.0055	0.0605	0.0085	4.80159	1.25	0.000187741814303567	61862	70178	60401
c4y_0160101	c1y_0210001_2	-0.4187	0.2544	-1.6462	0.0997	-0.0075	0.0054	0.0605	0.0083	4.80159	1.23881	0.00124433091362028	61862	70178	60401
c4y_0160101	c1y_0220001_1	0.0227	0.1447	0.1568	0.8754	-0.0126	0.0049	0.0605	0.0185	4.80159	3.13559	-0.0151043367524343	61862	70178	60401
c4y_0160101	c1y_0220001_2	-0.2087	0.2032	-1.0273	0.3043	0.0024	0.0053	0.0605	0.016	4.80159	2.38806	0.00947618336732087	61862	70178	60401
c4y_0160101	c1y_0220001_3	0.1932	0.1088	1.7755	0.0758	0.0075	0.0046	0.0605	0.0414	4.80159	6.27273	-0.00156758248784694	61862	70178	60401
c4y_0160101	c1y_1_bmi	0.027	0.0643	0.4192	0.675	0.0424	0.0057	0.0605	0.2582	4.80159	13.1066	0.0508686544597733	61862	68351	60145
c4y_0160101	c1y_2_bmi	0.0783	0.0615	1.2728	0.2031	0.0338	0.0057	0.0605	0.282	4.80159	17.4074	0.0320405170656231	61862	68351	60145
c4y_0160101	c1y_asq_acomu	0.1417	0.0829	1.709	0.0874	0.0123	0.0055	0.0605	0.0953	4.80159	10.1383	0.0030496343795359	61862	71075	60098
c4y_0160101	c1y_asq_bgm	0.0063	0.065	0.0963	0.9233	-0.0105	0.0056	0.0605	0.1767	4.80159	15.5	-0.0139294091925891	61862	70887	59945
c4y_0160101	c1y_asq_cfm	0.0196	0.1048	0.1867	0.8519	0.0047	0.0054	0.0605	0.0465	4.80159	5.96154	0.00438987042515531	61862	70804	59882
c4y_0160101	c1y_asq_dproblem	0.1525	0.1006	1.5149	0.1298	-4e-04	0.0055	0.0605	0.061	4.80159	7.625	-0.0103339078320846	61862	70894	59955
c4y_0160101	c1y_asq_epersonal	0.1425	0.1021	1.396	0.1627	0.0066	0.0053	0.0605	0.0613	4.80159	7.38554	-0.00146703022360311	61862	70705	59791
c4y_0160101	c1y_asq_total	0.0875	0.0769	1.1368	0.2556	0.0026	0.0055	0.0605	0.1088	4.80159	11.6989	-0.0045153002531315	61862	60702	53692
c4y_0160101	c1y_bed_time	-0.1086	0.1836	-0.5916	0.5542	-0.0051	0.0051	0.0605	0.0129	4.80159	2.01562	-0.00246733965300018	61862	65376	59951
c4y_0160101	c1y_nap_count	-0.1146	0.1485	-0.7716	0.4404	-0.0013	0.005	0.0605	0.0192	4.80159	3.04762	0.00263229574369068	61862	65376	59951
c4y_0160101	c1y_night_wake_up_count	0.2894	0.1546	1.872	0.0612	0.0032	0.0053	0.0605	0.0191	4.80159	3.03175	-0.0067118216388379	61862	65376	59951
c4y_0160101	c1y_sleep_time_day	-0.1025	0.154	-0.6659	0.5054	0.0039	0.0052	0.0605	0.0204	4.80159	3.2381	0.00806593952511071	61862	65376	59951
c4y_0160101	c1y_sleep_time_night	-0.2251	0.1228	-1.8334	0.0667	0.0117	0.0052	0.0605	0.029	4.80159	4.26471	0.0228660411470353	61862	65376	59951
c4y_0160101	c1y_total_sleep_time	-0.2026	0.1302	-1.5563	0.1196	0.0104	0.0049	0.0605	0.0279	4.80159	4.5	0.0202538876265989	61862	65376	59951
c4y_0160101	c1y_wake_up_time	-0.0284	0.0881	-0.3227	0.7469	-0.001	0.0049	0.0605	0.063	4.80159	8.87324	0.000710794086717912	61862	62090	57045
c4y_0160101	c2hy_0030002_checked	0.0719	0.0601	1.1979	0.2309	-0.0063	0.0054	0.0605	0.2841	4.80159	13.4645	-0.0198737183153407	61862	70178	60401
c4y_0160101	c2hy_0040401b	NA	NA	NA	NA	0.0063	0.0049	0.0605	-0.0044	4.80159	-0.733333	NA	61862	68351	60145
c4y_0160101	c2hy_asq_acomu	0.1747	0.1044	1.6737	0.0942	4e-04	0.005	0.0605	0.066	4.80159	7.02128	-0.0113105326351957	61862	70089	59291
c4y_0160101	c2hy_asq_bgm	0.1267	0.0963	1.315	0.1885	-0.0202	0.0052	0.0605	0.0652	4.80159	7.01075	-0.0323321933728232	61862	70710	59796
c4y_0160101	c2hy_asq_cfm	0.1837	0.1246	1.4742	0.1404	-0.007	0.0052	0.0605	0.0357	4.80159	4.89041	-0.0171077567196542	61862	70615	59727
c4y_0160101	c2hy_asq_dproblem	0.0181	0.0999	0.1809	0.8565	0.0077	0.0051	0.0605	0.0588	4.80159	7.08434	0.00790431161733904	61862	70773	59853
c4y_0160101	c2hy_asq_epersonal	0.104	0.1023	1.0169	0.3092	0.0028	0.0052	0.0605	0.0734	4.80159	8.24719	-0.00411276763956883	61862	70889	59947
c4y_0160101	c2hy_asq_total	0.1176	0.0941	1.2501	0.2113	-1e-04	0.0052	0.0605	0.0765	4.80159	8.89535	-0.00870519371660125	61862	68351	60145
c4y_0160101	c2hy_bmi	0.0573	0.0585	0.9791	0.3275	0.0397	0.0053	0.0605	0.2398	4.80159	16.2027	0.0426215669464033	61862	68351	60145
c4y_0160101	c2hy_psi_cf	-0.0765	0.1288	-0.5934	0.5529	0.0341	0.0051	0.0605	0.0273	4.80159	4.33333	0.042268939993053	61862	69759	60059
c4y_0160101	c2y_0030002_checked	0.0194	0.0535	0.3623	0.7171	-0.0087	0.0055	0.0605	0.2606	4.80159	11.8455	-0.014309403418866	61862	70178	60401
c4y_0160101	c2y_0070301b	NA	NA	NA	NA	0.0074	0.0047	0.0605	-2e-04	4.80159	-0.0338983	NA	61862	70178	60401
c4y_0160101	c2y_0080001_1	0.1353	0.1497	0.9038	0.3661	8e-04	0.005	0.0605	0.0208	4.80159	3.25	-0.00409150135912298	61862	70596	60401
c4y_0160101	c2y_0080001_2	-0.0597	0.1414	-0.422	0.673	-0.003	0.0053	0.0605	0.0219	4.80159	3.47619	-0.00115713353650325	61862	70596	60401
c4y_0160101	c2y_0090001b2	NA	NA	NA	NA	-0.0042	0.0049	0.0605	-0.008	4.80159	-1.37931	NA	61862	70178	60401
c4y_0160101	c2y_0100001_2	0.3695	0.1637	2.2572	0.024	0.043	0.0054	0.0605	0.0196	4.80159	2.9697	0.0358958993150186	61862	70186	60062
c4y_0160101	c2y_0100001_3	0.3862	0.1877	2.0571	0.0397	0.0691	0.0057	0.0605	0.0195	4.80159	2.70833	0.0652566993513296	61862	69944	59888
c4y_0160101	c2y_0100001_4	-0.2704	0.2738	-0.9878	0.3233	0.0371	0.0046	0.0605	0.008	4.80159	1.25	0.0482083288817788	61862	70596	60401
c4y_0160101	c2y_0100501_3	0.773	0.3472	2.2261	0.026	0.0306	0.0052	0.0605	0.0093	4.80159	1.55	0.0156969321644265	61862	70596	60401
c4y_0160101	c2y_0102001_3	NA	NA	NA	NA	0.0151	0.0046	0.0605	-5e-04	4.80159	-0.0877193	NA	61862	70596	60401
c4y_0160101	c2y_0103501_2	0.1187	0.1597	0.7432	0.4573	0.0129	0.0049	0.0605	0.0157	4.80159	2.34328	0.0108727142790679	61862	70596	60401
c4y_0160101	c2y_0103501_3	NA	NA	NA	NA	NA	NA	0.0605	5e-04	4.80159	0.0833333	NA	61862	70596	60401
c4y_0160101	c2y_0104001_2	-0.0015	0.1573	-0.0095	0.9924	0.0257	0.0046	0.0605	0.0185	4.80159	2.68116	0.0293340391859294	61862	70596	60401
c4y_0160101	c2y_0104001_3	NA	NA	NA	NA	0.0027	0.005	0.0605	-0.0028	4.80159	-0.491228	NA	61862	70596	60401
c4y_0160101	c2y_0104501_2	NA	NA	NA	NA	0.0037	0.0054	0.0605	-0.009	4.80159	-1.55172	NA	61862	70596	60401
c4y_0160101	c2y_0105001_2	0.0709	0.1458	0.4862	0.6268	0.0042	0.0051	0.0605	0.0227	4.80159	3.28986	0.00205357634448367	61862	70596	60401
c4y_0160101	c2y_0105001_3	-0.6615	0.9491	-0.697	0.4858	0.0263	0.005	0.0605	0.0027	4.80159	0.457627	0.0385150044039822	61862	70310	60170
c4y_0160101	c2y_asq_acomu	0.1072	0.0829	1.2933	0.1959	0.0059	0.0053	0.0605	0.0949	4.80159	10.4286	-0.0016953681701333	61862	69835	59120
c4y_0160101	c2y_asq_bgm	0.0505	0.078	0.6467	0.5178	-0.0141	0.0051	0.0605	0.0941	4.80159	11.6173	-0.0211105284461869	61862	69963	59215
c4y_0160101	c2y_asq_cfm	0.1757	0.1211	1.4509	0.1468	-0.0058	0.0054	0.0605	0.0439	4.80159	5.55696	-0.0163480861406268	61862	70084	59308
c4y_0160101	c2y_asq_dproblem	-0.0805	0.1253	-0.6423	0.5207	0.0074	0.0056	0.0605	0.0358	4.80159	4.36585	0.0125286700365798	61862	70830	59897
c4y_0160101	c2y_asq_epersonal	0.0189	0.1273	0.1486	0.8819	0.0049	0.0054	0.0605	0.0352	4.80159	4.09302	0.0047771141285606	61862	70695	59783
c4y_0160101	c2y_asq_total	0.0901	0.0836	1.0772	0.2814	3e-04	0.0051	0.0605	0.079	4.80159	8.97727	-0.00634766421836403	61862	68351	60145
c4y_0160101	c2y_bmi	0.0611	0.0594	1.0285	0.3037	0.0383	0.0052	0.0605	0.237	4.80159	16.4583	0.0402658561832866	61862	68351	60145
c4y_0160101	c3hy_asq_acomu	0.0044	0.1206	0.0365	0.9709	0.0025	0.0054	0.0605	0.0435	4.80159	5.50633	0.0026387381314093	61862	70178	60401
c4y_0160101	c3hy_asq_bgm	-0.1914	0.1018	-1.8814	0.0599	-0.0055	0.0056	0.0605	0.0563	4.80159	7.40789	0.00549152843572009	61862	70178	60401
c4y_0160101	c3hy_asq_cfm	0.0212	0.1082	0.1961	0.8445	-0.0022	0.0056	0.0605	0.0529	4.80159	6.78205	-0.00381559938464812	61862	70178	60401
c4y_0160101	c3hy_asq_dproblem	0.086	0.1081	0.7955	0.4263	-0.0028	0.005	0.0605	0.0431	4.80159	5.4557	-0.00785302233189194	61862	70178	60401
c4y_0160101	c3hy_asq_epersonal	0.0619	0.1234	0.5017	0.6159	-0.0022	0.0056	0.0605	0.0429	4.80159	4.98837	-0.00585643521739058	61862	70178	60401
c4y_0160101	c3hy_asq_total	-0.0151	0.0974	-0.1553	0.8766	-0.0039	0.0057	0.0605	0.0646	4.80159	8.17722	-0.00349321383334473	61862	68280	60082
c4y_0160101	c3hy_bmi	0.0726	0.0618	1.1731	0.2407	0.0464	0.006	0.0605	0.2701	4.80159	16.3697	0.0493719119162434	61862	68351	60145
c4y_0160101	c3hy_psi_cf	0.04	0.1214	0.3296	0.7417	0.0365	0.0052	0.0605	0.0334	4.80159	4.07317	0.0400003437473771	61862	69805	60089
c4y_0160101	c3y_0030002_checked	0.1023	0.0611	1.6747	0.094	-0.0138	0.006	0.0605	0.3134	4.80159	14.3105	-0.0362822536667939	61862	70178	60401
c4y_0160101	c3y_0040001_1	-0.0116	0.2378	-0.0487	0.9612	0.0018	0.005	0.0605	0.0083	4.80159	1.22059	0.00230958966301112	61862	70596	60401
c4y_0160101	c3y_0040001_2	0.0045	0.1982	0.0228	0.9818	0.001	0.0048	0.0605	0.0111	4.80159	1.65672	0.00101411412006245	61862	70596	60401
c4y_0160101	c3y_0050001_1	0.0384	0.1528	0.2516	0.8014	-0.0122	0.0049	0.0605	0.022	4.80159	3.18841	-0.0153866629819138	61862	70596	60401
c4y_0160101	c3y_0050001_2	-0.2148	0.2632	-0.8162	0.4144	0.0098	0.0053	0.0605	0.0089	4.80159	1.28986	0.0162769572049909	61862	70596	60401
c4y_0160101	c3y_0050001_3	0.1527	0.108	1.4146	0.1572	0.0064	0.0051	0.0605	0.0435	4.80159	6.30435	-0.000876981593464901	61862	70596	60401
c4y_0160101	c3y_0100301b	0.196	0.3552	0.5518	0.5811	0.0725	0.0048	0.0605	0.0041	4.80159	0.554054	0.0778425667506155	61862	68351	60145
c4y_0160101	c3y_0110001_3	0.3138	0.1437	2.1838	0.029	0.0697	0.0053	0.0605	0.0212	4.80159	2.90411	0.0678041255200608	61862	70596	60401
c4y_0160101	c3y_0110501_3	0.7802	1.2472	0.6256	0.5316	0.0374	0.0049	0.0605	0.0021	4.80159	0.368421	0.0331783727188569	61862	70596	60401
c4y_0160101	c3y_0112001_3	NA	NA	NA	NA	0.0265	0.0051	0.0605	-0.0015	4.80159	-0.254237	NA	61862	70596	60401
c4y_0160101	c3y_0113501_2	0.1775	0.3569	0.4972	0.619	0.0021	0.0049	0.0605	0.0043	4.80159	0.661538	-0.000584488296359066	61862	70596	60401
c4y_0160101	c3y_0113501_3	NA	NA	NA	NA	0.0314	0.0048	0.0605	-0.0015	4.80159	-0.217391	NA	61862	70596	60401
c4y_0160101	c3y_0114001_2	0.0398	0.3323	0.1199	0.9046	0.0373	0.005	0.0605	0.0042	4.80159	0.591549	0.0415362900044573	61862	70596	60401
c4y_0160101	c3y_0114001_3	NA	NA	NA	NA	0.0059	0.0052	0.0605	-0.0047	4.80159	-0.783333	NA	61862	70596	60401
c4y_0160101	c3y_0114501_2	NA	NA	NA	NA	0.0048	0.0049	0.0605	-0.0038	4.80159	-0.666667	NA	61862	70596	60401
c4y_0160101	c3y_0115001_2	0.1098	0.1678	0.6547	0.5127	0.0023	0.0049	0.0605	0.0175	4.80159	2.46479	-0.00109942761758591	61862	70596	60401
c4y_0160101	c3y_0115001_3	0.067	0.6147	0.109	0.9132	0.0252	0.0049	0.0605	0.0016	4.80159	0.231884	0.0277874214440769	61862	70596	60401
c4y_0160101	c3y_0280201b	0.628	0.5477	1.1465	0.2516	0.0052	0.0049	0.0605	0.0051	4.80159	0.689189	-0.00559495959147077	61862	68351	60145
c4y_0160101	c3y_0280301b	NA	NA	NA	NA	-0.0093	0.0052	0.0605	-0.0041	4.80159	-0.602941	NA	61862	68351	60145
c4y_0160101	c3y_0280501b	0.1679	0.2449	0.6855	0.493	0.0036	0.0051	0.0605	0.0089	4.80159	1.27143	-4.0513610622383e-06	61862	68351	60145
c4y_0160101	c3y_0280601b	0.1045	0.2892	0.3615	0.7177	0.0086	0.0051	0.0605	0.0065	4.80159	0.866667	0.00747894223680539	61862	68351	60145
c4y_0160101	c3y_0280901b	NA	NA	NA	NA	-0.01	0.0054	0.0605	-0.0038	4.80159	-0.520548	NA	61862	68351	60145
c4y_0160101	c3y_0600101_1	NA	NA	NA	NA	0.0013	0.0053	0.0605	-0.01	4.80159	-1.5625	NA	61862	70596	60401
c4y_0160101	c3y_0600101_2	NA	NA	NA	NA	NA	NA	0.0605	0.001	4.80159	0.15625	NA	61862	70596	60401
c4y_0160101	c3y_0600101_3	NA	NA	NA	NA	0.0033	0.0051	0.0605	-0.0012	4.80159	-0.181818	NA	61862	70596	60401
c4y_0160101	c3y_0600101_4	NA	NA	NA	NA	-0.0106	0.005	0.0605	-0.0052	4.80159	-0.787879	NA	61862	70181	60092
c4y_0160101	c3y_asq_acomu	0.2114	0.1111	1.903	0.057	0.0047	0.0054	0.0605	0.0538	4.80159	6.725	-0.00728305958475666	61862	70839	59903
c4y_0160101	c3y_asq_bgm	0.1187	0.1035	1.1468	0.2515	-0.014	0.0052	0.0605	0.05	4.80159	5.88235	-0.0233065294544973	61862	70610	59734
c4y_0160101	c3y_asq_cfm	0.1341	0.1073	1.2499	0.2113	-0.0019	0.0049	0.0605	0.0484	4.80159	6.36842	-0.00989408902776038	61862	70903	59960
c4y_0160101	c3y_asq_dproblem	0.1107	0.1053	1.0516	0.293	-4e-04	0.0053	0.0605	0.0531	4.80159	6.39759	-0.00712163609765908	61862	70580	59708
c4y_0160101	c3y_asq_epersonal	0.1805	0.1186	1.5212	0.1282	-0.0022	0.0056	0.0605	0.0544	4.80159	6.55422	-0.0135652210921748	61862	70875	59930
c4y_0160101	c3y_asq_total	0.1949	0.1038	1.8772	0.0605	-0.0061	0.0055	0.0605	0.0674	4.80159	8.53165	-0.0203416829466277	61862	68351	60145
c4y_0160101	c3y_bed_time	-0.2671	0.1268	-2.1067	0.0351	0.0053	0.0049	0.0605	0.0309	4.80159	4.29167	0.0180172178543915	61862	64769	59450
c4y_0160101	c3y_bmi	0.0347	0.0586	0.5921	0.5538	0.0478	0.0055	0.0605	0.2654	4.80159	15.7976	0.0569141737044839	61862	68351	60145
c4y_0160101	c3y_nap_count	-0.0282	0.161	-0.1755	0.8607	0.0013	0.0052	0.0605	0.0206	4.80159	3.12121	0.00248022501623288	61862	64853	59513
c4y_0160101	c3y_night_wake_up_count	0.2905	0.1478	1.9649	0.0494	-0.0019	0.005	0.0605	0.0214	4.80159	2.77922	-0.0130112502994508	61862	64768	59447
c4y_0160101	c3y_sleep_time_day	-0.0687	0.1457	-0.4712	0.6375	0.0033	0.0051	0.0605	0.0233	4.80159	3.32857	0.00635915844268235	61862	64853	59513
c4y_0160101	c3y_sleep_time_night	0.0771	0.1189	0.6482	0.5169	-0.0018	0.0044	0.0605	0.0351	4.80159	4.94366	-0.00574363151016712	61862	64855	59516
c4y_0160101	c3y_total_sleep_time	-0.0402	0.1974	-0.2037	0.8386	0.0048	0.0048	0.0605	0.0118	4.80159	1.84375	0.0066785816516089	61862	58660	53936
c4y_0160101	c3y_wake_up_time	-0.0905	0.08	-1.1305	0.2583	-0.0021	0.0052	0.0605	0.0777	4.80159	9.03488	0.00426370726157873	61862	64768	59448
c4y_0160101	c4y_0042102b	0.0756	0.1078	0.7013	0.4831	0.0312	0.0051	0.0605	0.0495	4.80159	5.625	0.0313176091043802	61862	68351	60145
c4y_0160101	c4y_0060301b	0.4586	1.1506	0.3986	0.6902	-0.0015	0.0052	0.0605	0.0017	4.80159	0.261538	-0.00647693480089494	61862	68351	60145
c4y_0160101	c4y_0070001_3	0.328	0.2173	1.5096	0.1311	0.0794	0.0056	0.0605	0.0123	4.80159	1.5375	0.0811873206406513	61862	70047	59970
c4y_0160101	c4y_0070501_3	0.2603	0.496	0.5248	0.5997	0.0449	0.0047	0.0605	0.0028	4.80159	0.444444	0.0474889976469405	61862	69824	59792
c4y_0160101	c4y_0073501_2	0.2752	0.1278	2.1538	0.0313	0.0013	0.0048	0.0605	0.0278	4.80159	3.97143	-0.0103198477665629	61862	70453	60293
c4y_0160101	c4y_0073501_3	NA	NA	NA	NA	0.0406	0.0056	0.0605	-0.0024	4.80159	-0.347826	NA	61862	70254	60144
c4y_0160101	c4y_0074001_2	-0.0904	0.2594	-0.3483	0.7276	0.0422	0.0056	0.0605	0.0094	4.80159	1.25333	0.0499527759816641	61862	70178	60401
c4y_0160101	c4y_0075001_2	-0.1951	0.5709	-0.3417	0.7326	0.0245	0.0051	0.0605	0.0023	4.80159	0.315068	0.0299820084524027	61862	70178	60401
c4y_0160101	c4y_0075001_3	NA	NA	NA	NA	NA	NA	0.0605	0.0017	4.80159	0.257576	NA	61862	70178	60401
c4y_0160101	c4y_0075501_2	0.2661	1.3832	0.1924	0.8475	0.0179	0.0051	0.0605	0.0019	4.80159	0.253333	0.0172213551045051	61862	70158	60383
c4y_0160101	c4y_0075501_3	-0.1526	0.234	-0.6523	0.5142	0.0139	0.0047	0.0605	0.008	4.80159	1.17647	0.0191840286068033	61862	70178	60401
c4y_0160101	c4y_0160201	1	0.0645	15.8341	1.8096e-56	0.6535	0.0065	0.0605	0.0354	4.80159	3.33962	0.924535351266995	61862	46817	37923
c4y_0160101	c4y_0160301	1	2.8498	0.4489	0.6535	0.2485	0.006	0.0605	0.004	4.80159	0.449438	0.341881536921735	61862	47286	38333
c4y_0160101	c4y_0170001	0.9884	0.0808	12.2329	2.0746e-34	0.5235	0.0067	0.0605	0.0358	4.80159	3.69072	0.707417555415657	61862	50028	40488
c4y_0160101	c4y_0180001	1	0.6414	2.1623	0.0306	0.3715	0.0054	0.0605	0.0066	4.80159	0.942857	0.518471288352554	61862	46463	37679
c4y_0160101	c4y_0190001	NA	NA	NA	NA	NA	NA	0.0605	-1e-04	4.80159	-0.0140845	NA	61862	46231	37474
c4y_0160101	c4y_0200001	0.4266	0.1274	3.3499	8e-04	0.1143	0.0057	0.0605	0.0431	4.80159	4.14423	0.147563778741643	61862	47206	38199
c4y_0160101	c4y_0210001	0.445	0.1335	3.3341	9e-04	0.121	0.0057	0.0605	0.0417	4.80159	4.04854	0.143309967092207	61862	55200	44658
c4y_0160101	c4y_0210101	0.4308	0.1134	3.7976	1e-04	0.1103	0.0055	0.0605	0.0518	4.80159	4.7963	0.127251317571241	61862	55312	44737
c4y_0160101	c4y_0210401	0.4434	0.2026	2.1883	0.0286	0.0936	0.0054	0.0605	0.0183	4.80159	2.17857	0.093875584800202	61862	72901	59916
c4y_0160101	c4y_0220001	0.3991	0.1028	3.8818	1e-04	0.1038	0.005	0.0605	0.0566	4.80159	5.44231	0.0978983211353821	61862	73913	60759
c4y_0160101	c4y_0230001	0.4361	0.0993	4.3896	1.1354e-05	0.0949	0.005	0.0605	0.06	4.80159	5.45455	0.0844275434739491	61862	73913	60759
c4y_0160101	c4y_0240001	0.4536	0.4677	0.9697	0.3322	0.1424	0.0049	0.0605	0.0051	4.80159	0.607143	0.155679308452481	61862	73913	60759
c4y_0160101	c4y_0250001	0.607	0.6608	0.9186	0.3583	0.1386	0.0048	0.0605	0.0038	4.80159	0.493506	0.150052729237885	61862	73765	60651
c4y_0160101	c4y_0250101	1	1.1488	1.0323	0.3019	0.0908	0.0054	0.0605	0.0043	4.80159	0.551282	0.0847040319681855	61862	73913	60759
c4y_0160101	c4y_0250201	NA	NA	NA	NA	0.0853	0.0049	0.0605	-0.0038	4.80159	-0.575758	NA	61862	73913	60759
c4y_0160101	c4y_0250202	0.4218	0.3721	1.1337	0.2569	0.084	0.0049	0.0605	0.0067	4.80159	0.971014	0.0879817152540006	61862	73913	60759
c4y_0160101	c4y_0250203	0.7908	0.6641	1.1909	0.2337	0.1095	0.0048	0.0605	0.0045	4.80159	0.625	0.112518376366677	61862	73913	60759
c4y_0160101	c4y_0250204	0.6422	0.3973	1.6167	0.1059	0.1094	0.0045	0.0605	0.0071	4.80159	1.01429	0.112279337631424	61862	73913	60759
c4y_0160101	c4y_0250205	0.5679	1.3212	0.4298	0.6673	0.0957	0.0051	0.0605	0.0022	4.80159	0.333333	0.103235841883714	61862	73913	60759
c4y_0160101	c4y_0250206	NA	NA	NA	NA	0.0894	0.005	0.0605	-0.0072	4.80159	-1.10769	NA	61862	73913	60759
c4y_0160101	c4y_0250207	0.3046	0.3509	0.8682	0.3853	0.0701	0.0053	0.0605	0.0055	4.80159	0.785714	0.07496202554826	61862	73913	60759
c4y_0160101	c4y_0250208	0.1065	0.2309	0.4611	0.6447	0.0792	0.0049	0.0605	0.0108	4.80159	1.52113	0.0892886896079131	61862	72761	59838
c4y_0160101	c4y_0250209	0.1097	0.3671	0.2989	0.765	0.1109	0.0046	0.0605	0.0037	4.80159	0.552239	0.125873931972094	61862	73913	60759
c4y_0160101	c4y_0250210	0.1983	0.5713	0.3472	0.7285	0.1185	0.0049	0.0605	0.0021	4.80159	0.333333	0.133895048236775	61862	73913	60759
c4y_0160101	c4y_0250211	NA	NA	NA	NA	0.1054	0.0051	0.0605	-0.0076	4.80159	-1.15152	NA	61862	73913	60759
c4y_0160101	c4y_0250212	NA	NA	NA	NA	0.084	0.0046	0.0605	-0.0094	4.80159	-1.36232	NA	61862	73913	60759
c4y_0160101	c4y_0260001	0.271	0.2346	1.1552	0.248	0.0656	0.0053	0.0605	0.0102	4.80159	1.36	0.0687271831858219	61862	73913	60759
c4y_0160101	c4y_0270001	-0.0158	0.1385	-0.1143	0.909	0.0108	0.0054	0.0605	0.031	4.80159	4.13333	0.013314377864981	61862	73913	60759
c4y_0160101	c4y_0280001	-0.0344	0.1384	-0.2484	0.8038	0.0058	0.0047	0.0605	0.0216	4.80159	3.27273	0.00802965433234334	61862	73913	60759
c4y_0160101	c4y_0290001	0.0314	0.0746	0.4206	0.6741	-0.0085	0.0055	0.0605	0.0941	4.80159	9.50505	-0.0128220832534245	61862	73913	60759
c4y_0160101	c4y_0300101	-0.0168	0.1586	-0.1062	0.9154	-0.0062	0.0047	0.0605	0.0224	4.80159	3.29412	-0.00656294323826659	61862	73679	60592
c4y_0160101	c4y_0300201	0.2578	0.2285	1.1284	0.2592	0.0051	0.0049	0.0605	0.0102	4.80159	1.39726	-0.000736862379314472	61862	73406	60362
c4y_0160101	c4y_0300301	-0.0336	0.1689	-0.1988	0.8424	0.0106	0.0055	0.0605	0.023	4.80159	3.15068	0.0136626870994339	61862	73369	60333
c4y_0160101	c4y_0300401	0.2474	0.1617	1.5298	0.1261	0.0272	0.0049	0.0605	0.021	4.80159	3	0.0224892619230798	61862	73310	60281
c4y_0160101	c4y_0300501	0.1816	0.1666	1.09	0.2757	0.0066	0.0052	0.0605	0.0208	4.80159	3.05882	0.000984761282836443	61862	73011	60049
c4y_0160101	c4y_0300601	0.272	0.1393	1.9532	0.0508	0.0174	0.0042	0.0605	0.0234	4.80159	3.34286	0.00956418688302427	61862	73629	60546
c4y_0160101	c4y_0310101	0.1635	0.1903	0.8593	0.3902	0.0166	0.0059	0.0605	0.0242	4.80159	3.36111	0.0128394402776915	61862	73224	60230
c4y_0160101	c4y_0310201	0.1686	0.1464	1.1515	0.2495	0.0179	0.0052	0.0605	0.0318	4.80159	4.24	0.0131985238092341	61862	73371	60348
c4y_0160101	c4y_0310301	0.2972	0.2069	1.4362	0.1509	-0.0017	0.0049	0.0605	0.0176	4.80159	2.14634	-0.0120740025596854	61862	73012	60081
c4y_0160101	c4y_0310401b	NA	NA	NA	NA	0.0056	0.0053	0.0605	-0.0049	4.80159	-0.544444	NA	61862	68351	60145
c4y_0160101	c4y_0310501	0.0483	0.2445	0.1976	0.8433	0.0026	0.0046	0.0605	0.0093	4.80159	1	0.00189029173650217	61862	69911	57583
c4y_0160101	c4y_0310601	0.1335	0.461	0.2897	0.772	0.0115	0.0052	0.0605	0.0044	4.80159	0.473118	0.0112070562459929	61862	71276	58664
c4y_0160101	c4y_0310901b	0.1603	0.2725	0.5884	0.5562	-0.0091	0.0056	0.0605	0.0128	4.80159	1.52381	-0.014847833501528	61862	68351	60145
c4y_0160101	c4y_0320001	0.4831	0.2732	1.7687	0.0769	0.0194	0.0051	0.0605	0.0102	4.80159	1.36	0.0132925873145002	61862	56592	46249
c4y_0160101	c4y_0330001	0.1857	0.1913	0.9705	0.3318	0.0208	0.0049	0.0605	0.0128	4.80159	1.80282	0.0187419584565879	61862	73388	60364
c4y_0160101	c4y_0330002	0.2304	0.253	0.9109	0.3624	0.0192	0.0053	0.0605	0.0097	4.80159	1.12791	0.0163664552121108	61862	73913	60759
c4y_0160101	c4y_0330101	0.0593	0.2927	0.2027	0.8394	0.0195	0.0049	0.0605	0.0055	4.80159	0.723684	0.0213324277261345	61862	73913	60759
c4y_0160101	c4y_0330201	0.2499	0.1736	1.4397	0.1499	-0.0021	0.0054	0.0605	0.0201	4.80159	2.61039	-0.0115182443934904	61862	73913	60759
c4y_0160101	c4y_0340001	0.0576	0.318	0.181	0.8563	-0.0089	0.005	0.0605	0.0055	4.80159	0.774648	-0.0113341034883656	61862	73913	60759
c4y_0160101	c4y_0350001	-0.0119	0.2313	-0.0514	0.959	0.013	0.0054	0.0605	0.0112	4.80159	1.67164	0.0153321430008998	61862	73913	60759
c4y_0160101	c4y_0360001	-0.9601	1.7415	-0.5513	0.5814	-0.0193	0.005	0.0605	0.0024	4.80159	0.32	-0.0102365430697874	61862	73913	60759
c4y_0160101	c4y_0380001	-0.4083	0.243	-1.6803	0.0929	0.0496	0.0051	0.0605	0.0126	4.80159	1.7027	0.0690167395715187	61862	73913	60759
c4y_0160101	c4y_0450001	0.2747	0.2519	1.0907	0.2754	-0.0318	0.0054	0.0605	0.0126	4.80159	1.82609	-0.0451228873488597	61862	71709	59037
c4y_0160101	c4y_0460001	0.0947	0.1552	0.6101	0.5418	-0.0186	0.005	0.0605	0.0238	4.80159	3.01266	-0.0254010406102675	61862	73656	60559
c4y_0160101	c4y_0480001	-0.0042	0.1293	-0.0328	0.9738	0.0099	0.0051	0.0605	0.0387	4.80159	5.16	0.0118074689215113	61862	73913	60759
c4y_0160101	c4y_0490001_1	-0.0684	0.1857	-0.3684	0.7126	0.0049	0.005	0.0605	0.0125	4.80159	1.66667	0.00750228184635187	61862	70178	60401
c4y_0160101	c4y_0490001_2	-0.0036	0.2221	-0.0163	0.987	-0.0032	0.0052	0.0605	0.0097	4.80159	1.34722	-0.00352856926477873	61862	70178	60401
c4y_0160101	c4y_0490001_3	0.4223	1.8879	0.2237	0.823	-0.0066	0.0045	0.0605	0.0014	4.80159	0.208955	-0.0114456009593221	61862	70178	60401
c4y_0160101	c4y_0500001	-0.2071	0.2035	-1.0174	0.309	0.0127	0.0048	0.0605	0.097	4.80159	1.13984	0.0325699127656965	61862	73913	60759
c4y_0160101	c4y_0500101	-0.1166	0.0755	-1.5443	0.1225	0.0128	0.0052	0.0605	0.1015	4.80159	1.31818	0.0254496659225942	61862	73913	60759
c4y_0160101	c4y_asq_acomu	0.1311	0.109	1.2026	0.2291	9e-04	0.0055	0.0605	0.058	4.80159	6.59091	-0.00721145860349046	61862	70178	60401
c4y_0160101	c4y_asq_bgm	-0.0397	0.0976	-0.4063	0.6845	-0.0139	0.005	0.0605	0.0502	4.80159	6.12195	-0.0137355217743845	61862	70178	60401
c4y_0160101	c4y_asq_cfm	-0.1525	0.1089	-1.4007	0.1613	0.0039	0.0054	0.0605	0.0527	4.80159	6.3494	0.0136373144449049	61862	70178	60401
c4y_0160101	c4y_asq_dproblem	0.0608	0.1155	0.5263	0.5987	0.0018	0.0052	0.0605	0.0419	4.80159	5.2375	-0.00115691781979859	61862	70178	60401
c4y_0160101	c4y_asq_epersonal	-0.1634	0.1695	-0.9641	0.335	0.0147	0.0059	0.0605	0.0279	4.80159	3.44444	0.0238043112878536	61862	70178	60401
c4y_0160101	c4y_asq_total	-0.0097	0.1119	-0.0867	0.9309	0.0027	0.0054	0.0605	0.0553	4.80159	6.28409	0.00369406065461194	61862	68351	60145
c4y_0160101	c4y_bmi	0.0761	0.057	1.3343	0.1821	0.0441	0.0054	0.0605	0.2773	4.80159	16.7048	0.0459001813811683	61862	68351	60145
c4y_0160101	c6m_0010201_1	-0.1635	0.1871	-0.8743	0.382	-0.0096	0.0054	0.0605	0.0218	4.80159	1.87931	-0.00474760245247462	61862	69899	60184
c4y_0160101	c6m_0010201_2	0.2508	0.23	1.0904	0.2756	0.0016	0.005	0.0605	0.016	4.80159	1.64948	-0.00629751634901505	61862	69921	60198
c4y_0160101	c6m_0010201_3	0.1654	0.4565	0.3624	0.717	-0.0136	0.0048	0.0605	0.0042	4.80159	0.466667	-0.018313954532112	61862	67798	58416
c4y_0160101	c6m_0010201_5	0.1229	0.1455	0.8448	0.3982	0.0058	0.0044	0.0605	0.0312	4.80159	2.88889	0.00114775329174008	61862	67700	58333
c4y_0160101	c6m_0020001_1	-0.07	0.1857	-0.3772	0.7061	-0.0113	0.0055	0.0605	0.0142	4.80159	1.97222	-0.0108844110308065	61862	67822	58431
c4y_0160101	c6m_0020001_2	0.0517	0.3422	0.1511	0.8799	0.0104	0.0049	0.0605	0.0029	4.80159	0.467742	0.0110261888863162	61862	69987	60256
c4y_0160101	c6m_0020001_3	-0.0064	0.1977	-0.0324	0.9742	0.0067	0.005	0.0605	0.0132	4.80159	1.97015	0.00779482321784702	61862	69842	60127
c4y_0160101	c6m_0040108b	NA	NA	NA	NA	0.0119	0.0051	0.0605	-0.0074	4.80159	-0.795699	NA	61862	68774	59317
c4y_0160101	c6m_0040109b	NA	NA	NA	NA	NA	NA	0.0605	3e-04	4.80159	0.0333333	NA	61862	64065	55288
c4y_0160101	c6m_0040110b	-0.002	0.1837	-0.0111	0.9911	2e-04	0.0053	0.0605	0.0225	4.80159	2.29592	0.000304662788531424	61862	70178	60401
c4y_0160101	c6m_0040111b	0.0114	0.3516	0.0323	0.9742	-0.0029	0.005	0.0605	0.0059	4.80159	0.641304	-0.00349629556147802	61862	70178	60401
c4y_0160101	c6m_0070103_checked	0.0956	0.0662	1.4449	0.1485	-0.0153	0.0056	0.0605	0.2189	4.80159	12.3672	-0.0323510847038544	61862	69967	60232
c4y_0160101	c6m_0090001b	-0.0455	0.3254	-0.1399	0.8887	0.0115	0.0048	0.0605	0.0033	4.80159	0.611111	0.0136282749968282	61862	70178	60401
c4y_0160101	c6m_0170001_1	-0.2125	0.2838	-0.7488	0.454	0.0068	0.0051	0.0605	0.0062	4.80159	1.05085	0.0119536404792618	61862	69820	60109
c4y_0160101	c6m_0170001_2	0.0896	0.2164	0.4142	0.6788	-0.0068	0.0051	0.0605	0.0098	4.80159	1.66102	-0.00997620343577067	61862	69759	60037
c4y_0160101	c6m_0180001_1	-0.1962	0.1099	-1.785	0.0743	0.0083	0.0052	0.0605	0.0403	4.80159	5.30263	0.0197514051935397	61862	69954	60219
c4y_0160101	c6m_0180001_2	0.2123	0.181	1.1728	0.2409	-0.0151	0.0056	0.0605	0.0164	4.80159	2.44776	-0.0240916578895832	61862	70178	60401
c4y_0160101	c6m_0180001_3	0.2318	0.1542	1.5034	0.1327	-0.0027	0.005	0.0605	0.0213	4.80159	3.13235	-0.0117493214064026	61862	70178	60401
c4y_0160101	c6m_0220001_1	-0.3579	0.3458	-1.0348	0.3008	-0.0061	0.0054	0.0605	0.0043	4.80159	0.796296	-0.000911512103104974	61862	70178	60401
c4y_0160101	c6m_0380001_1	-0.1858	0.3904	-0.4758	0.6342	-0.0111	0.005	0.0605	0.003	4.80159	0.566038	-0.00992474131495065	61862	70178	60401
c4y_0160101	c6m_asq_acomu	0.1084	0.1242	0.8729	0.3827	0.0164	0.005	0.0605	0.028	4.80159	4	0.0142847873623979	61862	70902	59967
c4y_0160101	c6m_asq_bgm	-0.0735	0.0849	-0.8656	0.3867	-0.006	0.0055	0.0605	0.0818	4.80159	10.9067	-0.00156550750977119	61862	70984	60018
c4y_0160101	c6m_asq_cfm	0.073	0.1056	0.6913	0.4894	-0.0094	0.0057	0.0605	0.0476	4.80159	6.18182	-0.015114225416941	61862	70954	60000
c4y_0160101	c6m_asq_dproblem	0.0396	0.0872	0.4537	0.6501	-4e-04	0.0054	0.0605	0.0617	4.80159	7.81013	-0.00327493065235624	61862	33377	27733
c4y_0160101	c6m_asq_epersonal	0.1395	0.0882	1.5815	0.1138	-0.0092	0.0056	0.0605	0.0796	4.80159	9.82716	-0.0213881381292909	61862	70204	59393
c4y_0160101	c6m_asq_total	0.0745	0.088	0.8472	0.3969	-0.004	0.0059	0.0605	0.0766	4.80159	9.34146	-0.0100881200758857	61862	68351	60145
c4y_0160101	c6m_bed_time	-0.2761	0.1656	-1.667	0.0955	0.0042	0.0048	0.0605	0.0177	4.80159	2.85484	0.0143207182907064	61862	58162	53349
c4y_0160101	c6m_bmi	0.1013	0.0533	1.8999	0.0574	0.0431	0.006	0.0605	0.2613	4.80159	18.2727	0.0406456589604446	61862	68351	60145
c4y_0160101	c6m_nap_count	-0.2429	0.1654	-1.4686	0.1419	0.003	0.0051	0.0605	0.0172	4.80159	3.07143	0.0114701531880998	61862	65207	59801
c4y_0160101	c6m_night_wake_up_count	0.1948	0.1445	1.3479	0.1777	0.0045	0.0052	0.0605	0.0195	4.80159	3.36207	-0.00198260817594438	61862	64930	59565
c4y_0160101	c6m_sleep_time_day	-0.0882	0.1373	-0.6428	0.5203	-0.0046	0.0049	0.0605	0.0205	4.80159	3.53448	-0.00184868268194801	61862	65376	59951
c4y_0160101	c6m_sleep_time_night	-0.1502	0.1584	-0.9479	0.3432	0.0035	0.0049	0.0605	0.0187	4.80159	2.92188	0.00912834243542327	61862	65376	59951
c4y_0160101	c6m_total_sleep_time	-0.2087	0.1747	-1.1945	0.2323	-9e-04	0.005	0.0605	0.0138	4.80159	2.3	0.00527000901531088	61862	64926	59565
c4y_0160101	c6m_wake_up_time	0.2064	0.1137	1.8148	0.0696	-0.0116	0.0057	0.0605	0.0394	4.80159	5.9697	-0.024373093519426	61862	57865	53072
c4y_0160101	c_hospital_kikan	0.1517	0.1814	0.836	0.4032	0.009	0.0047	0.0605	0.0146	4.80159	2.51724	0.00551785097897589	61862	70178	60401
c4y_0160101	c_tshfpb_010	-0.0352	0.0755	-0.4658	0.6414	0.0078	0.0052	0.0605	0.1406	4.80159	6.63208	0.0132037273263828	61862	70862	59926
c4y_0160101	cd	0.0225	0.0838	0.268	0.7887	0.0088	0.0057	0.0605	0.072	4.80159	6	0.00881196717002062	61862	71000	60044
c4y_0160101	childcare_facility_daycare_time_3y	0.0711	0.2957	0.2406	0.8099	0.0099	0.0053	0.0605	0.0083	4.80159	0.783019	0.00922918875415447	61862	65376	59951
c4y_0160101	childcare_facility_daycare_time_4y	NA	NA	NA	NA	NA	NA	0.0605	5e-04	4.80159	0.0694444	NA	61862	65376	59951
c4y_0160101	childcare_facility_starting_age	0.2623	0.2983	0.8791	0.3793	-0.0149	0.0052	0.0605	0.0107	4.80159	0.972727	-0.0233168961983427	61862	65376	59951
c4y_0160101	constipation_3y	0.1545	0.1424	1.0845	0.2781	0.0226	0.0053	0.0605	0.028	4.80159	3.94366	0.0186981835369743	61862	66813	59972
c4y_0160101	constipation_4y	0.0874	0.133	0.6572	0.5111	0.0195	0.0047	0.0605	0.0332	4.80159	4.61111	0.0178237000729435	61862	66813	59972
c4y_0160101	constipation_cum_4y	0.1914	0.1171	1.6353	0.102	0.0232	0.005	0.0605	0.0485	4.80159	5.98765	0.01533871026585	61862	66813	59972
c4y_0160101	constipation_severity_3y	0.1939	0.1299	1.4933	0.1354	0.0251	0.0051	0.0605	0.0363	4.80159	4.65385	0.0187282819945339	61862	66813	59972
c4y_0160101	constipation_severity_4y	0.2257	0.1373	1.6437	0.1002	0.0235	0.0047	0.0605	0.0324	4.80159	4.37838	0.0159414041726091	61862	66813	59972
c4y_0160101	dr0m_0020701_1	0.3555	0.2447	1.4529	0.1463	-0.0058	0.0052	0.0605	0.0087	4.80159	1.58182	-0.0150074450884541	61862	70178	60401
c4y_0160101	dr0m_0020701_3	-0.2902	0.1999	-1.4519	0.1465	0.0046	0.0053	0.0605	0.0126	4.80159	2.29091	0.0135288126214179	61862	70178	60401
c4y_0160101	dr0m_bmi	-0.0082	0.0658	-0.1247	0.9008	-0.0019	0.0061	0.0605	0.1436	4.80159	13.0545	-0.00143800258890159	61862	68351	60145
c4y_0160101	dr1m_0040501b	-0.227	0.2135	-1.0629	0.2878	0.0081	0.005	0.0605	0.009	4.80159	1.8	0.0146469005951248	61862	70178	60401
c4y_0160101	dr1m_bmi	0.0561	0.0816	0.688	0.4915	0.0109	0.0058	0.0605	0.1023	4.80159	10.7684	0.00802630420395737	61862	68351	60145
c4y_0160101	egg_allergy_1hy	0.5812	0.1885	3.0836	0.002	0.0679	0.0053	0.0605	0.0172	4.80159	2.6875	0.0574528399085638	61862	67101	59153
c4y_0160101	egg_allergy_2y	0.4997	0.1553	3.2176	0.0013	0.0675	0.0052	0.0605	0.024	4.80159	3.80952	0.0563258815260041	61862	68351	60145
c4y_0160101	egg_allergy_3y	0.465	0.1294	3.5945	3e-04	0.067	0.0054	0.0605	0.0306	4.80159	4.56716	0.0549383127934215	61862	68351	60145
c4y_0160101	egg_allergy_4y	0.5255	0.1786	2.9433	0.0032	0.0738	0.0051	0.0605	0.0247	4.80159	3.38356	0.0621317222051903	61862	68351	60145
c4y_0160101	egg_allergy_cum_4y	0.6638	0.1446	4.5919	4.3932e-06	0.09	0.0057	0.0605	0.0351	4.80159	4.28049	0.0700692808127715	61862	68351	60145
c4y_0160101	egg_allergy_score_until_4yo	0.5527	0.1102	5.018	5.2207e-07	0.1098	0.0061	0.0605	0.0558	4.80159	5.58	0.0925360876655966	61862	67571	59521
c4y_0160101	egg_allergy_score_until_4yo_positive	0.5611	0.1139	4.9265	8.3724e-07	0.1032	0.0059	0.0605	0.052	4.80159	5.14851	0.0848779441061896	61862	68351	60145
c4y_0160101	exclusive_breastfeeding_1y	-0.0789	0.1316	-0.5991	0.5491	-0.0082	0.005	0.0605	0.0262	4.80159	3.9697	-0.00590604736618672	61862	66813	59972
c4y_0160101	febrile_convulsion_cum_4y	0.0854	0.0923	0.9253	0.3548	0.0292	0.0059	0.0605	0.0888	4.80159	8.07273	0.0273807843743139	61862	68202	60034
c4y_0160101	feeding_type_yesterday_breast_feeding_count_1m	0.1244	0.1737	0.7161	0.4739	0.0021	0.0053	0.0605	0.0168	4.80159	2.84746	-0.00179392927946093	61862	64521	59180
c4y_0160101	feeding_type_yesterday_formula_feeding_count_1m	0.1541	0.3537	0.4355	0.6632	-0.0038	0.005	0.0605	0.0086	4.80159	0.754386	-0.0078276961953973	61862	65089	59693
c4y_0160101	fever_count_cum_2hy	0.2826	0.1004	2.8141	0.0049	0.0842	0.0055	0.0605	0.0463	4.80159	5.38372	0.079632955104441	61862	66696	59871
c4y_0160101	fever_count_cum_2y	0.2817	0.1139	2.4735	0.0134	0.0735	0.0056	0.0605	0.036	4.80159	4.44444	0.0689959575275017	61862	66776	59943
c4y_0160101	fever_over_39c_count_cum_2hy	0.3442	0.1259	2.7332	0.0063	0.078	0.0055	0.0605	0.0364	4.80159	4.08989	0.0709040666029781	61862	66813	59972
c4y_0160101	fever_over_39c_count_cum_2y	0.3293	0.1424	2.3125	0.0208	0.0704	0.0058	0.0605	0.0302	4.80159	3.82278	0.0643173838011079	61862	66813	59972
c4y_0160101	first_vaccination_bcg	0.1134	0.2922	0.3879	0.6981	0.0023	0.005	0.0605	0.0051	4.80159	0.822581	0.000489920870446317	61862	66813	59972
c4y_0160101	first_vaccination_dpt	NA	NA	NA	NA	NA	NA	0.0605	0.0012	4.80159	0.193548	NA	61862	62712	56381
c4y_0160101	first_vaccination_haemophilus_b_influenzae	NA	NA	NA	NA	NA	NA	0.0605	8e-04	4.80159	0.135593	NA	61862	66813	59972
c4y_0160101	first_vaccination_hbv	0.3246	0.2088	1.5545	0.1201	-0.0041	0.0053	0.0605	0.015	4.80159	2.63158	-0.014733847924306	61862	66813	59972
c4y_0160101	first_vaccination_pneumococcus	NA	NA	NA	NA	8.5188e-05	0.0052	0.0605	-0.0025	4.80159	-0.403226	NA	61862	66813	59972
c4y_0160101	first_vaccination_polio	NA	NA	NA	NA	-4e-04	0.0052	0.0605	-0.0064	4.80159	-1.12281	NA	61862	66813	59972
c4y_0160101	first_vaccination_rotavirus	0.4195	0.2956	1.4192	0.1558	-0.0031	0.005	0.0605	0.0073	4.80159	1.17742	-0.0125699070913721	61862	66813	59972
c4y_0160101	fish_allergy_score_until_4yo_positive	-0.0394	0.257	-0.1533	0.8781	0.0478	0.0045	0.0605	0.0081	4.80159	1.55769	0.0544376047989837	61862	68351	60145
c4y_0160101	food_allergy_cum_4y	0.4795	0.1243	3.8571	1e-04	0.1043	0.0056	0.0605	0.0458	4.80159	4.77083	0.0933759472326281	61862	67114	59133
c4y_0160101	food_allergy_cum_count_until_4yo	0.5057	0.1203	4.2032	2.6321e-05	0.1042	0.0055	0.0605	0.0447	4.80159	4.96667	0.0950928697420993	61862	63955	56314
c4y_0160101	food_allergy_egg_feeding_status_case_combined_1yh	0.349	0.1202	2.9033	0.0037	0.0868	0.0059	0.0605	0.0402	4.80159	4.46667	0.0808373314482581	61862	68134	59966
c4y_0160101	food_allergy_egg_feeding_status_case_combined_2y	0.3086	0.1317	2.3432	0.0191	0.0911	0.0058	0.0605	0.0343	4.80159	4.34177	0.0889816004406592	61862	67881	59743
c4y_0160101	food_allergy_egg_feeding_status_case_combined_3y	0.2773	0.1351	2.0531	0.0401	0.0883	0.0054	0.0605	0.0219	4.80159	2.60714	0.0890581243572193	61862	68351	60145
c4y_0160101	food_allergy_egg_feeding_status_case_combined_4y	0.322	0.1903	1.6918	0.0907	0.0905	0.0056	0.0605	0.0133	4.80159	1.77333	0.0922416763254525	61862	68172	60004
c4y_0160101	food_allergy_fish_feeding_status_case_combined_1yh	NA	NA	NA	NA	0.0274	0.0053	0.0605	-0.0077	4.80159	-1.30508	NA	61862	68104	59940
c4y_0160101	food_allergy_fish_feeding_status_case_combined_2y	0.5728	0.66	0.8679	0.3855	0.0203	0.0048	0.0605	0.0034	4.80159	0.53125	0.0145657742614485	61862	66059	58168
c4y_0160101	food_allergy_fish_feeding_status_case_combined_3y	NA	NA	NA	NA	0.0274	0.0047	0.0605	-0.0118	4.80159	-2.40816	NA	61862	68351	60145
c4y_0160101	food_allergy_fruit_feeding_status_case_combined_1yh	-0.009	0.2463	-0.0365	0.9709	0.0279	0.0053	0.0605	0.0068	4.80159	1.21429	0.031457338828237	61862	68116	59961
c4y_0160101	food_allergy_fruit_feeding_status_case_combined_2y	-0.1342	1.2874	-0.1043	0.917	0.0258	0.0056	0.0605	0.002	4.80159	0.3125	0.0303310432169667	61862	68351	60145
c4y_0160101	food_allergy_fruit_feeding_status_case_combined_3y	NA	NA	NA	NA	0.0358	0.0048	0.0605	-7e-04	4.80159	-0.107692	NA	61862	68351	60145
c4y_0160101	food_allergy_milk_feeding_status_case_combined_1yh	0.01	0.1766	0.0569	0.9547	0.0577	0.0046	0.0605	0.0113	4.80159	1.82258	0.0644894511047466	61862	68258	60072
c4y_0160101	food_allergy_milk_feeding_status_case_combined_2y	0.3378	0.1632	2.0703	0.0384	0.0581	0.0049	0.0605	0.0185	4.80159	2.84615	0.0538584395803254	61862	67868	59737
c4y_0160101	food_allergy_milk_feeding_status_case_combined_3y	0.1692	0.2166	0.7813	0.4346	0.0532	0.0048	0.0605	0.0097	4.80159	1.49231	0.0553805457335845	61862	68351	60145
c4y_0160101	food_allergy_milk_feeding_status_case_combined_4y	0.3479	0.2785	1.2496	0.2115	0.0616	0.0049	0.0605	0.0075	4.80159	1.10294	0.0613592467700923	61862	68182	60014
c4y_0160101	food_allergy_non_peanuts_nuts_feeding_status_case_combined_4y	-0.044	0.2568	-0.1714	0.8639	0.0256	0.0048	0.0605	0.0075	4.80159	0.9375	0.0296539566982429	61862	68208	60038
c4y_0160101	food_allergy_nuts_feeding_status_case_combined_1yh	0.067	0.1263	0.5309	0.5955	0.0096	0.0052	0.0605	0.0278	4.80159	3.97143	0.00800147984496095	61862	68102	59944
c4y_0160101	food_allergy_nuts_feeding_status_case_combined_2y	-0.0667	0.1511	-0.4416	0.6588	0.0196	0.0053	0.0605	0.0206	4.80159	2.98551	0.0245456125098822	61862	68351	60145
c4y_0160101	food_allergy_nuts_feeding_status_case_combined_3y	0.1401	0.1504	0.9316	0.3516	0.0157	0.005	0.0605	0.0233	4.80159	2.94937	0.0122867315516614	61862	67848	59727
c4y_0160101	food_allergy_peanuts_feeding_status_case_combined_4y	-0.2667	0.2698	-0.9885	0.3229	0.0345	0.0048	0.0605	0.0073	4.80159	1.01389	0.0444652852860756	61862	68169	60005
c4y_0160101	food_allergy_score_cum_count_until_4yo	0.4082	0.1008	4.0497	5.1292e-05	0.1316	0.0056	0.0605	0.064	4.80159	6.09524	0.129932881797586	61862	63742	56123
c4y_0160101	food_allergy_sesame_feeding_status_case_combined_1yh	-0.1053	0.2524	-0.4172	0.6766	0.0031	0.005	0.0605	0.0083	4.80159	1.22059	0.00592466062622486	61862	67995	59853
c4y_0160101	food_allergy_sesame_feeding_status_case_combined_2y	NA	NA	NA	NA	0.0135	0.005	0.0605	-0.0116	4.80159	-2	NA	61862	68351	60145
c4y_0160101	food_allergy_sesame_feeding_status_case_combined_3y	-0.1071	0.4138	-0.2588	0.7958	0.0181	0.005	0.0605	0.0033	4.80159	0.540984	0.0217862509200078	61862	68351	60145
c4y_0160101	food_allergy_shellfish_feeding_status_case_combined_1yh	0.312	0.1148	2.7173	0.0066	0.0034	0.0052	0.0605	0.0297	4.80159	4.30435	-0.00998194247398246	61862	67626	59517
c4y_0160101	food_allergy_shellfish_feeding_status_case_combined_2y	-0.0374	0.1917	-0.1953	0.8452	0.0247	0.0048	0.0605	0.0117	4.80159	1.82812	0.0287459925769986	61862	68351	60145
c4y_0160101	food_allergy_shellfish_feeding_status_case_combined_3y	-0.3916	0.7535	-0.5196	0.6033	0.0247	0.0048	0.0605	0.0023	4.80159	0.338235	0.0323537804895083	61862	68351	60145
c4y_0160101	food_allergy_shellfish_feeding_status_case_combined_4y	0.1254	0.1549	0.8094	0.4183	0.0316	0.0057	0.0605	0.0249	4.80159	3.32	0.030636419134551	61862	68212	60038
c4y_0160101	food_allergy_soba_feeding_status_case_combined_1yh	0.1525	0.1273	1.1981	0.2309	0.0159	0.0052	0.0605	0.0249	4.80159	3.95238	0.0118690384142278	61862	67601	59506
c4y_0160101	food_allergy_soba_feeding_status_case_combined_2y	0.0068	0.1767	0.0387	0.9691	0.0291	0.0047	0.0605	0.0143	4.80159	2.2	0.0324853331083146	61862	68351	60145
c4y_0160101	food_allergy_soba_feeding_status_case_combined_3y	-0.0732	0.2803	-0.2613	0.7939	0.0398	0.0052	0.0605	0.0059	4.80159	0.819444	0.0459561001379647	61862	68351	60145
c4y_0160101	food_allergy_soba_feeding_status_case_combined_4y	-0.0668	0.2554	-0.2617	0.7935	0.0484	0.0057	0.0605	0.0094	4.80159	1.32394	0.0559708139675228	61862	68106	59951
c4y_0160101	food_allergy_wheat_feeding_status_case_combined_1yh	0.0107	0.1827	0.0585	0.9533	0.0442	0.0044	0.0605	0.008	4.80159	1.45455	0.0493369580505147	61862	68097	59935
c4y_0160101	fruit_allergy_score_until_4yo_positive	0.2402	0.1947	1.2339	0.2172	0.0442	0.005	0.0605	0.0137	4.80159	2.20968	0.0424587053760392	61862	68351	60145
c4y_0160101	ft1b_0080001	0.3842	0.1428	2.6902	0.0071	0.0382	0.0052	0.0605	0.0438	4.80159	3.68067	0.0238193518359138	61862	70346	59498
c4y_0160101	ft1b_0400001	-0.1093	0.1358	-0.8046	0.421	5e-04	0.0051	0.0605	0.0545	4.80159	4.12879	0.00728813192295065	61862	61764	52133
c4y_0160101	ft1b_0410001	-0.1741	0.1273	-1.3675	0.1715	-0.0017	0.0053	0.0605	0.0599	4.80159	3.94079	0.00915103796700772	61862	70697	59783
c4y_0160101	ft1b_0420001	-0.0957	0.1361	-0.703	0.4821	-0.0011	0.0053	0.0605	0.0544	4.80159	3.62667	0.0045368690149716	61862	71057	60074
c4y_0160101	ft1b_0430001	-0.0653	0.1244	-0.5249	0.5996	0.0081	0.0046	0.0605	0.0461	4.80159	3.17931	0.0130870910626884	61862	71027	60054
c4y_0160101	ft1b_0440001	-0.2758	0.1278	-2.1581	0.0309	-0.0096	0.0048	0.0605	0.053	4.80159	4.24	0.00529681807044738	61862	70663	59759
c4y_0160101	ft1b_0450001	-0.1993	0.1482	-1.3448	0.1787	0.0019	0.0052	0.0605	0.0486	4.80159	4.58491	0.013622968223939	61862	70178	60401
c4y_0160101	ft1b_0460001	-0.2667	0.1354	-1.9693	0.0489	-0.0047	0.0049	0.0605	0.0516	4.80159	4.96154	0.0103548095327134	61862	70178	60401
c4y_0160101	ft1b_0470001b	NA	NA	NA	NA	0.0134	0.0047	0.0605	-0.0046	4.80159	-0.479167	NA	61862	68351	60145
c4y_0160101	ft1b_0480001	-0.1686	0.1322	-1.2754	0.2022	-0.0067	0.0051	0.0605	0.0568	4.80159	3.44242	0.00273513974303011	61862	70178	60401
c4y_0160101	gastroenteritis_cum_2y	0.0997	0.2085	0.4782	0.6325	0.0481	0.0054	0.0605	0.0158	4.80159	2.07895	0.0504171172397319	61862	66813	59972
c4y_0160101	hand_foot_and_mouth_disease_cum_2y	NA	NA	NA	NA	0.0286	0.0052	0.0605	-6e-04	4.80159	-0.0810811	NA	61862	62761	56409
c4y_0160101	hba1c_ngsp_early	-0.1481	0.0936	-1.5822	0.1136	0.0037	0.0052	0.0605	0.0558	4.80159	6.2	0.0133100091232269	61862	65148	59753
c4y_0160101	herpangina_cum_2y	0.0778	0.2136	0.3645	0.7155	0.0171	0.0052	0.0605	0.0091	4.80159	1.26389	0.0171885254187221	61862	66116	59403
c4y_0160101	hg	0.0376	0.1015	0.3702	0.7113	0.0032	0.0054	0.0605	0.078	4.80159	1.93069	0.00101975052679509	61862	71029	60056
c4y_0160101	hsv_infection_cum_2y	0.6675	0.9159	0.7288	0.4661	0.006	0.0047	0.0605	0.0026	4.80159	0.472727	-0.00196081750222868	61862	65805	59135
c4y_0160101	influenza_viral_infections_cum_4y	0.2697	0.1355	1.9908	0.0465	0.0272	0.0051	0.0605	0.0286	4.80159	3.91781	0.0189652029905498	61862	65855	59179
c4y_0160101	intellectual_and_developmental_disability_including_language_delay_cum_4y	NA	NA	NA	NA	NA	NA	0.0605	2e-04	4.80159	0.030303	NA	61862	65733	59076
c4y_0160101	isacc_modified_current_runny_nose_autumn_2y	0.11	0.8649	0.1272	0.8988	0.0721	0.0051	0.0605	0.0014	4.80159	0.237288	0.0781652431178988	61862	64929	59558
c4y_0160101	isacc_modified_current_runny_nose_autumn_3y	0.259	0.4099	0.6319	0.5275	0.0932	0.0048	0.0605	0.0039	4.80159	0.590909	0.0980850792974089	61862	65376	59951
c4y_0160101	isacc_modified_current_runny_nose_autumn_4y	NA	NA	NA	NA	0.125	0.0047	0.0605	-0.0066	4.80159	-1.06452	NA	61862	65376	59951
c4y_0160101	isacc_modified_current_runny_nose_nonpollen_season_2y	NA	NA	NA	NA	NA	NA	0.0605	5e-04	4.80159	0.0746269	NA	61862	65376	59951
c4y_0160101	isacc_modified_current_runny_nose_nonpollen_season_3y	NA	NA	NA	NA	0.0946	0.0049	0.0605	-0.0024	4.80159	-0.393443	NA	61862	65376	59951
c4y_0160101	isacc_modified_current_runny_nose_nonpollen_season_4y	NA	NA	NA	NA	NA	NA	0.0605	0.001	4.80159	0.149254	NA	61862	65154	59754
c4y_0160101	isacc_modified_current_runny_nose_pollen_season_2y	NA	NA	NA	NA	NA	NA	0.0605	6e-04	4.80159	0.0983607	NA	61862	65376	59951
c4y_0160101	isacc_modified_current_runny_nose_pollen_season_3y	0.6041	0.4202	1.4378	0.1505	0.0956	0.005	0.0605	0.0055	4.80159	0.833333	0.0935132876064607	61862	65376	59951
c4y_0160101	isacc_modified_current_runny_nose_pollen_season_4y	0.4112	0.234	1.7568	0.079	0.1259	0.0048	0.0605	0.0103	4.80159	1.43056	0.12839560844239	61862	64843	59474
c4y_0160101	isacc_modified_current_runny_nose_spring_2y	-0.1774	0.6627	-0.2677	0.789	0.0727	0.005	0.0605	0.0019	4.80159	0.301587	0.0817375998606878	61862	65141	59742
c4y_0160101	isacc_modified_current_runny_nose_spring_3y	0.7819	0.9841	0.7945	0.4269	0.0973	0.005	0.0605	0.0027	4.80159	0.428571	0.0963051909247182	61862	65376	59951
c4y_0160101	isacc_modified_current_runny_nose_spring_4y	0.5619	0.2874	1.955	0.0506	0.1228	0.0047	0.0605	0.0091	4.80159	1.28169	0.121343574286819	61862	65376	59951
c4y_0160101	isacc_modified_current_runny_nose_summer_2y	NA	NA	NA	NA	0.0542	0.0052	0.0605	-7e-04	4.80159	-0.118644	NA	61862	64938	59554
c4y_0160101	isacc_modified_current_runny_nose_summer_3y	1	1.7602	0.6241	0.5326	0.0752	0.0053	0.0605	0.0024	4.80159	0.358209	0.0687250849663924	61862	65376	59951
c4y_0160101	isacc_modified_current_runny_nose_summer_4y	NA	NA	NA	NA	0.1016	0.0048	0.0605	-3e-04	4.80159	-0.0379747	NA	61862	65376	59951
c4y_0160101	isacc_modified_current_runny_nose_winter_2y	0.3726	0.4038	0.9228	0.3561	0.0443	0.0056	0.0605	0.0049	4.80159	0.742424	0.0428957043193069	61862	62797	57654
c4y_0160101	isacc_modified_current_runny_nose_winter_3y	NA	NA	NA	NA	0.0729	0.0049	0.0605	-9e-04	4.80159	-0.160714	NA	61862	65376	59951
c4y_0160101	isacc_modified_current_runny_nose_winter_4y	NA	NA	NA	NA	0.0974	0.0051	0.0605	-0.0038	4.80159	-0.535211	NA	61862	65376	59951
c4y_0160101	kawasaki_disease_cum_4y	NA	NA	NA	NA	-0.0075	0.0051	0.0605	-6e-04	4.80159	-0.0967742	NA	61862	68198	60031
c4y_0160101	length_of_labor	0.1098	0.1189	0.9233	0.3559	-0.0048	0.005	0.0605	0.0336	4.80159	4.73239	-0.0105391092572779	61862	65376	59951
c4y_0160101	low_birth_weight	0.0856	0.1182	0.7248	0.4686	-0.0106	0.0051	0.0605	0.0312	4.80159	4.8	-0.0156841570499276	61862	65376	59951
c4y_0160101	lower_respiratory_tract_infection_cum_2y	0.6612	0.1601	4.1309	3.6131e-05	0.1284	0.0051	0.0605	0.0186	4.80159	2.58333	0.120247518390302	61862	66813	59972
c4y_0160101	m0mb_0410001	-0.255	0.0981	-2.5983	0.0094	-0.0046	0.0058	0.0605	0.0693	4.80159	6.41667	0.0122375393915758	61862	71319	60286
c4y_0160101	m0mb_0420001	-0.2244	0.1098	-2.0439	0.041	-0.0038	0.006	0.0605	0.0712	4.80159	6.47273	0.0112843416381538	61862	71319	60286
c4y_0160101	m0mb_0430001	-0.0363	0.0952	-0.3806	0.7035	0.0032	0.0055	0.0605	0.062	4.80159	4.46043	0.00612402929981159	61862	71319	60286
c4y_0160101	m0mb_0450001	-0.3	0.1465	-2.0473	0.0406	-0.0056	0.005	0.0605	0.0209	4.80159	3.16667	0.00468954022029299	61862	71319	60286
c4y_0160101	m0mb_0460001	-0.4112	0.1501	-2.7392	0.0062	-0.0051	0.005	0.0605	0.0224	4.80159	3.5	0.00993196265087672	61862	71319	60286
c4y_0160101	m0mb_0480001	-0.3319	0.1133	-2.9288	0.0034	0.0037	0.006	0.0605	0.0638	4.80159	6.44444	0.0263470517107071	61862	70819	59889
c4y_0160101	m1m_0030001_1	NA	NA	NA	NA	NA	NA	0.0605	0.0011	4.80159	0.186441	NA	61862	70178	60401
c4y_0160101	m1m_0030001_2	0.2178	0.2201	0.9893	0.3225	-0.0129	0.0053	0.0605	0.0098	4.80159	1.46269	-0.0200881923489653	61862	70178	60401
c4y_0160101	m1m_0030001_3	NA	NA	NA	NA	0.0011	0.0047	0.0605	-0.0104	4.80159	-1.92593	NA	61862	70178	60401
c4y_0160101	m1m_0040001_1	-0.2785	0.1579	-1.7638	0.0778	0.0226	0.0049	0.0605	0.0166	4.80159	2.72131	0.0348307077444237	61862	70178	60401
c4y_0160101	m1m_0040001_2	0.1954	0.5778	0.3383	0.7352	-0.005	0.005	0.0605	0.0022	4.80159	0.431373	-0.00796169323716716	61862	70178	60401
c4y_0160101	m1m_0040001_4	0.1297	0.1521	0.8527	0.3938	-0.0118	0.0052	0.0605	0.0173	4.80159	2.74603	-0.0177634905145171	61862	70178	60401
c4y_0160101	m1m_0040001_6	NA	NA	NA	NA	-0.0086	0.0049	0.0605	-0.0088	4.80159	-1.76	NA	61862	70178	60401
c4y_0160101	m1m_0250001_1	-0.2509	0.1732	-1.4484	0.1475	0.0169	0.0047	0.0605	0.0132	4.80159	2.09524	0.0265791846109674	61862	69564	59921
c4y_0160101	m1m_0250001_2	0.3909	0.2262	1.7282	0.084	-0.0221	0.0048	0.0605	0.0101	4.80159	1.60317	-0.0350184719853242	61862	70178	60401
c4y_0160101	m1m_0250001_3	-0.6669	1.5832	-0.4212	0.6736	0.0047	0.0049	0.0605	0.0035	4.80159	0.603448	0.0153284607663836	61862	70178	60401
c4y_0160101	m1m_0260001_1	-0.402	0.264	-1.5225	0.1279	0.0052	0.0047	0.0605	0.0079	4.80159	1.36207	0.0149868105256463	61862	69945	60217
c4y_0160101	m1m_0260001_2	0.3492	0.3201	1.0909	0.2753	-8e-04	0.005	0.0605	0.0055	4.80159	0.901639	-0.00749424984059699	61862	69905	60186
c4y_0160101	m1m_bed_time	NA	NA	NA	NA	NA	NA	0.0605	2e-04	4.80159	0.0350877	NA	61862	65006	59630
c4y_0160101	m1m_nap_count	0.1065	0.1358	0.7845	0.4328	-0.0098	0.0049	0.0605	0.0286	4.80159	4.4	-0.0155355217531862	61862	65158	59761
c4y_0160101	m1m_night_wake_up_count	0.0772	0.14	0.5511	0.5816	-0.0026	0.0051	0.0605	0.0238	4.80159	3.83871	-0.00594160064536683	61862	65225	59824
c4y_0160101	m1m_sleep_time_day	-0.0558	0.0983	-0.5679	0.5701	-0.004	0.0051	0.0605	0.0395	4.80159	6.69492	-0.00160184067403466	61862	65178	59771
c4y_0160101	m1m_sleep_time_night	-0.3167	0.1804	-1.7554	0.0792	0.0026	0.0049	0.0605	0.0141	4.80159	2.2381	0.012478440349464	61862	65276	59870
c4y_0160101	m1m_total_sleep_time	-0.1859	0.1193	-1.5582	0.1192	-0.0021	0.0051	0.0605	0.028	4.80159	4.66667	0.00553184279748705	61862	57966	53172
c4y_0160101	m1m_wake_up_time	-0.1492	0.1441	-1.0354	0.3005	-9e-04	0.0049	0.0605	0.0249	4.80159	3.19231	0.00504659788105261	61862	64549	59203
c4y_0160101	mbpfas0001b	-0.4346	0.4454	-0.9756	0.3293	0.0042	0.006	0.0605	0.0136	4.80159	0.660194	0.0176666946068783	61862	68351	60145
c4y_0160101	mbpfas0007	0.1785	0.6276	0.2844	0.7761	-0.0034	0.0051	0.0605	0.0067	4.80159	0.345361	-0.00759801346299569	61862	71319	60286
c4y_0160101	mbpfas0009	0.1524	0.1804	0.8446	0.3983	-0.0096	0.0054	0.0605	0.054	4.80159	2.45455	-0.0204594130105535	61862	71319	60286
c4y_0160101	mbpfas0013	0.196	0.1989	0.9856	0.3243	-0.0053	0.0054	0.0605	0.0495	4.80159	2.25	-0.0175298654014014	61862	71319	60286
c4y_0160101	mbpfas0017	0.2264	0.1951	1.1609	0.2457	-0.0064	0.0053	0.0605	0.0561	4.80159	2.55	-0.0214943388271951	61862	71319	60286
c4y_0160101	mbpfas0021	0.3005	0.4087	0.7352	0.4622	-7e-04	0.0051	0.0605	0.0148	4.80159	0.714976	-0.0101480097745329	61862	71319	60286
c4y_0160101	mbpfas0025	NA	NA	NA	NA	-0.0024	0.0055	0.0605	-0.001	4.80159	-0.046729	NA	61862	71319	60286
c4y_0160101	mbpfas0029	0.0581	0.2166	0.268	0.7887	0.0037	0.0048	0.0605	0.0334	4.80159	1.63725	0.00153721412390741	61862	71319	60286
c4y_0160101	mbpfas0039b	NA	NA	NA	NA	NA	NA	0.0605	0.0042	4.80159	0.214286	NA	61862	68351	60145
c4y_0160101	mbpfas0041	NA	NA	NA	NA	NA	NA	0.0605	0.0047	4.80159	0.20524	NA	61862	71319	60286
c4y_0160101	mbpfas0045	NA	NA	NA	NA	0.0022	0.005	0.0605	-0.008	4.80159	-0.451977	NA	61862	71319	60286
c4y_0160101	mbpfas0047	0.16	0.2016	0.7935	0.4275	-0.0078	0.0051	0.0605	0.0515	4.80159	2.48792	-0.0191166241062011	61862	63050	53444
c4y_0160101	mbpfas0053b	0.2791	0.2996	0.9313	0.3517	0.0018	0.005	0.0605	0.0222	4.80159	1.21978	-0.00864146075709806	61862	68351	60145
c4y_0160101	mbpfas0067b	0.2497	0.2323	1.0749	0.2824	-0.006	0.0048	0.0605	0.0296	4.80159	1.5914	-0.0178604977455446	61862	68351	60145
c4y_0160101	mbpfas0073	-0.2386	0.1636	-1.4589	0.1446	-0.0061	0.0051	0.0605	0.0626	4.80159	2.69828	0.00802414235991202	61862	62212	52901
c4y_0160101	milk_allergy_1hy	0.1867	0.1674	1.1153	0.2647	0.0519	0.0053	0.0605	0.0138	4.80159	2.15625	0.0529758507805666	61862	67525	59488
c4y_0160101	milk_allergy_2y	0.4454	0.2103	2.1177	0.0342	0.0429	0.0048	0.0605	0.0113	4.80159	1.79365	0.0360406527085971	61862	68351	60145
c4y_0160101	milk_allergy_3y	0.0972	0.5447	0.1784	0.8584	0.06	0.0051	0.0605	0.0017	4.80159	0.288136	0.0659639973959404	61862	68351	60145
c4y_0160101	milk_allergy_cum_4y	0.4137	0.1661	2.4907	0.0127	0.0636	0.0046	0.0605	0.0203	4.80159	3.02985	0.0566340294759189	61862	68181	60008
c4y_0160101	milk_allergy_score_until_4yo	0.4302	0.1362	3.1582	0.0016	0.0899	0.0052	0.0605	0.0317	4.80159	4.28378	0.0853347132864621	61862	64063	56464
c4y_0160101	milk_allergy_score_until_4yo_positive	0.4487	0.1337	3.357	8e-04	0.0868	0.0052	0.0605	0.0309	4.80159	4.06579	0.0780174371914918	61862	68351	60145
c4y_0160101	mn	-0.0194	0.0859	-0.226	0.8212	0.0047	0.0057	0.0605	0.0781	4.80159	4.91195	0.00703594103991414	61862	70238	59413
c4y_0160101	mt1b_0020001	0.4124	0.1307	3.1564	0.0016	0.0625	0.0061	0.0605	0.0349	4.80159	4.30864	0.057637824715193	61862	61296	52126
c4y_0160101	mt1b_0020101	0.4254	0.1328	3.2023	0.0014	0.0638	0.0061	0.0605	0.0332	4.80159	4.25641	0.0537523144540091	61862	71319	60286
c4y_0160101	mt1b_0030001	0.0576	0.1317	0.4373	0.6619	0.0389	0.0054	0.0605	0.0286	4.80159	3.575	0.0423561900879331	61862	71319	60286
c4y_0160101	mt1b_0030101	0.0642	0.1302	0.4929	0.6221	0.0381	0.0054	0.0605	0.0294	4.80159	3.58537	0.0411242620710542	61862	71319	60286
c4y_0160101	mt1b_0040001b	0.0953	0.162	0.5882	0.5564	0.01	0.0046	0.0605	0.015	4.80159	2.58621	0.00825440981741053	61862	68351	60145
c4y_0160101	mt1b_0040101b	0.0457	0.166	0.2755	0.783	0.0104	0.0047	0.0605	0.0141	4.80159	2.35	0.0102960945598743	61862	68351	60145
c4y_0160101	mt1b_0050001	0.4363	0.1281	3.4076	7e-04	0.046	0.0053	0.0605	0.0302	4.80159	4.50746	0.0335587164161121	61862	71319	60286
c4y_0160101	mt1b_0050101	0.404	0.1283	3.15	0.0016	0.0466	0.0053	0.0605	0.03	4.80159	4.34783	0.0357540180423789	61862	71319	60286
c4y_0160101	mt1b_0060001	0.197	0.1415	1.3926	0.1638	0.0294	0.0052	0.0605	0.02	4.80159	2.85714	0.0266169370163918	61862	71319	60286
c4y_0160101	mt1b_0060101	0.1906	0.1487	1.2817	0.2	0.0286	0.0053	0.0605	0.0191	4.80159	2.72857	0.0260756340910081	61862	71319	60286
c4y_0160101	mt1b_0080001	0.3535	0.0994	3.5562	4e-04	0.0521	0.0063	0.0605	0.0576	4.80159	6.32967	0.0388281308953882	61862	71319	60286
c4y_0160101	mt1b_0100101	0.0952	0.0949	1.0038	0.3155	0.0012	0.0052	0.0605	0.0571	4.80159	3.48171	-0.00454024763333292	61862	71319	60286
c4y_0160101	mt1b_0100201	-0.0525	0.0981	-0.5352	0.5925	0.0111	0.0056	0.0605	0.055	4.80159	6.11111	0.0161935261038498	61862	71319	60286
c4y_0160101	mt1b_0100301	-0.2085	0.1156	-1.8039	0.0713	0.0116	0.0052	0.0605	0.034	4.80159	4.72222	0.0233421537999382	61862	71319	60286
c4y_0160101	mt1b_0100401	-0.1679	0.1123	-1.4945	0.135	0.0164	0.0053	0.0605	0.039	4.80159	5.34247	0.0275997842306158	61862	71319	60286
c4y_0160101	mt1b_0100501	-0.1472	0.0859	-1.7144	0.0865	0.0056	0.0054	0.0605	0.0606	4.80159	5.66355	0.0161546548508003	61862	68796	58326
c4y_0160101	mt1b_0100601	-0.186	0.0904	-2.0566	0.0397	-3e-04	0.0055	0.0605	0.0596	4.80159	5.51852	0.0115308805284828	61862	71319	60286
c4y_0160101	mt1b_0100701	-0.0622	0.1149	-0.5419	0.5879	-0.012	0.0056	0.0605	0.0456	4.80159	5.92208	-0.0105124417453704	61862	71319	60286
c4y_0160101	mt1b_0100801	-0.0247	0.0959	-0.2577	0.7966	0.0013	0.0057	0.0605	0.0914	4.80159	7.87931	0.00353825223232358	61862	71319	60286
c4y_0160101	mt1b_0200101	-0.0153	0.1017	-0.1506	0.8803	-0.0186	0.0057	0.0605	0.0567	4.80159	5.0177	-0.0208170730068356	61862	71319	60286
c4y_0160101	mt1b_0200201	-0.034	0.099	-0.3429	0.7316	0.0067	0.0058	0.0605	0.0537	4.80159	4.92661	0.00988439606153961	61862	71319	60286
c4y_0160101	mt1b_0200301	-0.075	0.1392	-0.5388	0.59	0.0043	0.0057	0.0605	0.0432	4.80159	4.69565	0.00904107965689899	61862	71319	60286
c4y_0160101	mt1b_0200401	0.1825	0.1016	1.7953	0.0726	0.0525	0.0059	0.0605	0.0552	4.80159	5.52	0.0502016954446947	61862	71319	60286
c4y_0160101	mt1b_0200501	0.1224	0.1751	0.6992	0.4844	0.02	0.0052	0.0605	0.026	4.80159	1.9697	0.0179608505655644	61862	71319	60286
c4y_0160101	mt1b_0400001	0.0404	0.1018	0.3974	0.6911	-0.0088	0.0057	0.0605	0.0725	4.80159	6.90476	-0.0132529559251395	61862	71319	60286
c4y_0160101	mt1b_0410001	-0.0279	0.106	-0.2636	0.7921	-0.0094	0.006	0.0605	0.0631	4.80159	6.8587	-0.00920164063515663	61862	71319	60286
c4y_0160101	mt1b_0420001	-0.0175	0.1186	-0.1479	0.8824	-0.0065	0.0061	0.0605	0.0587	4.80159	6.52222	-0.00650653474180857	61862	71319	60286
c4y_0160101	mt1b_0430001	-0.1442	0.1184	-1.2181	0.2232	0.0055	0.0055	0.0605	0.058	4.80159	4.87395	0.0155214420555906	61862	71319	60286
c4y_0160101	mt1b_0440001	-0.0137	0.1173	-0.1169	0.9069	-0.0144	0.0055	0.0605	0.0611	4.80159	6.17172	-0.0160059641486033	61862	71319	60286
c4y_0160101	mt1b_0450001	-0.1313	0.129	-1.0178	0.3088	0.004	0.0049	0.0605	0.029	4.80159	4.14286	0.0103723950373457	61862	71319	60286
c4y_0160101	mt1b_0460001	-0.1439	0.1276	-1.1284	0.2592	0.0017	0.0052	0.0605	0.0312	4.80159	4.52174	0.0085164302758116	61862	71319	60286
c4y_0160101	mt1b_0470001	NA	NA	NA	NA	0.0182	0.0048	0.0605	-0.0051	4.80159	-0.87931	NA	61862	71319	60286
c4y_0160101	mt1b_0480001	-0.1623	0.1155	-1.4059	0.1597	-0.0067	0.0058	0.0605	0.0615	4.80159	5.6422	0.00268156185028602	61862	71319	60286
c4y_0160101	mt1u_0010001	-0.1964	0.1699	-1.1565	0.2475	0.0043	0.0051	0.0605	0.0165	4.80159	2.79661	0.011384120267953	61862	71319	60286
c4y_0160101	mt1u_0020001	-0.2268	0.2018	-1.1239	0.2611	0.0025	0.0049	0.0605	0.013	4.80159	2.13115	0.0094656209793825	61862	71319	60286
c4y_0160101	mt2b_0410001	-0.1642	0.0953	-1.7239	0.0847	-0.0076	0.006	0.0605	0.0775	4.80159	6.73913	0.0030827425792529	61862	71319	60286
c4y_0160101	mt2b_0420001	-0.1828	0.1101	-1.6611	0.0967	-0.003	0.0063	0.0605	0.0791	4.80159	6.76068	0.0100416901503388	61862	71319	60286
c4y_0160101	mt2b_0430001	-0.0799	0.098	-0.8153	0.4149	0.0075	0.0057	0.0605	0.0853	4.80159	5.29814	0.0151259405486281	61862	70932	59986
c4y_0160101	mt2b_0450001	-0.0273	0.1089	-0.2506	0.8021	0.0041	0.0055	0.0605	0.0514	4.80159	6.425	0.00640569155552976	61862	71021	60060
c4y_0160101	mt2b_0460001	-8e-04	0.11	-0.0075	0.994	-7e-04	0.0054	0.0605	0.0452	4.80159	5.38095	-0.000772895685321356	61862	70753	59844
c4y_0160101	mt2b_0480001	-0.2652	0.118	-2.2484	0.0246	3e-04	0.0058	0.0605	0.0758	4.80159	5.57353	0.0196290907974161	61862	70787	59868
c4y_0160101	mt2b_0490001	0.0317	0.1107	0.2865	0.7745	-0.0159	0.0051	0.0605	0.0271	4.80159	3.56579	-0.0197289120242006	61862	70749	59840
c4y_0160101	mt2u_0010001	0.0859	0.1395	0.6158	0.538	0.0026	0.005	0.0605	0.0227	4.80159	3.72131	-0.000326633518120754	61862	70959	60014
c4y_0160101	mt2u_0020001	0.0553	0.1432	0.386	0.6995	-0.0015	0.0047	0.0605	0.0228	4.80159	3.8	-0.00386837454145106	61862	71319	60286
c4y_0160101	mumps_cum_4y	-0.1274	0.3822	-0.3332	0.739	0.013	0.0054	0.0605	0.0044	4.80159	0.594595	0.0166559265119023	61862	65761	59099
c4y_0160101	mycotic_or_fungal_infection_cum_2y	0.1178	0.3276	0.3596	0.7191	0.0261	0.005	0.0605	0.0053	4.80159	0.929825	0.0269612879098756	61862	65731	59075
c4y_0160101	nuts_allergy_score_until_4yo_positive	0.0477	0.2048	0.2331	0.8157	0.0678	0.0055	0.0605	0.0098	4.80159	1.44118	0.0747942467363406	61862	68351	60145
c4y_0160101	otitis_media_cum_2y	0.256	0.1439	1.7787	0.0753	0.0281	0.0051	0.0605	0.0243	4.80159	3.68182	0.0215665787426998	61862	67902	59782
c4y_0160101	out_of_night_diapers_age_4y	0.2629	0.1694	1.5517	0.1207	-0.0115	0.0052	0.0605	0.0304	4.80159	2.15603	-0.0246045215977009	61862	65244	59843
c4y_0160101	participant_reported_food_allergy_cum_4y	0.5319	0.1228	4.3318	1.4791e-05	0.1006	0.0055	0.0605	0.0429	4.80159	4.71429	0.086463686114913	61862	67882	59760
c4y_0160101	pb	0.0723	0.1026	0.7043	0.4813	0.0253	0.0048	0.0605	0.0508	4.80159	6.51282	0.0253703888345513	61862	70806	59873
c4y_0160101	peanuts_allergy_score_4yo_positive	-0.1893	0.9637	-0.1964	0.8443	0.0631	0.0053	0.0605	0.0018	4.80159	0.28125	0.0728453287034874	61862	67552	59489
c4y_0160101	premature_birth	0.2586	0.218	1.1865	0.2354	-0.0041	0.0053	0.0605	0.0091	4.80159	1.56897	-0.010798811101577	61862	65295	59881
c4y_0160101	psychomotor_developmental_delay_cum_4y	NA	NA	NA	NA	0.0146	0.005	0.0605	-0.0018	4.80159	-0.295082	NA	61862	65818	59145
c4y_0160101	roseola_infantum_cum_2y	-0.2505	0.1806	-1.3874	0.1653	0.0251	0.0045	0.0605	0.0126	4.80159	2	0.0351173934016333	61862	66813	59972
c4y_0160101	rsv_infection_cum_2y	0.3389	0.1247	2.7172	0.0066	0.0872	0.0054	0.0605	0.0361	4.80159	5.30882	0.0836671030956742	61862	63760	57371
c4y_0160101	sccon003	0.1732	0.0911	1.9011	0.0573	0.0105	0.005	0.0605	0.0704	4.80159	8.38095	0.000294828244691435	61862	71187	60177
c4y_0160101	sccon005	0.0029	0.1345	0.0218	0.9826	0.0041	0.0052	0.0605	0.0252	4.80159	3.76119	0.00460204459268885	61862	71319	60286
c4y_0160101	se	-0.0679	0.103	-0.6585	0.5102	-0.0059	0.0052	0.0605	0.0628	4.80159	1.82558	-0.00250584727065101	61862	70444	59584
c4y_0160101	shellfish_allergy_score_until_4yo_positive	-0.2325	0.5347	-0.4347	0.6638	0.0558	0.0054	0.0605	0.0027	4.80159	0.442623	0.0653942323410509	61862	68351	60145
c4y_0160101	soba_allergy_score_until_4yo_positive	0.1515	0.2037	0.7437	0.4571	0.0504	0.0046	0.0605	0.0105	4.80159	1.75	0.0525540958099899	61862	68351	60145
c4y_0160101	soybean_allergy_score_until_4yo_positive	0.6716	0.3385	1.9843	0.0472	0.0452	0.0047	0.0605	0.0084	4.80159	1.29231	0.0349438837933323	61862	68351	60145
c4y_0160101	streptococcus_pyogenes_cum_4y	-0.0134	0.3263	-0.0411	0.9672	0.0369	0.005	0.0605	0.0062	4.80159	0.984127	0.0414681883946383	61862	65793	59134
c4y_0160101	ucbb_0080001b	0.0638	0.1244	0.5127	0.6081	0.0022	0.0049	0.0605	0.029	4.80159	4.83333	-0.000307658285109735	61862	68351	60145
c4y_0160101	ucbb_0410001	-0.0476	0.0654	-0.7285	0.4663	0.0031	0.0063	0.0605	0.3582	4.80159	8.3109	0.0134225726850782	61862	71319	60286
c4y_0160101	ucbb_0420001	-0.0475	0.0686	-0.6924	0.4887	0.0052	0.0065	0.0605	0.3484	4.80159	7.81166	0.0161365207669858	61862	71319	60286
c4y_0160101	ucbb_0430001	0.0227	0.051	0.4447	0.6565	-0.0031	0.0056	0.0605	0.2981	4.80159	4.26466	-0.00796008074851907	61862	71319	60286
c4y_0160101	ucbb_0450001	-0.0502	0.0884	-0.5686	0.5696	-0.0044	0.0055	0.0605	0.0986	4.80159	10.9556	-0.00105476820764941	61862	71319	60286
c4y_0160101	ucbb_0460001	-0.112	0.0856	-1.3087	0.1906	-0.002	0.0052	0.0605	0.0956	4.80159	10.5055	0.00684995201945345	61862	71319	60286
c4y_0160101	ucbb_0480001	-0.0704	0.066	-1.0666	0.2862	0.0038	0.0063	0.0605	0.3442	4.80159	7.23109	0.0182765384312048	61862	71319	60286
c4y_0160101	upper_respiratory_tract_infection_cum_2y	0.2318	0.1714	1.3518	0.1764	0.0757	0.0053	0.0605	0.018	4.80159	2.64706	0.0772844687984293	61862	68235	60065
c4y_0160101	urinary_tract_infections_cum_4y	NA	NA	NA	NA	0.0189	0.0048	0.0605	-0.0027	4.80159	-0.442623	NA	61862	65725	59072
c4y_0160101	urticaria_cum_4y	0.3098	0.2042	1.5166	0.1294	0.0531	0.005	0.0605	0.0121	4.80159	1.77941	0.0510032364624964	61862	68045	59896
c4y_0160101	varicella_cum_4y	-0.0381	0.3168	-0.1204	0.9042	0.0193	0.0045	0.0605	0.0045	4.80159	0.642857	0.022165721826142	61862	65903	59224
c4y_0160101	wheat_allergy_score_until_4yo_positive	0.0561	0.1135	0.4943	0.6211	0.0722	0.0052	0.0605	0.0305	4.80159	4.55224	0.0792648806843734	61862	68351	60145
c4y_0160201	BMI	0.0852	0.0628	1.3565	0.1749	0.0036	0.0066	0.0354	0.1732	3.33962	19.4607	-0.00343920911782828	54023	163835	0
c4y_0160201	adenovirus_infection_cum_2y	0.2896	0.2161	1.3402	0.1802	0.0161	0.0049	0.0354	0.0171	3.33962	2.71429	0.0105674908399346	61862	68235	60065
c4y_0160201	allergic_conjunctivitis_cum_4y	0.2212	0.2237	0.9887	0.3228	0.0722	0.0049	0.0354	0.0162	3.33962	2.28169	0.0747528658623887	61862	68202	60034
c4y_0160201	allergic_conjunctivitis_or_rhinitis_or_hay_fever_cum_4y	0.2877	0.2906	0.99	0.3222	0.1093	0.0049	0.0354	0.0086	3.33962	1.11688	0.11579959956488	61862	68198	60031
c4y_0160201	allergic_rhinitis_cum_4y	0.3496	0.2493	1.4021	0.1609	0.0936	0.0051	0.0354	0.0126	3.33962	1.55556	0.0991516467935591	61862	64404	56727
c4y_0160201	any_food_allergy_score_positive_until_4yo	0.3252	0.138	2.3568	0.0184	0.0964	0.005	0.0354	0.0548	3.33962	5.48	0.0941501347368358	61862	68351	60145
c4y_0160201	asthma_cum_4y	1	0.1334	7.5198	5.4856e-14	0.3796	0.006	0.0354	0.0306	3.33962	3.1875	0.390599587186693	61862	68212	60038
c4y_0160201	atopic_dermatitis_cum_4y	0.3819	0.1307	2.9211	0.0035	0.0746	0.0049	0.0354	0.0633	3.33962	5.86111	0.0659156349448472	61862	68169	60005
c4y_0160201	autistic_spectrum_disorder_and_pddnos_cum_4y	0.1542	0.2538	0.6076	0.5435	0.0042	0.0046	0.0354	0.0107	3.33962	1.94545	0.00156317212911309	61862	65903	59224
c4y_0160201	bone_fracture_cum_4y	0.3276	0.5808	0.5641	0.5727	0.0041	0.0048	0.0354	0.0034	3.33962	0.548387	0.000844475089981672	61862	65855	59179
c4y_0160201	breast_feeding_cessation_1m	-0.0232	0.4255	-0.0544	0.9566	0.0015	0.0051	0.0354	0.004	3.33962	0.634921	0.00192217562811535	61862	66813	59972
c4y_0160201	breast_feeding_cessation_2m	0.0048	0.2161	0.0223	0.9822	-0.0038	0.005	0.0354	0.0142	3.33962	2.18462	-0.00428779485905754	61862	66813	59972
c4y_0160201	breast_feeding_cessation_3m	0.0013	0.2205	0.0059	0.9953	0.001	0.0047	0.0354	0.0112	3.33962	1.77778	0.00107115064449085	61862	66813	59972
c4y_0160201	breast_feeding_cessation_age	0.0529	0.2173	0.2435	0.8076	-0.002	0.0049	0.0354	0.018	3.33962	2.14286	-0.00357493066323735	61862	66813	59972
c4y_0160201	breast_feeding_period_1y	-0.0223	0.2086	-0.107	0.9148	7e-04	0.0053	0.0354	0.0188	3.33962	2.84848	0.0013626630779149	61862	66813	59972
c4y_0160201	c1hy_0030001b2	0.1842	0.2478	0.7436	0.4571	-0.0066	0.0047	0.0354	0.0102	3.33962	1.85455	-0.0110096323965765	61862	68774	59317
c4y_0160201	c1hy_0060002_checked	0.0495	0.0863	0.5731	0.5666	2e-04	0.0054	0.0354	0.1964	3.33962	12.1235	-0.00444015891402453	61862	70178	60401
c4y_0160201	c1hy_0070002b	0.3724	0.2963	1.2569	0.2088	0.0319	0.0051	0.0354	0.0083	3.33962	1.40678	0.0306113978941444	61862	64065	55288
c4y_0160201	c1hy_0100001_2	0.2546	0.2574	0.989	0.3227	0.0365	0.0053	0.0354	0.0118	3.33962	1.81538	0.0354519566819623	61862	70178	60401
c4y_0160201	c1hy_0100001_3	0.2635	0.1885	1.3982	0.162	0.0475	0.0057	0.0354	0.0295	3.33962	3.73418	0.044753038174328	61862	70178	60401
c4y_0160201	c1hy_0100001_4	NA	NA	NA	NA	0.0276	0.0052	0.0354	-0.0043	3.33962	-0.767857	NA	61862	70178	60401
c4y_0160201	c1hy_0100501_3	0.1385	0.3158	0.4385	0.661	0.0256	0.0046	0.0354	0.0065	3.33962	1.14035	0.026380545251689	61862	70178	60401
c4y_0160201	c1hy_0100501_4	-0.5985	0.9845	-0.6079	0.5433	0.0275	0.005	0.0354	0.0022	3.33962	0.407407	0.0359614704493689	61862	70178	60401
c4y_0160201	c1hy_0102001_3	NA	NA	NA	NA	0.017	0.0053	0.0354	-0.0046	3.33962	-0.754098	NA	61862	70178	60401
c4y_0160201	c1hy_0103001_3	0.2234	0.1954	1.143	0.253	0.0155	0.0053	0.0354	0.018	3.33962	3.33333	0.0115786579861948	61862	70178	60401
c4y_0160201	c1hy_0103501_2	0.1396	0.1841	0.758	0.4484	0.005	0.0054	0.0354	0.0212	3.33962	2.94444	0.00167748111248233	61862	70178	60401
c4y_0160201	c1hy_0103501_3	0.4164	1.3614	0.3058	0.7597	0.0107	0.0046	0.0354	0.0018	3.33962	0.295082	0.00858069406727099	61862	69309	59660
c4y_0160201	c1hy_0104001_2	0.1552	0.1638	0.9473	0.3435	0.0068	0.0048	0.0354	0.0266	3.33962	4.09231	0.00275302474692184	61862	69920	60190
c4y_0160201	c1hy_0104001_3	NA	NA	NA	NA	-0.0021	0.0049	0.0354	-0.0029	3.33962	-0.508772	NA	61862	69935	60212
c4y_0160201	c1hy_0104501_2	-0.4177	0.4254	-0.9819	0.3261	0.0077	0.005	0.0354	0.0064	3.33962	1.03226	0.0150284633865321	61862	69685	60003
c4y_0160201	c1hy_0105001_2	-0.022	0.1608	-0.137	0.8911	0.0047	0.0057	0.0354	0.028	3.33962	4.24242	0.00601345853011923	61862	70038	60304
c4y_0160201	c1hy_0105001_3	NA	NA	NA	NA	0.0091	0.0047	0.0354	-0.003	3.33962	-0.491803	NA	61862	69125	59582
c4y_0160201	c1hy_0240001_1	0.3442	0.4364	0.7887	0.4303	0.0016	0.0049	0.0354	0.0045	3.33962	0.725806	-0.00265085314578958	61862	70050	60302
c4y_0160201	c1hy_0240001_2	-0.3118	0.3642	-0.8562	0.3919	-0.0031	0.0049	0.0354	0.0057	3.33962	0.890625	0.00106482895626412	61862	69946	60219
c4y_0160201	c1hy_0250001_1	-0.1519	0.1736	-0.8753	0.3814	-0.0147	0.005	0.0354	0.0278	3.33962	3.80822	-0.011723798923245	61862	70249	60121
c4y_0160201	c1hy_0250001_2	0.0276	0.2057	0.1341	0.8934	0.016	0.0045	0.0354	0.0162	3.33962	2.41791	0.0191661844372007	61862	56798	49060
c4y_0160201	c1hy_0250001_3	0.0995	0.1458	0.6825	0.4949	-0.0079	0.0055	0.0354	0.0352	3.33962	5.10145	-0.0126005426128491	61862	70596	60401
c4y_0160201	c1hy_0380101_1	NA	NA	NA	NA	0.0157	0.0051	0.0354	-0.0018	3.33962	-0.295082	NA	61862	70596	60401
c4y_0160201	c1hy_0380101_2	0.0353	0.2678	0.1319	0.8951	0.0064	0.0052	0.0354	0.0101	3.33962	1.68333	0.00648279033667516	61862	70596	60401
c4y_0160201	c1hy_0380101_3	NA	NA	NA	NA	-0.0117	0.0053	0.0354	-7e-04	3.33962	-0.106061	NA	61862	70596	60401
c4y_0160201	c1hy_0380101_4	NA	NA	NA	NA	-0.0073	0.0044	0.0354	-2e-04	3.33962	-0.03125	NA	61862	70596	60401
c4y_0160201	c1hy_0493002b	0.1811	0.3644	0.4969	0.6193	-0.0092	0.0048	0.0354	0.0045	3.33962	0.789474	-0.0125740168452772	61862	70178	60401
c4y_0160201	c1hy_asq_acomu	0.2037	0.1014	2.0082	0.0446	0.0152	0.0049	0.0354	0.0861	3.33962	8.87629	0.00598533464045916	61862	70204	59393
c4y_0160201	c1hy_asq_bgm	0.014	0.11	0.1272	0.8988	0.0029	0.0051	0.0354	0.0765	3.33962	8.89535	0.00261821677656307	61862	71075	60098
c4y_0160201	c1hy_asq_cfm	0.1025	0.1146	0.8944	0.3711	0.0065	0.0047	0.0354	0.0557	3.33962	6.47674	0.00275465466293243	61862	70887	59945
c4y_0160201	c1hy_asq_dproblem	0.1688	0.1281	1.3178	0.1876	0.0087	0.0049	0.0354	0.0515	3.33962	6.68831	0.0025174039965936	61862	70804	59882
c4y_0160201	c1hy_asq_epersonal	0.0506	0.1523	0.3322	0.7397	0.0167	0.0053	0.0354	0.0355	3.33962	4.08046	0.0172644950894319	61862	70894	59955
c4y_0160201	c1hy_asq_total	0.1168	0.1052	1.1105	0.2668	0.0164	0.0048	0.0354	0.0772	3.33962	8.21277	0.012321415777516	61862	68351	60145
c4y_0160201	c1hy_bed_time	-0.1589	0.1553	-1.0227	0.3064	0.0034	0.0051	0.0354	0.0269	3.33962	3.68493	0.00878379308304303	61862	65376	59951
c4y_0160201	c1hy_bmi	0.1304	0.0926	1.4078	0.1592	0.0197	0.0056	0.0354	0.1847	3.33962	13.2878	0.0121270422117532	61862	68351	60145
c4y_0160201	c1hy_nap_count	-0.1581	0.2107	-0.7502	0.4531	0.0071	0.0049	0.0354	0.0165	3.33962	2.46269	0.011655508520029	61862	65376	59951
c4y_0160201	c1hy_night_wake_up_count	0.2584	0.1713	1.5085	0.1314	0.0086	0.0049	0.0354	0.0287	3.33962	4.28358	0.000916970149847462	61862	65361	59936
c4y_0160201	c1hy_psi_cf	0.2839	0.1978	1.4351	0.1512	0.0196	0.0053	0.0354	0.0264	3.33962	4.125	0.0133655648107872	61862	71057	60074
c4y_0160201	c1hy_sleep_time_day	-0.0183	0.1861	-0.0982	0.9218	0.0034	0.0046	0.0354	0.0195	3.33962	3.25	0.00420296099877196	61862	65376	59951
c4y_0160201	c1hy_sleep_time_night	-0.1624	0.1832	-0.8865	0.3754	0.0021	0.0051	0.0354	0.0231	3.33962	3.34783	0.00708010321978428	61862	65295	59881
c4y_0160201	c1hy_total_sleep_time	-0.2354	0.2808	-0.8385	0.4018	0.005	0.0046	0.0354	0.01	3.33962	1.5873	0.0099598271742171	61862	65376	59951
c4y_0160201	c1hy_wake_up_time	-0.0447	0.1097	-0.4075	0.6836	0.0076	0.0051	0.0354	0.0699	3.33962	9.07792	0.0108588975932795	61862	65376	59951
c4y_0160201	c1y_0010001_1	NA	NA	NA	NA	NA	NA	0.0354	2e-04	3.33962	0.0350877	NA	61862	69759	60037
c4y_0160201	c1y_0010001_3	NA	NA	NA	NA	-7e-04	0.005	0.0354	-4e-04	3.33962	-0.0677966	NA	61862	69954	60219
c4y_0160201	c1y_0080104_checked	0.004	0.1015	0.0392	0.9688	0.0051	0.0052	0.0354	0.1944	3.33962	9.21327	0.00593467824036517	61862	70178	60401
c4y_0160201	c1y_0080204_checked	0.0745	0.0813	0.9156	0.3599	-0.0027	0.0052	0.0354	0.2505	3.33962	11.0841	-0.0117148772954695	61862	70178	60401
c4y_0160201	c1y_0090005b	NA	NA	NA	NA	0.0088	0.0049	0.0354	-0.0013	3.33962	-0.188406	NA	61862	70178	60401
c4y_0160201	c1y_0170001_1	0.2753	0.2243	1.2272	0.2198	0.037	0.0052	0.0354	0.0144	3.33962	2.18182	0.0350200501177106	61862	70178	60401
c4y_0160201	c1y_0170001_1_3	0.3485	0.1371	2.542	0.011	0.054	0.0052	0.0354	0.0501	3.33962	5.16495	0.0451850777871836	61862	66682	59871
c4y_0160201	c1y_0170001_3	0.4137	0.1924	2.1499	0.0316	0.0383	0.0049	0.0354	0.0238	3.33962	3.05128	0.0306804081136436	61862	70178	60401
c4y_0160201	c1y_0210001_1	0.3509	0.2709	1.2956	0.1951	0.0053	0.0052	0.0354	0.0085	3.33962	1.25	-0.000312208942147898	61862	70178	60401
c4y_0160201	c1y_0210001_2	-0.4035	0.2829	-1.4263	0.1538	-0.0062	0.0052	0.0354	0.0083	3.33962	1.23881	0.000156579988371979	61862	70178	60401
c4y_0160201	c1y_0220001_1	0.0349	0.2101	0.1663	0.8679	-0.0031	0.0049	0.0354	0.0185	3.33962	3.13559	-0.00439334909398717	61862	70178	60401
c4y_0160201	c1y_0220001_2	-0.1761	0.2666	-0.6607	0.5088	0.0075	0.005	0.0354	0.016	3.33962	2.38806	0.0126994586207307	61862	70178	60401
c4y_0160201	c1y_0220001_3	0.0764	0.1408	0.5429	0.5872	-0.0023	0.0053	0.0354	0.0414	3.33962	6.27273	-0.00565078381962071	61862	70178	60401
c4y_0160201	c1y_1_bmi	0.1118	0.0749	1.4929	0.1355	0.0312	0.0051	0.0354	0.2582	3.33962	13.1066	0.0272411447270812	61862	68351	60145
c4y_0160201	c1y_2_bmi	0.1054	0.0747	1.4099	0.1586	0.0265	0.0056	0.0354	0.282	3.33962	17.4074	0.0217907654854904	61862	68280	60082
c4y_0160201	c1y_asq_acomu	0.2125	0.1019	2.0847	0.0371	0.022	0.005	0.0354	0.0953	3.33962	10.1383	0.0128071908826402	61862	70862	59926
c4y_0160201	c1y_asq_bgm	-0.008	0.0815	-0.0979	0.922	0.0041	0.006	0.0354	0.1767	3.33962	15.5	0.00579112535213921	61862	70902	59967
c4y_0160201	c1y_asq_cfm	0.0201	0.1329	0.1516	0.8795	0.0202	0.0056	0.0354	0.0465	3.33962	5.96154	0.0224052934673328	61862	70984	60018
c4y_0160201	c1y_asq_dproblem	0.2742	0.1203	2.2796	0.0226	0.008	0.0054	0.0354	0.061	3.33962	7.625	-0.0041065546990425	61862	70954	60000
c4y_0160201	c1y_asq_epersonal	0.3768	0.1194	3.1563	0.0016	0.0092	0.005	0.0354	0.0613	3.33962	7.38554	-0.00260489522680631	61862	33377	27733
c4y_0160201	c1y_asq_total	0.1945	0.0912	2.1329	0.0329	0.0151	0.0054	0.0354	0.1088	3.33962	11.6989	0.00458871304452027	61862	68351	60145
c4y_0160201	c1y_bed_time	-0.1943	0.2438	-0.797	0.4254	0.0014	0.0051	0.0354	0.0129	3.33962	2.01562	0.00577709560612445	61862	65376	59951
c4y_0160201	c1y_nap_count	-0.035	0.202	-0.1733	0.8624	-0.006	0.0053	0.0354	0.0192	3.33962	3.04762	-0.0056054144546807	61862	65376	59951
c4y_0160201	c1y_night_wake_up_count	0.3672	0.1773	2.0715	0.0383	0.0039	0.005	0.0354	0.0191	3.33962	3.03175	-0.00556293214756411	61862	65376	59951
c4y_0160201	c1y_sleep_time_day	0.1664	0.2085	0.7981	0.4248	9e-04	0.0057	0.0354	0.0204	3.33962	3.2381	-0.00361801974985752	61862	65376	59951
c4y_0160201	c1y_sleep_time_night	-0.196	0.1545	-1.2688	0.2045	0.0061	0.0055	0.0354	0.029	3.33962	4.26471	0.0131750115278677	61862	65376	59951
c4y_0160201	c1y_total_sleep_time	-0.0123	0.1708	-0.0722	0.9424	0.0033	0.0054	0.0354	0.0279	3.33962	4.5	0.00401420054645121	61862	65376	59951
c4y_0160201	c1y_wake_up_time	0.0528	0.1141	0.4628	0.6435	0.0024	0.0052	0.0354	0.063	3.33962	8.87324	5.51055205418417e-05	61862	65376	59951
c4y_0160201	c2hy_0030002_checked	0.0599	0.0778	0.7704	0.4411	-0.0056	0.0053	0.0354	0.2841	3.33962	13.4645	-0.0145984450783388	61862	69805	60089
c4y_0160201	c2hy_0040401b	NA	NA	NA	NA	0.0058	0.0047	0.0354	-0.0044	3.33962	-0.733333	NA	61862	70178	60401
c4y_0160201	c2hy_asq_acomu	0.1472	0.12	1.2265	0.22	0.0016	0.0051	0.0354	0.066	3.33962	7.02128	-0.00562692999249943	61862	70303	59474
c4y_0160201	c2hy_asq_bgm	0.0633	0.1106	0.5728	0.5668	-0.0093	0.0048	0.0354	0.0652	3.33962	7.01075	-0.014090952333908	61862	69835	59120
c4y_0160201	c2hy_asq_cfm	0.2807	0.1416	1.9824	0.0474	-0.0023	0.005	0.0354	0.0357	3.33962	4.89041	-0.0129961103857019	61862	69963	59215
c4y_0160201	c2hy_asq_dproblem	7e-04	0.1187	0.006	0.9952	0.0091	0.0054	0.0354	0.0588	3.33962	7.08434	0.0105696332851399	61862	70084	59308
c4y_0160201	c2hy_asq_epersonal	0.1235	0.1245	0.9921	0.3212	-6e-04	0.0052	0.0354	0.0734	3.33962	8.24719	-0.0073601830576305	61862	70830	59897
c4y_0160201	c2hy_asq_total	0.1767	0.1035	1.7079	0.0877	-4e-04	0.005	0.0354	0.0765	3.33962	8.89535	-0.010200841270354	61862	68351	60145
c4y_0160201	c2hy_bmi	0.1241	0.0726	1.7097	0.0873	0.0224	0.0054	0.0354	0.2398	3.33962	16.2027	0.0149286037946485	61862	68351	60145
c4y_0160201	c2hy_psi_cf	-0.1215	0.1743	-0.6974	0.4856	0.04	0.0053	0.0354	0.0273	3.33962	4.33333	0.049479842666362	61862	71027	60054
c4y_0160201	c2y_0030002_checked	-0.0142	0.0699	-0.2025	0.8396	-0.0063	0.0053	0.0354	0.2606	3.33962	11.8455	-0.00654448829423256	61862	69759	60059
c4y_0160201	c2y_0070301b	NA	NA	NA	NA	0.0037	0.0051	0.0354	-2e-04	3.33962	-0.0338983	NA	61862	70178	60401
c4y_0160201	c2y_0080001_1	0.195	0.1913	1.0193	0.3081	0.0067	0.0049	0.0354	0.0208	3.33962	3.25	0.00209813256854886	61862	70596	60401
c4y_0160201	c2y_0080001_2	-0.1001	0.1731	-0.5784	0.563	-0.0046	0.0046	0.0354	0.0219	3.33962	3.47619	-0.00231203061942167	61862	70596	60401
c4y_0160201	c2y_0090001b2	NA	NA	NA	NA	-0.0061	0.0046	0.0354	-0.008	3.33962	-1.37931	NA	61862	70178	60401
c4y_0160201	c2y_0100001_2	0.2975	0.1981	1.5013	0.1333	0.0293	0.0051	0.0354	0.0196	3.33962	2.9697	0.0249065226927552	61862	70596	60401
c4y_0160201	c2y_0100001_3	0.3438	0.2384	1.4417	0.1494	0.0543	0.0056	0.0354	0.0195	3.33962	2.70833	0.0518005070834546	61862	70596	60401
c4y_0160201	c2y_0100001_4	-0.4354	0.3755	-1.1595	0.2462	0.0298	0.0047	0.0354	0.008	3.33962	1.25	0.0408211299470193	61862	70596	60401
c4y_0160201	c2y_0100501_3	0.7314	0.391	1.8709	0.0614	0.0267	0.005	0.0354	0.0093	3.33962	1.55	0.0163075950212922	61862	70596	60401
c4y_0160201	c2y_0102001_3	NA	NA	NA	NA	0.0125	0.0045	0.0354	-5e-04	3.33962	-0.0877193	NA	61862	70596	60401
c4y_0160201	c2y_0103501_2	0.0102	0.2116	0.0483	0.9615	0.015	0.0053	0.0354	0.0157	3.33962	2.34328	0.0165959203215551	61862	70596	60401
c4y_0160201	c2y_0103501_3	NA	NA	NA	NA	NA	NA	0.0354	5e-04	3.33962	0.0833333	NA	61862	70186	60062
c4y_0160201	c2y_0104001_2	-0.072	0.1956	-0.3684	0.7126	0.0168	0.0046	0.0354	0.0185	3.33962	2.68116	0.0208580039271868	61862	69944	59888
c4y_0160201	c2y_0104001_3	NA	NA	NA	NA	-0.0028	0.0052	0.0354	-0.0028	3.33962	-0.491228	NA	61862	70596	60401
c4y_0160201	c2y_0104501_2	NA	NA	NA	NA	0.0027	0.0052	0.0354	-0.009	3.33962	-1.55172	NA	61862	70596	60401
c4y_0160201	c2y_0105001_2	0.301	0.1886	1.5959	0.1105	-0.0026	0.0052	0.0354	0.0227	3.33962	3.28986	-0.0117179077797418	61862	70596	60401
c4y_0160201	c2y_0105001_3	-0.7608	1.0584	-0.7189	0.4722	0.0196	0.0048	0.0354	0.0027	3.33962	0.457627	0.0294473511675067	61862	70596	60401
c4y_0160201	c2y_asq_acomu	0.0751	0.1009	0.7446	0.4565	0.0106	0.0053	0.0354	0.0949	3.33962	10.4286	0.00788973677633794	61862	70705	59791
c4y_0160201	c2y_asq_bgm	-0.0588	0.103	-0.5714	0.5677	-0.0012	0.0054	0.0354	0.0941	3.33962	11.6173	0.00221160932697872	61862	70761	59861
c4y_0160201	c2y_asq_cfm	0.262	0.143	1.832	0.067	-0.0039	0.0053	0.0354	0.0439	3.33962	5.55696	-0.0152409437846145	61862	70928	59966
c4y_0160201	c2y_asq_dproblem	-8e-04	0.1503	-0.0052	0.9959	0.0094	0.0052	0.0354	0.0358	3.33962	4.36585	0.0107947371794721	61862	70926	59974
c4y_0160201	c2y_asq_epersonal	0.2475	0.1493	1.658	0.0973	0.004	0.0048	0.0354	0.0352	3.33962	4.09302	-0.00447074024785303	61862	70733	59812
c4y_0160201	c2y_asq_total	0.1051	0.0959	1.0951	0.2735	0.0043	0.0051	0.0354	0.079	3.33962	8.97727	-0.000964468839227405	61862	68351	60145
c4y_0160201	c2y_bmi	0.1785	0.0871	2.049	0.0405	0.0184	0.0055	0.0354	0.237	3.33962	16.4583	0.00413015260627775	61862	68351	60145
c4y_0160201	c3hy_asq_acomu	0.1573	0.1411	1.1155	0.2647	-0.0018	0.0051	0.0354	0.0435	3.33962	5.50633	-0.00847322797596947	61862	69960	60226
c4y_0160201	c3hy_asq_bgm	-0.1258	0.1257	-1.0007	0.317	-0.011	0.005	0.0354	0.0563	3.33962	7.40789	-0.0066976260566043	61862	70072	60321
c4y_0160201	c3hy_asq_cfm	0.0267	0.129	0.2071	0.8359	-0.0082	0.0053	0.0354	0.0529	3.33962	6.78205	-0.0105674358923316	61862	70178	60401
c4y_0160201	c3hy_asq_dproblem	0.0724	0.127	0.5695	0.569	-0.0052	0.0048	0.0354	0.0431	3.33962	5.4557	-0.00884780402452831	61862	70178	60401
c4y_0160201	c3hy_asq_epersonal	0.0931	0.1408	0.6609	0.5087	-0.0094	0.0054	0.0354	0.0429	3.33962	4.98837	-0.0144479156302386	61862	70178	60401
c4y_0160201	c3hy_asq_total	0.0315	0.1074	0.2935	0.7691	-0.0113	0.0049	0.0354	0.0646	3.33962	8.17722	-0.0144473102783505	61862	68351	60145
c4y_0160201	c3hy_bmi	0.1336	0.0815	1.6383	0.1014	0.0234	0.0059	0.0354	0.2701	3.33962	16.3697	0.0145814074155682	61862	68351	60145
c4y_0160201	c3hy_psi_cf	0.0885	0.17	0.5207	0.6026	0.0378	0.0053	0.0354	0.0334	3.33962	4.07317	0.0401595977934781	61862	70663	59759
c4y_0160201	c3y_0030002_checked	0.0601	0.0772	0.7785	0.4363	-0.0056	0.0058	0.0354	0.3134	3.33962	14.3105	-0.0152946974616819	61862	69967	60232
c4y_0160201	c3y_0040001_1	0.1068	0.3221	0.3316	0.7402	0.0052	0.005	0.0354	0.0083	3.33962	1.22059	0.00394522714567926	61862	70596	60401
c4y_0160201	c3y_0040001_2	-0.1022	0.2784	-0.3672	0.7134	-0.0038	0.005	0.0354	0.0111	3.33962	1.65672	-0.00218261782293112	61862	70596	60401
c4y_0160201	c3y_0050001_1	-0.202	0.2049	-0.9858	0.3242	0.0056	0.0051	0.0354	0.022	3.33962	3.18841	0.0121120806534141	61862	70596	60401
c4y_0160201	c3y_0050001_2	0.1366	0.272	0.502	0.6156	0.0042	0.0051	0.0354	0.0089	3.33962	1.28986	0.00221996033208887	61862	70596	60401
c4y_0160201	c3y_0050001_3	0.1415	0.1365	1.0365	0.3	-0.0041	0.0052	0.0354	0.0435	3.33962	6.30435	-0.0104508760500845	61862	70596	60401
c4y_0160201	c3y_0100301b	0.2246	0.4876	0.4605	0.6451	0.0553	0.0047	0.0354	0.0041	3.33962	0.554054	0.0587870048776463	61862	70178	60401
c4y_0160201	c3y_0110001_3	0.2661	0.2018	1.3188	0.1872	0.0579	0.0053	0.0354	0.0212	3.33962	2.90411	0.0578105355893119	61862	70310	60170
c4y_0160201	c3y_0110501_3	1	1.567	0.6461	0.5182	0.0351	0.0045	0.0354	0.0021	3.33962	0.368421	0.0302445042650668	61862	70596	60401
c4y_0160201	c3y_0112001_3	NA	NA	NA	NA	0.0202	0.0047	0.0354	-0.0015	3.33962	-0.254237	NA	61862	70596	60401
c4y_0160201	c3y_0113501_2	0.2389	0.4641	0.5147	0.6068	-0.001	0.0052	0.0354	0.0043	3.33962	0.661538	-0.00412395927472136	61862	70596	60401
c4y_0160201	c3y_0113501_3	NA	NA	NA	NA	0.0306	0.0046	0.0354	-0.0015	3.33962	-0.217391	NA	61862	70596	60401
c4y_0160201	c3y_0114001_2	0.0307	0.4389	0.07	0.9442	0.0273	0.0047	0.0354	0.0042	3.33962	0.591549	0.030094254100977	61862	70596	60401
c4y_0160201	c3y_0114001_3	NA	NA	NA	NA	0.0141	0.0053	0.0354	-0.0047	3.33962	-0.783333	NA	61862	70596	60401
c4y_0160201	c3y_0114501_2	NA	NA	NA	NA	0.0041	0.0051	0.0354	-0.0038	3.33962	-0.666667	NA	61862	70596	60401
c4y_0160201	c3y_0115001_2	0.1632	0.2229	0.7321	0.4641	0.0061	0.0045	0.0354	0.0175	3.33962	2.46479	0.00268309337452296	61862	70596	60401
c4y_0160201	c3y_0115001_3	0.2271	0.9249	0.2455	0.806	0.0175	0.0047	0.0354	0.0016	3.33962	0.231884	0.017768955529071	61862	70596	60401
c4y_0160201	c3y_0280201b	0.5535	0.5418	1.0217	0.3069	0.0041	0.0051	0.0354	0.0051	3.33962	0.689189	-0.00302622895662864	61862	70178	60401
c4y_0160201	c3y_0280301b	NA	NA	NA	NA	-0.0064	0.0048	0.0354	-0.0041	3.33962	-0.602941	NA	61862	70178	60401
c4y_0160201	c3y_0280501b	-0.0173	0.2648	-0.0652	0.948	0.0066	0.0049	0.0354	0.0089	3.33962	1.27143	0.00767748411496967	61862	70178	60401
c4y_0160201	c3y_0280601b	-0.5104	0.4969	-1.0271	0.3044	0.0101	0.0051	0.0354	0.0065	3.33962	0.866667	0.0191634689940825	61862	70178	60401
c4y_0160201	c3y_0280901b	NA	NA	NA	NA	-0.0043	0.0054	0.0354	-0.0038	3.33962	-0.520548	NA	61862	68351	60145
c4y_0160201	c3y_0600101_1	NA	NA	NA	NA	-0.0017	0.0057	0.0354	-0.01	3.33962	-1.5625	NA	61862	70596	60401
c4y_0160201	c3y_0600101_2	NA	NA	NA	NA	NA	NA	0.0354	0.001	3.33962	0.15625	NA	61862	70596	60401
c4y_0160201	c3y_0600101_3	NA	NA	NA	NA	-5e-04	0.0049	0.0354	-0.0012	3.33962	-0.181818	NA	61862	70596	60401
c4y_0160201	c3y_0600101_4	NA	NA	NA	NA	-0.0056	0.0047	0.0354	-0.0052	3.33962	-0.787879	NA	61862	70596	60401
c4y_0160201	c3y_asq_acomu	0.1355	0.1332	1.0172	0.3091	0.0081	0.0053	0.0354	0.0538	3.33962	6.725	0.0031891649304916	61862	70695	59783
c4y_0160201	c3y_asq_bgm	0.0148	0.1286	0.1154	0.9081	-0.0067	0.0049	0.0354	0.05	3.33962	5.88235	-0.00842342771295786	61862	70089	59291
c4y_0160201	c3y_asq_cfm	0.1402	0.1353	1.0358	0.3003	-0.0086	0.0049	0.0354	0.0484	3.33962	6.36842	-0.0159855620280846	61862	70710	59796
c4y_0160201	c3y_asq_dproblem	0.1418	0.1255	1.1295	0.2587	8.4976e-05	0.0051	0.0354	0.0531	3.33962	6.39759	-0.00633439878019893	61862	70615	59727
c4y_0160201	c3y_asq_epersonal	0.1897	0.1293	1.4667	0.1424	-0.0097	0.005	0.0354	0.0544	3.33962	6.55422	-0.0199445255017892	61862	70773	59853
c4y_0160201	c3y_asq_total	0.1457	0.1134	1.285	0.1988	-0.0055	0.0049	0.0354	0.0674	3.33962	8.53165	-0.0137730058765661	61862	68351	60145
c4y_0160201	c3y_bed_time	-0.2067	0.1493	-1.3846	0.1662	0.0038	0.0051	0.0354	0.0309	3.33962	4.29167	0.0113407461451562	61862	62090	57045
c4y_0160201	c3y_bmi	0.1445	0.0806	1.7915	0.0732	0.0191	0.0055	0.0354	0.2654	3.33962	15.7976	0.00789246507618795	61862	68351	60145
c4y_0160201	c3y_nap_count	0.1577	0.1941	0.8124	0.4166	-0.0071	0.0051	0.0354	0.0206	3.33962	3.12121	-0.0121301132255182	61862	65376	59951
c4y_0160201	c3y_night_wake_up_count	0.196	0.183	1.0711	0.2841	0.0021	0.0052	0.0354	0.0214	3.33962	2.77922	-0.00325968880046724	61862	65376	59951
c4y_0160201	c3y_sleep_time_day	0.178	0.1801	0.9886	0.3229	-0.0047	0.0049	0.0354	0.0233	3.33962	3.32857	-0.0104032949065505	61862	65376	59951
c4y_0160201	c3y_sleep_time_night	-0.04	0.1409	-0.2837	0.7766	0.0018	0.0047	0.0354	0.0351	3.33962	4.94366	0.00344067231878109	61862	65376	59951
c4y_0160201	c3y_total_sleep_time	0.2436	0.2508	0.9711	0.3315	-0.0027	0.0048	0.0354	0.0118	3.33962	1.84375	-0.00803299899558502	61862	65376	59951
c4y_0160201	c3y_wake_up_time	-0.0812	0.0999	-0.8124	0.4166	0.0053	0.0055	0.0354	0.0777	3.33962	9.03488	0.0107908260787774	61862	58660	53936
c4y_0160201	c4y_0042102b	0.2623	0.1224	2.1423	0.0322	0.0183	0.0048	0.0354	0.0495	3.33962	5.625	0.00919558296254173	61862	68351	60145
c4y_0160201	c4y_0060301b	0.9285	2.2616	0.4105	0.6814	-0.0054	0.0048	0.0354	0.0017	3.33962	0.261538	-0.0132895493863133	61862	68351	60145
c4y_0160201	c4y_0070001_3	0.1948	0.2552	0.7634	0.4453	0.0593	0.0053	0.0354	0.0123	3.33962	1.5375	0.0623056720553016	61862	70596	60401
c4y_0160201	c4y_0070501_3	0.8026	1.1726	0.6844	0.4937	0.0279	0.0045	0.0354	0.0028	3.33962	0.444444	0.0229768133321151	61862	70596	60401
c4y_0160201	c4y_0073501_2	0.1164	0.1616	0.72	0.4715	-0.0011	0.0051	0.0354	0.0278	3.33962	3.97143	-0.00501352517074456	61862	70596	60401
c4y_0160201	c4y_0073501_3	NA	NA	NA	NA	0.0247	0.0052	0.0354	-0.0024	3.33962	-0.347826	NA	61862	70596	60401
c4y_0160201	c4y_0074001_2	-0.2119	0.3215	-0.659	0.5099	0.0317	0.0053	0.0354	0.0094	3.33962	1.25333	0.0394352162356089	61862	70596	60401
c4y_0160201	c4y_0075001_2	0.6867	1.3483	0.5094	0.6105	0.0209	0.0054	0.0354	0.0023	3.33962	0.315068	0.0170440198975601	61862	70181	60092
c4y_0160201	c4y_0075001_3	NA	NA	NA	NA	NA	NA	0.0354	0.0017	3.33962	0.257576	NA	61862	70047	59970
c4y_0160201	c4y_0075501_2	0.504	2.3899	0.2109	0.833	0.0191	0.0057	0.0354	0.0019	3.33962	0.253333	0.0171839792783967	61862	69824	59792
c4y_0160201	c4y_0075501_3	0.1778	0.3159	0.5629	0.5735	0.0134	0.005	0.0354	0.008	3.33962	1.17647	0.0119404866568181	61862	70453	60293
c4y_0160201	c4y_0160301	1	3.4006	0.4153	0.6779	0.27	0.0057	0.0354	0.004	3.33962	0.449438	0.386903314637524	61862	39997	33912
c4y_0160201	c4y_0170001	1	0.1307	7.9376	2.0606e-15	0.3946	0.0062	0.0354	0.0358	3.33962	3.69072	0.564237290643013	61862	39706	33655
c4y_0160201	c4y_0180001	1	0.6159	2.0913	0.0365	0.2793	0.0051	0.0354	0.0066	3.33962	0.942857	0.297973766660629	61862	73600	60526
c4y_0160201	c4y_0190001	NA	NA	NA	NA	NA	NA	0.0354	-1e-04	3.33962	-0.0140845	NA	61862	73768	60643
c4y_0160201	c4y_0200001	0.4132	0.156	2.6492	0.0081	0.0947	0.0054	0.0354	0.0431	3.33962	4.14423	0.111799595744962	61862	55465	44898
c4y_0160201	c4y_0210001	0.4004	0.1652	2.4246	0.0153	0.0988	0.0052	0.0354	0.0417	3.33962	4.04854	0.129828204633488	61862	46817	37923
c4y_0160201	c4y_0210101	0.3599	0.1383	2.6022	0.0093	0.091	0.0048	0.0354	0.0518	3.33962	4.7963	0.118137973406361	61862	47286	38333
c4y_0160201	c4y_0210401	0.3051	0.2456	1.2423	0.2141	0.1086	0.0052	0.0354	0.0183	3.33962	2.17857	0.145361195591476	61862	50028	40488
c4y_0160201	c4y_0220001	0.2858	0.1331	2.147	0.0318	0.079	0.005	0.0354	0.0566	3.33962	5.44231	0.104423638389678	61862	46463	37679
c4y_0160201	c4y_0230001	0.46	0.1401	3.2827	0.001	0.0709	0.0049	0.0354	0.06	3.33962	5.45455	0.0839932165926221	61862	46231	37474
c4y_0160201	c4y_0240001	0.1697	0.4718	0.3597	0.7191	0.1175	0.0051	0.0354	0.0051	3.33962	0.607143	0.167353374953905	61862	47206	38199
c4y_0160201	c4y_0250001	0.2474	0.5271	0.4693	0.6389	0.1145	0.0049	0.0354	0.0038	3.33962	0.493506	0.149914181719296	61862	55200	44658
c4y_0160201	c4y_0250101	0.68	0.757	0.8983	0.369	0.0997	0.0057	0.0354	0.0043	3.33962	0.551282	0.124457856785957	61862	55312	44737
c4y_0160201	c4y_0250201	NA	NA	NA	NA	0.0691	0.0048	0.0354	-0.0038	3.33962	-0.575758	NA	61862	72901	59916
c4y_0160201	c4y_0250202	0.3588	0.4417	0.8122	0.4167	0.0671	0.0049	0.0354	0.0067	3.33962	0.971014	0.0706453201989567	61862	73913	60759
c4y_0160201	c4y_0250203	0.4077	0.4972	0.82	0.4122	0.0908	0.0046	0.0354	0.0045	3.33962	0.625	0.097871334489065	61862	73913	60759
c4y_0160201	c4y_0250204	0.4279	0.4068	1.052	0.2928	0.0891	0.0047	0.0354	0.0071	3.33962	1.01429	0.0943923686123419	61862	73913	60759
c4y_0160201	c4y_0250205	0.0077	0.7127	0.0108	0.9914	0.0833	0.005	0.0354	0.0022	3.33962	0.333333	0.0944997384921777	61862	73765	60651
c4y_0160201	c4y_0250206	NA	NA	NA	NA	0.0718	0.0047	0.0354	-0.0072	3.33962	-1.10769	NA	61862	73913	60759
c4y_0160201	c4y_0250207	0.1714	0.4105	0.4175	0.6763	0.0594	0.0049	0.0354	0.0055	3.33962	0.785714	0.0650532495339487	61862	73913	60759
c4y_0160201	c4y_0250208	-0.1865	0.3066	-0.6084	0.5429	0.0649	0.005	0.0354	0.0108	3.33962	1.52113	0.0776750918396522	61862	73913	60759
c4y_0160201	c4y_0250209	-0.4287	0.6693	-0.6406	0.5218	0.0987	0.0046	0.0354	0.0037	3.33962	0.552239	0.117054386806956	61862	73913	60759
c4y_0160201	c4y_0250210	-1	1.9758	-0.5676	0.5703	0.103	0.0046	0.0354	0.0021	3.33962	0.333333	0.126694107291138	61862	73913	60759
c4y_0160201	c4y_0250211	NA	NA	NA	NA	0.0882	0.0047	0.0354	-0.0076	3.33962	-1.15152	NA	61862	73913	60759
c4y_0160201	c4y_0250212	NA	NA	NA	NA	0.0702	0.0048	0.0354	-0.0094	3.33962	-1.36232	NA	61862	73913	60759
c4y_0160201	c4y_0260001	0.2375	0.28	0.8482	0.3963	0.0645	0.005	0.0354	0.0102	3.33962	1.36	0.0688452454223075	61862	73913	60759
c4y_0160201	c4y_0270001	0.1098	0.1747	0.6285	0.5297	-0.002	0.0052	0.0354	0.031	3.33962	4.13333	-0.00608168065642951	61862	72761	59838
c4y_0160201	c4y_0280001	0.1681	0.1904	0.8829	0.3773	-0.0108	0.0051	0.0354	0.0216	3.33962	3.27273	-0.017157198645241	61862	73913	60759
c4y_0160201	c4y_0290001	-0.0076	0.0927	-0.0818	0.9348	-0.0034	0.005	0.0354	0.0941	3.33962	9.50505	-0.0035786321709799	61862	73913	60759
c4y_0160201	c4y_0300101	-0.0786	0.1934	-0.4065	0.6844	-0.0062	0.0051	0.0354	0.0224	3.33962	3.29412	-0.00482631471750386	61862	73913	60759
c4y_0160201	c4y_0300201	0.3014	0.2981	1.0111	0.312	-0.0022	0.0051	0.0354	0.0102	3.33962	1.39726	-0.00836709573817873	61862	73913	60759
c4y_0160201	c4y_0300301	-0.0321	0.2052	-0.1565	0.8757	0.0138	0.0054	0.0354	0.023	3.33962	3.15068	0.0167640076386614	61862	73913	60759
c4y_0160201	c4y_0300401	0.2886	0.2048	1.4094	0.1587	0.0279	0.0049	0.0354	0.021	3.33962	3	0.0238548727886813	61862	73913	60759
c4y_0160201	c4y_0300501	0.2165	0.1969	1.0999	0.2714	0.0104	0.005	0.0354	0.0208	3.33962	3.05882	0.00586448856881604	61862	73913	60759
c4y_0160201	c4y_0300601	0.5384	0.2003	2.6876	0.0072	0.009	0.0047	0.0354	0.0234	3.33962	3.34286	-0.00564567946525594	61862	73913	60759
c4y_0160201	c4y_0310101	-0.0277	0.2061	-0.1345	0.893	0.011	0.0054	0.0354	0.0242	3.33962	3.36111	0.0134686909696868	61862	73679	60592
c4y_0160201	c4y_0310201	0.1107	0.1672	0.662	0.508	0.0137	0.0049	0.0354	0.0318	3.33962	4.24	0.0119829478786194	61862	73406	60362
c4y_0160201	c4y_0310301	0.2388	0.2456	0.972	0.331	-0.0033	0.0045	0.0354	0.0176	3.33962	2.14634	-0.00990852419628991	61862	73369	60333
c4y_0160201	c4y_0310401b	NA	NA	NA	NA	0.0038	0.0054	0.0354	-0.0049	3.33962	-0.544444	NA	61862	68351	60145
c4y_0160201	c4y_0310501	-0.0102	0.3103	-0.0329	0.9738	0.0016	0.0047	0.0354	0.0093	3.33962	1	0.00201779331543538	61862	73310	60281
c4y_0160201	c4y_0310601	-0.6308	0.9639	-0.6545	0.5128	0.0082	0.0049	0.0354	0.0044	3.33962	0.473118	0.0173982692992383	61862	73011	60049
c4y_0160201	c4y_0310901b	0.4419	0.3745	1.18	0.238	-0.0141	0.0052	0.0354	0.0128	3.33962	1.52381	-0.0252611800610186	61862	68351	60145
c4y_0160201	c4y_0320001	0.203	0.2661	0.7627	0.4457	0.0263	0.0051	0.0354	0.0102	3.33962	1.36	0.026054875972172	61862	73629	60546
c4y_0160201	c4y_0330001	0.2603	0.2509	1.0375	0.2995	0.0234	0.0048	0.0354	0.0128	3.33962	1.80282	0.0211176037548827	61862	73224	60230
c4y_0160201	c4y_0330002	0.3481	0.3287	1.0588	0.2897	0.0125	0.0052	0.0354	0.0097	3.33962	1.12791	0.00767804250769812	61862	73371	60348
c4y_0160201	c4y_0330101	-0.068	0.3628	-0.1876	0.8512	0.0175	0.0052	0.0354	0.0055	3.33962	0.723684	0.020955131625117	61862	73012	60081
c4y_0160201	c4y_0330201	0.1991	0.2207	0.902	0.3671	7.8605e-06	0.0054	0.0354	0.0201	3.33962	2.61039	-0.00545345448768672	61862	69911	57583
c4y_0160201	c4y_0340001	-0.3441	0.4441	-0.7748	0.4384	-0.0031	0.0052	0.0354	0.0055	3.33962	0.774648	0.00131961242050722	61862	71276	58664
c4y_0160201	c4y_0350001	0.0021	0.2936	0.0072	0.9942	0.0097	0.0055	0.0354	0.0112	3.33962	1.67164	0.012663833275898	61862	56592	46249
c4y_0160201	c4y_0360001	-0.3283	0.8344	-0.3935	0.6939	-0.0144	0.0056	0.0354	0.0024	3.33962	0.32	-0.0133006085293201	61862	73388	60364
c4y_0160201	c4y_0380001	-0.484	0.2926	-1.6543	0.0981	0.0366	0.0048	0.0354	0.0126	3.33962	1.7027	0.0522111266199556	61862	73913	60759
c4y_0160201	c4y_0450001	0.3499	0.3072	1.1389	0.2547	-0.0211	0.0049	0.0354	0.0126	3.33962	1.82609	-0.0316335752897689	61862	73913	60759
c4y_0160201	c4y_0460001	0.0305	0.1977	0.1541	0.8776	-0.0059	0.0052	0.0354	0.0238	3.33962	3.01266	-0.00767892335370698	61862	73913	60759
c4y_0160201	c4y_0480001	0.0391	0.1681	0.2329	0.8159	0.0177	0.0049	0.0354	0.0387	3.33962	5.16	0.0189536264527739	61862	73913	60759
c4y_0160201	c4y_0490001_1	-0.153	0.2364	-0.6472	0.5175	0.0112	0.005	0.0354	0.0125	3.33962	1.66667	0.0158762233904964	61862	70254	60144
c4y_0160201	c4y_0490001_2	-0.1	0.2872	-0.3483	0.7276	-0.0106	0.0054	0.0354	0.0097	3.33962	1.34722	-0.00993491811457225	61862	70178	60401
c4y_0160201	c4y_0490001_3	1	6.0687	0.2306	0.8176	-0.0042	0.0047	0.0354	0.0014	3.33962	0.208955	-0.0147081287240606	61862	70178	60401
c4y_0160201	c4y_0500001	-0.2154	0.2894	-0.7441	0.4568	0.0155	0.0045	0.0354	0.097	3.33962	1.13984	0.0320074771777114	61862	73913	60759
c4y_0160201	c4y_0500101	-0.1718	0.1135	-1.5138	0.1301	0.0227	0.0047	0.0354	0.1015	3.33962	1.31818	0.0381983538500694	61862	73913	60759
c4y_0160201	c4y_asq_acomu	0.0623	0.1286	0.4848	0.6278	0.0057	0.005	0.0354	0.058	3.33962	6.59091	0.00356149974186857	61862	70178	60401
c4y_0160201	c4y_asq_bgm	5e-04	0.1328	0.0039	0.9969	-0.0143	0.0048	0.0354	0.0502	3.33962	6.12195	-0.0163192836455736	61862	70178	60401
c4y_0160201	c4y_asq_cfm	-0.0994	0.1383	-0.7187	0.4723	8e-04	0.005	0.0354	0.0527	3.33962	6.3494	0.00540427718407199	61862	70178	60401
c4y_0160201	c4y_asq_dproblem	0.1597	0.1446	1.1044	0.2694	-4e-04	0.0049	0.0354	0.0419	3.33962	5.2375	-0.0068517453298419	61862	70178	60401
c4y_0160201	c4y_asq_epersonal	-0.0317	0.1881	-0.1685	0.8662	0.0065	0.0055	0.0354	0.0279	3.33962	3.44444	0.0083511926297282	61862	70178	60401
c4y_0160201	c4y_asq_total	0.0477	0.1291	0.3698	0.7116	-6e-04	0.005	0.0354	0.0553	3.33962	6.28409	-0.00292821951474642	61862	60702	53692
c4y_0160201	c4y_bmi	0.2052	0.082	2.5016	0.0124	0.0286	0.0055	0.0354	0.2773	3.33962	16.7048	0.0126836697897265	61862	68351	60145
c4y_0160201	c6m_0010201_1	-0.1753	0.2495	-0.7027	0.4823	-0.0066	0.0053	0.0354	0.0218	3.33962	1.87931	-0.0023985118527126	61862	70178	60401
c4y_0160201	c6m_0010201_2	0.2149	0.2813	0.7641	0.4448	3e-04	0.0054	0.0354	0.016	3.33962	1.64948	-0.00491249499251281	61862	69564	59921
c4y_0160201	c6m_0010201_3	0.5797	0.9628	0.6021	0.5471	-0.0109	0.0049	0.0354	0.0042	3.33962	0.466667	-0.019344312102751	61862	70178	60401
c4y_0160201	c6m_0010201_5	-0.0504	0.1826	-0.2758	0.7827	0.0084	0.0043	0.0354	0.0312	3.33962	2.88889	0.0112115596632133	61862	70178	60401
c4y_0160201	c6m_0020001_1	0.0215	0.2403	0.0896	0.9286	-0.0055	0.0053	0.0354	0.0142	3.33962	1.97222	-0.00665553692277251	61862	69945	60217
c4y_0160201	c6m_0020001_2	0.0981	0.4561	0.2152	0.8296	0.0045	0.0049	0.0354	0.0029	3.33962	0.467742	0.00399998313890687	61862	69905	60186
c4y_0160201	c6m_0020001_3	-0.0746	0.2432	-0.3067	0.7591	0.0022	0.0049	0.0354	0.0132	3.33962	1.97015	0.00411664614793871	61862	69899	60184
c4y_0160201	c6m_0040108b	NA	NA	NA	NA	-0.0021	0.005	0.0354	-0.0074	3.33962	-0.795699	NA	61862	70158	60383
c4y_0160201	c6m_0040109b	NA	NA	NA	NA	NA	NA	0.0354	3e-04	3.33962	0.0333333	NA	61862	70178	60401
c4y_0160201	c6m_0040110b	-0.2214	0.2286	-0.9682	0.333	0.0019	0.005	0.0354	0.0225	3.33962	2.29592	0.00856932038918804	61862	70178	60401
c4y_0160201	c6m_0040111b	-0.1708	0.4584	-0.3726	0.7094	-0.0041	0.0052	0.0354	0.0059	3.33962	0.641304	-0.00204660907059185	61862	70178	60401
c4y_0160201	c6m_0070103_checked	0.0644	0.0792	0.8126	0.4164	-0.0045	0.0053	0.0354	0.2189	3.33962	12.3672	-0.0121863337132695	61862	70178	60401
c4y_0160201	c6m_0090001b	0.2356	0.4613	0.5108	0.6095	0.0123	0.0048	0.0354	0.0033	3.33962	0.611111	0.0110871064119692	61862	70178	60401
c4y_0160201	c6m_0170001_1	-0.2412	0.341	-0.7072	0.4794	0.0094	0.0051	0.0354	0.0062	3.33962	1.05085	0.014138759316226	61862	69921	60198
c4y_0160201	c6m_0170001_2	0.0736	0.2652	0.2777	0.7813	-0.0097	0.0051	0.0354	0.0098	3.33962	1.66102	-0.0124060342226658	61862	67798	58416
c4y_0160201	c6m_0180001_1	-0.2204	0.1487	-1.4829	0.1381	-0.0012	0.0055	0.0354	0.0403	3.33962	5.30263	0.00726848862005453	61862	67700	58333
c4y_0160201	c6m_0180001_2	0.1623	0.2297	0.7066	0.4798	2e-04	0.0057	0.0354	0.0164	3.33962	2.44776	-0.00378714118316153	61862	67822	58431
c4y_0160201	c6m_0180001_3	0.2505	0.2018	1.2412	0.2145	-0.0041	0.0054	0.0354	0.0213	3.33962	3.13235	-0.0116873991600519	61862	69987	60256
c4y_0160201	c6m_0220001_1	-0.3161	0.4206	-0.7516	0.4523	-8e-04	0.005	0.0354	0.0043	3.33962	0.796296	0.00308705841195846	61862	69842	60127
c4y_0160201	c6m_0380001_1	-0.1794	0.4918	-0.3647	0.7154	-0.0048	0.0054	0.0354	0.003	3.33962	0.566038	-0.00346635869418153	61862	69820	60109
c4y_0160201	c6m_asq_acomu	0.2375	0.1596	1.4883	0.1367	0.0187	0.0055	0.0354	0.028	3.33962	4	0.0140654621894318	61862	71709	59037
c4y_0160201	c6m_asq_bgm	0.0614	0.1107	0.5548	0.579	-0.0076	0.0055	0.0354	0.0818	3.33962	10.9067	-0.0125121573034335	61862	73656	60559
c4y_0160201	c6m_asq_cfm	0.1729	0.1244	1.3899	0.1646	-0.0018	0.005	0.0354	0.0476	3.33962	6.18182	-0.00949488123443469	61862	73913	60759
c4y_0160201	c6m_asq_dproblem	0.0952	0.1142	0.8337	0.4044	0.0076	0.0053	0.0354	0.0617	3.33962	7.81013	0.00421392666332789	61862	73913	60759
c4y_0160201	c6m_asq_epersonal	0.204	0.1044	1.9529	0.0508	-0.0021	0.0053	0.0354	0.0796	3.33962	9.82716	-0.0139731997707447	61862	73913	60759
c4y_0160201	c6m_asq_total	0.2071	0.1041	1.9888	0.0467	0.0021	0.0053	0.0354	0.0766	3.33962	9.34146	-0.00902120936780151	61862	68351	60145
c4y_0160201	c6m_bed_time	-0.4499	0.2075	-2.1686	0.0301	6e-04	0.0047	0.0354	0.0177	3.33962	2.85484	0.0122256515289445	61862	64768	59448
c4y_0160201	c6m_bmi	0.1136	0.0694	1.6354	0.102	0.0331	0.0059	0.0354	0.2613	3.33962	18.2727	0.0294508688870544	61862	68351	60145
c4y_0160201	c6m_nap_count	-0.1467	0.1807	-0.8121	0.4168	-0.004	0.0046	0.0354	0.0172	3.33962	3.07143	-0.000656543531382375	61862	64768	59447
c4y_0160201	c6m_night_wake_up_count	0.2295	0.1826	1.2571	0.2087	0.0117	0.0052	0.0354	0.0195	3.33962	3.36207	0.00660932056527886	61862	64769	59450
c4y_0160201	c6m_sleep_time_day	0.1574	0.1697	0.9274	0.3537	-0.0092	0.0049	0.0354	0.0205	3.33962	3.53448	-0.0144352911083195	61862	64855	59516
c4y_0160201	c6m_sleep_time_night	-0.1413	0.2027	-0.697	0.4858	-0.0068	0.0052	0.0354	0.0187	3.33962	2.92188	-0.00370202720945191	61862	64853	59513
c4y_0160201	c6m_total_sleep_time	0.0495	0.209	0.2368	0.8128	-0.0109	0.0053	0.0354	0.0138	3.33962	2.3	-0.0130159432496086	61862	64853	59513
c4y_0160201	c6m_wake_up_time	0.1578	0.1293	1.221	0.2221	-0.0123	0.0051	0.0354	0.0394	3.33962	5.9697	-0.019717609313061	61862	64926	59565
c4y_0160201	c_hospital_kikan	0.3889	0.2606	1.4925	0.1356	-7e-04	0.0049	0.0354	0.0146	3.33962	2.51724	-0.0098530525877285	61862	69918	60188
c4y_0160201	c_tshfpb_010	0.0907	0.0804	1.1285	0.2591	0.0032	0.0046	0.0354	0.1406	3.33962	6.63208	-0.00311650205805051	61862	73913	60759
c4y_0160201	cd	0.0538	0.1104	0.4869	0.6263	0.0109	0.0055	0.0354	0.072	3.33962	6	0.00986067107094135	61862	70839	59903
c4y_0160201	childcare_facility_daycare_time_3y	0.0276	0.3819	0.0724	0.9423	0.0072	0.0054	0.0354	0.0083	3.33962	0.783019	0.00740784500039113	61862	66813	59972
c4y_0160201	childcare_facility_daycare_time_4y	NA	NA	NA	NA	NA	NA	0.0354	5e-04	3.33962	0.0694444	NA	61862	66813	59972
c4y_0160201	childcare_facility_starting_age	-0.1957	0.3564	-0.5491	0.5829	-0.0023	0.0053	0.0354	0.0107	3.33962	0.972727	0.00140138723771443	61862	65376	59951
c4y_0160201	constipation_3y	0.2504	0.1764	1.4192	0.1558	0.0204	0.005	0.0354	0.028	3.33962	3.94366	0.0144432857429469	61862	66813	59972
c4y_0160201	constipation_4y	0.2061	0.1727	1.1936	0.2326	0.0168	0.005	0.0354	0.0332	3.33962	4.61111	0.0113326891916482	61862	66813	59972
c4y_0160201	constipation_cum_4y	0.2599	0.1523	1.7063	0.088	0.0224	0.0051	0.0354	0.0485	3.33962	5.98765	0.0138441806385963	61862	66696	59871
c4y_0160201	constipation_severity_3y	0.3353	0.1639	2.0459	0.0408	0.0203	0.0046	0.0354	0.0363	3.33962	4.65385	0.0102486901444441	61862	65793	59134
c4y_0160201	constipation_severity_4y	0.2753	0.1757	1.5672	0.1171	0.024	0.005	0.0354	0.0324	3.33962	4.37838	0.0171598512122203	61862	65761	59099
c4y_0160201	dr0m_0020701_1	0.1072	0.262	0.4093	0.6823	0.0067	0.0048	0.0354	0.0087	3.33962	1.58182	0.00555035037306193	61862	70178	60401
c4y_0160201	dr0m_0020701_3	-0.0339	0.2382	-0.1423	0.8869	-0.009	0.0049	0.0354	0.0126	3.33962	2.29091	-0.00932621850112383	61862	70178	60401
c4y_0160201	dr0m_bmi	0.1298	0.0886	1.4654	0.1428	-0.0033	0.0055	0.0354	0.1436	3.33962	13.0545	-0.0141076257671209	61862	68351	60145
c4y_0160201	dr1m_0040501b	0.228	0.26	0.8772	0.3804	-0.0065	0.0048	0.0354	0.009	3.33962	1.8	-0.0114146577643805	61862	70178	60401
c4y_0160201	dr1m_bmi	0.1161	0.0938	1.2382	0.2156	0.0126	0.0053	0.0354	0.1023	3.33962	10.7684	0.00713101996213556	61862	68351	60145
c4y_0160201	egg_allergy_1hy	0.5031	0.2413	2.0847	0.0371	0.0422	0.0051	0.0354	0.0172	3.33962	2.6875	0.0341086857881389	61862	68351	60145
c4y_0160201	egg_allergy_2y	0.479	0.2036	2.353	0.0186	0.0483	0.0049	0.0354	0.024	3.33962	3.80952	0.0394292830466091	61862	68351	60145
c4y_0160201	egg_allergy_3y	0.3762	0.1763	2.1344	0.0328	0.0457	0.0051	0.0354	0.0306	3.33962	4.56716	0.0382904065818336	61862	68351	60145
c4y_0160201	egg_allergy_4y	0.4248	0.2308	1.8404	0.0657	0.0596	0.0051	0.0354	0.0247	3.33962	3.38356	0.0534830352017891	61862	68351	60145
c4y_0160201	egg_allergy_cum_4y	0.5027	0.1806	2.7834	0.0054	0.069	0.0053	0.0354	0.0351	3.33962	4.28049	0.0589574012148242	61862	68351	60145
c4y_0160201	egg_allergy_score_until_4yo	0.4047	0.1408	2.8753	0.004	0.0888	0.0055	0.0354	0.0558	3.33962	5.58	0.0817514896776746	61862	68351	60145
c4y_0160201	egg_allergy_score_until_4yo_positive	0.3942	0.1415	2.7857	0.0053	0.0859	0.0054	0.0354	0.052	3.33962	5.14851	0.0794316074265354	61862	68351	60145
c4y_0160201	exclusive_breastfeeding_1y	-0.0168	0.1727	-0.0971	0.9227	-0.0038	0.0049	0.0354	0.0262	3.33962	3.9697	-0.00367519146938398	61862	66813	59972
c4y_0160201	febrile_convulsion_cum_4y	0.1927	0.1003	1.9213	0.0547	0.0219	0.0053	0.0354	0.0888	3.33962	8.07273	0.0137547226307591	61862	68182	60014
c4y_0160201	feeding_type_yesterday_breast_feeding_count_1m	0.2177	0.2086	1.0436	0.2967	0.008	0.0049	0.0354	0.0168	3.33962	2.84746	0.00327549687696053	61862	65178	59771
c4y_0160201	feeding_type_yesterday_formula_feeding_count_1m	0.4589	0.5034	0.9116	0.362	-8e-04	0.0049	0.0354	0.0086	3.33962	0.754386	-0.00905617109074112	61862	65276	59870
c4y_0160201	fever_count_cum_2hy	0.4543	0.139	3.2673	0.0011	0.0631	0.0052	0.0354	0.0463	3.33962	5.38372	0.0518378707743052	61862	65733	59076
c4y_0160201	fever_count_cum_2y	0.4249	0.1612	2.6351	0.0084	0.0524	0.0052	0.0354	0.036	3.33962	4.44444	0.0428786649717639	61862	65865	59183
c4y_0160201	fever_over_39c_count_cum_2hy	0.5103	0.1718	2.9699	0.003	0.0629	0.0053	0.0354	0.0364	3.33962	4.08989	0.0513872977149235	61862	65818	59145
c4y_0160201	fever_over_39c_count_cum_2y	0.5074	0.1939	2.6161	0.0089	0.0545	0.0055	0.0354	0.0302	3.33962	3.82278	0.0434993538527311	61862	66144	59428
c4y_0160201	first_vaccination_bcg	-0.1801	0.4016	-0.4484	0.6539	0.0048	0.0047	0.0354	0.0051	3.33962	0.822581	0.00772388384254279	61862	66776	59943
c4y_0160201	first_vaccination_dpt	NA	NA	NA	NA	NA	NA	0.0354	0.0012	3.33962	0.193548	NA	61862	66813	59972
c4y_0160201	first_vaccination_haemophilus_b_influenzae	NA	NA	NA	NA	NA	NA	0.0354	8e-04	3.33962	0.135593	NA	61862	66813	59972
c4y_0160201	first_vaccination_hbv	0.2542	0.2549	0.9973	0.3186	0.0028	0.0051	0.0354	0.015	3.33962	2.63158	-0.00283602854076604	61862	62712	56381
c4y_0160201	first_vaccination_pneumococcus	NA	NA	NA	NA	0.001	0.0049	0.0354	-0.0025	3.33962	-0.403226	NA	61862	66813	59972
c4y_0160201	first_vaccination_polio	NA	NA	NA	NA	0.0064	0.0048	0.0354	-0.0064	3.33962	-1.12281	NA	61862	66813	59972
c4y_0160201	first_vaccination_rotavirus	0.2025	0.3263	0.6207	0.5348	6e-04	0.0049	0.0354	0.0073	3.33962	1.17742	-0.00266933891910398	61862	66813	59972
c4y_0160201	fish_allergy_score_until_4yo_positive	0.1191	0.3582	0.3326	0.7394	0.0269	0.0051	0.0354	0.0081	3.33962	1.55769	0.0278103522905326	61862	67571	59521
c4y_0160201	food_allergy_cum_4y	0.3536	0.1503	2.3528	0.0186	0.0816	0.0052	0.0354	0.0458	3.33962	4.77083	0.0772477650144907	61862	68106	59951
c4y_0160201	food_allergy_cum_count_until_4yo	0.4014	0.1586	2.5304	0.0114	0.0812	0.0053	0.0354	0.0447	3.33962	4.96667	0.0748191676937507	61862	68351	60145
c4y_0160201	food_allergy_egg_feeding_status_case_combined_1yh	0.2771	0.163	1.7003	0.0891	0.0679	0.0056	0.0354	0.0402	3.33962	4.46667	0.0654301124120535	61862	68351	60145
c4y_0160201	food_allergy_egg_feeding_status_case_combined_2y	0.2243	0.172	1.3035	0.1924	0.0703	0.0055	0.0354	0.0343	3.33962	4.34177	0.0707773993517611	61862	68104	59940
c4y_0160201	food_allergy_egg_feeding_status_case_combined_3y	0.2377	0.1921	1.2374	0.2159	0.0679	0.0053	0.0354	0.0219	3.33962	2.60714	0.0700104832755135	61862	66059	58168
c4y_0160201	food_allergy_egg_feeding_status_case_combined_4y	0.2719	0.2502	1.0866	0.2772	0.0653	0.0054	0.0354	0.0133	3.33962	1.77333	0.0663181264573178	61862	68351	60145
c4y_0160201	food_allergy_fish_feeding_status_case_combined_1yh	NA	NA	NA	NA	0.0187	0.0055	0.0354	-0.0077	3.33962	-1.30508	NA	61862	63955	56314
c4y_0160201	food_allergy_fish_feeding_status_case_combined_2y	0.6776	0.7565	0.8957	0.3704	0.0145	0.0047	0.0354	0.0034	3.33962	0.53125	0.00848975543198263	61862	67626	59517
c4y_0160201	food_allergy_fish_feeding_status_case_combined_3y	NA	NA	NA	NA	0.0218	0.0046	0.0354	-0.0118	3.33962	-2.40816	NA	61862	68351	60145
c4y_0160201	food_allergy_fruit_feeding_status_case_combined_1yh	0.1458	0.31	0.4703	0.6381	0.0182	0.0054	0.0354	0.0068	3.33962	1.21429	0.0184936751428291	61862	63742	56123
c4y_0160201	food_allergy_fruit_feeding_status_case_combined_2y	0.5476	4.1694	0.1313	0.8955	0.0243	0.0051	0.0354	0.002	3.33962	0.3125	0.0222189063147575	61862	67601	59506
c4y_0160201	food_allergy_fruit_feeding_status_case_combined_3y	NA	NA	NA	NA	0.0253	0.005	0.0354	-7e-04	3.33962	-0.107692	NA	61862	68351	60145
c4y_0160201	food_allergy_milk_feeding_status_case_combined_1yh	0.214	0.2358	0.9077	0.3641	0.0402	0.005	0.0354	0.0113	3.33962	1.82258	0.0401679432584905	61862	68181	60008
c4y_0160201	food_allergy_milk_feeding_status_case_combined_2y	0.4142	0.2115	1.9579	0.0502	0.0454	0.0047	0.0354	0.0185	3.33962	2.84615	0.0396193996241366	61862	68116	59961
c4y_0160201	food_allergy_milk_feeding_status_case_combined_3y	0.17	0.2571	0.6614	0.5084	0.0465	0.0046	0.0354	0.0097	3.33962	1.49231	0.0482144728776371	61862	68351	60145
c4y_0160201	food_allergy_milk_feeding_status_case_combined_4y	0.5296	0.3937	1.345	0.1786	0.0346	0.0049	0.0354	0.0075	3.33962	1.10294	0.0294121199504965	61862	68351	60145
c4y_0160201	food_allergy_non_peanuts_nuts_feeding_status_case_combined_4y	0.1987	0.3735	0.5319	0.5948	0.0234	0.0054	0.0354	0.0075	3.33962	0.9375	0.0226320456300587	61862	67848	59727
c4y_0160201	food_allergy_nuts_feeding_status_case_combined_1yh	0.004	0.161	0.0247	0.9803	0.0076	0.0054	0.0354	0.0278	3.33962	3.97143	0.0083692216938899	61862	68097	59935
c4y_0160201	food_allergy_nuts_feeding_status_case_combined_2y	0.0897	0.1916	0.4682	0.6396	0.009	0.0053	0.0354	0.0206	3.33962	2.98551	0.00755146297638558	61862	67868	59737
c4y_0160201	food_allergy_nuts_feeding_status_case_combined_3y	0.2303	0.1918	1.2008	0.2298	0.013	0.0046	0.0354	0.0233	3.33962	2.94937	0.00766591230363964	61862	68351	60145
c4y_0160201	food_allergy_peanuts_feeding_status_case_combined_4y	0.1122	0.3531	0.3176	0.7508	0.0285	0.0054	0.0354	0.0073	3.33962	1.01389	0.0296449436483931	61862	68351	60145
c4y_0160201	food_allergy_score_cum_count_until_4yo	0.3378	0.1313	2.5737	0.0101	0.1044	0.0052	0.0354	0.064	3.33962	6.09524	0.102472702872411	61862	67552	59489
c4y_0160201	food_allergy_sesame_feeding_status_case_combined_1yh	-0.2463	0.3428	-0.7186	0.4724	0.0107	0.0051	0.0354	0.0083	3.33962	1.22059	0.0161507338051647	61862	68258	60072
c4y_0160201	food_allergy_sesame_feeding_status_case_combined_2y	NA	NA	NA	NA	0.0044	0.0053	0.0354	-0.0116	3.33962	-2	NA	61862	67881	59743
c4y_0160201	food_allergy_sesame_feeding_status_case_combined_3y	0.0077	0.5339	0.0144	0.9885	0.0098	0.0053	0.0354	0.0033	3.33962	0.540984	0.0107208769972962	61862	68351	60145
c4y_0160201	food_allergy_shellfish_feeding_status_case_combined_1yh	0.2058	0.1542	1.3349	0.1819	0.0092	0.0053	0.0354	0.0297	3.33962	4.30435	0.00372972154314089	61862	63916	56267
c4y_0160201	food_allergy_shellfish_feeding_status_case_combined_2y	-0.1046	0.23	-0.4551	0.6491	0.0266	0.0051	0.0354	0.0117	3.33962	1.82812	0.031701061817748	61862	67995	59853
c4y_0160201	food_allergy_shellfish_feeding_status_case_combined_3y	-0.2818	0.7038	-0.4004	0.6888	0.0202	0.0053	0.0354	0.0023	3.33962	0.338235	0.0248539087640275	61862	68351	60145
c4y_0160201	food_allergy_shellfish_feeding_status_case_combined_4y	0.1228	0.1862	0.6596	0.5095	0.0232	0.0054	0.0354	0.0249	3.33962	3.32	0.0221034954997982	61862	68351	60145
c4y_0160201	food_allergy_soba_feeding_status_case_combined_1yh	0.1522	0.1665	0.9145	0.3605	0.0089	0.0048	0.0354	0.0249	3.33962	3.95238	0.0052760234888543	61862	68134	59966
c4y_0160201	food_allergy_soba_feeding_status_case_combined_2y	-0.042	0.2158	-0.1948	0.8455	0.0191	0.0047	0.0354	0.0143	3.33962	2.2	0.0221787621348102	61862	68102	59944
c4y_0160201	food_allergy_soba_feeding_status_case_combined_3y	-0.1464	0.355	-0.4123	0.6801	0.0306	0.0048	0.0354	0.0059	3.33962	0.819444	0.035945139940343	61862	68351	60145
c4y_0160201	food_allergy_soba_feeding_status_case_combined_4y	-0.241	0.332	-0.7259	0.4679	0.0388	0.0053	0.0354	0.0094	3.33962	1.32394	0.0474108708453417	61862	68351	60145
c4y_0160201	food_allergy_wheat_feeding_status_case_combined_1yh	-0.3822	0.31	-1.2329	0.2176	0.0391	0.0045	0.0354	0.008	3.33962	1.45455	0.0499188844613213	61862	67882	59760
c4y_0160201	fruit_allergy_score_until_4yo_positive	0.511	0.2865	1.7835	0.0745	0.0368	0.0051	0.0354	0.0137	3.33962	2.20968	0.030526985274306	61862	64063	56464
c4y_0160201	ft1b_0080001	0.4794	0.181	2.6488	0.0081	0.0166	0.0052	0.0354	0.0438	3.33962	3.68067	-0.000611707041519512	61862	71319	60286
c4y_0160201	ft1b_0400001	0.0641	0.1795	0.3573	0.7209	0.0052	0.0048	0.0354	0.0545	3.33962	4.12879	0.0030510749081784	61862	71319	60286
c4y_0160201	ft1b_0410001	0.0592	0.1618	0.3657	0.7146	0.0033	0.0048	0.0354	0.0599	3.33962	3.94079	0.000955434513705046	61862	71319	60286
c4y_0160201	ft1b_0420001	0.0534	0.1765	0.3028	0.762	0.0049	0.005	0.0354	0.0544	3.33962	3.62667	0.00319917869772014	61862	71319	60286
c4y_0160201	ft1b_0430001	-0.0951	0.1596	-0.5956	0.5514	0.0132	0.0049	0.0354	0.0461	3.33962	3.17931	0.0191667153990476	61862	71319	60286
c4y_0160201	ft1b_0440001	-0.1333	0.1585	-0.8406	0.4006	-0.0135	0.0048	0.0354	0.053	3.33962	4.24	-0.00956962233902412	61862	70819	59889
c4y_0160201	ft1b_0450001	-0.1561	0.1779	-0.8774	0.3803	0.0061	0.0049	0.0354	0.0486	3.33962	4.58491	0.0138187546167128	61862	70346	59498
c4y_0160201	ft1b_0460001	-0.4002	0.1789	-2.2366	0.0253	0.007	0.0048	0.0354	0.0516	3.33962	4.96154	0.0265602638863251	61862	61764	52133
c4y_0160201	ft1b_0470001b	NA	NA	NA	NA	0.0126	0.005	0.0354	-0.0046	3.33962	-0.479167	NA	61862	68351	60145
c4y_0160201	ft1b_0480001	0.0416	0.166	0.2508	0.802	-0.0027	0.0048	0.0354	0.0568	3.33962	3.44242	-0.00508694907345305	61862	70697	59783
c4y_0160201	gastroenteritis_cum_2y	0.0667	0.2625	0.2542	0.7993	0.0413	0.0055	0.0354	0.0158	3.33962	2.07895	0.0442628856821433	61862	68149	59984
c4y_0160201	hand_foot_and_mouth_disease_cum_2y	NA	NA	NA	NA	0.0127	0.0054	0.0354	-6e-04	3.33962	-0.0810811	NA	61862	67902	59782
c4y_0160201	hba1c_ngsp_early	-0.1631	0.1369	-1.1912	0.2336	0.0016	0.0053	0.0354	0.0558	3.33962	6.2	0.0093741264934643	61862	65376	59951
c4y_0160201	herpangina_cum_2y	0.4353	0.3159	1.3776	0.1683	0.0107	0.0056	0.0354	0.0091	3.33962	1.26389	0.00884892824814874	61862	34397	29979
c4y_0160201	hg	0.0741	0.1055	0.7022	0.4825	0.0036	0.0055	0.0354	0.078	3.33962	1.93069	9.48000595184694e-05	61862	70610	59734
c4y_0160201	hsv_infection_cum_2y	0.918	1.2346	0.7436	0.4571	0.0026	0.0049	0.0354	0.0026	3.33962	0.472727	-0.00613731650978302	61862	66813	59972
c4y_0160201	influenza_viral_infections_cum_4y	0.1044	0.1706	0.6123	0.5404	0.0239	0.0048	0.0354	0.0286	3.33962	3.91781	0.023607431786715	61862	63720	57330
c4y_0160201	intellectual_and_developmental_disability_including_language_delay_cum_4y	NA	NA	NA	NA	NA	NA	0.0354	2e-04	3.33962	0.030303	NA	61862	65731	59075
c4y_0160201	isacc_modified_current_runny_nose_autumn_2y	0.1745	1.0277	0.1698	0.8652	0.0585	0.005	0.0354	0.0014	3.33962	0.237288	0.0621368060861126	61862	65006	59630
c4y_0160201	isacc_modified_current_runny_nose_autumn_3y	-0.2459	0.5553	-0.4428	0.6579	0.0755	0.0047	0.0354	0.0039	3.33962	0.590909	0.0849096930237195	61862	64929	59558
c4y_0160201	isacc_modified_current_runny_nose_autumn_4y	NA	NA	NA	NA	0.1139	0.0046	0.0354	-0.0066	3.33962	-1.06452	NA	61862	65376	59951
c4y_0160201	isacc_modified_current_runny_nose_nonpollen_season_2y	NA	NA	NA	NA	NA	NA	0.0354	5e-04	3.33962	0.0746269	NA	61862	65089	59693
c4y_0160201	isacc_modified_current_runny_nose_nonpollen_season_3y	NA	NA	NA	NA	0.0788	0.0051	0.0354	-0.0024	3.33962	-0.393443	NA	61862	65376	59951
c4y_0160201	isacc_modified_current_runny_nose_nonpollen_season_4y	NA	NA	NA	NA	NA	NA	0.0354	0.001	3.33962	0.149254	NA	61862	65376	59951
c4y_0160201	isacc_modified_current_runny_nose_pollen_season_2y	NA	NA	NA	NA	NA	NA	0.0354	6e-04	3.33962	0.0983607	NA	61862	64521	59180
c4y_0160201	isacc_modified_current_runny_nose_pollen_season_3y	0.2864	0.4042	0.7086	0.4786	0.0839	0.0051	0.0354	0.0055	3.33962	0.833333	0.0867877486875535	61862	65376	59951
c4y_0160201	isacc_modified_current_runny_nose_pollen_season_4y	0.2511	0.2886	0.8701	0.3843	0.1048	0.0049	0.0354	0.0103	3.33962	1.43056	0.1088713126338	61862	65376	59951
c4y_0160201	isacc_modified_current_runny_nose_spring_2y	0.3262	0.8718	0.3741	0.7083	0.0503	0.005	0.0354	0.0019	3.33962	0.301587	0.0517344875441943	61862	65158	59761
c4y_0160201	isacc_modified_current_runny_nose_spring_3y	0.5717	0.8697	0.6573	0.511	0.0827	0.0051	0.0354	0.0027	3.33962	0.428571	0.0838953313979289	61862	65141	59742
c4y_0160201	isacc_modified_current_runny_nose_spring_4y	0.3382	0.3077	1.0992	0.2717	0.102	0.0048	0.0354	0.0091	3.33962	1.28169	0.104462844625334	61862	65376	59951
c4y_0160201	isacc_modified_current_runny_nose_summer_2y	NA	NA	NA	NA	0.0337	0.0049	0.0354	-7e-04	3.33962	-0.118644	NA	61862	65225	59824
c4y_0160201	isacc_modified_current_runny_nose_summer_3y	0.1257	0.6163	0.2039	0.8384	0.0626	0.0051	0.0354	0.0024	3.33962	0.358209	0.0667350268129709	61862	64938	59554
c4y_0160201	isacc_modified_current_runny_nose_summer_4y	NA	NA	NA	NA	0.0827	0.005	0.0354	-3e-04	3.33962	-0.0379747	NA	61862	65376	59951
c4y_0160201	isacc_modified_current_runny_nose_winter_2y	0.4571	0.4916	0.9299	0.3524	0.0356	0.0051	0.0354	0.0049	3.33962	0.742424	0.032639560912863	61862	64549	59203
c4y_0160201	isacc_modified_current_runny_nose_winter_3y	NA	NA	NA	NA	0.0612	0.0049	0.0354	-9e-04	3.33962	-0.160714	NA	61862	62797	57654
c4y_0160201	isacc_modified_current_runny_nose_winter_4y	NA	NA	NA	NA	0.0772	0.005	0.0354	-0.0038	3.33962	-0.535211	NA	61862	65376	59951
c4y_0160201	kawasaki_disease_cum_4y	NA	NA	NA	NA	-0.0147	0.0053	0.0354	-6e-04	3.33962	-0.0967742	NA	61862	68172	60004
c4y_0160201	length_of_labor	0.0978	0.1594	0.6133	0.5397	-0.0073	0.0052	0.0354	0.0336	3.33962	4.73239	-0.0115986962320674	61862	66813	59972
c4y_0160201	low_birth_weight	0.1289	0.1382	0.9327	0.351	-0.0159	0.0051	0.0354	0.0312	3.33962	4.8	-0.0220894552694093	61862	66518	59751
c4y_0160201	lower_respiratory_tract_infection_cum_2y	0.767	0.2119	3.6198	3e-04	0.0979	0.005	0.0354	0.0186	3.33962	2.58333	0.088764743873874	61862	68045	59896
c4y_0160201	m0mb_0410001	-0.1615	0.1355	-1.1922	0.2332	-0.0072	0.0054	0.0354	0.0693	3.33962	6.41667	6.98874233767215e-05	61862	71319	60286
c4y_0160201	m0mb_0420001	-0.1502	0.1344	-1.1181	0.2635	-0.003	0.0053	0.0354	0.0712	3.33962	6.47273	0.00447458622957302	61862	71319	60286
c4y_0160201	m0mb_0430001	-0.1561	0.1225	-1.2737	0.2028	0.0046	0.0053	0.0354	0.062	3.33962	4.46043	0.0130164165270185	61862	71319	60286
c4y_0160201	m0mb_0450001	-0.1764	0.1724	-1.0232	0.3062	-0.0121	0.0047	0.0354	0.0209	3.33962	3.16667	-0.00878091298421449	61862	71319	60286
c4y_0160201	m0mb_0460001	-0.3478	0.1851	-1.8783	0.0603	-0.0079	0.0048	0.0354	0.0224	3.33962	3.5	0.00112221938354348	61862	71319	60286
c4y_0160201	m0mb_0480001	-0.2788	0.1318	-2.1156	0.0344	3e-04	0.0048	0.0354	0.0638	3.33962	6.44444	0.0142905226178184	61862	71319	60286
c4y_0160201	m1m_0030001_1	NA	NA	NA	NA	NA	NA	0.0354	0.0011	3.33962	0.186441	NA	61862	70178	60401
c4y_0160201	m1m_0030001_2	-0.5444	0.3165	-1.7196	0.0855	-0.0043	0.005	0.0354	0.0098	3.33962	1.46269	0.00557566597232795	61862	70178	60401
c4y_0160201	m1m_0030001_3	NA	NA	NA	NA	-0.0094	0.0049	0.0354	-0.0104	3.33962	-1.92593	NA	61862	70178	60401
c4y_0160201	m1m_0040001_1	0.0123	0.1731	0.071	0.9434	0.019	0.0048	0.0354	0.0166	3.33962	2.72131	0.0209744264909507	61862	70178	60401
c4y_0160201	m1m_0040001_2	0.0625	0.5714	0.1094	0.9129	-0.0016	0.0048	0.0354	0.0022	3.33962	0.431373	-0.00234127839680907	61862	70178	60401
c4y_0160201	m1m_0040001_4	-0.1305	0.1898	-0.6874	0.4919	-0.0119	0.0049	0.0354	0.0173	3.33962	2.74603	-0.010016058986013	61862	70178	60401
c4y_0160201	m1m_0040001_6	NA	NA	NA	NA	-0.0116	0.0049	0.0354	-0.0088	3.33962	-1.76	NA	61862	70178	60401
c4y_0160201	m1m_0250001_1	-0.1427	0.21	-0.6793	0.4969	0.0165	0.005	0.0354	0.0132	3.33962	2.09524	0.0216103556232972	61862	70178	60401
c4y_0160201	m1m_0250001_2	0.1362	0.2318	0.5876	0.5568	-0.021	0.0049	0.0354	0.0101	3.33962	1.60317	-0.026078821668122	61862	70178	60401
c4y_0160201	m1m_0250001_3	-0.081	0.5793	-0.1399	0.8887	0.0081	0.0049	0.0354	0.0035	3.33962	0.603448	0.00993203288782274	61862	70178	60401
c4y_0160201	m1m_0260001_1	-0.331	0.2849	-1.162	0.2452	0.0023	0.0044	0.0354	0.0079	3.33962	1.36207	0.0082231249215932	61862	70178	60401
c4y_0160201	m1m_0260001_2	0.0543	0.3104	0.1751	0.861	0.003	0.0046	0.0354	0.0055	3.33962	0.901639	0.00256770265632304	61862	70178	60401
c4y_0160201	m1m_bed_time	NA	NA	NA	NA	NA	NA	0.0354	2e-04	3.33962	0.0350877	NA	61862	57865	53072
c4y_0160201	m1m_nap_count	0.1375	0.1725	0.7972	0.4254	-0.0011	0.0048	0.0354	0.0286	3.33962	4.4	-0.00572885631578235	61862	64930	59565
c4y_0160201	m1m_night_wake_up_count	0.2578	0.1777	1.4513	0.1467	-0.0036	0.0052	0.0354	0.0238	3.33962	3.83871	-0.0118825791548072	61862	58162	53349
c4y_0160201	m1m_sleep_time_day	-0.0778	0.1238	-0.6282	0.5299	-0.0089	0.0049	0.0354	0.0395	3.33962	6.69492	-0.00678583156897194	61862	65376	59951
c4y_0160201	m1m_sleep_time_night	-0.4352	0.2277	-1.9109	0.056	7e-04	0.0045	0.0354	0.0141	3.33962	2.2381	0.0107326983962852	61862	65207	59801
c4y_0160201	m1m_total_sleep_time	-0.2598	0.1503	-1.7286	0.0839	-0.0049	0.0046	0.0354	0.028	3.33962	4.66667	0.00307918604494816	61862	65376	59951
c4y_0160201	m1m_wake_up_time	-0.1153	0.1912	-0.603	0.5465	-0.002	0.0052	0.0354	0.0249	3.33962	3.19231	0.0012072005011337	61862	57966	53172
c4y_0160201	mbpfas0001b	-0.4217	0.4848	-0.8698	0.3844	-0.002	0.0051	0.0354	0.0136	3.33962	0.660194	0.00726907246469841	61862	68351	60145
c4y_0160201	mbpfas0007	0.0898	0.628	0.143	0.8863	0.0056	0.0045	0.0354	0.0067	3.33962	0.345361	0.00490173034931685	61862	71000	60044
c4y_0160201	mbpfas0009	0.1287	0.2359	0.5457	0.5853	-0.0032	0.0052	0.0354	0.054	3.33962	2.45455	-0.00958804347060381	61862	71029	60056
c4y_0160201	mbpfas0013	0.0966	0.2533	0.3812	0.7031	-4e-04	0.0054	0.0354	0.0495	3.33962	2.25	-0.00468592561478564	61862	70444	59584
c4y_0160201	mbpfas0017	0.4465	0.2719	1.6426	0.1005	-0.0077	0.0054	0.0354	0.0561	3.33962	2.55	-0.029806012208101	61862	70238	59413
c4y_0160201	mbpfas0021	0.8382	0.7322	1.1448	0.2523	-0.0023	0.005	0.0354	0.0148	3.33962	0.714976	-0.0222826703278632	61862	71187	60177
c4y_0160201	mbpfas0025	NA	NA	NA	NA	-0.0102	0.005	0.0354	-0.001	3.33962	-0.046729	NA	61862	71319	60286
c4y_0160201	mbpfas0029	0.3142	0.2892	1.0863	0.2773	0.0029	0.0049	0.0354	0.0334	3.33962	1.63725	-0.00787979532467363	61862	71319	60286
c4y_0160201	mbpfas0039b	NA	NA	NA	NA	NA	NA	0.0354	0.0042	3.33962	0.214286	NA	61862	68351	60145
c4y_0160201	mbpfas0041	NA	NA	NA	NA	NA	NA	0.0354	0.0047	3.33962	0.20524	NA	61862	71319	60286
c4y_0160201	mbpfas0045	NA	NA	NA	NA	-0.0017	0.0052	0.0354	-0.008	3.33962	-0.451977	NA	61862	71319	60286
c4y_0160201	mbpfas0047	0.5326	0.3019	1.7643	0.0777	-0.014	0.005	0.0354	0.0515	3.33962	2.48792	-0.0399009167772244	61862	71319	60286
c4y_0160201	mbpfas0053b	0.2942	0.359	0.8193	0.4126	0.0053	0.0048	0.0354	0.0222	3.33962	1.21978	-0.00259210050545851	61862	68351	60145
c4y_0160201	mbpfas0067b	0.2496	0.3224	0.7743	0.4388	-0.0038	0.0049	0.0354	0.0296	3.33962	1.5914	-0.0125974736090632	61862	68351	60145
c4y_0160201	mbpfas0073	-0.2086	0.2022	-1.0316	0.3023	-0.0082	0.0048	0.0354	0.0626	3.33962	2.69828	0.000825685731317616	61862	71319	60286
c4y_0160201	milk_allergy_1hy	0.0032	0.2027	0.0156	0.9876	0.0409	0.0049	0.0354	0.0138	3.33962	2.15625	0.045264409333788	61862	68351	60145
c4y_0160201	milk_allergy_2y	0.2608	0.2255	1.1568	0.2474	0.0378	0.0048	0.0354	0.0113	3.33962	1.79365	0.0365063769644524	61862	68351	60145
c4y_0160201	milk_allergy_3y	0.3714	0.9123	0.4071	0.6839	0.0403	0.005	0.0354	0.0017	3.33962	0.288136	0.0414642334057914	61862	68351	60145
c4y_0160201	milk_allergy_cum_4y	0.3509	0.2023	1.7344	0.0828	0.0515	0.0046	0.0354	0.0203	3.33962	3.02985	0.0475995230410374	61862	68351	60145
c4y_0160201	milk_allergy_score_until_4yo	0.4651	0.1706	2.7258	0.0064	0.0704	0.005	0.0354	0.0317	3.33962	4.28378	0.0626338867137549	61862	68351	60145
c4y_0160201	milk_allergy_score_until_4yo_positive	0.4818	0.1675	2.8767	0.004	0.0689	0.005	0.0354	0.0309	3.33962	4.06579	0.0605640709699742	61862	68351	60145
c4y_0160201	mn	-0.0265	0.1052	-0.2516	0.8013	0.008	0.0054	0.0354	0.0781	3.33962	4.91195	0.01086607008577	61862	70580	59708
c4y_0160201	mt1b_0020001	0.2329	0.152	1.5325	0.1254	0.0441	0.0057	0.0354	0.0349	3.33962	4.30864	0.0418745242230165	61862	71319	60286
c4y_0160201	mt1b_0020101	0.223	0.1552	1.4372	0.1507	0.0437	0.0057	0.0354	0.0332	3.33962	4.25641	0.0419418107626614	61862	71319	60286
c4y_0160201	mt1b_0030001	-0.101	0.1665	-0.6069	0.5439	0.028	0.0053	0.0354	0.0286	3.33962	3.575	0.0351900680492332	61862	71319	60286
c4y_0160201	mt1b_0030101	-0.0759	0.1679	-0.4518	0.6514	0.0264	0.0054	0.0354	0.0294	3.33962	3.58537	0.0325919353963918	61862	71319	60286
c4y_0160201	mt1b_0040001b	0.0097	0.2055	0.0474	0.9622	0.005	0.0048	0.0354	0.015	3.33962	2.58621	0.00531647424729911	61862	68351	60145
c4y_0160201	mt1b_0040101b	-0.0491	0.2094	-0.2344	0.8147	0.0052	0.0049	0.0354	0.0141	3.33962	2.35	0.00688985553934908	61862	68351	60145
c4y_0160201	mt1b_0050001	0.3385	0.1539	2.1992	0.0279	0.0298	0.0055	0.0354	0.0302	3.33962	4.50746	0.0245612860048156	61862	63050	53444
c4y_0160201	mt1b_0050101	0.3092	0.1557	1.9865	0.047	0.0294	0.0054	0.0354	0.03	3.33962	4.34783	0.0252259084010454	61862	62212	52901
c4y_0160201	mt1b_0060001	-0.0782	0.1703	-0.4592	0.6461	0.0261	0.0052	0.0354	0.02	3.33962	2.85714	0.0338523944574508	61862	61296	52126
c4y_0160201	mt1b_0060101	-0.1111	0.1755	-0.6333	0.5266	0.0254	0.0052	0.0354	0.0191	3.33962	2.72857	0.0317403279569423	61862	71319	60286
c4y_0160201	mt1b_0080001	0.2129	0.123	1.7309	0.0835	0.0341	0.0059	0.0354	0.0576	3.33962	6.32967	0.0293227251787582	61862	71319	60286
c4y_0160201	mt1b_0100101	0.0248	0.1251	0.1986	0.8425	0.0078	0.0048	0.0354	0.0571	3.33962	3.48171	0.00784214022631172	61862	71319	60286
c4y_0160201	mt1b_0100201	0.026	0.1249	0.2081	0.8352	0.0052	0.0055	0.0354	0.055	3.33962	6.11111	0.0047992195367818	61862	71319	60286
c4y_0160201	mt1b_0100301	-0.0335	0.1499	-0.2233	0.8233	0.0042	0.0051	0.0354	0.034	3.33962	4.72222	0.00599785099846737	61862	71319	60286
c4y_0160201	mt1b_0100401	-0.0437	0.1454	-0.3006	0.7637	0.0097	0.0053	0.0354	0.039	3.33962	5.34247	0.0127867711259222	61862	71319	60286
c4y_0160201	mt1b_0100501	-0.1392	0.1245	-1.1184	0.2634	0.0051	0.0054	0.0354	0.0606	3.33962	5.66355	0.0126759103003213	61862	71319	60286
c4y_0160201	mt1b_0100601	-0.1755	0.1314	-1.3361	0.1815	-0.0011	0.0055	0.0354	0.0596	3.33962	5.51852	0.00719141861191357	61862	71319	60286
c4y_0160201	mt1b_0100701	0.0386	0.1446	0.267	0.7895	-0.0153	0.0055	0.0354	0.0456	3.33962	5.92208	-0.0191854879168966	61862	71319	60286
c4y_0160201	mt1b_0100801	-0.1195	0.1147	-1.0414	0.2977	0.0133	0.0055	0.0354	0.0914	3.33962	7.87931	0.0229134879164083	61862	71319	60286
c4y_0160201	mt1b_0200101	0.002	0.1181	0.017	0.9865	-0.0128	0.005	0.0354	0.0567	3.33962	5.0177	-0.0148785335771824	61862	71319	60286
c4y_0160201	mt1b_0200201	0.0099	0.1182	0.084	0.933	0.0048	0.005	0.0354	0.0537	3.33962	4.92661	0.00508364017496233	61862	71319	60286
c4y_0160201	mt1b_0200301	-0.117	0.1588	-0.7369	0.4612	6e-04	0.0054	0.0354	0.0432	3.33962	4.69565	0.00546116295514733	61862	68796	58326
c4y_0160201	mt1b_0200401	0.055	0.1209	0.4551	0.649	0.0347	0.0055	0.0354	0.0552	3.33962	5.52	0.0375015220692798	61862	71319	60286
c4y_0160201	mt1b_0200501	0.1501	0.1862	0.8064	0.42	0.012	0.0051	0.0354	0.026	3.33962	1.9697	0.008942342627865	61862	71319	60286
c4y_0160201	mt1b_0400001	-0.0155	0.1371	-0.1129	0.9101	-0.0013	0.0056	0.0354	0.0725	3.33962	6.90476	-0.000684117419201239	61862	71319	60286
c4y_0160201	mt1b_0410001	-0.0578	0.1437	-0.402	0.6877	-0.0013	0.0057	0.0354	0.0631	3.33962	6.8587	0.00136690328945235	61862	71319	60286
c4y_0160201	mt1b_0420001	-0.0375	0.1571	-0.2384	0.8115	0.0027	0.0056	0.0354	0.0587	3.33962	6.52222	0.00491590408357509	61862	71319	60286
c4y_0160201	mt1b_0430001	-0.2671	0.1622	-1.6474	0.0995	0.0131	0.0051	0.0354	0.058	3.33962	4.87395	0.0278382380707049	61862	71319	60286
c4y_0160201	mt1b_0440001	-0.0056	0.1517	-0.0368	0.9706	-0.0059	0.0053	0.0354	0.0611	3.33962	6.17172	-0.00655705583005431	61862	71319	60286
c4y_0160201	mt1b_0450001	-0.1727	0.1657	-1.0424	0.2972	0.0051	0.0051	0.0354	0.029	3.33962	4.14286	0.011523654128756	61862	71319	60286
c4y_0160201	mt1b_0460001	-0.2347	0.1659	-1.4147	0.1572	0.0056	0.0051	0.0354	0.0312	3.33962	4.52174	0.0144512265078467	61862	71319	60286
c4y_0160201	mt1b_0470001	NA	NA	NA	NA	0.0227	0.0045	0.0354	-0.0051	3.33962	-0.87931	NA	61862	71319	60286
c4y_0160201	mt1b_0480001	-0.2149	0.1536	-1.3985	0.162	0.0017	0.0056	0.0354	0.0615	3.33962	5.6422	0.0125072410830426	61862	71319	60286
c4y_0160201	mt1u_0010001	-0.1125	0.2059	-0.5462	0.5849	-0.0024	0.0052	0.0354	0.0165	3.33962	2.79661	7.66180794638242e-05	61862	71319	60286
c4y_0160201	mt1u_0020001	-0.1765	0.2335	-0.7558	0.4498	-0.0045	0.005	0.0354	0.013	3.33962	2.13115	-0.00120085892851776	61862	71319	60286
c4y_0160201	mt2b_0410001	-0.1242	0.1263	-0.9829	0.3257	6e-04	0.0056	0.0354	0.0775	3.33962	6.73913	0.00759711525948016	61862	71319	60286
c4y_0160201	mt2b_0420001	-0.1055	0.1315	-0.802	0.4226	0.0048	0.0056	0.0354	0.0791	3.33962	6.76068	0.0115345313064986	61862	71319	60286
c4y_0160201	mt2b_0430001	-0.0215	0.1099	-0.1952	0.8452	0.0063	0.0052	0.0354	0.0853	3.33962	5.29814	0.00864745254652892	61862	71319	60286
c4y_0160201	mt2b_0450001	0.0699	0.1223	0.5714	0.5677	-5e-04	0.0054	0.0354	0.0514	3.33962	6.425	-0.00369296789152034	61862	71319	60286
c4y_0160201	mt2b_0460001	-0.0393	0.128	-0.3068	0.759	0.0031	0.0054	0.0354	0.0452	3.33962	5.38095	0.00519709059867174	61862	71319	60286
c4y_0160201	mt2b_0480001	-0.189	0.1305	-1.4487	0.1474	0.0058	0.0055	0.0354	0.0758	3.33962	5.57353	0.0171372515141822	61862	71319	60286
c4y_0160201	mt2b_0490001	-0.1794	0.1433	-1.2514	0.2108	-0.0105	0.0048	0.0354	0.0271	3.33962	3.56579	-0.00620618015844033	61862	71319	60286
c4y_0160201	mt2u_0010001	0.3271	0.1738	1.8819	0.0598	-0.0051	0.0047	0.0354	0.0227	3.33962	3.72131	-0.0153374544270911	61862	71319	60286
c4y_0160201	mt2u_0020001	0.2282	0.1693	1.3474	0.1778	-0.0075	0.0046	0.0354	0.0228	3.33962	3.8	-0.0152081739183332	61862	70932	59986
c4y_0160201	mumps_cum_4y	0.3489	0.5216	0.669	0.5035	9e-04	0.0052	0.0354	0.0044	3.33962	0.594595	-0.00345248894922029	61862	65805	59135
c4y_0160201	mycotic_or_fungal_infection_cum_2y	0.4153	0.4541	0.9145	0.3604	0.0222	0.005	0.0354	0.0053	3.33962	0.929825	0.018488176153949	61862	66813	59972
c4y_0160201	nuts_allergy_score_until_4yo_positive	0.012	0.2845	0.0421	0.9664	0.0497	0.0052	0.0354	0.0098	3.33962	1.44118	0.0547514862442162	61862	68351	60145
c4y_0160201	otitis_media_cum_2y	0.2145	0.1746	1.229	0.2191	0.0227	0.0049	0.0354	0.0243	3.33962	3.68182	0.0190117702059056	61862	67114	59133
c4y_0160201	out_of_night_diapers_age_4y	0.2469	0.2189	1.1279	0.2594	-0.0048	0.005	0.0354	0.0304	3.33962	2.15603	-0.013640063382497	61862	65376	59951
c4y_0160201	participant_reported_food_allergy_cum_4y	0.4055	0.1586	2.5573	0.0105	0.0798	0.0053	0.0354	0.0429	3.33962	4.71429	0.0733452301738773	61862	68351	60145
c4y_0160201	pb	0.1568	0.1413	1.1098	0.2671	0.0116	0.0051	0.0354	0.0508	3.33962	6.51282	0.00644273926810571	61862	70889	59947
c4y_0160201	peanuts_allergy_score_4yo_positive	0.0123	0.7379	0.0167	0.9867	0.0482	0.005	0.0354	0.0018	3.33962	0.28125	0.0530066640201161	61862	68351	60145
c4y_0160201	premature_birth	0.2823	0.2769	1.0196	0.3079	-0.0013	0.005	0.0354	0.0091	3.33962	1.56897	-0.00660800320498753	61862	66813	59972
c4y_0160201	psychomotor_developmental_delay_cum_4y	NA	NA	NA	NA	0.0043	0.0046	0.0354	-0.0018	3.33962	-0.295082	NA	61862	65725	59072
c4y_0160201	roseola_infantum_cum_2y	-0.1687	0.2393	-0.7048	0.4809	0.0235	0.005	0.0354	0.0126	3.33962	2	0.0297819652584446	61862	67793	59675
c4y_0160201	rsv_infection_cum_2y	0.6316	0.1821	3.4687	5e-04	0.0679	0.0052	0.0354	0.0361	3.33962	5.30882	0.0520716022555123	61862	66813	59972
c4y_0160201	sccon003	0.3297	0.122	2.7032	0.0069	0.0067	0.0054	0.0354	0.0704	3.33962	8.38095	-0.00956392836625488	61862	70875	59930
c4y_0160201	sccon005	0.2481	0.1614	1.5377	0.1241	-0.0063	0.0047	0.0354	0.0252	3.33962	3.76119	-0.0148234934300505	61862	70806	59873
c4y_0160201	se	0.0108	0.1015	0.1062	0.9154	-0.0021	0.0052	0.0354	0.0628	3.33962	1.82558	-0.00297513284051763	61862	70903	59960
c4y_0160201	shellfish_allergy_score_until_4yo_positive	0.0317	0.5019	0.0631	0.9497	0.045	0.0049	0.0354	0.0027	3.33962	0.442623	0.0492873556639236	61862	68351	60145
c4y_0160201	soba_allergy_score_until_4yo_positive	0.3588	0.2936	1.2221	0.2217	0.0346	0.0049	0.0354	0.0105	3.33962	1.75	0.0312089257887355	61862	68351	60145
c4y_0160201	soybean_allergy_score_until_4yo_positive	0.7196	0.4042	1.7801	0.0751	0.0308	0.0049	0.0354	0.0084	3.33962	1.29231	0.0215276433412925	61862	67525	59488
c4y_0160201	streptococcus_pyogenes_cum_4y	-0.1304	0.3588	-0.3635	0.7163	0.0304	0.0049	0.0354	0.0062	3.33962	0.984127	0.0359625656002163	61862	63760	57371
c4y_0160201	ucbb_0080001b	0.0821	0.1565	0.5245	0.5999	0.0079	0.0049	0.0354	0.029	3.33962	4.83333	0.00610721546244336	61862	68351	60145
c4y_0160201	ucbb_0410001	0.039	0.0873	0.4465	0.6552	0.0019	0.0064	0.0354	0.3582	3.33962	8.3109	-0.00291654123792102	61862	71021	60060
c4y_0160201	ucbb_0420001	0.0366	0.0905	0.4042	0.6861	0.0046	0.0065	0.0354	0.3484	3.33962	7.81166	0.00128748819463809	61862	70753	59844
c4y_0160201	ucbb_0430001	-0.0247	0.0718	-0.3434	0.7313	-0.0074	0.0059	0.0354	0.2981	3.33962	4.26466	-0.00685696938495835	61862	70787	59868
c4y_0160201	ucbb_0450001	-0.0027	0.1056	-0.0251	0.98	-0.0062	0.0054	0.0354	0.0986	3.33962	10.9556	-0.00717981936138042	61862	70749	59840
c4y_0160201	ucbb_0460001	-0.1119	0.1114	-1.0042	0.3153	-0.0033	0.0055	0.0354	0.0956	3.33962	10.5055	0.00306905637379996	61862	70959	60014
c4y_0160201	ucbb_0480001	-0.0062	0.0849	-0.073	0.9418	0.0065	0.0064	0.0354	0.3442	3.33962	7.23109	0.0098648228564268	61862	71319	60286
c4y_0160201	upper_respiratory_tract_infection_cum_2y	0.4721	0.2349	2.0097	0.0445	0.0552	0.0051	0.0354	0.018	3.33962	2.64706	0.0496283786638344	61862	66949	58992
c4y_0160201	urinary_tract_infections_cum_4y	NA	NA	NA	NA	0.0149	0.0048	0.0354	-0.0027	3.33962	-0.442623	NA	61862	66116	59403
c4y_0160201	urticaria_cum_4y	0.3844	0.2691	1.4281	0.1533	0.0418	0.0051	0.0354	0.0121	3.33962	1.77941	0.0381788313342951	61862	68208	60038
c4y_0160201	varicella_cum_4y	-0.1387	0.4498	-0.3084	0.7577	0.0101	0.0047	0.0354	0.0045	3.33962	0.642857	0.0131715145102045	61862	62761	56409
c4y_0160201	wheat_allergy_score_until_4yo_positive	0.1104	0.1498	0.7372	0.461	0.059	0.0051	0.0354	0.0305	3.33962	4.55224	0.0627001814049317	61862	67101	59153
c4y_0160301	BMI	0.0201	0.144	0.1394	0.8891	0.0013	0.006	0.004	0.1732	0.449438	19.4607	0.000849560007275733	54087	163835	0
c4y_0160301	adenovirus_infection_cum_2y	-1	5.5974	-0.326	0.7444	0.0248	0.0049	0.004	0.0171	0.449438	2.71429	0.042597727392408	61862	66949	58992
c4y_0160301	allergic_conjunctivitis_cum_4y	0.4193	1.8171	0.2308	0.8175	0.024	0.0051	0.004	0.0162	0.449438	2.28169	0.02282769606661	61862	68182	60014
c4y_0160301	allergic_conjunctivitis_or_rhinitis_or_hay_fever_cum_4y	-0.1475	0.8509	-0.1734	0.8624	0.0372	0.005	0.004	0.0086	0.449438	1.11688	0.0413863211775706	61862	68172	60004
c4y_0160301	allergic_rhinitis_cum_4y	-0.3378	1.1763	-0.2872	0.774	0.0302	0.0051	0.004	0.0126	0.449438	1.55556	0.0353675870844619	61862	68212	60038
c4y_0160301	any_food_allergy_score_positive_until_4yo	0.3221	1.1115	0.2898	0.772	0.0439	0.0047	0.004	0.0548	0.449438	5.48	0.0440018279162077	61862	68351	60145
c4y_0160301	asthma_cum_4y	1	2.0932	0.5154	0.6062	0.1695	0.0056	0.004	0.0306	0.449438	3.1875	0.174350063574752	61862	68351	60145
c4y_0160301	atopic_dermatitis_cum_4y	0.6727	2.0097	0.3347	0.7378	0.0344	0.0046	0.004	0.0633	0.449438	5.86111	0.0274225366154892	61862	68351	60145
c4y_0160301	autistic_spectrum_disorder_and_pddnos_cum_4y	0.6519	2.3482	0.2776	0.7813	0.0155	0.0048	0.004	0.0107	0.449438	1.94545	0.0129518648596928	61862	62761	56409
c4y_0160301	bone_fracture_cum_4y	-0.8548	2.2396	-0.3817	0.7027	-0.0078	0.0048	0.004	0.0034	0.449438	0.548387	-0.00540972773127306	61862	63720	57330
c4y_0160301	breast_feeding_cessation_1m	-1	4.3745	-0.3332	0.739	0.0143	0.0052	0.004	0.004	0.449438	0.634921	0.0212449496886039	61862	66813	59972
c4y_0160301	breast_feeding_cessation_2m	-0.6146	2.1878	-0.2809	0.7788	0.008	0.005	0.004	0.0142	0.449438	2.18462	0.0133294364842525	61862	66813	59972
c4y_0160301	breast_feeding_cessation_3m	-0.747	2.9622	-0.2522	0.8009	0.0081	0.0053	0.004	0.0112	0.449438	1.77778	0.0137879416500952	61862	66813	59972
c4y_0160301	breast_feeding_cessation_age	0.1841	0.9229	0.1994	0.8419	-3e-04	0.0051	0.004	0.018	0.449438	2.14286	-0.00191466683290446	61862	62712	56381
c4y_0160301	breast_feeding_period_1y	-0.49	1.133	-0.4325	0.6654	-0.0037	0.005	0.004	0.0188	0.449438	2.84848	0.000285226045607453	61862	66776	59943
c4y_0160301	c1hy_0030001b2	1	3.1495	0.3236	0.7463	-0.0199	0.0056	0.004	0.0102	0.449438	1.85455	-0.0284228858102941	61862	70158	60383
c4y_0160301	c1hy_0060002_checked	0.3594	1.1397	0.3154	0.7525	0.0046	0.0056	0.004	0.1964	0.449438	12.1235	-0.00558513751339488	61862	71057	60074
c4y_0160301	c1hy_0070002b	-1	4.862	-0.3299	0.7415	0.0335	0.005	0.004	0.0083	0.449438	1.40678	0.0460699250045167	61862	70178	60401
c4y_0160301	c1hy_0100001_2	0.1831	0.8319	0.2201	0.8258	0.0216	0.0049	0.004	0.0118	0.449438	1.81538	0.0224823842886807	61862	70178	60401
c4y_0160301	c1hy_0100001_3	0.2449	0.9508	0.2576	0.7967	0.0118	0.0046	0.004	0.0295	0.449438	3.73418	0.0103866684310445	61862	70178	60401
c4y_0160301	c1hy_0100001_4	NA	NA	NA	NA	0.0159	0.0048	0.004	-0.0043	0.449438	-0.767857	NA	61862	70178	60401
c4y_0160301	c1hy_0100501_3	1	3.373	0.3366	0.7364	0.0049	0.0052	0.004	0.0065	0.449438	1.14035	-0.000446565875037877	61862	70178	60401
c4y_0160301	c1hy_0100501_4	-1	9.0552	-0.2948	0.7681	0.0242	0.0047	0.004	0.0022	0.449438	0.407407	0.0344254104657592	61862	70178	60401
c4y_0160301	c1hy_0102001_3	NA	NA	NA	NA	0.0111	0.0051	0.004	-0.0046	0.449438	-0.754098	NA	61862	70178	60401
c4y_0160301	c1hy_0103001_3	0.3808	1.1266	0.338	0.7354	0.0114	0.0052	0.004	0.018	0.449438	3.33333	0.00930719930556472	61862	70178	60401
c4y_0160301	c1hy_0103501_2	-0.1689	1.1347	-0.1489	0.8817	0.0069	0.0053	0.004	0.0212	0.449438	2.94444	0.00919851612925678	61862	70178	60401
c4y_0160301	c1hy_0103501_3	1	11.7539	0.2385	0.8115	-0.0035	0.0049	0.004	0.0018	0.449438	0.295082	-0.0113733051205042	61862	70178	60401
c4y_0160301	c1hy_0104001_2	0.0602	0.5516	0.1092	0.913	0.0038	0.0054	0.004	0.0266	0.449438	4.09231	0.00357929154229578	61862	70178	60401
c4y_0160301	c1hy_0104001_3	NA	NA	NA	NA	6e-04	0.0044	0.004	-0.0029	0.449438	-0.508772	NA	61862	70178	60401
c4y_0160301	c1hy_0104501_2	0.8177	2.7223	0.3004	0.7639	0.0025	0.0047	0.004	0.0064	0.449438	1.03226	-0.00141749735406661	61862	70178	60401
c4y_0160301	c1hy_0105001_2	0.2001	0.8761	0.2284	0.8193	-0.0022	0.0056	0.004	0.028	0.449438	4.24242	-0.00459134511019642	61862	70178	60401
c4y_0160301	c1hy_0105001_3	NA	NA	NA	NA	0.0112	0.0048	0.004	-0.003	0.449438	-0.491803	NA	61862	70178	60401
c4y_0160301	c1hy_0240001_1	-1	7.4953	-0.3262	0.7443	0.0095	0.0049	0.004	0.0045	0.449438	0.725806	0.0208887408366158	61862	69309	59660
c4y_0160301	c1hy_0240001_2	1	6.7224	0.3131	0.7542	-0.0102	0.005	0.004	0.0057	0.449438	0.890625	-0.0212992856997508	61862	69920	60190
c4y_0160301	c1hy_0250001_1	-1	4.6858	-0.2852	0.7755	0.0017	0.0049	0.004	0.0278	0.449438	3.80822	0.0162106071577918	61862	69935	60212
c4y_0160301	c1hy_0250001_2	0.2214	1.2161	0.1821	0.8555	0.0131	0.0052	0.004	0.0162	0.449438	2.41791	0.0126804902612238	61862	69685	60003
c4y_0160301	c1hy_0250001_3	0.9767	3.0966	0.3154	0.7524	-0.0112	0.0055	0.004	0.0352	0.449438	5.10145	-0.0242936658411704	61862	70038	60304
c4y_0160301	c1hy_0380101_1	NA	NA	NA	NA	0.0088	0.0051	0.004	-0.0018	0.449438	-0.295082	NA	61862	69125	59582
c4y_0160301	c1hy_0380101_2	0.3305	1.6613	0.1989	0.8423	0.0083	0.0056	0.004	0.0101	0.449438	1.68333	0.00700947279599134	61862	70050	60302
c4y_0160301	c1hy_0380101_3	NA	NA	NA	NA	-0.0038	0.0053	0.004	-7e-04	0.449438	-0.106061	NA	61862	69946	60219
c4y_0160301	c1hy_0380101_4	NA	NA	NA	NA	-0.0087	0.0049	0.004	-2e-04	0.449438	-0.03125	NA	61862	70249	60121
c4y_0160301	c1hy_0493002b	1	3.6135	0.3095	0.7569	-0.0023	0.0047	0.004	0.0045	0.449438	0.789474	-0.0072849045224622	61862	70178	60401
c4y_0160301	c1hy_asq_acomu	-0.0123	0.3548	-0.0347	0.9723	0.0033	0.0046	0.004	0.0861	0.449438	8.87629	0.0040886856486262	61862	73913	60759
c4y_0160301	c1hy_asq_bgm	0.0885	0.5745	0.154	0.8776	-0.0076	0.0049	0.004	0.0765	0.449438	8.89535	-0.010369450812174	61862	70862	59926
c4y_0160301	c1hy_asq_cfm	-0.092	0.6099	-0.1508	0.8801	0.0044	0.0047	0.004	0.0557	0.449438	6.47674	0.00642667466263267	61862	70902	59967
c4y_0160301	c1hy_asq_dproblem	-0.0194	0.4209	-0.046	0.9633	0.0078	0.0051	0.004	0.0515	0.449438	6.68831	0.00914694925753282	61862	70984	60018
c4y_0160301	c1hy_asq_epersonal	-0.3817	1.1205	-0.3407	0.7333	0.0052	0.005	0.004	0.0355	0.449438	4.08046	0.0104990235580742	61862	70954	60000
c4y_0160301	c1hy_asq_total	-0.0379	0.35	-0.1082	0.9138	0.0082	0.005	0.004	0.0772	0.449438	8.21277	0.00994200234899227	61862	68351	60145
c4y_0160301	c1hy_bed_time	-0.9904	3.0828	-0.3213	0.748	0.0076	0.005	0.004	0.0269	0.449438	3.68493	0.0186243640476548	61862	65376	59951
c4y_0160301	c1hy_bmi	0.0986	0.4355	0.2264	0.8209	0.0026	0.0053	0.004	0.1847	0.449438	13.2878	0.00031890283864207	61862	60702	53692
c4y_0160301	c1hy_nap_count	0.7783	2.5269	0.308	0.7581	0.0054	0.0046	0.004	0.0165	0.449438	2.46269	-0.000531034249009707	61862	66518	59751
c4y_0160301	c1hy_night_wake_up_count	1	3.6621	0.3143	0.7533	-0.0033	0.0045	0.004	0.0287	0.449438	4.28358	-0.0161364580274845	61862	66682	59871
c4y_0160301	c1hy_psi_cf	0.5916	1.9389	0.3051	0.7603	0.0043	0.005	0.004	0.0264	0.449438	4.125	-0.00136249901586467	61862	71319	60286
c4y_0160301	c1hy_sleep_time_day	0.3787	1.0806	0.3505	0.726	0.0067	0.0048	0.004	0.0195	0.449438	3.25	0.00388354775476505	61862	66813	59972
c4y_0160301	c1hy_sleep_time_night	0.3267	1.2914	0.253	0.8003	-0.0042	0.0051	0.004	0.0231	0.449438	3.34783	-0.00774813770357796	61862	66813	59972
c4y_0160301	c1hy_total_sleep_time	0.9059	2.7501	0.3294	0.7418	0.0033	0.0047	0.004	0.01	0.449438	1.5873	-0.00220728259416252	61862	66813	59972
c4y_0160301	c1hy_wake_up_time	-0.067	0.4066	-0.1649	0.869	0.0028	0.0049	0.004	0.0699	0.449438	9.07792	0.00424993460160245	61862	65376	59951
c4y_0160301	c1y_0010001_1	NA	NA	NA	NA	NA	NA	0.004	2e-04	0.449438	0.0350877	NA	61862	67798	58416
c4y_0160301	c1y_0010001_3	NA	NA	NA	NA	-5e-04	0.0048	0.004	-4e-04	0.449438	-0.0677966	NA	61862	67700	58333
c4y_0160301	c1y_0080104_checked	0.3596	1.2922	0.2783	0.7808	0.007	0.0056	0.004	0.1944	0.449438	9.21327	-0.00192895163148517	61862	61764	52133
c4y_0160301	c1y_0080204_checked	0.373	1.1873	0.3141	0.7534	0.0051	0.0052	0.004	0.2505	0.449438	11.0841	-0.00713590955393294	61862	70697	59783
c4y_0160301	c1y_0090005b	NA	NA	NA	NA	-9e-04	0.0047	0.004	-0.0013	0.449438	-0.188406	NA	61862	70178	60401
c4y_0160301	c1y_0170001_1	0.5872	1.9102	0.3074	0.7585	0.0202	0.0047	0.004	0.0144	0.449438	2.18182	0.0181029004369048	61862	67822	58431
c4y_0160301	c1y_0170001_1_3	0.5493	1.6067	0.3419	0.7325	0.0243	0.0049	0.004	0.0501	0.449438	5.16495	0.0187868231221512	61862	66813	59972
c4y_0160301	c1y_0170001_3	0.5369	1.5756	0.3407	0.7333	0.0164	0.0051	0.004	0.0238	0.449438	3.05128	0.0128493920764111	61862	69987	60256
c4y_0160301	c1y_0210001_1	-0.2932	0.9232	-0.3176	0.7508	0.0022	0.0043	0.004	0.0085	0.449438	1.25	0.0041405705961645	61862	69842	60127
c4y_0160301	c1y_0210001_2	-0.0345	1.0594	-0.0325	0.974	-2e-04	0.0044	0.004	0.0083	0.449438	1.23881	-2.00076267868212e-05	61862	69820	60109
c4y_0160301	c1y_0220001_1	0.0396	0.5853	0.0677	0.946	-0.0063	0.0051	0.004	0.0185	0.449438	3.13559	-0.00731656085863086	61862	69759	60037
c4y_0160301	c1y_0220001_2	-0.3776	1.4156	-0.2667	0.7897	0.0129	0.0051	0.004	0.016	0.449438	2.38806	0.0172860327407582	61862	69954	60219
c4y_0160301	c1y_0220001_3	0.3638	1.3448	0.2705	0.7867	3e-04	0.0055	0.004	0.0414	0.449438	6.27273	-0.00445628187538812	61862	70178	60401
c4y_0160301	c1y_1_bmi	0.0269	0.2466	0.109	0.9132	0.0088	0.0055	0.004	0.2582	0.449438	13.1066	0.0100629017112648	61862	68351	60145
c4y_0160301	c1y_2_bmi	0.2653	0.8138	0.3259	0.7445	0.0043	0.0054	0.004	0.282	0.449438	17.4074	-0.00503913376513586	61862	68351	60145
c4y_0160301	c1y_asq_acomu	-0.1046	0.7339	-0.1426	0.8866	0.0134	0.0048	0.004	0.0953	0.449438	10.1383	0.0178617295364924	61862	73913	60759
c4y_0160301	c1y_asq_bgm	0.1042	0.5393	0.1933	0.8467	-0.0073	0.0053	0.004	0.1767	0.449438	15.5	-0.0121539017115222	61862	71709	59037
c4y_0160301	c1y_asq_cfm	-0.45	1.4099	-0.3192	0.7496	0.0119	0.005	0.004	0.0465	0.449438	5.96154	0.0199087899303084	61862	73656	60559
c4y_0160301	c1y_asq_dproblem	-0.1007	0.459	-0.2194	0.8263	0.0074	0.0051	0.004	0.061	0.449438	7.625	0.0101424387605497	61862	73913	60759
c4y_0160301	c1y_asq_epersonal	0.0051	0.4778	0.0107	0.9915	0.003	0.0049	0.004	0.0613	0.449438	7.38554	0.00337035544274857	61862	73913	60759
c4y_0160301	c1y_asq_total	-0.0887	0.4583	-0.1935	0.8466	0.006	0.0051	0.004	0.1088	0.449438	11.6989	0.00884927889960228	61862	68351	60145
c4y_0160301	c1y_bed_time	-0.6623	2.3234	-0.2851	0.7756	0.0085	0.0047	0.004	0.0129	0.449438	2.01562	0.0138916494813921	61862	65376	59951
c4y_0160301	c1y_nap_count	0.0404	0.5983	0.0676	0.9461	-0.0011	0.0046	0.004	0.0192	0.449438	3.04762	-0.0015389592551982	61862	65361	59936
c4y_0160301	c1y_night_wake_up_count	0.1617	0.6273	0.2578	0.7966	-0.0049	0.0045	0.004	0.0191	0.449438	3.03175	-0.00668863406437408	61862	65376	59951
c4y_0160301	c1y_sleep_time_day	-0.5236	1.8703	-0.2799	0.7795	0.0077	0.0047	0.004	0.0204	0.449438	3.2381	0.0130620987199996	61862	65295	59881
c4y_0160301	c1y_sleep_time_night	0.1998	0.9084	0.2199	0.8259	0.0018	0.0047	0.004	0.029	0.449438	4.26471	-0.000246598984285559	61862	65376	59951
c4y_0160301	c1y_total_sleep_time	-0.3659	1.2412	-0.2948	0.7682	0.0088	0.0045	0.004	0.0279	0.449438	4.5	0.0134151974180474	61862	65376	59951
c4y_0160301	c1y_wake_up_time	0.1685	0.6784	0.2483	0.8039	0.0015	0.0049	0.004	0.063	0.449438	8.87324	-0.00112177127211994	61862	65376	59951
c4y_0160301	c2hy_0030002_checked	0.3786	1.2852	0.2946	0.7683	2e-04	0.0049	0.004	0.2841	0.449438	13.4645	-0.0148523344264864	61862	70663	59759
c4y_0160301	c2hy_0040401b	NA	NA	NA	NA	0.0086	0.005	0.004	-0.0044	0.449438	-0.733333	NA	61862	70178	60401
c4y_0160301	c2hy_asq_acomu	-0.5348	1.6616	-0.3219	0.7476	0.0031	0.0055	0.004	0.066	0.449438	7.02128	0.012559459645086	61862	70894	59955
c4y_0160301	c2hy_asq_bgm	0.277	0.7113	0.3894	0.697	-0.0185	0.0051	0.004	0.0652	0.449438	7.01075	-0.0258432411835856	61862	70705	59791
c4y_0160301	c2hy_asq_cfm	0.1061	0.4903	0.2164	0.8287	0.0016	0.0052	0.004	0.0357	0.449438	4.89041	0.000510737896950143	61862	70761	59861
c4y_0160301	c2hy_asq_dproblem	-0.3386	1.2494	-0.271	0.7864	0.0033	0.0054	0.004	0.0588	0.449438	7.08434	0.00912828446532891	61862	70928	59966
c4y_0160301	c2hy_asq_epersonal	-0.0175	0.332	-0.0527	0.958	-0.0087	0.005	0.004	0.0734	0.449438	8.24719	-0.00969005733272586	61862	70926	59974
c4y_0160301	c2hy_asq_total	-0.1561	0.6375	-0.2449	0.8065	0.0014	0.0052	0.004	0.0765	0.449438	8.89535	0.00442539379663377	61862	68351	60145
c4y_0160301	c2hy_bmi	0.4189	1.2387	0.3382	0.7352	0.0047	0.0054	0.004	0.2398	0.449438	16.2027	-0.00907010247804101	61862	68351	60145
c4y_0160301	c2hy_psi_cf	0.84	2.5784	0.3258	0.7446	0.0125	0.0052	0.004	0.0273	0.449438	4.33333	0.00507421473930494	61862	71319	60286
c4y_0160301	c2y_0030002_checked	0.235	0.7393	0.3178	0.7506	0.0072	0.0051	0.004	0.2606	0.449438	11.8455	0.000419431949288455	61862	71027	60054
c4y_0160301	c2y_0070301b	NA	NA	NA	NA	-0.0048	0.0044	0.004	-2e-04	0.449438	-0.0338983	NA	61862	70178	60401
c4y_0160301	c2y_0080001_1	0.2225	0.8272	0.2689	0.788	0.0081	0.0049	0.004	0.0208	0.449438	3.25	0.00785486185811417	61862	56798	49060
c4y_0160301	c2y_0080001_2	-0.0982	0.5412	-0.1814	0.856	-0.0092	0.0047	0.004	0.0219	0.449438	3.47619	-0.00926702270184189	61862	70596	60401
c4y_0160301	c2y_0090001b2	NA	NA	NA	NA	-0.0065	0.0049	0.004	-0.008	0.449438	-1.37931	NA	61862	70178	60401
c4y_0160301	c2y_0100001_2	1	3.4905	0.3483	0.7276	0.0158	0.0055	0.004	0.0196	0.449438	2.9697	0.00660063904247027	61862	70596	60401
c4y_0160301	c2y_0100001_3	-0.2729	0.9154	-0.2981	0.7656	0.0205	0.005	0.004	0.0195	0.449438	2.70833	0.0251353875551456	61862	70596	60401
c4y_0160301	c2y_0100001_4	-0.8337	2.477	-0.3366	0.7364	0.0293	0.0048	0.004	0.008	0.449438	1.25	0.0369953608464829	61862	70596	60401
c4y_0160301	c2y_0100501_3	1	4.3368	0.317	0.7513	0.0068	0.005	0.004	0.0093	0.449438	1.55	-0.000950361413734864	61862	70596	60401
c4y_0160301	c2y_0102001_3	NA	NA	NA	NA	0.0064	0.0047	0.004	-5e-04	0.449438	-0.0877193	NA	61862	70596	60401
c4y_0160301	c2y_0103501_2	-0.3524	1.4425	-0.2443	0.807	0.008	0.0045	0.004	0.0157	0.449438	2.34328	0.0116605202797552	61862	70596	60401
c4y_0160301	c2y_0103501_3	NA	NA	NA	NA	NA	NA	0.004	5e-04	0.449438	0.0833333	NA	61862	70596	60401
c4y_0160301	c2y_0104001_2	-0.0408	0.6399	-0.0637	0.9492	0.0091	0.0056	0.004	0.0185	0.449438	2.68116	0.0104248618087406	61862	70596	60401
c4y_0160301	c2y_0104001_3	NA	NA	NA	NA	-0.0075	0.0048	0.004	-0.0028	0.449438	-0.491228	NA	61862	70596	60401
c4y_0160301	c2y_0104501_2	NA	NA	NA	NA	0.0077	0.005	0.004	-0.009	0.449438	-1.55172	NA	61862	70596	60401
c4y_0160301	c2y_0105001_2	0.657	2.0515	0.3203	0.7488	-4e-04	0.0054	0.004	0.0227	0.449438	3.28986	-0.00678906522028537	61862	70596	60401
c4y_0160301	c2y_0105001_3	-0.3908	2.1273	-0.1837	0.8543	0.0038	0.0052	0.004	0.0027	0.449438	0.457627	0.00546018102800423	61862	70596	60401
c4y_0160301	c2y_asq_acomu	-0.0683	0.5453	-0.1253	0.9003	0.0036	0.0051	0.004	0.0949	0.449438	10.4286	0.00761399714159186	61862	33377	27733
c4y_0160301	c2y_asq_bgm	0.3316	1.0704	0.3097	0.7568	-0.0042	0.0048	0.004	0.0941	0.449438	11.6173	-0.0116789283055172	61862	70204	59393
c4y_0160301	c2y_asq_cfm	0.0713	0.3955	0.1803	0.8569	0.0021	0.0046	0.004	0.0439	0.449438	5.55696	0.00140615780699	61862	71075	60098
c4y_0160301	c2y_asq_dproblem	-0.6436	2.0695	-0.311	0.7558	0.0091	0.0046	0.004	0.0358	0.449438	4.36585	0.0181173107829287	61862	70887	59945
c4y_0160301	c2y_asq_epersonal	-0.0638	0.6124	-0.1041	0.9171	0.0074	0.005	0.004	0.0352	0.449438	4.09302	0.00911538827029425	61862	70804	59882
c4y_0160301	c2y_asq_total	-0.0594	0.4304	-0.1381	0.8902	0.0057	0.0048	0.004	0.079	0.449438	8.97727	0.00753676390303987	61862	68351	60145
c4y_0160301	c2y_bmi	0.2826	0.9667	0.2923	0.77	0.0033	0.0058	0.004	0.237	0.449438	16.4583	-0.00588856596323791	61862	68351	60145
c4y_0160301	c3hy_asq_acomu	-0.1696	0.9983	-0.1699	0.8651	-0.0054	0.005	0.004	0.0435	0.449438	5.50633	-0.00374310377832356	61862	70178	60401
c4y_0160301	c3hy_asq_bgm	-0.133	0.5858	-0.227	0.8204	-0.0177	0.0051	0.004	0.0563	0.449438	7.40789	-0.0178569902674089	61862	70178	60401
c4y_0160301	c3hy_asq_cfm	0.1566	0.687	0.2279	0.8197	-0.0154	0.0051	0.004	0.0529	0.449438	6.78205	-0.0196885438044221	61862	69759	60059
c4y_0160301	c3hy_asq_dproblem	0.6258	1.9513	0.3207	0.7484	-0.0122	0.0053	0.004	0.0431	0.449438	5.4557	-0.0220831834343418	61862	69805	60089
c4y_0160301	c3hy_asq_epersonal	0.262	0.8196	0.3197	0.7492	-0.0089	0.0049	0.004	0.0429	0.449438	4.98837	-0.0134718571527877	61862	69967	60232
c4y_0160301	c3hy_asq_total	-0.0248	0.4472	-0.0554	0.9558	-0.0107	0.0049	0.004	0.0646	0.449438	8.17722	-0.0115720441479288	61862	68351	60145
c4y_0160301	c3hy_bmi	0.3065	1.0426	0.294	0.7688	0.0043	0.0055	0.004	0.2701	0.449438	16.3697	-0.00636329957516567	61862	68351	60145
c4y_0160301	c3hy_psi_cf	0.3219	1.0806	0.2979	0.7658	0.0145	0.0048	0.004	0.0334	0.449438	4.07317	0.0125405537634846	61862	70819	59889
c4y_0160301	c3y_0030002_checked	0.3011	1.014	0.2969	0.7665	0.0045	0.0054	0.004	0.3134	0.449438	14.3105	-0.00695558136413135	61862	70178	60401
c4y_0160301	c3y_0040001_1	-0.4472	0.9553	-0.4682	0.6397	-2e-04	0.0044	0.004	0.0083	0.449438	1.22059	0.00237191866070366	61862	70186	60062
c4y_0160301	c3y_0040001_2	-0.0274	1.0335	-0.0265	0.9789	6e-04	0.0044	0.004	0.0111	0.449438	1.65672	0.000848003205060534	61862	69944	59888
c4y_0160301	c3y_0050001_1	-0.6669	2.2323	-0.2988	0.7651	-0.0038	0.0051	0.004	0.022	0.449438	3.18841	0.0021262161872718	61862	70596	60401
c4y_0160301	c3y_0050001_2	1	3.9143	0.341	0.7331	-0.0055	0.0049	0.004	0.0089	0.449438	1.28986	-0.0140725550465681	61862	70596	60401
c4y_0160301	c3y_0050001_3	-0.1346	0.4581	-0.2939	0.7688	0.0092	0.005	0.004	0.0435	0.449438	6.30435	0.0121317902115912	61862	70596	60401
c4y_0160301	c3y_0100301b	-0.9026	4.0774	-0.2214	0.8248	0.0513	0.0051	0.004	0.0041	0.449438	0.554054	0.0603103145760556	61862	68774	59317
c4y_0160301	c3y_0110001_3	-0.6138	2.0972	-0.2927	0.7698	0.0301	0.0051	0.004	0.0212	0.449438	2.90411	0.0390786257794104	61862	70596	60401
c4y_0160301	c3y_0110501_3	0.9232	2.8643	0.3223	0.7472	0.0065	0.0047	0.004	0.0021	0.449438	0.368421	0.00444954972614079	61862	70596	60401
c4y_0160301	c3y_0112001_3	NA	NA	NA	NA	-0.0063	0.0047	0.004	-0.0015	0.449438	-0.254237	NA	61862	70596	60401
c4y_0160301	c3y_0113501_2	0.1153	1.2773	0.0903	0.9281	0.0055	0.0046	0.004	0.0043	0.449438	0.661538	0.00556246412572097	61862	70596	60401
c4y_0160301	c3y_0113501_3	NA	NA	NA	NA	0.0103	0.0045	0.004	-0.0015	0.449438	-0.217391	NA	61862	70596	60401
c4y_0160301	c3y_0114001_2	0.3811	2.1862	0.1743	0.8616	0.0057	0.005	0.004	0.0042	0.449438	0.591549	0.0046935811485836	61862	70596	60401
c4y_0160301	c3y_0114001_3	NA	NA	NA	NA	0.0122	0.0047	0.004	-0.0047	0.449438	-0.783333	NA	61862	70310	60170
c4y_0160301	c3y_0114501_2	NA	NA	NA	NA	0.0023	0.0045	0.004	-0.0038	0.449438	-0.666667	NA	61862	70596	60401
c4y_0160301	c3y_0115001_2	0.1715	0.9039	0.1897	0.8495	0.0106	0.0049	0.004	0.0175	0.449438	2.46479	0.0102732859258254	61862	70596	60401
c4y_0160301	c3y_0115001_3	-0.3994	2.2714	-0.1758	0.8604	0.0109	0.0046	0.004	0.0016	0.449438	0.231884	0.0129724573322908	61862	70596	60401
c4y_0160301	c3y_0280201b	0.0607	1.3004	0.0467	0.9628	0.0103	0.0054	0.004	0.0051	0.449438	0.689189	0.0115063248367476	61862	64065	55288
c4y_0160301	c3y_0280301b	NA	NA	NA	NA	7e-04	0.0046	0.004	-0.0041	0.449438	-0.602941	NA	61862	70178	60401
c4y_0160301	c3y_0280501b	0.3219	1.5519	0.2074	0.8357	0.0052	0.0051	0.004	0.0089	0.449438	1.27143	0.00377619100540611	61862	70178	60401
c4y_0160301	c3y_0280601b	-0.294	1.2027	-0.2444	0.8069	0.0079	0.0057	0.004	0.0065	0.449438	0.866667	0.010170294392046	61862	70178	60401
c4y_0160301	c3y_0280901b	NA	NA	NA	NA	0.0048	0.0056	0.004	-0.0038	0.449438	-0.520548	NA	61862	70178	60401
c4y_0160301	c3y_0600101_1	NA	NA	NA	NA	0.0064	0.0048	0.004	-0.01	0.449438	-1.5625	NA	61862	70596	60401
c4y_0160301	c3y_0600101_2	NA	NA	NA	NA	NA	NA	0.004	0.001	0.449438	0.15625	NA	61862	70596	60401
c4y_0160301	c3y_0600101_3	NA	NA	NA	NA	0.0015	0.0046	0.004	-0.0012	0.449438	-0.181818	NA	61862	70596	60401
c4y_0160301	c3y_0600101_4	NA	NA	NA	NA	-0.0166	0.0047	0.004	-0.0052	0.449438	-0.787879	NA	61862	70596	60401
c4y_0160301	c3y_asq_acomu	-0.2292	1.0156	-0.2257	0.8214	-0.0109	0.005	0.004	0.0538	0.449438	6.725	-0.00895417282792499	61862	70733	59812
c4y_0160301	c3y_asq_bgm	0.5871	1.5682	0.3744	0.7081	-0.0162	0.0047	0.004	0.05	0.449438	5.88235	-0.0270025859416315	61862	70303	59474
c4y_0160301	c3y_asq_cfm	0.1993	0.5447	0.3659	0.7144	-0.0068	0.0051	0.004	0.0484	0.449438	6.36842	-0.0106138552842877	61862	69835	59120
c4y_0160301	c3y_asq_dproblem	-0.0322	0.552	-0.0584	0.9534	-0.0089	0.0054	0.004	0.0531	0.449438	6.39759	-0.00969852995213535	61862	69963	59215
c4y_0160301	c3y_asq_epersonal	-0.0993	0.5643	-0.176	0.8603	-0.0055	0.0053	0.004	0.0544	0.449438	6.55422	-0.00478261283776558	61862	70084	59308
c4y_0160301	c3y_asq_total	-0.0432	0.5255	-0.0823	0.9344	-0.0064	0.0052	0.004	0.0674	0.449438	8.53165	-0.00644340847670502	61862	68351	60145
c4y_0160301	c3y_bed_time	-0.3283	1.0399	-0.3157	0.7522	-0.0049	0.0048	0.004	0.0309	0.449438	4.29167	-0.00157556047753545	61862	65376	59951
c4y_0160301	c3y_bmi	0.3761	1.2092	0.311	0.7558	0.0034	0.0052	0.004	0.2654	0.449438	15.7976	-0.0100286937766125	61862	68351	60145
c4y_0160301	c3y_nap_count	-0.2672	1.1106	-0.2406	0.8099	-0.0076	0.0052	0.004	0.0206	0.449438	3.12121	-0.00570681646687233	61862	65376	59951
c4y_0160301	c3y_night_wake_up_count	0.3606	1.0938	0.3297	0.7417	-0.0011	0.0047	0.004	0.0214	0.449438	2.77922	-0.00456123983351876	61862	65376	59951
c4y_0160301	c3y_sleep_time_day	-0.6794	2.41	-0.2819	0.778	0.0047	0.005	0.004	0.0233	0.449438	3.32857	0.0117049213899904	61862	65376	59951
c4y_0160301	c3y_sleep_time_night	0.2384	0.8301	0.2872	0.774	0.0081	0.0043	0.004	0.0351	0.449438	4.94366	0.00588323515912927	61862	65376	59951
c4y_0160301	c3y_total_sleep_time	-0.5545	2.3122	-0.2398	0.8105	0.0089	0.005	0.004	0.0118	0.449438	1.84375	0.0133560844273501	61862	65376	59951
c4y_0160301	c3y_wake_up_time	-0.4212	1.164	-0.3618	0.7175	0.0115	0.0049	0.004	0.0777	0.449438	9.03488	0.020475427844023	61862	65376	59951
c4y_0160301	c4y_0042102b	-0.4274	1.4973	-0.2854	0.7753	0.0194	0.0046	0.004	0.0495	0.449438	5.625	0.0279312920732303	61862	70178	60401
c4y_0160301	c4y_0060301b	1	4.7237	0.2817	0.7782	-0.0033	0.0044	0.004	0.0017	0.449438	0.261538	-0.00708956188451934	61862	70178	60401
c4y_0160301	c4y_0070001_3	-0.5307	2.2858	-0.2322	0.8164	0.0351	0.0049	0.004	0.0123	0.449438	1.5375	0.0424719767570149	61862	70596	60401
c4y_0160301	c4y_0070501_3	-0.4611	2.5122	-0.1836	0.8544	0.0121	0.0052	0.004	0.0028	0.449438	0.444444	0.0148322047114745	61862	70596	60401
c4y_0160301	c4y_0073501_2	-0.4588	1.4837	-0.3092	0.7572	0.0069	0.0048	0.004	0.0278	0.449438	3.97143	0.012588478562728	61862	70596	60401
c4y_0160301	c4y_0073501_3	NA	NA	NA	NA	0.0223	0.0046	0.004	-0.0024	0.449438	-0.347826	NA	61862	70596	60401
c4y_0160301	c4y_0074001_2	-0.1148	0.905	-0.1268	0.8991	0.0071	0.0056	0.004	0.0094	0.449438	1.25333	0.00852924321458533	61862	70596	60401
c4y_0160301	c4y_0075001_2	1	6.3433	0.2773	0.7816	0.0185	0.0049	0.004	0.0023	0.449438	0.315068	0.0149535989886399	61862	70596	60401
c4y_0160301	c4y_0075001_3	NA	NA	NA	NA	NA	NA	0.004	0.0017	0.449438	0.257576	NA	61862	70596	60401
c4y_0160301	c4y_0075501_2	1	16.1197	0.1459	0.884	0.0112	0.0053	0.004	0.0019	0.449438	0.253333	0.00578727961397207	61862	70596	60401
c4y_0160301	c4y_0075501_3	0.3353	1.4648	0.2289	0.819	0.0039	0.0047	0.004	0.008	0.449438	1.17647	0.00238456760644548	61862	70596	60401
c4y_0160301	c4y_0170001	1	3.445	0.4234	0.672	0.1837	0.0051	0.004	0.0358	0.449438	3.69072	0.197932906056785	61862	75758	59482
c4y_0160301	c4y_0180001	1	8.865	0.335	0.7376	0.173	0.0053	0.004	0.0066	0.449438	0.942857	0.181895547244733	61862	77269	60965
c4y_0160301	c4y_0190001	NA	NA	NA	NA	NA	NA	0.004	-1e-04	0.449438	-0.0140845	NA	61862	78465	61459
c4y_0160301	c4y_0200001	0.9422	2.8029	0.3361	0.7368	0.037	0.0048	0.004	0.0431	0.449438	4.14423	0.030284472887964	61862	78538	61498
c4y_0160301	c4y_0210001	0.9144	2.8123	0.3251	0.7451	0.0391	0.0048	0.004	0.0417	0.449438	4.04854	0.0468216048394772	61862	43845	35382
c4y_0160301	c4y_0210101	0.8901	2.6548	0.3353	0.7374	0.0363	0.0046	0.004	0.0518	0.449438	4.7963	0.0416055355300341	61862	39997	33912
c4y_0160301	c4y_0210401	0.0557	0.526	0.1058	0.9157	0.0431	0.0044	0.004	0.0183	0.449438	2.17857	0.0637052949770278	61862	39706	33655
c4y_0160301	c4y_0220001	0.567	1.7076	0.332	0.7399	0.0312	0.0045	0.004	0.0566	0.449438	5.44231	0.0270815290275801	61862	73600	60526
c4y_0160301	c4y_0230001	0.2465	1.0191	0.2419	0.8089	0.0315	0.0053	0.004	0.06	0.449438	5.45455	0.0323178944705638	61862	73768	60643
c4y_0160301	c4y_0240001	0.5103	2.8247	0.1807	0.8566	0.05	0.0049	0.004	0.0051	0.449438	0.607143	0.0632153712484234	61862	55465	44898
c4y_0160301	c4y_0250001	0.5264	2.5759	0.2043	0.8381	0.0489	0.0047	0.004	0.0038	0.449438	0.493506	0.0676050586964193	61862	46817	37923
c4y_0160301	c4y_0250101	1	6.8918	0.2426	0.8083	0.039	0.0047	0.004	0.0043	0.449438	0.551282	0.0482932497775852	61862	47286	38333
c4y_0160301	c4y_0250201	NA	NA	NA	NA	0.0315	0.0053	0.004	-0.0038	0.449438	-0.575758	NA	61862	50028	40488
c4y_0160301	c4y_0250202	-0.148	1.2373	-0.1196	0.9048	0.0334	0.0052	0.004	0.0067	0.449438	0.971014	0.0485499322862359	61862	46463	37679
c4y_0160301	c4y_0250203	1	3.8431	0.2628	0.7927	0.0395	0.005	0.004	0.0045	0.449438	0.625	0.0523069314472952	61862	46231	37474
c4y_0160301	c4y_0250204	1	7.7108	0.2932	0.7694	0.0315	0.0049	0.004	0.0071	0.449438	1.01429	0.0326973905972696	61862	47206	38199
c4y_0160301	c4y_0250205	1	8.0703	0.1681	0.8665	0.0209	0.0052	0.004	0.0022	0.449438	0.333333	0.0233969941005893	61862	55200	44658
c4y_0160301	c4y_0250206	NA	NA	NA	NA	0.0321	0.0053	0.004	-0.0072	0.449438	-1.10769	NA	61862	55312	44737
c4y_0160301	c4y_0250207	1	4.8168	0.276	0.7825	0.0248	0.0054	0.004	0.0055	0.449438	0.785714	0.0216638088793551	61862	72901	59916
c4y_0160301	c4y_0250208	0.7581	3.2378	0.2341	0.8149	0.0229	0.005	0.004	0.0108	0.449438	1.52113	0.0206559734199718	61862	73913	60759
c4y_0160301	c4y_0250209	0.3095	2.4641	0.1256	0.9	0.0466	0.0058	0.004	0.0037	0.449438	0.552239	0.0508669808959864	61862	73913	60759
c4y_0160301	c4y_0250210	-1	3.0659	-0.3519	0.7249	0.051	0.0051	0.004	0.0021	0.449438	0.333333	0.0600691133235579	61862	73913	60759
c4y_0160301	c4y_0250211	NA	NA	NA	NA	0.0477	0.0049	0.004	-0.0076	0.449438	-1.15152	NA	61862	73765	60651
c4y_0160301	c4y_0250212	NA	NA	NA	NA	0.0441	0.0054	0.004	-0.0094	0.449438	-1.36232	NA	61862	73913	60759
c4y_0160301	c4y_0260001	0.8229	2.9714	0.2769	0.7818	0.0196	0.0047	0.004	0.0102	0.449438	1.36	0.0166753348362809	61862	73913	60759
c4y_0160301	c4y_0270001	0.2506	0.7582	0.3305	0.741	-0.0038	0.0049	0.004	0.031	0.449438	4.13333	-0.00714534463499733	61862	73913	60759
c4y_0160301	c4y_0280001	0.0121	0.5496	0.0221	0.9824	-0.0043	0.005	0.004	0.0216	0.449438	3.27273	-0.00496170798565812	61862	73913	60759
c4y_0160301	c4y_0290001	0.1144	0.3548	0.3224	0.7471	0.0012	0.005	0.004	0.0941	0.449438	9.50505	-0.000930621197887677	61862	73913	60759
c4y_0160301	c4y_0300101	-1	3.4543	-0.3518	0.725	0.0091	0.0048	0.004	0.0224	0.449438	3.29412	0.0219215244562805	61862	73913	60759
c4y_0160301	c4y_0300201	1	3.0047	0.3365	0.7365	-0.0046	0.0051	0.004	0.0102	0.449438	1.39726	-0.0116606422793533	61862	73913	60759
c4y_0160301	c4y_0300301	-0.7328	1.9002	-0.3856	0.6998	0.014	0.0047	0.004	0.023	0.449438	3.15068	0.0229200417939237	61862	73913	60759
c4y_0160301	c4y_0300401	-0.1258	0.6569	-0.1915	0.8482	0.0112	0.0053	0.004	0.021	0.449438	3	0.0138845136368221	61862	72761	59838
c4y_0160301	c4y_0300501	-0.7793	2.2545	-0.3457	0.7296	0.0125	0.005	0.004	0.0208	0.449438	3.05882	0.0212844273765468	61862	73913	60759
c4y_0160301	c4y_0300601	-0.7196	2.1713	-0.3314	0.7403	0.0212	0.0051	0.004	0.0234	0.449438	3.34286	0.030981633039252	61862	73913	60759
c4y_0160301	c4y_0310101	-0.6047	1.6467	-0.3672	0.7135	0.02	0.0054	0.004	0.0242	0.449438	3.36111	0.0286126689993468	61862	73913	60759
c4y_0160301	c4y_0310201	-0.3648	1.2178	-0.2996	0.7645	0.0106	0.0046	0.004	0.0318	0.449438	4.24	0.0162028407729708	61862	73913	60759
c4y_0160301	c4y_0310301	0.1108	0.6454	0.1717	0.8637	0.0044	0.0044	0.004	0.0176	0.449438	2.14634	0.00401056721921096	61862	73913	60759
c4y_0160301	c4y_0310401b	NA	NA	NA	NA	0.0062	0.0049	0.004	-0.0049	0.449438	-0.544444	NA	61862	70178	60401
c4y_0160301	c4y_0310501	-0.0541	1.0755	-0.0503	0.9599	0.0044	0.0052	0.004	0.0093	0.449438	1	0.00526179873201825	61862	73913	60759
c4y_0160301	c4y_0310601	-0.9574	2.9453	-0.3251	0.7451	0.0166	0.0049	0.004	0.0044	0.449438	0.473118	0.0225857586427892	61862	73913	60759
c4y_0160301	c4y_0310901b	-0.5904	1.4963	-0.3946	0.6931	0.0129	0.0048	0.004	0.0128	0.449438	1.52381	0.0184518059609645	61862	70178	60401
c4y_0160301	c4y_0320001	1	3.851	0.3302	0.7412	-0.0028	0.0058	0.004	0.0102	0.449438	1.36	-0.0113195522170343	61862	73913	60759
c4y_0160301	c4y_0330001	0.9441	3.2198	0.2932	0.7694	-0.0037	0.0056	0.004	0.0128	0.449438	1.80282	-0.0109702783580028	61862	73679	60592
c4y_0160301	c4y_0330002	0.4759	2.2948	0.2074	0.8357	-0.0029	0.0053	0.004	0.0097	0.449438	1.12791	-0.00624468344806199	61862	73406	60362
c4y_0160301	c4y_0330101	-0.5729	2.3633	-0.2424	0.8084	-6e-04	0.0052	0.004	0.0055	0.449438	0.723684	0.00202678270710855	61862	73369	60333
c4y_0160301	c4y_0330201	0.3272	1.2221	0.2678	0.7889	0.0014	0.0051	0.004	0.0201	0.449438	2.61039	-0.00138661126085635	61862	73310	60281
c4y_0160301	c4y_0340001	0.5169	2.7213	0.1899	0.8494	-0.0101	0.0047	0.004	0.0055	0.449438	0.774648	-0.0137937285995234	61862	73011	60049
c4y_0160301	c4y_0350001	-0.7964	3.1339	-0.2541	0.7994	0.0144	0.005	0.004	0.0112	0.449438	1.67164	0.0215458376470227	61862	73629	60546
c4y_0160301	c4y_0360001	0.2311	1.8228	0.1268	0.8991	-0.0116	0.005	0.004	0.0024	0.449438	0.32	-0.0137223054890476	61862	73224	60230
c4y_0160301	c4y_0380001	-0.3195	0.9188	-0.3477	0.728	0.01	0.0054	0.004	0.0126	0.449438	1.7027	0.0135445522318507	61862	73371	60348
c4y_0160301	c4y_0450001	0.4079	1.1771	0.3465	0.729	0.0024	0.0046	0.004	0.0126	0.449438	1.82609	-0.000212949922223917	61862	73012	60081
c4y_0160301	c4y_0460001	0.7511	2.3974	0.3133	0.7541	-0.0138	0.0051	0.004	0.0238	0.449438	3.01266	-0.0234156438658466	61862	69911	57583
c4y_0160301	c4y_0480001	-0.6292	1.5776	-0.3988	0.69	0.0141	0.0047	0.004	0.0387	0.449438	5.16	0.0243111368726279	61862	71276	58664
c4y_0160301	c4y_0490001_1	0.5404	1.873	0.2885	0.7729	-0.009	0.0048	0.004	0.0125	0.449438	1.66667	-0.0137819515719258	61862	70596	60401
c4y_0160301	c4y_0490001_2	-0.6186	2.4025	-0.2575	0.7968	0.0106	0.005	0.004	0.0097	0.449438	1.34722	0.0155573524479625	61862	70596	60401
c4y_0160301	c4y_0490001_3	-0.5394	3.2072	-0.1682	0.8664	5e-04	0.0043	0.004	0.0014	0.449438	0.208955	0.00182964048444004	61862	70181	60092
c4y_0160301	c4y_0500001	-0.1575	0.4757	-0.331	0.7406	-5e-04	0.0051	0.004	0.097	0.449438	1.13984	0.00259681627694642	61862	56592	46249
c4y_0160301	c4y_0500101	-0.2201	0.6035	-0.3647	0.7153	0.0054	0.0048	0.004	0.1015	0.449438	1.31818	0.0110597174299505	61862	73388	60364
c4y_0160301	c4y_asq_acomu	-0.0503	0.4948	-0.1018	0.919	-0.0087	0.0049	0.004	0.058	0.449438	6.59091	-0.00902336664344798	61862	69918	60188
c4y_0160301	c4y_asq_bgm	0.1594	0.4519	0.3528	0.7242	-0.0155	0.005	0.004	0.0502	0.449438	6.12195	-0.0197299288581456	61862	69960	60226
c4y_0160301	c4y_asq_cfm	-0.1311	0.7349	-0.1784	0.8584	-0.017	0.0054	0.004	0.0527	0.449438	6.3494	-0.0171429559621597	61862	70072	60321
c4y_0160301	c4y_asq_dproblem	0.3297	1.0771	0.3062	0.7595	-0.017	0.0047	0.004	0.0419	0.449438	5.2375	-0.0233531479427803	61862	70178	60401
c4y_0160301	c4y_asq_epersonal	-0.3026	1.3098	-0.231	0.8173	-0.0101	0.005	0.004	0.0279	0.449438	3.44444	-0.0079483277959129	61862	70178	60401
c4y_0160301	c4y_asq_total	-0.0818	0.6655	-0.1228	0.9022	-0.0128	0.0053	0.004	0.0553	0.449438	6.28409	-0.0130123188195479	61862	68351	60145
c4y_0160301	c4y_bmi	0.2359	0.8113	0.2908	0.7712	0.0136	0.0057	0.004	0.2773	0.449438	16.7048	0.00807953802209787	61862	68280	60082
c4y_0160301	c6m_0010201_1	-0.2363	0.9846	-0.24	0.8103	-0.0094	0.0048	0.004	0.0218	0.449438	1.87931	-0.00815297699236155	61862	70178	60401
c4y_0160301	c6m_0010201_2	-1	3.4997	-0.3329	0.7392	0.0107	0.0048	0.004	0.016	0.449438	1.64948	0.0212062317695323	61862	70178	60401
c4y_0160301	c6m_0010201_3	1	5.8576	0.2833	0.777	-0.0112	0.0049	0.004	0.0042	0.449438	0.466667	-0.0190974286274039	61862	70178	60401
c4y_0160301	c6m_0010201_5	0.7559	2.551	0.2963	0.767	0.0027	0.0049	0.004	0.0312	0.449438	2.88889	-0.00559819303009459	61862	70178	60401
c4y_0160301	c6m_0020001_1	-0.7874	2.484	-0.317	0.7513	-0.0023	0.0054	0.004	0.0142	0.449438	1.97222	0.00345682951456447	61862	70178	60401
c4y_0160301	c6m_0020001_2	1	6.1224	0.3028	0.7621	-0.0024	0.0049	0.004	0.0029	0.449438	0.467742	-0.00896245647219817	61862	70178	60401
c4y_0160301	c6m_0020001_3	-0.3976	1.8306	-0.2172	0.8281	0.0079	0.0052	0.004	0.0132	0.449438	1.97015	0.0116068282853123	61862	70178	60401
c4y_0160301	c6m_0040108b	NA	NA	NA	NA	0.0037	0.0052	0.004	-0.0074	0.449438	-0.795699	NA	61862	69824	59792
c4y_0160301	c6m_0040109b	NA	NA	NA	NA	NA	NA	0.004	3e-04	0.449438	0.0333333	NA	61862	70453	60293
c4y_0160301	c6m_0040110b	0.1	0.8123	0.1231	0.902	0.0062	0.0045	0.004	0.0225	0.449438	2.29592	0.00592599158100724	61862	70254	60144
c4y_0160301	c6m_0040111b	-0.3886	1.3363	-0.2908	0.7712	0.005	0.0051	0.004	0.0059	0.449438	0.641304	0.0073786313449115	61862	70178	60401
c4y_0160301	c6m_0070103_checked	0.3498	1.2241	0.2858	0.775	-0.004	0.0055	0.004	0.2189	0.449438	12.3672	-0.0167633062470848	61862	70346	59498
c4y_0160301	c6m_0090001b	-0.174	1.4349	-0.1213	0.9035	0.0092	0.0044	0.004	0.0033	0.449438	0.611111	0.0107071515759738	61862	70178	60401
c4y_0160301	c6m_0170001_1	-0.4958	1.1598	-0.4274	0.6691	0.0039	0.0051	0.004	0.0062	0.449438	1.05085	0.00677323743853528	61862	69564	59921
c4y_0160301	c6m_0170001_2	0.4266	0.9067	0.4705	0.638	-0.0025	0.0051	0.004	0.0098	0.449438	1.66102	-0.00543561298945962	61862	70178	60401
c4y_0160301	c6m_0180001_1	-0.1514	0.7754	-0.1952	0.8452	-0.0038	0.0048	0.004	0.0403	0.449438	5.30263	-0.00227376502290485	61862	70178	60401
c4y_0160301	c6m_0180001_2	0.1518	1.0211	0.1486	0.8819	0.0103	0.0049	0.004	0.0164	0.449438	2.44776	0.0101254379916758	61862	69945	60217
c4y_0160301	c6m_0180001_3	-0.2001	0.5822	-0.3437	0.7311	-0.0014	0.0048	0.004	0.0213	0.449438	3.13235	0.000321404724515132	61862	69905	60186
c4y_0160301	c6m_0220001_1	0.3454	1.2912	0.2675	0.7891	0.0044	0.0045	0.004	0.0043	0.449438	0.796296	0.00338908911345594	61862	69899	60184
c4y_0160301	c6m_0380001_1	-0.052	1.3666	-0.038	0.9697	-0.0154	0.0047	0.004	0.003	0.449438	0.566038	-0.0167033063282476	61862	69921	60198
c4y_0160301	c6m_asq_acomu	0.2812	1.0318	0.2725	0.7852	-5e-04	0.0046	0.004	0.028	0.449438	4	-0.00359010263506029	61862	73913	60759
c4y_0160301	c6m_asq_bgm	0.0699	0.5486	0.1274	0.8986	-0.0118	0.0051	0.004	0.0818	0.449438	10.9067	-0.0150545337104858	61862	73913	60759
c4y_0160301	c6m_asq_cfm	0.2285	0.7041	0.3246	0.7455	-0.0042	0.0047	0.004	0.0476	0.449438	6.18182	-0.00803651191673665	61862	73913	60759
c4y_0160301	c6m_asq_dproblem	-0.0936	0.4014	-0.2331	0.8157	-0.0031	0.005	0.004	0.0617	0.449438	7.81013	-0.00204774057516284	61862	73913	60759
c4y_0160301	c6m_asq_epersonal	0.1031	0.5082	0.2028	0.8393	-0.0116	0.0051	0.004	0.0796	0.449438	9.82716	-0.0154049153921362	61862	73913	60759
c4y_0160301	c6m_asq_total	0.1612	0.6797	0.2371	0.8125	-0.01	0.0052	0.004	0.0766	0.449438	9.34146	-0.0142158247640089	61862	68351	60145
c4y_0160301	c6m_bed_time	-0.5577	1.358	-0.4107	0.6813	0.001	0.0049	0.004	0.0177	0.449438	2.85484	0.00587338009887457	61862	58660	53936
c4y_0160301	c6m_bmi	0.3141	0.867	0.3623	0.7171	0.0072	0.0055	0.004	0.2613	0.449438	18.2727	-0.00276355046046047	61862	68351	60145
c4y_0160301	c6m_nap_count	0.0522	0.5674	0.0919	0.9267	-0.0045	0.0048	0.004	0.0172	0.449438	3.07143	-0.00526237730225189	61862	65376	59951
c4y_0160301	c6m_night_wake_up_count	0.2035	0.8172	0.249	0.8033	-0.0068	0.0048	0.004	0.0195	0.449438	3.36207	-0.00929453972959635	61862	62090	57045
c4y_0160301	c6m_sleep_time_day	-0.746	3.064	-0.2435	0.8076	0.0033	0.005	0.004	0.0205	0.449438	3.53448	0.010383441353017	61862	65376	59951
c4y_0160301	c6m_sleep_time_night	0.1039	0.8466	0.1227	0.9024	0.012	0.0049	0.004	0.0187	0.449438	2.92188	0.0119668936421477	61862	65376	59951
c4y_0160301	c6m_total_sleep_time	-0.6113	2.5454	-0.2402	0.8102	0.0087	0.0047	0.004	0.0138	0.449438	2.3	0.0138943586854345	61862	65376	59951
c4y_0160301	c6m_wake_up_time	-0.3522	1.5697	-0.2244	0.8225	0.0044	0.0052	0.004	0.0394	0.449438	5.9697	0.00930788136815034	61862	64853	59513
c4y_0160301	c_hospital_kikan	0.4903	2.1601	0.227	0.8204	0.0035	0.0056	0.004	0.0146	0.449438	2.51724	7.18055435904717e-05	61862	70178	60401
c4y_0160301	c_tshfpb_010	-0.1445	0.6622	-0.2183	0.8272	-0.0016	0.0048	0.004	0.1406	0.449438	6.63208	0.00177927156930702	61862	73913	60759
c4y_0160301	cd	0.1173	0.3337	0.3515	0.7252	0.003	0.0056	0.004	0.072	0.449438	6	0.00138123148803812	61862	70695	59783
c4y_0160301	childcare_facility_daycare_time_3y	0.549	1.9908	0.2758	0.7827	-0.0135	0.0046	0.004	0.0083	0.449438	0.783019	-0.0177444485182885	61862	66813	59972
c4y_0160301	childcare_facility_daycare_time_4y	NA	NA	NA	NA	NA	NA	0.004	5e-04	0.449438	0.0694444	NA	61862	66813	59972
c4y_0160301	childcare_facility_starting_age	-0.6455	1.8811	-0.3431	0.7315	0.0078	0.005	0.004	0.0107	0.449438	0.972727	0.0126778084454166	61862	66813	59972
c4y_0160301	constipation_3y	-0.3	1.0238	-0.293	0.7695	0.0139	0.0048	0.004	0.028	0.449438	3.94366	0.0184678747911332	61862	65793	59134
c4y_0160301	constipation_4y	-0.9165	2.5033	-0.3661	0.7143	0.0233	0.0048	0.004	0.0332	0.449438	4.61111	0.0363886007434687	61862	65761	59099
c4y_0160301	constipation_cum_4y	-0.7641	2.1642	-0.3531	0.724	0.027	0.0048	0.004	0.0485	0.449438	5.98765	0.0408704055411516	61862	65733	59076
c4y_0160301	constipation_severity_3y	0.2548	0.9667	0.2636	0.7921	0.0091	0.0047	0.004	0.0363	0.449438	4.65385	0.00703409751194678	61862	63760	57371
c4y_0160301	constipation_severity_4y	-0.3416	0.9408	-0.3631	0.7165	0.0182	0.0051	0.004	0.0324	0.449438	4.37838	0.0239641375967115	61862	65805	59135
c4y_0160301	dr0m_0020701_1	1	4.5075	0.2959	0.7673	-0.0079	0.0047	0.004	0.0087	0.449438	1.58182	-0.0165914721560686	61862	70178	60401
c4y_0160301	dr0m_0020701_3	-1	3.4591	-0.3226	0.747	0.0079	0.0045	0.004	0.0126	0.449438	2.29091	0.0166791874134528	61862	70178	60401
c4y_0160301	dr0m_bmi	0.129	0.5942	0.2171	0.8281	0.0018	0.0053	0.004	0.1436	0.449438	13.0545	-0.00124044370182167	61862	68351	60145
c4y_0160301	dr1m_0040501b	-1	3.5864	-0.3193	0.7495	0.0017	0.0046	0.004	0.009	0.449438	1.8	0.00879443437267917	61862	70047	59970
c4y_0160301	dr1m_bmi	0.4333	1.3528	0.3203	0.7487	-0.0051	0.005	0.004	0.1023	0.449438	10.7684	-0.0151008295596184	61862	68351	60145
c4y_0160301	egg_allergy_1hy	0.6503	2.1761	0.2988	0.7651	0.019	0.0048	0.004	0.0172	0.449438	2.6875	0.0153104643610543	61862	68351	60145
c4y_0160301	egg_allergy_2y	-0.0324	0.5984	-0.0542	0.9568	0.0278	0.0045	0.004	0.024	0.449438	3.80952	0.0308061990254004	61862	68351	60145
c4y_0160301	egg_allergy_3y	0.5565	1.5977	0.3483	0.7276	0.0261	0.0047	0.004	0.0306	0.449438	4.56716	0.0224515667594777	61862	68351	60145
c4y_0160301	egg_allergy_4y	0.5274	1.9282	0.2735	0.7844	0.0362	0.0047	0.004	0.0247	0.449438	3.38356	0.0343906480127725	61862	68351	60145
c4y_0160301	egg_allergy_cum_4y	0.6187	1.7868	0.3463	0.7291	0.0351	0.0052	0.004	0.0351	0.449438	4.28049	0.0314136891660637	61862	67571	59521
c4y_0160301	egg_allergy_score_until_4yo	0.2801	0.8698	0.322	0.7475	0.0418	0.005	0.004	0.0558	0.449438	5.58	0.0422862812933293	61862	68351	60145
c4y_0160301	egg_allergy_score_until_4yo_positive	0.3141	0.9322	0.3369	0.7362	0.0385	0.0052	0.004	0.052	0.449438	5.14851	0.0381743526171433	61862	68351	60145
c4y_0160301	exclusive_breastfeeding_1y	-0.4746	1.4698	-0.3229	0.7467	-0.0043	0.0054	0.004	0.0262	0.449438	3.9697	0.000252811322942024	61862	66813	59972
c4y_0160301	febrile_convulsion_cum_4y	-0.3877	1.3638	-0.2843	0.7762	0.0151	0.0046	0.004	0.0888	0.449438	8.07273	0.0248066324900549	61862	68351	60145
c4y_0160301	feeding_type_yesterday_breast_feeding_count_1m	-1	3.9206	-0.3124	0.7547	0.0024	0.0052	0.004	0.0168	0.449438	2.84746	0.0127196076122928	61862	65376	59951
c4y_0160301	feeding_type_yesterday_formula_feeding_count_1m	0.207	1.1206	0.1847	0.8535	0.0071	0.0047	0.004	0.0086	0.449438	0.754386	0.00636669439583394	61862	65207	59801
c4y_0160301	fever_count_cum_2hy	0.0084	0.4099	0.0205	0.9836	0.0295	0.0048	0.004	0.0463	0.449438	5.38372	0.032555017782923	61862	65731	59075
c4y_0160301	fever_count_cum_2y	-0.0096	0.4576	-0.021	0.9833	0.0225	0.0054	0.004	0.036	0.449438	4.44444	0.0248736061509749	61862	65903	59224
c4y_0160301	fever_over_39c_count_cum_2hy	-0.1401	0.5803	-0.2414	0.8092	0.0326	0.005	0.004	0.0364	0.449438	4.08989	0.037645503889432	61862	65725	59072
c4y_0160301	fever_over_39c_count_cum_2y	-0.2667	0.7956	-0.3352	0.7375	0.0286	0.0054	0.004	0.0302	0.449438	3.82278	0.0343683943199987	61862	65855	59179
c4y_0160301	first_vaccination_bcg	-0.7862	2.5788	-0.3049	0.7605	0.0038	0.0048	0.004	0.0051	0.449438	0.822581	0.0076844541011766	61862	65865	59183
c4y_0160301	first_vaccination_dpt	NA	NA	NA	NA	NA	NA	0.004	0.0012	0.449438	0.193548	NA	61862	65818	59145
c4y_0160301	first_vaccination_haemophilus_b_influenzae	NA	NA	NA	NA	NA	NA	0.004	8e-04	0.449438	0.135593	NA	61862	66813	59972
c4y_0160301	first_vaccination_hbv	-0.225	0.676	-0.3329	0.7392	0.0101	0.0047	0.004	0.015	0.449438	2.63158	0.012690777415125	61862	66813	59972
c4y_0160301	first_vaccination_pneumococcus	NA	NA	NA	NA	0.0058	0.0046	0.004	-0.0025	0.449438	-0.403226	NA	61862	66696	59871
c4y_0160301	first_vaccination_polio	NA	NA	NA	NA	0.0027	0.0047	0.004	-0.0064	0.449438	-1.12281	NA	61862	66144	59428
c4y_0160301	first_vaccination_rotavirus	0.0942	0.9409	0.1001	0.9203	0.0045	0.0049	0.004	0.0073	0.449438	1.17742	0.00433948579086573	61862	66813	59972
c4y_0160301	fish_allergy_score_until_4yo_positive	0.0309	1.085	0.0285	0.9773	0.0065	0.0046	0.004	0.0081	0.449438	1.55769	0.00689329083116019	61862	68351	60145
c4y_0160301	food_allergy_cum_4y	0.6088	1.8551	0.3282	0.7428	0.0358	0.0048	0.004	0.0458	0.449438	4.77083	0.0312500074296681	61862	68351	60145
c4y_0160301	food_allergy_cum_count_until_4yo	0.8268	2.5284	0.327	0.7437	0.0323	0.0051	0.004	0.0447	0.449438	4.96667	0.0244663595135272	61862	68351	60145
c4y_0160301	food_allergy_egg_feeding_status_case_combined_1yh	0.0589	0.42	0.1402	0.8885	0.0259	0.0044	0.004	0.0402	0.449438	4.46667	0.027875542555582	61862	68351	60145
c4y_0160301	food_allergy_egg_feeding_status_case_combined_2y	0.0454	0.4261	0.1066	0.9151	0.0337	0.005	0.004	0.0343	0.449438	4.34177	0.037838390301468	61862	63955	56314
c4y_0160301	food_allergy_egg_feeding_status_case_combined_3y	-0.5508	2.0765	-0.2653	0.7908	0.039	0.0052	0.004	0.0219	0.449438	2.60714	0.0481639522914229	61862	67626	59517
c4y_0160301	food_allergy_egg_feeding_status_case_combined_4y	-0.4652	2.3142	-0.201	0.8407	0.0449	0.005	0.004	0.0133	0.449438	1.77333	0.0523903547567392	61862	68351	60145
c4y_0160301	food_allergy_fish_feeding_status_case_combined_1yh	NA	NA	NA	NA	0.0103	0.005	0.004	-0.0077	0.449438	-1.30508	NA	61862	68351	60145
c4y_0160301	food_allergy_fish_feeding_status_case_combined_2y	1	5.9267	0.3187	0.75	0.005	0.0049	0.004	0.0034	0.449438	0.53125	-0.00138259795490706	61862	63916	56267
c4y_0160301	food_allergy_fish_feeding_status_case_combined_3y	NA	NA	NA	NA	-0.0039	0.0042	0.004	-0.0118	0.449438	-2.40816	NA	61862	67995	59853
c4y_0160301	food_allergy_fruit_feeding_status_case_combined_1yh	-0.4841	1.7512	-0.2764	0.7822	0.0209	0.0051	0.004	0.0068	0.449438	1.21429	0.025373028477916	61862	67552	59489
c4y_0160301	food_allergy_fruit_feeding_status_case_combined_2y	0.2204	3.1829	0.0692	0.9448	0.0147	0.005	0.004	0.002	0.449438	0.3125	0.0153376180863183	61862	68134	59966
c4y_0160301	food_allergy_fruit_feeding_status_case_combined_3y	NA	NA	NA	NA	0.0282	0.0046	0.004	-7e-04	0.449438	-0.107692	NA	61862	68102	59944
c4y_0160301	food_allergy_milk_feeding_status_case_combined_1yh	0.6635	2.2592	0.2937	0.769	0.0221	0.005	0.004	0.0113	0.449438	1.82258	0.0195825208066448	61862	68351	60145
c4y_0160301	food_allergy_milk_feeding_status_case_combined_2y	0.7077	2.1224	0.3334	0.7388	0.0252	0.0049	0.004	0.0185	0.449438	2.84615	0.022360083785807	61862	63742	56123
c4y_0160301	food_allergy_milk_feeding_status_case_combined_3y	-0.1544	1.0196	-0.1514	0.8796	0.0265	0.0055	0.004	0.0097	0.449438	1.49231	0.02996589214549	61862	67601	59506
c4y_0160301	food_allergy_milk_feeding_status_case_combined_4y	-0.8504	3.1415	-0.2707	0.7866	0.0357	0.0051	0.004	0.0075	0.449438	1.10294	0.043505013620642	61862	68351	60145
c4y_0160301	food_allergy_non_peanuts_nuts_feeding_status_case_combined_4y	1	3.823	0.2746	0.7836	0.0113	0.0051	0.004	0.0075	0.449438	0.9375	0.00650383290546826	61862	68351	60145
c4y_0160301	food_allergy_nuts_feeding_status_case_combined_1yh	0.0194	0.4849	0.04	0.9681	0.0021	0.0054	0.004	0.0278	0.449438	3.97143	0.00210624850858132	61862	67882	59760
c4y_0160301	food_allergy_nuts_feeding_status_case_combined_2y	0.5017	1.7666	0.284	0.7764	0.0045	0.0054	0.004	0.0206	0.449438	2.98551	0.000321507967520428	61862	68116	59961
c4y_0160301	food_allergy_nuts_feeding_status_case_combined_3y	0.2586	0.9349	0.2766	0.7821	0.016	0.0048	0.004	0.0233	0.449438	2.94937	0.0150073885955328	61862	68351	60145
c4y_0160301	food_allergy_peanuts_feeding_status_case_combined_4y	0.7728	2.969	0.2603	0.7946	0.0236	0.0049	0.004	0.0073	0.449438	1.01389	0.0214603765705009	61862	68351	60145
c4y_0160301	food_allergy_score_cum_count_until_4yo	0.3419	1.1318	0.3021	0.7626	0.0486	0.0047	0.004	0.064	0.449438	6.09524	0.0487537036467126	61862	68351	60145
c4y_0160301	food_allergy_sesame_feeding_status_case_combined_1yh	0.4676	1.703	0.2746	0.7836	0.0069	0.0047	0.004	0.0083	0.449438	1.22059	0.00480290788091117	61862	68181	60008
c4y_0160301	food_allergy_sesame_feeding_status_case_combined_2y	NA	NA	NA	NA	0.0113	0.0049	0.004	-0.0116	0.449438	-2	NA	61862	68104	59940
c4y_0160301	food_allergy_sesame_feeding_status_case_combined_3y	-0.6113	3.3522	-0.1824	0.8553	0.0064	0.0048	0.004	0.0033	0.449438	0.540984	0.00928840411659046	61862	66059	58168
c4y_0160301	food_allergy_shellfish_feeding_status_case_combined_1yh	0.2917	0.7656	0.3809	0.7032	0.0045	0.0052	0.004	0.0297	0.449438	4.30435	0.00171480533461069	61862	68351	60145
c4y_0160301	food_allergy_shellfish_feeding_status_case_combined_2y	-0.5653	2.0125	-0.2809	0.7788	0.0124	0.0046	0.004	0.0117	0.449438	1.82812	0.0174174882076062	61862	68258	60072
c4y_0160301	food_allergy_shellfish_feeding_status_case_combined_3y	-0.1868	2.3039	-0.0811	0.9354	0.0118	0.0049	0.004	0.0023	0.449438	0.338235	0.0134079808497927	61862	67881	59743
c4y_0160301	food_allergy_shellfish_feeding_status_case_combined_4y	-0.5888	1.8163	-0.3242	0.7458	0.0224	0.0049	0.004	0.0249	0.449438	3.32	0.0305368621971439	61862	68351	60145
c4y_0160301	food_allergy_soba_feeding_status_case_combined_1yh	0.0796	0.6215	0.128	0.8981	0.0046	0.0054	0.004	0.0249	0.449438	3.95238	0.00424037979436308	61862	68351	60145
c4y_0160301	food_allergy_soba_feeding_status_case_combined_2y	0.1643	0.7906	0.2078	0.8354	0.0076	0.0054	0.004	0.0143	0.449438	2.2	0.00705218441203719	61862	68097	59935
c4y_0160301	food_allergy_soba_feeding_status_case_combined_3y	0.2883	1.5602	0.1848	0.8534	0.0099	0.0051	0.004	0.0059	0.449438	0.819444	0.0093842183243533	61862	67868	59737
c4y_0160301	food_allergy_soba_feeding_status_case_combined_4y	-0.1649	0.9746	-0.1692	0.8657	0.0109	0.0054	0.004	0.0094	0.449438	1.32394	0.0128820104381219	61862	68351	60145
c4y_0160301	food_allergy_wheat_feeding_status_case_combined_1yh	0.0753	0.779	0.0966	0.923	0.0249	0.0041	0.004	0.008	0.449438	1.45455	0.0266545888911203	61862	68351	60145
c4y_0160301	fruit_allergy_score_until_4yo_positive	0.4214	1.696	0.2485	0.8038	0.022	0.0048	0.004	0.0137	0.449438	2.20968	0.0208505173425021	61862	68351	60145
c4y_0160301	ft1b_0080001	0.1926	0.4683	0.4113	0.6808	0.0147	0.0047	0.004	0.0438	0.449438	3.68067	0.0139840283541929	61862	71319	60286
c4y_0160301	ft1b_0400001	0.3564	1.3521	0.2635	0.7921	-0.0032	0.0055	0.004	0.0545	0.449438	4.12879	-0.00905576058946442	61862	71319	60286
c4y_0160301	ft1b_0410001	-0.0531	0.4404	-0.1205	0.9041	2e-04	0.0054	0.004	0.0599	0.449438	3.94079	0.00107714293312996	61862	71319	60286
c4y_0160301	ft1b_0420001	0.0787	0.6366	0.1236	0.9017	1e-04	0.0051	0.004	0.0544	0.449438	3.62667	-0.00108271569663477	61862	71319	60286
c4y_0160301	ft1b_0430001	0.2229	0.8006	0.2783	0.7807	-2e-04	0.0047	0.004	0.0461	0.449438	3.17931	-0.00333141410548319	61862	71319	60286
c4y_0160301	ft1b_0440001	-0.176	0.7981	-0.2205	0.8255	-0.0017	0.0053	0.004	0.053	0.449438	4.24	0.000710013439076493	61862	71319	60286
c4y_0160301	ft1b_0450001	-0.6341	2.1598	-0.2936	0.7691	9e-04	0.0048	0.004	0.0486	0.449438	4.58491	0.0101009351960705	61862	71319	60286
c4y_0160301	ft1b_0460001	-0.6935	2.3998	-0.289	0.7726	2e-04	0.0048	0.004	0.0516	0.449438	4.96154	0.0104779541702947	61862	71319	60286
c4y_0160301	ft1b_0470001b	NA	NA	NA	NA	0.0062	0.0049	0.004	-0.0046	0.449438	-0.479167	NA	61862	68351	60145
c4y_0160301	ft1b_0480001	-0.1527	0.6348	-0.2405	0.8099	0.0016	0.0049	0.004	0.0568	0.449438	3.44242	0.0041935224800242	61862	71319	60286
c4y_0160301	gastroenteritis_cum_2y	-0.0785	0.772	-0.1017	0.919	0.0169	0.0052	0.004	0.0158	0.449438	2.07895	0.0190990669138883	61862	68198	60031
c4y_0160301	hand_foot_and_mouth_disease_cum_2y	NA	NA	NA	NA	0.0073	0.0052	0.004	-6e-04	0.449438	-0.0810811	NA	61862	67114	59133
c4y_0160301	hba1c_ngsp_early	-0.0064	0.3706	-0.0173	0.9862	0.0018	0.0049	0.004	0.0558	0.449438	6.2	0.0020675513272573	61862	65376	59951
c4y_0160301	herpangina_cum_2y	-1	3.4407	-0.3342	0.7382	0.0133	0.0046	0.004	0.0091	0.449438	1.26389	0.021879936149547	61862	64404	56727
c4y_0160301	hg	-0.0969	0.3932	-0.2464	0.8054	-5e-04	0.0051	0.004	0.078	0.449438	1.93069	0.00120664131874723	61862	70089	59291
c4y_0160301	hsv_infection_cum_2y	0.7319	2.1428	0.3416	0.7327	-0.0061	0.0048	0.004	0.0026	0.449438	0.472727	-0.00899290687994926	61862	68149	59984
c4y_0160301	influenza_viral_infections_cum_4y	0.1331	0.5505	0.2418	0.8089	-7e-04	0.0049	0.004	0.0286	0.449438	3.91781	-0.00221708693501881	61862	68235	60065
c4y_0160301	intellectual_and_developmental_disability_including_language_delay_cum_4y	NA	NA	NA	NA	NA	NA	0.004	2e-04	0.449438	0.030303	NA	61862	66813	59972
c4y_0160301	isacc_modified_current_runny_nose_autumn_2y	0.0104	2.5571	0.0041	0.9967	0.0299	0.0049	0.004	0.0014	0.449438	0.237288	0.0337740415098214	61862	57865	53072
c4y_0160301	isacc_modified_current_runny_nose_autumn_3y	-1	3.3196	-0.3608	0.7183	0.0382	0.0052	0.004	0.0039	0.449438	0.590909	0.0455344295432208	61862	65006	59630
c4y_0160301	isacc_modified_current_runny_nose_autumn_4y	NA	NA	NA	NA	0.0591	0.0052	0.004	-0.0066	0.449438	-1.06452	NA	61862	64929	59558
c4y_0160301	isacc_modified_current_runny_nose_nonpollen_season_2y	NA	NA	NA	NA	NA	NA	0.004	5e-04	0.449438	0.0746269	NA	61862	65276	59870
c4y_0160301	isacc_modified_current_runny_nose_nonpollen_season_3y	NA	NA	NA	NA	0.0393	0.0052	0.004	-0.0024	0.449438	-0.393443	NA	61862	65089	59693
c4y_0160301	isacc_modified_current_runny_nose_nonpollen_season_4y	NA	NA	NA	NA	NA	NA	0.004	0.001	0.449438	0.149254	NA	61862	65376	59951
c4y_0160301	isacc_modified_current_runny_nose_pollen_season_2y	NA	NA	NA	NA	NA	NA	0.004	6e-04	0.449438	0.0983607	NA	61862	65178	59771
c4y_0160301	isacc_modified_current_runny_nose_pollen_season_3y	0.2367	1.3764	0.1719	0.8635	0.0305	0.005	0.004	0.0055	0.449438	0.833333	0.0316001133908789	61862	64521	59180
c4y_0160301	isacc_modified_current_runny_nose_pollen_season_4y	0.5763	2.3308	0.2472	0.8047	0.0362	0.0047	0.004	0.0103	0.449438	1.43056	0.0349511481308531	61862	65376	59951
c4y_0160301	isacc_modified_current_runny_nose_spring_2y	-0.0097	2.2002	-0.0044	0.9965	0.025	0.0049	0.004	0.0019	0.449438	0.301587	0.0267056542204159	61862	64930	59565
c4y_0160301	isacc_modified_current_runny_nose_spring_3y	-0.1946	1.7939	-0.1085	0.9136	0.0314	0.0053	0.004	0.0027	0.449438	0.428571	0.0341123913275248	61862	65158	59761
c4y_0160301	isacc_modified_current_runny_nose_spring_4y	1	3.4991	0.2899	0.7719	0.0334	0.0049	0.004	0.0091	0.449438	1.28169	0.0295636102129426	61862	65141	59742
c4y_0160301	isacc_modified_current_runny_nose_summer_2y	NA	NA	NA	NA	0.0142	0.0047	0.004	-7e-04	0.449438	-0.118644	NA	61862	58162	53349
c4y_0160301	isacc_modified_current_runny_nose_summer_3y	-1	6.2085	-0.29	0.7718	0.034	0.0051	0.004	0.0024	0.449438	0.358209	0.0418131118549699	61862	65225	59824
c4y_0160301	isacc_modified_current_runny_nose_summer_4y	NA	NA	NA	NA	0.0356	0.0049	0.004	-3e-04	0.449438	-0.0379747	NA	61862	64938	59554
c4y_0160301	isacc_modified_current_runny_nose_winter_2y	-0.1437	1.2298	-0.1168	0.907	0.026	0.0049	0.004	0.0049	0.449438	0.742424	0.0300511260473777	61862	57966	53172
c4y_0160301	isacc_modified_current_runny_nose_winter_3y	NA	NA	NA	NA	0.0293	0.0047	0.004	-9e-04	0.449438	-0.160714	NA	61862	64549	59203
c4y_0160301	isacc_modified_current_runny_nose_winter_4y	NA	NA	NA	NA	0.042	0.0051	0.004	-0.0038	0.449438	-0.535211	NA	61862	62797	57654
c4y_0160301	kawasaki_disease_cum_4y	NA	NA	NA	NA	-0.0059	0.0044	0.004	-6e-04	0.449438	-0.0967742	NA	61862	68351	60145
c4y_0160301	length_of_labor	0.5999	1.7667	0.3396	0.7342	-0.0046	0.0049	0.004	0.0336	0.449438	4.73239	-0.0121150062954652	61862	66813	59972
c4y_0160301	low_birth_weight	0.0301	0.6415	0.0469	0.9626	-0.0084	0.005	0.004	0.0312	0.449438	4.8	-0.00950930011321579	61862	66813	59972
c4y_0160301	lower_respiratory_tract_infection_cum_2y	0.103	0.5837	0.1765	0.8599	0.0337	0.0049	0.004	0.0186	0.449438	2.58333	0.035980516873835	61862	68208	60038
c4y_0160301	m0mb_0410001	-0.4076	0.9946	-0.4099	0.6819	-0.0089	0.0052	0.004	0.0693	0.449438	6.41667	-0.00315327704010203	61862	71021	60060
c4y_0160301	m0mb_0420001	-0.3041	0.657	-0.4628	0.6435	-0.0089	0.0054	0.004	0.0712	0.449438	6.47273	-0.00489395101197179	61862	70753	59844
c4y_0160301	m0mb_0430001	0.0987	0.4046	0.2439	0.8073	-0.0068	0.0051	0.004	0.062	0.449438	4.46043	-0.00938437425405493	61862	70787	59868
c4y_0160301	m0mb_0450001	-0.4664	1.3807	-0.3378	0.7355	-0.0151	0.0049	0.004	0.0209	0.449438	3.16667	-0.0125866094668679	61862	70749	59840
c4y_0160301	m0mb_0460001	-0.9606	2.7986	-0.3433	0.7314	-0.0122	0.0052	0.004	0.0224	0.449438	3.5	-0.00443456468103088	61862	70959	60014
c4y_0160301	m0mb_0480001	-0.5928	1.6227	-0.3653	0.7149	-0.0059	0.0052	0.004	0.0638	0.449438	6.44444	0.00307508638343918	61862	71319	60286
c4y_0160301	m1m_0030001_1	NA	NA	NA	NA	NA	NA	0.004	0.0011	0.449438	0.186441	NA	61862	70178	60401
c4y_0160301	m1m_0030001_2	0.3197	1.2557	0.2546	0.7991	-0.0041	0.0049	0.004	0.0098	0.449438	1.46269	-0.00651916752729326	61862	70178	60401
c4y_0160301	m1m_0030001_3	NA	NA	NA	NA	-0.0068	0.0046	0.004	-0.0104	0.449438	-1.92593	NA	61862	70178	60401
c4y_0160301	m1m_0040001_1	-0.2559	1.0693	-0.2393	0.8109	0.0051	0.0049	0.004	0.0166	0.449438	2.72131	0.00772836623684455	61862	70178	60401
c4y_0160301	m1m_0040001_2	-0.3934	1.9076	-0.2062	0.8366	-0.0092	0.0049	0.004	0.0022	0.449438	0.431373	-0.00889646608578071	61862	70178	60401
c4y_0160301	m1m_0040001_4	0.1298	0.7654	0.1696	0.8653	-0.0052	0.0053	0.004	0.0173	0.449438	2.74603	-0.00682506391696135	61862	70178	60401
c4y_0160301	m1m_0040001_6	NA	NA	NA	NA	0.0092	0.0046	0.004	-0.0088	0.449438	-1.76	NA	61862	70178	60401
c4y_0160301	m1m_0250001_1	0.7706	2.5074	0.3073	0.7586	0.0056	0.0044	0.004	0.0132	0.449438	2.09524	0.000513772774747855	61862	70178	60401
c4y_0160301	m1m_0250001_2	-1	3.0238	-0.3344	0.7381	-0.0079	0.0042	0.004	0.0101	0.449438	1.60317	-0.00220541577762099	61862	70178	60401
c4y_0160301	m1m_0250001_3	-0.6734	2.6891	-0.2504	0.8023	0.001	0.0046	0.004	0.0035	0.449438	0.603448	0.00362408080754443	61862	70178	60401
c4y_0160301	m1m_0260001_1	-0.8342	2.5747	-0.324	0.746	0.0018	0.0052	0.004	0.0079	0.449438	1.36207	0.00669274120632954	61862	70178	60401
c4y_0160301	m1m_0260001_2	0.411	1.7373	0.2366	0.813	-5e-04	0.0054	0.004	0.0055	0.449438	0.901639	-0.00248499445648805	61862	70178	60401
c4y_0160301	m1m_bed_time	NA	NA	NA	NA	NA	NA	0.004	2e-04	0.449438	0.0350877	NA	61862	64926	59565
c4y_0160301	m1m_nap_count	0.2669	0.866	0.3082	0.758	-0.0031	0.0051	0.004	0.0286	0.449438	4.4	-0.0062578872098112	61862	64769	59450
c4y_0160301	m1m_night_wake_up_count	0.1118	0.5442	0.2054	0.8373	0.0017	0.0051	0.004	0.0238	0.449438	3.83871	0.000729442987988443	61862	64768	59448
c4y_0160301	m1m_sleep_time_day	-0.5491	1.6886	-0.3252	0.745	0.0082	0.0052	0.004	0.0395	0.449438	6.69492	0.0159794895934114	61862	64853	59513
c4y_0160301	m1m_sleep_time_night	-0.7361	2.0287	-0.3628	0.7167	-6e-04	0.0044	0.004	0.0141	0.449438	2.2381	0.00493395031734813	61862	64768	59447
c4y_0160301	m1m_total_sleep_time	-0.6634	1.9353	-0.3428	0.7317	0.0034	0.0049	0.004	0.028	0.449438	4.66667	0.0108130686324201	61862	64855	59516
c4y_0160301	m1m_wake_up_time	-0.3486	1.2198	-0.2858	0.775	-8e-04	0.0047	0.004	0.0249	0.449438	3.19231	0.00266911478033856	61862	65376	59951
c4y_0160301	mbpfas0001b	-1	6.8134	-0.32	0.749	0.0116	0.0052	0.004	0.0136	0.449438	0.660194	0.0289897638680553	61862	70178	60401
c4y_0160301	mbpfas0007	-0.0793	1.6556	-0.0479	0.9618	0.0031	0.0045	0.004	0.0067	0.449438	0.345361	0.00385695870332894	61862	70839	59903
c4y_0160301	mbpfas0009	0.0779	0.7197	0.1082	0.9138	-0.0035	0.0054	0.004	0.054	0.449438	2.45455	-0.00516895597700307	61862	70610	59734
c4y_0160301	mbpfas0013	-0.2634	0.9125	-0.2887	0.7728	-0.0024	0.0048	0.004	0.0495	0.449438	2.25	0.00108476918648985	61862	70903	59960
c4y_0160301	mbpfas0017	-0.6841	1.8931	-0.3614	0.7178	-0.0041	0.0048	0.004	0.0561	0.449438	2.55	0.00588947889529117	61862	70580	59708
c4y_0160301	mbpfas0021	-1	4.6681	-0.3331	0.739	-0.0024	0.0045	0.004	0.0148	0.449438	0.714976	0.009401988725277	61862	70875	59930
c4y_0160301	mbpfas0025	NA	NA	NA	NA	-0.008	0.0046	0.004	-0.001	0.449438	-0.046729	NA	61862	70806	59873
c4y_0160301	mbpfas0029	-1	3.9856	-0.3041	0.7611	-0.0036	0.005	0.004	0.0334	0.449438	1.63725	0.0102266597457761	61862	71000	60044
c4y_0160301	mbpfas0039b	NA	NA	NA	NA	NA	NA	0.004	0.0042	0.449438	0.214286	NA	61862	68351	60145
c4y_0160301	mbpfas0041	NA	NA	NA	NA	NA	NA	0.004	0.0047	0.449438	0.20524	NA	61862	71029	60056
c4y_0160301	mbpfas0045	NA	NA	NA	NA	0.0105	0.0043	0.004	-0.008	0.449438	-0.451977	NA	61862	70444	59584
c4y_0160301	mbpfas0047	-0.3928	1.1167	-0.3518	0.725	-0.001	0.0046	0.004	0.0515	0.449438	2.48792	0.00465890429522087	61862	70238	59413
c4y_0160301	mbpfas0053b	0.1388	1.159	0.1198	0.9046	0.0026	0.0043	0.004	0.0222	0.449438	1.21978	0.00152303426490115	61862	68351	60145
c4y_0160301	mbpfas0067b	0.4004	1.6488	0.2428	0.8081	-3e-04	0.0046	0.004	0.0296	0.449438	1.5914	-0.00476155816227023	61862	68351	60145
c4y_0160301	mbpfas0073	-0.5167	1.5876	-0.3255	0.7448	-8e-04	0.0046	0.004	0.0626	0.449438	2.69828	0.00754879548229187	61862	71187	60177
c4y_0160301	milk_allergy_1hy	0.9597	3.0358	0.3161	0.7519	0.0138	0.0046	0.004	0.0138	0.449438	2.15625	0.00785962466431479	61862	68351	60145
c4y_0160301	milk_allergy_2y	1	3.6012	0.3259	0.7445	0.0128	0.0047	0.004	0.0113	0.449438	1.79365	0.00599368185088563	61862	68351	60145
c4y_0160301	milk_allergy_3y	-0.1507	2.3457	-0.0643	0.9488	0.0308	0.0049	0.004	0.0017	0.449438	0.288136	0.033788635717441	61862	68351	60145
c4y_0160301	milk_allergy_cum_4y	1	5.0715	0.3172	0.7511	0.0208	0.0048	0.004	0.0203	0.449438	3.02985	0.00880050778645395	61862	64063	56464
c4y_0160301	milk_allergy_score_until_4yo	1	3.6942	0.3256	0.7448	0.0355	0.0049	0.004	0.0317	0.449438	4.28378	0.025291591338635	61862	68351	60145
c4y_0160301	milk_allergy_score_until_4yo_positive	1	3.6861	0.3332	0.739	0.0338	0.005	0.004	0.0309	0.449438	4.06579	0.023298007617852	61862	68351	60145
c4y_0160301	mn	-0.1492	0.4841	-0.3083	0.7579	6e-04	0.0053	0.004	0.0781	0.449438	4.91195	0.00344492563364375	61862	70615	59727
c4y_0160301	mt1b_0020001	1	2.6539	0.3775	0.7058	0.0089	0.0053	0.004	0.0349	0.449438	4.30864	-0.0020711321467218	61862	71319	60286
c4y_0160301	mt1b_0020101	0.997	2.646	0.3768	0.7063	0.0083	0.0054	0.004	0.0332	0.449438	4.25641	-0.00238917227858657	61862	71319	60286
c4y_0160301	mt1b_0030001	0.2145	0.6948	0.3087	0.7576	0.0071	0.005	0.004	0.0286	0.449438	3.575	0.00562049506091696	61862	71319	60286
c4y_0160301	mt1b_0030101	0.2561	0.7653	0.3346	0.7379	0.0074	0.0049	0.004	0.0294	0.449438	3.58537	0.00546775400694852	61862	71319	60286
c4y_0160301	mt1b_0040001b	0.3075	1.8812	0.1635	0.8701	-8e-04	0.005	0.004	0.015	0.449438	2.58621	-0.00327799362769914	61862	68351	60145
c4y_0160301	mt1b_0040101b	0.3087	1.8824	0.164	0.8697	-8e-04	0.005	0.004	0.0141	0.449438	2.35	-0.00321236606845366	61862	68351	60145
c4y_0160301	mt1b_0050001	0.8484	2.5008	0.3393	0.7344	0.0031	0.005	0.004	0.0302	0.449438	4.50746	-0.00601247883391603	61862	71319	60286
c4y_0160301	mt1b_0050101	0.837	2.475	0.3382	0.7352	0.0027	0.005	0.004	0.03	0.449438	4.34783	-0.0063017183102142	61862	71319	60286
c4y_0160301	mt1b_0060001	0.0082	0.7253	0.0112	0.991	0.0134	0.005	0.004	0.02	0.449438	2.85714	0.0148695353913096	61862	71319	60286
c4y_0160301	mt1b_0060101	0.1188	0.611	0.1944	0.8459	0.0112	0.005	0.004	0.0191	0.449438	2.72857	0.0114340246717765	61862	71319	60286
c4y_0160301	mt1b_0080001	0.7313	1.8185	0.4021	0.6876	0.0075	0.0055	0.004	0.0576	0.449438	6.32967	-0.00292821601126999	61862	71319	60286
c4y_0160301	mt1b_0100101	0.4966	1.781	0.2788	0.7804	-9e-04	0.0051	0.004	0.0571	0.449438	3.48171	-0.00876772179389101	61862	71319	60286
c4y_0160301	mt1b_0100201	0.4433	1.318	0.3363	0.7366	0.0021	0.0057	0.004	0.055	0.449438	6.11111	-0.00424793734562666	61862	63050	53444
c4y_0160301	mt1b_0100301	0.1039	0.5792	0.1793	0.8577	0.0077	0.0053	0.004	0.034	0.449438	4.72222	0.00797043422032152	61862	62212	52901
c4y_0160301	mt1b_0100401	0.1488	0.5137	0.2897	0.772	0.0065	0.0052	0.004	0.039	0.449438	5.34247	0.00594901102697507	61862	61296	52126
c4y_0160301	mt1b_0100501	-0.4418	1.4188	-0.3114	0.7555	0.0051	0.0051	0.004	0.0606	0.449438	5.66355	0.0129202649846935	61862	71319	60286
c4y_0160301	mt1b_0100601	-0.3978	1.0822	-0.3676	0.7132	0.0041	0.005	0.004	0.0596	0.449438	5.51852	0.0110140910750458	61862	71319	60286
c4y_0160301	mt1b_0100701	-0.1009	0.5184	-0.1947	0.8456	0.0053	0.0053	0.004	0.0456	0.449438	5.92208	0.00738702510717865	61862	71319	60286
c4y_0160301	mt1b_0100801	-0.3668	1.152	-0.3184	0.7502	0.0048	0.0055	0.004	0.0914	0.449438	7.87931	0.012931868481226	61862	71319	60286
c4y_0160301	mt1b_0200101	-0.0385	0.3427	-0.1123	0.9106	-0.0033	0.0048	0.004	0.0567	0.449438	5.0177	-0.00315291581952443	61862	71319	60286
c4y_0160301	mt1b_0200201	-0.1728	0.7095	-0.2435	0.8076	0.0042	0.005	0.004	0.0537	0.449438	4.92661	0.0073751968435867	61862	71319	60286
c4y_0160301	mt1b_0200301	-0.4006	1.1281	-0.3551	0.7225	-0.005	0.0051	0.004	0.0432	0.449438	4.69565	-0.000248838988508302	61862	71319	60286
c4y_0160301	mt1b_0200401	0.91	2.7121	0.3355	0.7372	0.0038	0.0051	0.004	0.0552	0.449438	5.52	-0.00962330447843344	61862	71319	60286
c4y_0160301	mt1b_0200501	0.657	1.9033	0.3452	0.73	0.0028	0.0057	0.004	0.026	0.449438	1.9697	-0.00367038580966304	61862	71319	60286
c4y_0160301	mt1b_0400001	0.3395	1.2352	0.2749	0.7834	-0.0095	0.0059	0.004	0.0725	0.449438	6.90476	-0.0169054100385698	61862	71319	60286
c4y_0160301	mt1b_0410001	0.1978	0.8416	0.235	0.8142	-0.0098	0.0056	0.004	0.0631	0.449438	6.8587	-0.0144306628692148	61862	71319	60286
c4y_0160301	mt1b_0420001	0.1899	0.8405	0.2259	0.8213	-0.0064	0.0055	0.004	0.0587	0.449438	6.52222	-0.0102878135988711	61862	71319	60286
c4y_0160301	mt1b_0430001	-0.0074	0.3731	-0.0199	0.9841	5e-04	0.0047	0.004	0.058	0.449438	4.87395	0.000693723951015764	61862	68796	58326
c4y_0160301	mt1b_0440001	-0.2965	0.8796	-0.3371	0.736	-0.0046	0.0051	0.004	0.0611	0.449438	6.17172	-0.000447714862007072	61862	71319	60286
c4y_0160301	mt1b_0450001	0.485	1.6723	0.29	0.7718	-0.0056	0.0051	0.004	0.029	0.449438	4.14286	-0.0115857085403702	61862	71319	60286
c4y_0160301	mt1b_0460001	0.0301	0.4562	0.0659	0.9475	-0.0041	0.0048	0.004	0.0312	0.449438	4.52174	-0.00494101774062161	61862	71319	60286
c4y_0160301	mt1b_0470001	NA	NA	NA	NA	0.0107	0.0048	0.004	-0.0051	0.449438	-0.87931	NA	61862	71319	60286
c4y_0160301	mt1b_0480001	0.0038	0.384	0.0099	0.9921	-0.0056	0.0051	0.004	0.0615	0.449438	5.6422	-0.00644338951261265	61862	71319	60286
c4y_0160301	mt1u_0010001	-0.0437	0.6442	-0.0678	0.9459	0.002	0.0049	0.004	0.0165	0.449438	2.79661	0.00258514571157909	61862	71319	60286
c4y_0160301	mt1u_0020001	-0.5732	1.3898	-0.4124	0.68	0.0046	0.0051	0.004	0.013	0.449438	2.13115	0.00928060983099139	61862	71319	60286
c4y_0160301	mt2b_0410001	-0.0851	0.3614	-0.2355	0.8138	-0.0045	0.0055	0.004	0.0775	0.449438	6.73913	-0.00360932889150874	61862	71319	60286
c4y_0160301	mt2b_0420001	-0.0637	0.383	-0.1663	0.8679	-0.0046	0.0055	0.004	0.0791	0.449438	6.76068	-0.00410890186297184	61862	71319	60286
c4y_0160301	mt2b_0430001	-0.0909	0.5094	-0.1785	0.8583	9.9225e-05	0.005	0.004	0.0853	0.449438	5.29814	0.00187367404336752	61862	71319	60286
c4y_0160301	mt2b_0450001	0.0075	0.4459	0.0168	0.9866	-0.0033	0.005	0.004	0.0514	0.449438	6.425	-0.00385123362433334	61862	71319	60286
c4y_0160301	mt2b_0460001	-0.4928	1.6363	-0.3012	0.7633	0.0053	0.0052	0.004	0.0452	0.449438	5.38095	0.0127830024981155	61862	71319	60286
c4y_0160301	mt2b_0480001	-0.3396	0.9762	-0.3479	0.7279	-0.0013	0.0052	0.004	0.0758	0.449438	5.57353	0.00467049618805024	61862	71319	60286
c4y_0160301	mt2b_0490001	-0.4712	1.4663	-0.3213	0.7479	-0.0052	0.0054	0.004	0.0271	0.449438	3.56579	-0.000836448372777708	61862	71319	60286
c4y_0160301	mt2u_0010001	0.8277	2.6011	0.3182	0.7503	-0.0075	0.0051	0.004	0.0227	0.449438	3.72131	-0.0163697464816151	61862	71319	60286
c4y_0160301	mt2u_0020001	0.6812	2.2899	0.2975	0.7661	-0.0126	0.0051	0.004	0.0228	0.449438	3.8	-0.0206657491033133	61862	71319	60286
c4y_0160301	mumps_cum_4y	-0.1135	1.4818	-0.0766	0.9389	-0.0037	0.0044	0.004	0.0044	0.449438	0.594595	-0.00350495386883635	61862	66813	59972
c4y_0160301	mycotic_or_fungal_infection_cum_2y	-1	4.4761	-0.2693	0.7877	0.016	0.0051	0.004	0.0053	0.449438	0.929825	0.0230194906800898	61862	67793	59675
c4y_0160301	nuts_allergy_score_until_4yo_positive	-0.1207	0.9862	-0.1224	0.9026	0.0291	0.0047	0.004	0.0098	0.449438	1.44118	0.0325968284865984	61862	67525	59488
c4y_0160301	otitis_media_cum_2y	-0.0354	0.4874	-0.0725	0.9422	0.0046	0.0051	0.004	0.0243	0.449438	3.68182	0.0054062102858458	61862	68106	59951
c4y_0160301	out_of_night_diapers_age_4y	0.7634	2.4049	0.3174	0.7509	-0.0093	0.0046	0.004	0.0304	0.449438	2.15603	-0.0186050914281214	61862	65376	59951
c4y_0160301	participant_reported_food_allergy_cum_4y	0.8539	2.6047	0.3279	0.743	0.0316	0.0052	0.004	0.0429	0.449438	4.71429	0.0235349454594353	61862	68351	60145
c4y_0160301	pb	0.1803	0.4801	0.3755	0.7073	0.0038	0.0053	0.004	0.0508	0.449438	6.51282	0.00167575770747425	61862	70830	59897
c4y_0160301	peanuts_allergy_score_4yo_positive	-0.7464	4.0491	-0.1843	0.8538	0.0336	0.005	0.004	0.0018	0.449438	0.28125	0.0387115398041643	61862	67101	59153
c4y_0160301	premature_birth	-0.0285	0.6525	-0.0436	0.9652	-0.0083	0.0043	0.004	0.0091	0.449438	1.56897	-0.00878319381196042	61862	66813	59972
c4y_0160301	psychomotor_developmental_delay_cum_4y	NA	NA	NA	NA	0.0189	0.0048	0.004	-0.0018	0.449438	-0.295082	NA	61862	66116	59403
c4y_0160301	roseola_infantum_cum_2y	-1	4.1041	-0.3529	0.7242	0.0031	0.0048	0.004	0.0126	0.449438	2	0.013750973030092	61862	68202	60034
c4y_0160301	rsv_infection_cum_2y	-0.7429	1.902	-0.3906	0.6961	0.0264	0.0048	0.004	0.0361	0.449438	5.30882	0.0382967754660496	61862	68045	59896
c4y_0160301	sccon003	0.4254	1.1925	0.3568	0.7213	0.008	0.005	0.004	0.0704	0.449438	8.38095	0.00177235656195544	61862	70773	59853
c4y_0160301	sccon005	0.3626	1.184	0.3062	0.7594	-0.0026	0.0051	0.004	0.0252	0.449438	3.76119	-0.0066095018576347	61862	70889	59947
c4y_0160301	se	-0.2212	0.7267	-0.3044	0.7608	-0.0017	0.0051	0.004	0.0628	0.449438	1.82558	0.00168250218163209	61862	70710	59796
c4y_0160301	shellfish_allergy_score_until_4yo_positive	-0.3617	1.5805	-0.2289	0.819	0.0194	0.0047	0.004	0.0027	0.449438	0.442623	0.0222374260478081	61862	68351	60145
c4y_0160301	soba_allergy_score_until_4yo_positive	1	3.874	0.2669	0.7895	0.0194	0.0051	0.004	0.0105	0.449438	1.75	0.0143768330283856	61862	68351	60145
c4y_0160301	soybean_allergy_score_until_4yo_positive	0.3031	1.2967	0.2338	0.8152	0.0124	0.0046	0.004	0.0084	0.449438	1.29231	0.0117219974705514	61862	68351	60145
c4y_0160301	streptococcus_pyogenes_cum_4y	-0.9159	2.4245	-0.3778	0.7056	0.0183	0.0049	0.004	0.0062	0.449438	0.984127	0.0243026650544135	61862	66813	59972
c4y_0160301	ucbb_0080001b	-0.1721	0.8305	-0.2072	0.8358	0.0172	0.0046	0.004	0.029	0.449438	4.83333	0.0207940619127478	61862	68351	60145
c4y_0160301	ucbb_0410001	-0.0983	0.2235	-0.44	0.6599	0.0091	0.0054	0.004	0.3582	0.449438	8.3109	0.0171942569571396	61862	71319	60286
c4y_0160301	ucbb_0420001	-0.189	0.4321	-0.4374	0.6618	0.0116	0.0056	0.004	0.3484	0.449438	7.81166	0.0246229633930654	61862	71319	60286
c4y_0160301	ucbb_0430001	0.3028	1.065	0.2843	0.7762	-0.0094	0.0053	0.004	0.2981	0.449438	4.26466	-0.0248922446280146	61862	71319	60286
c4y_0160301	ucbb_0450001	0.1413	0.3484	0.4056	0.685	-0.0131	0.0053	0.004	0.0986	0.449438	10.9556	-0.0181944146723488	61862	71319	60286
c4y_0160301	ucbb_0460001	0.1563	0.4254	0.3674	0.7133	-0.0143	0.0049	0.004	0.0956	0.449438	10.5055	-0.0198210030641514	61862	71319	60286
c4y_0160301	ucbb_0480001	-0.1395	0.2963	-0.4709	0.6377	0.0074	0.0055	0.004	0.3442	0.449438	7.23109	0.0165157591746459	61862	70932	59986
c4y_0160301	upper_respiratory_tract_infection_cum_2y	0.0458	0.5816	0.0788	0.9372	0.0218	0.0052	0.004	0.018	0.449438	2.64706	0.0234625724199582	61862	68169	60005
c4y_0160301	urinary_tract_infections_cum_4y	NA	NA	NA	NA	0.0012	0.0042	0.004	-0.0027	0.449438	-0.442623	NA	61862	34397	29979
c4y_0160301	urticaria_cum_4y	1	3.1362	0.3637	0.7161	0.0103	0.0047	0.004	0.0121	0.449438	1.77941	0.00326354611672009	61862	67848	59727
c4y_0160301	varicella_cum_4y	1	4.3105	0.2777	0.7812	-8e-04	0.0052	0.004	0.0045	0.449438	0.642857	-0.00597197743557683	61862	67902	59782
c4y_0160301	wheat_allergy_score_until_4yo_positive	0.3903	1.0442	0.3738	0.7086	0.0203	0.0048	0.004	0.0305	0.449438	4.55224	0.0179474839439432	61862	68351	60145
c4y_0170001	BMI	0.0751	0.0633	1.1865	0.2354	0.0083	0.006	0.0358	0.1732	3.69072	19.4607	0.00267270419929382	61648	163835	0
c4y_0170001	adenovirus_infection_cum_2y	0.1877	0.1959	0.9578	0.3382	0.0313	0.0055	0.0358	0.0171	3.69072	2.71429	0.030076436086748	61669	68169	59823
c4y_0170001	allergic_conjunctivitis_cum_4y	0.1053	0.2066	0.5099	0.6101	0.064	0.0047	0.0358	0.0162	3.69072	2.28169	0.0685483284544512	61669	68351	59960
c4y_0170001	allergic_conjunctivitis_or_rhinitis_or_hay_fever_cum_4y	0.7631	0.4008	1.904	0.0569	0.1078	0.0053	0.0358	0.0086	3.69072	1.11688	0.105691373552077	61669	68351	59960
c4y_0170001	allergic_rhinitis_cum_4y	0.5818	0.2923	1.9902	0.0466	0.0942	0.0055	0.0358	0.0126	3.69072	1.55556	0.0918718142941959	61669	68351	59960
c4y_0170001	any_food_allergy_score_positive_until_4yo	0.4378	0.1499	2.9202	0.0035	0.1	0.0056	0.0358	0.0548	3.69072	5.48	0.0936522812306817	61669	67525	59313
c4y_0170001	asthma_cum_4y	1	0.079	14.3639	8.7175e-47	0.767	0.007	0.0358	0.0306	3.69072	3.1875	0.820179790181473	61669	68351	59960
c4y_0170001	atopic_dermatitis_cum_4y	0.3515	0.1123	3.1304	0.0017	0.1149	0.0053	0.0358	0.0633	3.69072	5.86111	0.113305325076795	61669	68351	59960
c4y_0170001	autistic_spectrum_disorder_and_pddnos_cum_4y	0.0171	0.2501	0.0686	0.9453	-0.002	0.005	0.0358	0.0107	3.69072	1.94545	-0.00256592842781334	61669	67902	59603
c4y_0170001	bone_fracture_cum_4y	-0.2575	0.5574	-0.462	0.6441	0.0062	0.005	0.0358	0.0034	3.69072	0.548387	0.00974953494868982	61669	68235	59883
c4y_0170001	breast_feeding_cessation_1m	-0.2042	0.4034	-0.5062	0.6128	0.0092	0.0053	0.0358	0.004	3.69072	0.634921	0.0125728591485718	61669	66813	59787
c4y_0170001	breast_feeding_cessation_2m	0.1473	0.1931	0.7628	0.4456	0.0089	0.0049	0.0358	0.0142	3.69072	2.18462	0.00639445724558307	61669	66813	59787
c4y_0170001	breast_feeding_cessation_3m	0.2012	0.2289	0.8793	0.3793	0.012	0.0048	0.0358	0.0112	3.69072	1.77778	0.009079374976659	61669	66696	59686
c4y_0170001	breast_feeding_cessation_age	0.2156	0.2203	0.9786	0.3278	-0.0232	0.005	0.0358	0.018	3.69072	2.14286	-0.0312225320602816	61669	66813	59787
c4y_0170001	breast_feeding_period_1y	-0.0129	0.1917	-0.0675	0.9462	-0.0187	0.0051	0.0358	0.0188	3.69072	2.84848	-0.0204200936479279	61669	65865	59010
c4y_0170001	c1hy_0030001b2	0.0659	0.27	0.2442	0.807	0.0066	0.0052	0.0358	0.0102	3.69072	1.85455	0.00614767104249091	61669	69824	59613
c4y_0170001	c1hy_0060002_checked	0.0666	0.0879	0.7575	0.4488	-0.0076	0.006	0.0358	0.1964	3.69072	12.1235	-0.0158717875983284	61669	71319	60099
c4y_0170001	c1hy_0070002b	0.2181	0.2945	0.7405	0.459	0.0187	0.0051	0.0358	0.0083	3.69072	1.40678	0.0171248880329352	61669	70453	60112
c4y_0170001	c1hy_0100001_2	0.5006	0.2779	1.8014	0.0716	0.0525	0.0053	0.0358	0.0118	3.69072	1.81538	0.0482752100289564	61669	69987	60076
c4y_0170001	c1hy_0100001_3	0.1711	0.1686	1.0152	0.31	0.0492	0.0054	0.0358	0.0295	3.69072	3.73418	0.0499340080282571	61669	69842	59946
c4y_0170001	c1hy_0100001_4	NA	NA	NA	NA	0.0308	0.0051	0.0358	-0.0043	3.69072	-0.767857	NA	61669	69820	59929
c4y_0170001	c1hy_0100501_3	-0.0916	0.3114	-0.2942	0.7686	0.0277	0.0046	0.0358	0.0065	3.69072	1.14035	0.0324392267043222	61669	69759	59858
c4y_0170001	c1hy_0100501_4	0.2914	0.674	0.4324	0.6655	0.0327	0.0054	0.0358	0.0022	3.69072	0.407407	0.0338345314079803	61669	69954	60039
c4y_0170001	c1hy_0102001_3	NA	NA	NA	NA	0.0117	0.0053	0.0358	-0.0046	3.69072	-0.754098	NA	61669	70178	60217
c4y_0170001	c1hy_0103001_3	0.0716	0.1921	0.3728	0.7093	0.0119	0.0054	0.0358	0.018	3.69072	3.33333	0.0114926022555356	61669	70178	60217
c4y_0170001	c1hy_0103501_2	0.2354	0.192	1.2261	0.2201	0.0011	0.0058	0.0358	0.0212	3.69072	2.94444	-0.0054385032342339	61669	70178	60217
c4y_0170001	c1hy_0103501_3	-0.25	0.8493	-0.2944	0.7685	0.012	0.005	0.0358	0.0018	3.69072	0.295082	0.0154086148979329	61669	70178	60217
c4y_0170001	c1hy_0104001_2	-0.1203	0.1616	-0.7445	0.4566	0.0079	0.0051	0.0358	0.0266	3.69072	4.09231	0.0127406064444255	61669	70178	60217
c4y_0170001	c1hy_0104001_3	NA	NA	NA	NA	-0.0097	0.0048	0.0358	-0.0029	3.69072	-0.508772	NA	61669	70178	60217
c4y_0170001	c1hy_0104501_2	-0.2172	0.3417	-0.6357	0.525	-0.0023	0.0051	0.0358	0.0064	3.69072	1.03226	0.000791775616872911	61669	70178	60217
c4y_0170001	c1hy_0105001_2	0.132	0.1506	0.8763	0.3808	0.0062	0.0047	0.0358	0.028	3.69072	4.24242	0.00267968736110874	61669	70178	60217
c4y_0170001	c1hy_0105001_3	NA	NA	NA	NA	-7e-04	0.0052	0.0358	-0.003	3.69072	-0.491803	NA	61669	70178	60217
c4y_0170001	c1hy_0240001_1	0.1678	0.3949	0.4249	0.6709	-0.0022	0.0047	0.0358	0.0045	3.69072	0.725806	-0.00462708185555858	61669	70178	60217
c4y_0170001	c1hy_0240001_2	-0.1965	0.3536	-0.5557	0.5784	0.0016	0.0048	0.0358	0.0057	3.69072	0.890625	0.00465203522829767	61669	70178	60217
c4y_0170001	c1hy_0250001_1	-0.2021	0.1764	-1.1452	0.2521	-0.02	0.0053	0.0358	0.0278	3.69072	3.80822	-0.0159823019753108	61669	70178	60217
c4y_0170001	c1hy_0250001_2	-0.1023	0.2106	-0.4857	0.6271	0.0133	0.0054	0.0358	0.0162	3.69072	2.41791	0.017448166581041	61669	70178	60217
c4y_0170001	c1hy_0250001_3	0.1505	0.1495	1.0067	0.3141	0.0076	0.0054	0.0358	0.0352	3.69072	5.10145	0.00306927368417082	61669	70178	60217
c4y_0170001	c1hy_0380101_1	NA	NA	NA	NA	0.0126	0.0048	0.0358	-0.0018	3.69072	-0.295082	NA	61669	70178	60217
c4y_0170001	c1hy_0380101_2	-0.0208	0.253	-0.0822	0.9345	0.0029	0.0049	0.0358	0.0101	3.69072	1.68333	0.0036675347253102	61669	69309	59480
c4y_0170001	c1hy_0380101_3	NA	NA	NA	NA	-0.0041	0.0048	0.0358	-7e-04	3.69072	-0.106061	NA	61669	69920	60010
c4y_0170001	c1hy_0380101_4	NA	NA	NA	NA	-0.0101	0.0047	0.0358	-2e-04	3.69072	-0.03125	NA	61669	69935	60031
c4y_0170001	c1hy_0493002b	0.4344	0.4135	1.0504	0.2935	-0.0097	0.0049	0.0358	0.0045	3.69072	0.789474	-0.0164958203021732	61669	70254	59963
c4y_0170001	c1hy_asq_acomu	-0.034	0.1043	-0.3262	0.7443	0.0158	0.0053	0.0358	0.0861	3.69072	8.87629	0.0207723976107399	61669	73913	60569
c4y_0170001	c1hy_asq_bgm	-0.1267	0.1107	-1.145	0.2522	0.0062	0.0054	0.0358	0.0765	3.69072	8.89535	0.0143503696555524	61669	73913	60569
c4y_0170001	c1hy_asq_cfm	-0.0048	0.1255	-0.0383	0.9694	0.01	0.0054	0.0358	0.0557	3.69072	6.47674	0.012066910319021	61669	71709	58850
c4y_0170001	c1hy_asq_dproblem	-0.1074	0.1255	-0.8558	0.3921	0.0076	0.0055	0.0358	0.0515	3.69072	6.68831	0.0136944947700847	61669	73656	60369
c4y_0170001	c1hy_asq_epersonal	-0.2659	0.1475	-1.8021	0.0715	0.0172	0.0054	0.0358	0.0355	3.69072	4.08046	0.0297106337938543	61669	73913	60569
c4y_0170001	c1hy_asq_total	-0.0956	0.1077	-0.8878	0.3747	0.0156	0.0055	0.0358	0.0772	3.69072	8.21277	0.0232354371714626	61669	68351	59960
c4y_0170001	c1hy_bed_time	-0.1525	0.1616	-0.9435	0.3454	-0.0073	0.0052	0.0358	0.0269	3.69072	3.68493	-0.00320560744396876	61669	66813	59787
c4y_0170001	c1hy_bmi	0.1217	0.0864	1.4082	0.1591	0.043	0.0058	0.0358	0.1847	3.69072	13.2878	0.0413519183235831	61669	68351	59960
c4y_0170001	c1hy_nap_count	-0.1902	0.1985	-0.9585	0.3378	-0.0019	0.0048	0.0358	0.0165	3.69072	2.46269	0.00265225616219481	61669	66813	59787
c4y_0170001	c1hy_night_wake_up_count	0.2489	0.1791	1.3893	0.1647	0.0056	0.0055	0.0358	0.0287	3.69072	4.28358	-0.00203140778415797	61669	66813	59787
c4y_0170001	c1hy_psi_cf	0.4101	0.1821	2.2514	0.0244	-0.0011	0.005	0.0358	0.0264	3.69072	4.125	-0.0142652768601101	61669	71319	60099
c4y_0170001	c1hy_sleep_time_day	-0.2083	0.2085	-0.9992	0.3177	0.0012	0.0053	0.0358	0.0195	3.69072	3.25	0.00698536296119557	61669	66813	59787
c4y_0170001	c1hy_sleep_time_night	0.1578	0.1675	0.9422	0.3461	-0.0023	0.0051	0.0358	0.0231	3.69072	3.34783	-0.00722003919613959	61669	66813	59787
c4y_0170001	c1hy_total_sleep_time	-0.2015	0.285	-0.707	0.4796	-4e-04	0.0051	0.0358	0.01	3.69072	1.5873	0.00346269500102319	61669	66813	59787
c4y_0170001	c1hy_wake_up_time	-0.0727	0.1052	-0.6908	0.4897	-0.0087	0.005	0.0358	0.0699	3.69072	9.07792	-0.00602312314961701	61669	66813	59787
c4y_0170001	c1y_0010001_1	NA	NA	NA	NA	NA	NA	0.0358	2e-04	3.69072	0.0350877	NA	61669	70178	60217
c4y_0170001	c1y_0010001_3	NA	NA	NA	NA	-0.0016	0.0047	0.0358	-4e-04	3.69072	-0.0677966	NA	61669	70178	60217
c4y_0170001	c1y_0080104_checked	-0.0061	0.0934	-0.065	0.9482	0.0087	0.0053	0.0358	0.1944	3.69072	9.21327	0.0114703311513996	61669	71319	60099
c4y_0170001	c1y_0080204_checked	0.1035	0.0858	1.2059	0.2279	0.0039	0.0055	0.0358	0.2505	3.69072	11.0841	-0.00646716734072795	61669	71319	60099
c4y_0170001	c1y_0090005b	NA	NA	NA	NA	-0.0064	0.0051	0.0358	-0.0013	3.69072	-0.188406	NA	61669	70047	59789
c4y_0170001	c1y_0170001_1	0.4678	0.2198	2.1285	0.0333	0.0548	0.0051	0.0358	0.0144	3.69072	2.18182	0.0506004269421552	61669	69945	60036
c4y_0170001	c1y_0170001_1_3	0.3576	0.1177	3.0375	0.0024	0.0665	0.0051	0.0358	0.0501	3.69072	5.16495	0.0610478300791292	61669	62712	56213
c4y_0170001	c1y_0170001_3	0.3146	0.1638	1.9212	0.0547	0.04	0.0054	0.0358	0.0238	3.69072	3.05128	0.035648236518729	61669	69905	60005
c4y_0170001	c1y_0210001_1	0.2087	0.2797	0.7462	0.4556	0.001	0.0047	0.0358	0.0085	3.69072	1.25	-0.00260433998846392	61669	69899	60003
c4y_0170001	c1y_0210001_2	-0.309	0.296	-1.0441	0.2964	-0.0015	0.0047	0.0358	0.0083	3.69072	1.23881	0.00376878535559463	61669	69921	60018
c4y_0170001	c1y_0220001_1	-0.1142	0.1761	-0.6486	0.5166	-0.0067	0.0049	0.0358	0.0185	3.69072	3.13559	-0.00462547139078013	61669	67798	58240
c4y_0170001	c1y_0220001_2	0.0089	0.216	0.0412	0.9671	1.3386e-05	0.0049	0.0358	0.016	3.69072	2.38806	-0.00020341220206614	61669	67700	58157
c4y_0170001	c1y_0220001_3	0.1031	0.138	0.7467	0.4553	0.0044	0.0052	0.0358	0.0414	3.69072	6.27273	0.000952289978723882	61669	67822	58255
c4y_0170001	c1y_1_bmi	0.074	0.0794	0.9322	0.3512	0.0382	0.0058	0.0358	0.2582	3.69072	13.1066	0.0404955977032705	61669	68351	59960
c4y_0170001	c1y_2_bmi	0.0904	0.0777	1.1639	0.2445	0.0301	0.0055	0.0358	0.282	3.69072	17.4074	0.0282543954850513	61669	68351	59960
c4y_0170001	c1y_asq_acomu	-0.0962	0.1131	-0.8501	0.3953	0.0121	0.0052	0.0358	0.0953	3.69072	10.1383	0.0204571253292967	61669	73913	60569
c4y_0170001	c1y_asq_bgm	-0.0895	0.077	-1.163	0.2448	-0.0125	0.0057	0.0358	0.1767	3.69072	15.5	-0.00764883633154139	61669	73913	60569
c4y_0170001	c1y_asq_cfm	-0.2345	0.1407	-1.6665	0.0956	0.0052	0.0054	0.0358	0.0465	3.69072	5.96154	0.016023629944913	61669	73913	60569
c4y_0170001	c1y_asq_dproblem	-0.0662	0.1248	-0.5309	0.5955	-0.0014	0.0055	0.0358	0.061	3.69072	7.625	0.00161119010325151	61669	73913	60569
c4y_0170001	c1y_asq_epersonal	-0.0135	0.1225	-0.1104	0.9121	0.0055	0.0055	0.0358	0.0613	3.69072	7.38554	0.00710880446209192	61669	73913	60569
c4y_0170001	c1y_asq_total	-0.1064	0.0988	-1.0773	0.2814	0.0011	0.0053	0.0358	0.1088	3.69072	11.6989	0.00844840887210993	61669	68351	59960
c4y_0170001	c1y_bed_time	-0.3065	0.21	-1.4597	0.1444	-0.0068	0.005	0.0358	0.0129	3.69072	2.01562	-0.00065322933050341	61669	65376	59769
c4y_0170001	c1y_nap_count	-0.0547	0.1759	-0.3109	0.7559	-0.0086	0.0048	0.0358	0.0192	3.69072	3.04762	-0.00802578951167513	61669	66682	59692
c4y_0170001	c1y_night_wake_up_count	0.5673	0.2061	2.7523	0.0059	-0.0044	0.005	0.0358	0.0191	3.69072	3.03175	-0.0200601331039412	61669	65376	59769
c4y_0170001	c1y_sleep_time_day	0.1269	0.1762	0.7201	0.4715	-0.0054	0.0048	0.0358	0.0204	3.69072	3.2381	-0.00949411059688454	61669	66813	59787
c4y_0170001	c1y_sleep_time_night	-0.1343	0.1393	-0.9639	0.3351	0.0084	0.005	0.0358	0.029	3.69072	4.26471	0.0138054610066593	61669	66518	59574
c4y_0170001	c1y_total_sleep_time	0.0055	0.154	0.0356	0.9716	-4e-04	0.0049	0.0358	0.0279	3.69072	4.5	-0.00062312880972205	61669	66813	59787
c4y_0170001	c1y_wake_up_time	0.0377	0.1053	0.358	0.7203	-0.0136	0.0047	0.0358	0.063	3.69072	8.87324	-0.017083949033491	61669	65376	59769
c4y_0170001	c2hy_0030002_checked	0.1402	0.0878	1.5978	0.1101	-0.0089	0.0067	0.0358	0.2841	3.69072	13.4645	-0.0288749567020748	61669	70819	59707
c4y_0170001	c2hy_0040401b	NA	NA	NA	NA	4e-04	0.005	0.0358	-0.0044	3.69072	-0.733333	NA	61669	70178	60217
c4y_0170001	c2hy_asq_acomu	0.0828	0.1144	0.7238	0.4692	0.0019	0.0053	0.0358	0.066	3.69072	7.02128	-0.00202706123299014	61669	70954	59816
c4y_0170001	c2hy_asq_bgm	0.0576	0.1191	0.4839	0.6284	-0.0071	0.0057	0.0358	0.0652	3.69072	7.01075	-0.015202123913449	61669	33377	27650
c4y_0170001	c2hy_asq_cfm	-0.0529	0.1459	-0.3624	0.7171	0.0069	0.0051	0.0358	0.0357	3.69072	4.89041	0.0099136016763284	61669	70204	59208
c4y_0170001	c2hy_asq_dproblem	0.0492	0.1209	0.4072	0.6838	9e-04	0.0052	0.0358	0.0588	3.69072	7.08434	-0.00132556987426532	61669	71075	59911
c4y_0170001	c2hy_asq_epersonal	0.1001	0.1199	0.8346	0.4039	0.0073	0.0052	0.0358	0.0734	3.69072	8.24719	0.003116216179513	61669	70887	59759
c4y_0170001	c2hy_asq_total	0.0388	0.1045	0.3716	0.7102	0.0061	0.005	0.0358	0.0765	3.69072	8.89535	0.0048477814996071	61669	68351	59960
c4y_0170001	c2hy_bmi	0.1248	0.0768	1.6244	0.1043	0.0425	0.0061	0.0358	0.2398	3.69072	16.2027	0.0402446944127914	61669	68351	59960
c4y_0170001	c2hy_psi_cf	0.2403	0.1593	1.5087	0.1314	0.0139	0.0052	0.0358	0.0273	3.69072	4.33333	0.00808119958705772	61669	71319	60099
c4y_0170001	c2y_0030002_checked	0.0734	0.0802	0.9142	0.3606	-0.0106	0.0061	0.0358	0.2606	3.69072	11.8455	-0.022249803468583	61669	71319	60099
c4y_0170001	c2y_0070301b	NA	NA	NA	NA	0.0094	0.0054	0.0358	-2e-04	3.69072	-0.0338983	NA	61669	70178	60217
c4y_0170001	c2y_0080001_1	0.1066	0.182	0.5856	0.5582	-1e-04	0.0053	0.0358	0.0208	3.69072	3.25	-0.00310649720812859	61669	69685	59822
c4y_0170001	c2y_0080001_2	-0.1408	0.1742	-0.8084	0.4188	-0.006	0.0046	0.0358	0.0219	3.69072	3.47619	-0.00269393342696771	61669	70038	60123
c4y_0170001	c2y_0090001b2	NA	NA	NA	NA	0.0029	0.005	0.0358	-0.008	3.69072	-1.37931	NA	61669	70178	60217
c4y_0170001	c2y_0100001_2	0.3666	0.1897	1.9322	0.0533	0.0429	0.0052	0.0358	0.0196	3.69072	2.9697	0.0385090232258511	61669	69125	59403
c4y_0170001	c2y_0100001_3	0.3562	0.2397	1.486	0.1373	0.0589	0.0057	0.0358	0.0195	3.69072	2.70833	0.0565463570041677	61669	70050	60120
c4y_0170001	c2y_0100001_4	0.2177	0.2883	0.7552	0.4501	0.027	0.0051	0.0358	0.008	3.69072	1.25	0.0264333381676615	61669	69946	60038
c4y_0170001	c2y_0100501_3	0.8718	0.3958	2.2029	0.0276	0.0176	0.005	0.0358	0.0093	3.69072	1.55	0.00349744572031431	61669	70249	59942
c4y_0170001	c2y_0102001_3	NA	NA	NA	NA	0.0054	0.0045	0.0358	-5e-04	3.69072	-0.0877193	NA	61669	56798	48924
c4y_0170001	c2y_0103501_2	-0.0906	0.1886	-0.4804	0.631	0.0136	0.0049	0.0358	0.0157	3.69072	2.34328	0.0175014533234919	61669	70596	60217
c4y_0170001	c2y_0103501_3	NA	NA	NA	NA	NA	NA	0.0358	5e-04	3.69072	0.0833333	NA	61669	70596	60217
c4y_0170001	c2y_0104001_2	-0.2134	0.197	-1.0832	0.2787	0.0174	0.0051	0.0358	0.0185	3.69072	2.68116	0.0252439727265362	61669	70596	60217
c4y_0170001	c2y_0104001_3	NA	NA	NA	NA	-3e-04	0.0052	0.0358	-0.0028	3.69072	-0.491228	NA	61669	70596	60217
c4y_0170001	c2y_0104501_2	NA	NA	NA	NA	0.0119	0.0047	0.0358	-0.009	3.69072	-1.55172	NA	61669	70596	60217
c4y_0170001	c2y_0105001_2	-0.0231	0.174	-0.1329	0.8943	0.008	0.0053	0.0358	0.0227	3.69072	3.28986	0.00970856294848449	61669	70596	60217
c4y_0170001	c2y_0105001_3	-0.179	0.608	-0.2945	0.7684	0.0101	0.0052	0.0358	0.0027	3.69072	0.457627	0.0130803711635095	61669	70596	60217
c4y_0170001	c2y_asq_acomu	0.0094	0.0978	0.0961	0.9234	0.0062	0.0053	0.0358	0.0949	3.69072	10.4286	0.00681130877391353	61669	73913	60569
c4y_0170001	c2y_asq_bgm	0.0088	0.0929	0.0949	0.9244	-0.0038	0.0049	0.0358	0.0941	3.69072	11.6173	-0.00507864699484663	61669	73913	60569
c4y_0170001	c2y_asq_cfm	0.0725	0.1323	0.5483	0.5835	-0.0013	0.0054	0.0358	0.0439	3.69072	5.55696	-0.00449165191382946	61669	70862	59743
c4y_0170001	c2y_asq_dproblem	-0.1695	0.1312	-1.2917	0.1965	0.0071	0.005	0.0358	0.0358	3.69072	4.36585	0.0144382611134487	61669	70902	59782
c4y_0170001	c2y_asq_epersonal	0.056	0.1632	0.343	0.7316	0.0029	0.0058	0.0358	0.0352	3.69072	4.09302	0.0012637261745841	61669	70984	59833
c4y_0170001	c2y_asq_total	-0.0066	0.102	-0.0644	0.9486	0.0026	0.0054	0.0358	0.079	3.69072	8.97727	0.00335993981593373	61669	68351	59960
c4y_0170001	c2y_bmi	0.075	0.0756	0.9927	0.3209	0.0503	0.0055	0.0358	0.237	3.69072	16.4583	0.0554445700667592	61669	68351	59960
c4y_0170001	c3hy_asq_acomu	0.0212	0.1418	0.1494	0.8813	-8e-04	0.0053	0.0358	0.0435	3.69072	5.50633	-0.0017939876788878	61669	70697	59604
c4y_0170001	c3hy_asq_bgm	0.0025	0.1226	0.0201	0.9839	-0.0093	0.0052	0.0358	0.0563	3.69072	7.40789	-0.010894025233035	61669	71057	59889
c4y_0170001	c3hy_asq_cfm	0.0625	0.1184	0.5279	0.5976	-0.0045	0.0052	0.0358	0.0529	3.69072	6.78205	-0.00805168332355506	61669	71027	59871
c4y_0170001	c3hy_asq_dproblem	0.0439	0.1356	0.3238	0.7461	-0.0017	0.0052	0.0358	0.0431	3.69072	5.4557	-0.00375631900801702	61669	70663	59576
c4y_0170001	c3hy_asq_epersonal	0.0795	0.1342	0.5921	0.5538	0.0012	0.0056	0.0358	0.0429	3.69072	4.98837	-0.00187852045189977	61669	70178	60217
c4y_0170001	c3hy_asq_total	0.0556	0.1074	0.5182	0.6043	-0.006	0.0054	0.0358	0.0646	3.69072	8.17722	-0.00965636662834608	61669	68351	59960
c4y_0170001	c3hy_bmi	0.1526	0.076	2.0078	0.0447	0.0421	0.006	0.0358	0.2701	3.69072	16.3697	0.0364517040803897	61669	68351	59960
c4y_0170001	c3hy_psi_cf	0.0722	0.1415	0.5103	0.6099	0.0173	0.005	0.0358	0.0334	3.69072	4.07317	0.0171885141003985	61669	71319	60099
c4y_0170001	c3y_0030002_checked	0.1243	0.0802	1.5499	0.1212	-0.0092	0.0065	0.0358	0.3134	3.69072	14.3105	-0.0287372841987495	61669	70346	59316
c4y_0170001	c3y_0040001_1	-0.0434	0.3099	-0.14	0.8886	-0.0025	0.0053	0.0358	0.0083	3.69072	1.22059	-0.00203630940080309	61669	70596	60217
c4y_0170001	c3y_0040001_2	0.0952	0.2673	0.356	0.7218	0.0017	0.0053	0.0358	0.0111	3.69072	1.65672	-3.58531402789466e-05	61669	70596	60217
c4y_0170001	c3y_0050001_1	-0.0396	0.1774	-0.2233	0.8233	-0.0095	0.0048	0.0358	0.022	3.69072	3.18841	-0.00957506629629145	61669	70596	60217
c4y_0170001	c3y_0050001_2	-0.2082	0.2774	-0.7506	0.4529	0.0119	0.0049	0.0358	0.0089	3.69072	1.28986	0.0171402376043854	61669	70596	60217
c4y_0170001	c3y_0050001_3	0.0272	0.1238	0.2194	0.8263	0.0138	0.0047	0.0358	0.0435	3.69072	6.30435	0.0146278253298206	61669	70596	60217
c4y_0170001	c3y_0100301b	0.6892	0.6545	1.0531	0.2923	0.0741	0.0051	0.0358	0.0041	3.69072	0.554054	0.0741036995105003	61669	70158	60199
c4y_0170001	c3y_0110001_3	0.5405	0.2067	2.6149	0.0089	0.0581	0.0053	0.0358	0.0212	3.69072	2.90411	0.050203864035634	61669	70596	60217
c4y_0170001	c3y_0110501_3	1	2.4547	0.6625	0.5077	0.0193	0.0047	0.0358	0.0021	3.69072	0.368421	0.00724254704284912	61669	70186	59881
c4y_0170001	c3y_0112001_3	NA	NA	NA	NA	0.0138	0.0053	0.0358	-0.0015	3.69072	-0.254237	NA	61669	69944	59709
c4y_0170001	c3y_0113501_2	0.3157	0.4763	0.6628	0.5074	4e-04	0.0055	0.0358	0.0043	3.69072	0.661538	-0.00355031098382358	61669	70596	60217
c4y_0170001	c3y_0113501_3	NA	NA	NA	NA	0.0199	0.0048	0.0358	-0.0015	3.69072	-0.217391	NA	61669	70596	60217
c4y_0170001	c3y_0114001_2	-0.4491	0.5645	-0.7957	0.4262	0.0276	0.0054	0.0358	0.0042	3.69072	0.591549	0.0364834476965964	61669	70596	60217
c4y_0170001	c3y_0114001_3	NA	NA	NA	NA	0.0077	0.0053	0.0358	-0.0047	3.69072	-0.783333	NA	61669	70596	60217
c4y_0170001	c3y_0114501_2	NA	NA	NA	NA	-0.0033	0.0048	0.0358	-0.0038	3.69072	-0.666667	NA	61669	70596	60217
c4y_0170001	c3y_0115001_2	-0.0112	0.2121	-0.0527	0.958	0.0048	0.0051	0.0358	0.0175	3.69072	2.46479	0.00569178063065393	61669	70596	60217
c4y_0170001	c3y_0115001_3	-0.2082	0.9513	-0.2188	0.8268	0.0226	0.0046	0.0358	0.0016	3.69072	0.231884	0.0268452838470243	61669	70596	60217
c4y_0170001	c3y_0280201b	0.6608	0.6114	1.0807	0.2798	0.0033	0.0046	0.0358	0.0051	3.69072	0.689189	-0.00543548718225473	61669	70178	60217
c4y_0170001	c3y_0280301b	NA	NA	NA	NA	-0.0137	0.0052	0.0358	-0.0041	3.69072	-0.602941	NA	61669	70178	60217
c4y_0170001	c3y_0280501b	0.1461	0.2959	0.4938	0.6214	0.007	0.0051	0.0358	0.0089	3.69072	1.27143	0.00515520456049153	61669	70178	60217
c4y_0170001	c3y_0280601b	0.1163	0.3243	0.3585	0.7199	-0.0018	0.0046	0.0358	0.0065	3.69072	0.866667	-0.00382181977393123	61669	70178	60217
c4y_0170001	c3y_0280901b	NA	NA	NA	NA	-0.0074	0.0052	0.0358	-0.0038	3.69072	-0.520548	NA	61669	70178	60217
c4y_0170001	c3y_0600101_1	NA	NA	NA	NA	0.0103	0.0053	0.0358	-0.01	3.69072	-1.5625	NA	61669	70596	60217
c4y_0170001	c3y_0600101_2	NA	NA	NA	NA	NA	NA	0.0358	0.001	3.69072	0.15625	NA	61669	70596	60217
c4y_0170001	c3y_0600101_3	NA	NA	NA	NA	-0.0051	0.0047	0.0358	-0.0012	3.69072	-0.181818	NA	61669	70310	59988
c4y_0170001	c3y_0600101_4	NA	NA	NA	NA	-0.0095	0.0055	0.0358	-0.0052	3.69072	-0.787879	NA	61669	70596	60217
c4y_0170001	c3y_asq_acomu	0.1331	0.1221	1.0899	0.2758	0.0054	0.0052	0.0358	0.0538	3.69072	6.725	0.000142137498199602	61669	70804	59699
c4y_0170001	c3y_asq_bgm	0.2175	0.1418	1.5343	0.125	-0.0198	0.0055	0.0358	0.05	3.69072	5.88235	-0.032501825822374	61669	70894	59768
c4y_0170001	c3y_asq_cfm	0.1652	0.1305	1.2657	0.2056	-0.0082	0.0049	0.0358	0.0484	3.69072	6.36842	-0.0166628746817058	61669	70705	59604
c4y_0170001	c3y_asq_dproblem	0.0695	0.1222	0.5682	0.5699	-0.0057	0.0052	0.0358	0.0531	3.69072	6.39759	-0.00977496175003471	61669	70761	59674
c4y_0170001	c3y_asq_epersonal	0.1363	0.1322	1.0317	0.3022	0.005	0.0054	0.0358	0.0544	3.69072	6.55422	-0.000506293982197099	61669	70928	59781
c4y_0170001	c3y_asq_total	0.1921	0.1125	1.7072	0.0878	-0.0106	0.0051	0.0358	0.0674	3.69072	8.53165	-0.0220547388478071	61669	68351	59960
c4y_0170001	c3y_bed_time	-0.3093	0.1485	-2.0834	0.0372	0.0017	0.005	0.0358	0.0309	3.69072	4.29167	0.0125105388744235	61669	65376	59769
c4y_0170001	c3y_bmi	0.0997	0.0782	1.2749	0.2023	0.0467	0.0061	0.0358	0.2654	3.69072	15.7976	0.0485358330140913	61669	68351	59960
c4y_0170001	c3y_nap_count	0.1252	0.1798	0.6964	0.4862	-0.0014	0.0051	0.0358	0.0206	3.69072	3.12121	-0.00502926556430001	61669	65376	59769
c4y_0170001	c3y_night_wake_up_count	0.3648	0.1893	1.9269	0.054	0.0072	0.0049	0.0358	0.0214	3.69072	2.77922	-0.00252050383867235	61669	65376	59769
c4y_0170001	c3y_sleep_time_day	-0.1692	0.1716	-0.9859	0.3242	0.0054	0.0054	0.0358	0.0233	3.69072	3.32857	0.0109471317861666	61669	65376	59769
c4y_0170001	c3y_sleep_time_night	0.0891	0.1373	0.6494	0.5161	-0.0064	0.0048	0.0358	0.0351	3.69072	4.94366	-0.0103243925008022	61669	65361	59754
c4y_0170001	c3y_total_sleep_time	-0.1883	0.2404	-0.7836	0.4333	0.0016	0.0051	0.0358	0.0118	3.69072	1.84375	0.00570702370392218	61669	65295	59703
c4y_0170001	c3y_wake_up_time	-0.183	0.0986	-1.8569	0.0633	-0.0054	0.0052	0.0358	0.0777	3.69072	9.03488	0.00415157532951929	61669	65376	59769
c4y_0170001	c4y_0042102b	0.1915	0.1357	1.4117	0.158	0.0223	0.0052	0.0358	0.0495	3.69072	5.625	0.0172300758451675	61669	68774	59141
c4y_0170001	c4y_0060301b	0.6384	1.5085	0.4232	0.6721	-0.0111	0.0049	0.0358	0.0017	3.69072	0.261538	-0.0179776353974826	61669	64065	55121
c4y_0170001	c4y_0070001_3	0.4696	0.2581	1.8191	0.0689	0.0699	0.0054	0.0358	0.0123	3.69072	1.5375	0.0683870007595053	61669	70596	60217
c4y_0170001	c4y_0070501_3	1	1.4287	0.7567	0.4492	0.0284	0.0044	0.0358	0.0028	3.69072	0.444444	0.0206971543677107	61669	70596	60217
c4y_0170001	c4y_0073501_2	-0.0611	0.153	-0.3993	0.6897	0.0144	0.0053	0.0358	0.0278	3.69072	3.97143	0.0182877928162795	61669	70596	60217
c4y_0170001	c4y_0073501_3	NA	NA	NA	NA	0.0341	0.0054	0.0358	-0.0024	3.69072	-0.347826	NA	61669	70596	60217
c4y_0170001	c4y_0074001_2	-0.4629	0.3555	-1.302	0.1929	0.0345	0.0052	0.0358	0.0094	3.69072	1.25333	0.0473691839218172	61669	70596	60217
c4y_0170001	c4y_0075001_2	-0.0337	0.6006	-0.0562	0.9552	0.0126	0.0054	0.0358	0.0023	3.69072	0.315068	0.0143881754381413	61669	70596	60217
c4y_0170001	c4y_0075001_3	NA	NA	NA	NA	NA	NA	0.0358	0.0017	3.69072	0.257576	NA	61669	70596	60217
c4y_0170001	c4y_0075501_2	0.0935	0.9739	0.096	0.9235	0.0086	0.0048	0.0358	0.0019	3.69072	0.253333	0.00881970477232526	61669	70596	60217
c4y_0170001	c4y_0075501_3	-0.0519	0.3191	-0.1625	0.8709	0.0045	0.0054	0.0358	0.008	3.69072	1.17647	0.00593978463748955	61669	70596	60217
c4y_0170001	c4y_0180001	1	0.7652	2.0963	0.0361	0.299	0.0057	0.0358	0.0066	3.69072	0.942857	0.320904909445989	61669	77970	61210
c4y_0170001	c4y_0190001	NA	NA	NA	NA	NA	NA	0.0358	-1e-04	3.69072	-0.0140845	NA	61669	77835	61115
c4y_0170001	c4y_0200001	0.4711	0.1362	3.4587	5e-04	0.0902	0.0053	0.0358	0.0431	3.69072	4.14423	0.0874620048320875	61669	78217	61108
c4y_0170001	c4y_0210001	0.4748	0.1479	3.21	0.0013	0.0902	0.0055	0.0358	0.0417	3.69072	4.04854	0.0884345407878734	61669	76690	60019
c4y_0170001	c4y_0210101	0.4694	0.1286	3.6506	3e-04	0.0871	0.0054	0.0358	0.0518	3.69072	4.7963	0.0824157154920565	61669	78209	61090
c4y_0170001	c4y_0210401	0.2342	0.2023	1.1576	0.247	0.0695	0.0051	0.0358	0.0183	3.69072	2.17857	0.0761829930418406	61669	75758	59296
c4y_0170001	c4y_0220001	0.3368	0.1157	2.9104	0.0036	0.1217	0.0054	0.0358	0.0566	3.69072	5.44231	0.129035502529145	61669	77269	60776
c4y_0170001	c4y_0230001	0.2335	0.1136	2.0556	0.0398	0.081	0.0055	0.0358	0.06	3.69072	5.45455	0.085232307152949	61669	78465	61268
c4y_0170001	c4y_0240001	-0.0193	0.4287	-0.045	0.9641	0.124	0.0053	0.0358	0.0051	3.69072	0.607143	0.143982100128056	61669	78538	61308
c4y_0170001	c4y_0250001	0.0581	0.4818	0.1206	0.904	0.1159	0.0052	0.0358	0.0038	3.69072	0.493506	0.173635854810918	61669	43845	35274
c4y_0170001	c4y_0250101	0.9939	0.9782	1.016	0.3096	0.0696	0.0052	0.0358	0.0043	3.69072	0.551282	0.0917513467205373	61669	39997	33812
c4y_0170001	c4y_0250201	NA	NA	NA	NA	0.0755	0.005	0.0358	-0.0038	3.69072	-0.575758	NA	61669	39706	33555
c4y_0170001	c4y_0250202	0.4089	0.4221	0.9687	0.3327	0.0734	0.0052	0.0358	0.0067	3.69072	0.971014	0.077272992666927	61669	73600	60338
c4y_0170001	c4y_0250203	0.3946	0.4845	0.8143	0.4155	0.0897	0.0052	0.0358	0.0045	3.69072	0.625	0.0970360715996117	61669	73768	60454
c4y_0170001	c4y_0250204	-0.0414	0.3379	-0.1226	0.9024	0.0889	0.0055	0.0358	0.0071	3.69072	1.01429	0.119435514024541	61669	55465	44744
c4y_0170001	c4y_0250205	0.3173	0.9658	0.3285	0.7425	0.0755	0.0052	0.0358	0.0022	3.69072	0.333333	0.106551962822054	61669	46817	37798
c4y_0170001	c4y_0250206	NA	NA	NA	NA	0.0749	0.0051	0.0358	-0.0072	3.69072	-1.10769	NA	61669	47286	38208
c4y_0170001	c4y_0250207	-0.1706	0.412	-0.4142	0.6787	0.0693	0.0047	0.0358	0.0055	3.69072	0.785714	0.0998636669401097	61669	50028	40350
c4y_0170001	c4y_0250208	0.1544	0.2638	0.5853	0.5584	0.0702	0.0053	0.0358	0.0108	3.69072	1.52113	0.0993457718513366	61669	46463	37555
c4y_0170001	c4y_0250209	0.0162	0.4413	0.0367	0.9707	0.0867	0.005	0.0358	0.0037	3.69072	0.552239	0.126262061859309	61669	46231	37352
c4y_0170001	c4y_0250210	0.5052	0.9635	0.5243	0.6001	0.0788	0.0049	0.0358	0.0021	3.69072	0.333333	0.109379357529852	61669	47206	38073
c4y_0170001	c4y_0250211	NA	NA	NA	NA	0.0808	0.0054	0.0358	-0.0076	3.69072	-1.15152	NA	61669	55200	44508
c4y_0170001	c4y_0250212	NA	NA	NA	NA	0.0739	0.005	0.0358	-0.0094	3.69072	-1.36232	NA	61669	55312	44588
c4y_0170001	c4y_0260001	0.1691	0.2943	0.5748	0.5654	0.0635	0.0052	0.0358	0.0102	3.69072	1.36	0.0696601092377754	61669	72901	59729
c4y_0170001	c4y_0270001	-0.1331	0.1591	-0.8364	0.4029	0.0076	0.0054	0.0358	0.031	3.69072	4.13333	0.0133514633593666	61669	73913	60569
c4y_0170001	c4y_0280001	-0.1276	0.1717	-0.7431	0.4574	0.0108	0.0052	0.0358	0.0216	3.69072	3.27273	0.0160476301108423	61669	73913	60569
c4y_0170001	c4y_0290001	0.0546	0.0939	0.5814	0.5609	0.0079	0.0053	0.0358	0.0941	3.69072	9.50505	0.00603125742558877	61669	73913	60569
c4y_0170001	c4y_0300101	-0.1094	0.1672	-0.6543	0.5129	-4e-04	0.0049	0.0358	0.0224	3.69072	3.29412	0.00273134128041941	61669	73765	60461
c4y_0170001	c4y_0300201	0.5759	0.3306	1.7419	0.0815	0.0106	0.0056	0.0358	0.0102	3.69072	1.39726	0.000829609794671059	61669	73913	60569
c4y_0170001	c4y_0300301	-0.1758	0.1948	-0.9028	0.3666	0.0099	0.0051	0.0358	0.023	3.69072	3.15068	0.0165671563342684	61669	73913	60569
c4y_0170001	c4y_0300401	0.1162	0.1901	0.6112	0.5411	0.0194	0.0052	0.0358	0.021	3.69072	3	0.0189778782398793	61669	73913	60569
c4y_0170001	c4y_0300501	0.2112	0.1862	1.1343	0.2567	0.0057	0.0051	0.0358	0.0208	3.69072	3.05882	0.000607543223598774	61669	73913	60569
c4y_0170001	c4y_0300601	0.1128	0.1714	0.658	0.5105	0.0122	0.0046	0.0358	0.0234	3.69072	3.34286	0.0106495063989371	61669	73913	60569
c4y_0170001	c4y_0310101	0.2012	0.1846	1.0902	0.2756	0.0131	0.005	0.0358	0.0242	3.69072	3.36111	0.00894857404432154	61669	73913	60569
c4y_0170001	c4y_0310201	0.3409	0.1765	1.9319	0.0534	0.0121	0.0046	0.0358	0.0318	3.69072	4.24	0.00205463887736159	61669	73913	60569
c4y_0170001	c4y_0310301	0.0851	0.2104	0.4045	0.6859	-3e-04	0.0048	0.0358	0.0176	3.69072	2.14634	-0.0025384110319982	61669	73913	60569
c4y_0170001	c4y_0310401b	NA	NA	NA	NA	7e-04	0.0051	0.0358	-0.0049	3.69072	-0.544444	NA	61669	70178	60217
c4y_0170001	c4y_0310501	0.2494	0.3412	0.7309	0.4648	2e-04	0.0054	0.0358	0.0093	3.69072	1	-0.00442633566466221	61669	72761	59652
c4y_0170001	c4y_0310601	-0.2523	0.5323	-0.474	0.6355	0.0063	0.0048	0.0358	0.0044	3.69072	0.473118	0.0103992487758992	61669	73913	60569
c4y_0170001	c4y_0310901b	0.4645	0.3263	1.4236	0.1546	-0.0044	0.0057	0.0358	0.0128	3.69072	1.52381	-0.0151186735341826	61669	70178	60217
c4y_0170001	c4y_0320001	0.3941	0.2954	1.3341	0.1822	0.0117	0.0049	0.0358	0.0102	3.69072	1.36	0.00564084592408823	61669	73913	60569
c4y_0170001	c4y_0330001	0.1464	0.2428	0.6028	0.5467	0.0127	0.0047	0.0358	0.0128	3.69072	1.80282	0.0112975958120783	61669	73913	60569
c4y_0170001	c4y_0330002	0.4587	0.3639	1.2603	0.2076	0.0118	0.0051	0.0358	0.0097	3.69072	1.12791	0.00471281206671548	61669	73913	60569
c4y_0170001	c4y_0330101	-0.5607	0.5226	-1.0729	0.2833	0.0197	0.0052	0.0358	0.0055	3.69072	0.723684	0.0304592089652977	61669	73913	60569
c4y_0170001	c4y_0330201	0.4707	0.2495	1.8862	0.0593	-0.0038	0.0057	0.0358	0.0201	3.69072	2.61039	-0.0173476571351197	61669	73913	60569
c4y_0170001	c4y_0340001	-0.0982	0.3787	-0.2594	0.7953	-0.0031	0.0051	0.0358	0.0055	3.69072	0.774648	-0.00212156036769181	61669	73913	60569
c4y_0170001	c4y_0350001	-0.1392	0.2795	-0.4979	0.6185	0.0111	0.0053	0.0358	0.0112	3.69072	1.67164	0.0155261622549734	61669	73913	60569
c4y_0170001	c4y_0360001	-0.7587	1.4333	-0.5293	0.5966	-0.0165	0.0053	0.0358	0.0024	3.69072	0.32	-0.0116039263673828	61669	73679	60403
c4y_0170001	c4y_0380001	-0.507	0.2938	-1.7259	0.0844	0.0362	0.0052	0.0358	0.0126	3.69072	1.7027	0.0525186904055081	61669	73406	60174
c4y_0170001	c4y_0450001	0.1926	0.2652	0.7263	0.4676	-0.0266	0.0054	0.0358	0.0126	3.69072	1.82609	-0.0346812042612352	61669	73369	60145
c4y_0170001	c4y_0460001	-0.1164	0.1726	-0.6746	0.4999	-0.0108	0.0051	0.0358	0.0238	3.69072	3.01266	-0.00895320390906424	61669	73310	60094
c4y_0170001	c4y_0480001	0.0158	0.1495	0.1057	0.9158	0.0055	0.0051	0.0358	0.0387	3.69072	5.16	0.00579266102506418	61669	73011	59863
c4y_0170001	c4y_0490001_1	-0.031	0.2461	-0.1259	0.8998	-0.0058	0.005	0.0358	0.0125	3.69072	1.66667	-0.00584093079037155	61669	70596	60217
c4y_0170001	c4y_0490001_2	-0.1185	0.292	-0.4058	0.6849	0.0113	0.0051	0.0358	0.0097	3.69072	1.34722	0.0149309910809773	61669	70596	60217
c4y_0170001	c4y_0490001_3	0.3308	1.689	0.1959	0.8447	-0.006	0.0051	0.0358	0.0014	3.69072	0.208955	-0.00908668918753682	61669	70596	60217
c4y_0170001	c4y_0500001	-0.1252	0.1162	-1.0778	0.2811	0.008	0.0052	0.0358	0.097	3.69072	1.13984	0.017478329049013	61669	73629	60359
c4y_0170001	c4y_0500101	-0.0912	0.0833	-1.095	0.2735	0.0088	0.0052	0.0358	0.1015	3.69072	1.31818	0.0164877248255583	61669	73224	60043
c4y_0170001	c4y_asq_acomu	0.0602	0.1174	0.5128	0.6081	0.0019	0.0054	0.0358	0.058	3.69072	6.59091	-0.000700338187646023	61669	70178	60217
c4y_0170001	c4y_asq_bgm	0.0341	0.1227	0.2777	0.7812	-0.009	0.0055	0.0358	0.0502	3.69072	6.12195	-0.011785024197604	61669	70178	60217
c4y_0170001	c4y_asq_cfm	-0.176	0.1221	-1.4419	0.1493	0.0035	0.0048	0.0358	0.0527	3.69072	6.3494	0.0119998149591019	61669	70178	60217
c4y_0170001	c4y_asq_dproblem	-0.0582	0.1244	-0.4677	0.64	0.0066	0.0047	0.0358	0.0419	3.69072	5.2375	0.00986700491484506	61669	69759	59878
c4y_0170001	c4y_asq_epersonal	-0.2948	0.1912	-1.5413	0.1232	0.0138	0.0056	0.0358	0.0279	3.69072	3.44444	0.0252347826549675	61669	69805	59907
c4y_0170001	c4y_asq_total	-0.0354	0.1192	-0.2971	0.7664	0.0028	0.0051	0.0358	0.0553	3.69072	6.28409	0.00482702051030941	61669	68351	59960
c4y_0170001	c4y_bmi	0.1306	0.0724	1.8032	0.0713	0.0454	0.0059	0.0358	0.2773	3.69072	16.7048	0.0433012157113957	61669	68351	59960
c4y_0170001	c6m_0010201_1	-0.2481	0.2231	-1.1121	0.2661	-0.0063	0.0051	0.0358	0.0218	3.69072	1.87931	4.98003113323494e-05	61669	70178	60217
c4y_0170001	c6m_0010201_2	-0.335	0.2854	-1.1737	0.2405	0.0089	0.005	0.0358	0.016	3.69072	1.64948	0.0182133803312698	61669	70178	60217
c4y_0170001	c6m_0010201_3	0.8049	1.1285	0.7132	0.4757	-0.0101	0.0047	0.0358	0.0042	3.69072	0.466667	-0.0213332584023116	61669	70178	60217
c4y_0170001	c6m_0010201_5	0.3275	0.2152	1.5218	0.1281	-7e-04	0.0049	0.0358	0.0312	3.69072	2.88889	-0.0121160197941698	61669	70178	60217
c4y_0170001	c6m_0020001_1	-0.114	0.2286	-0.4988	0.618	-0.0203	0.0052	0.0358	0.0142	3.69072	1.97222	-0.0201110517432978	61669	70178	60217
c4y_0170001	c6m_0020001_2	-0.356	0.6168	-0.5771	0.5638	0.0101	0.0049	0.0358	0.0029	3.69072	0.467742	0.0149528413876901	61669	70178	60217
c4y_0170001	c6m_0020001_3	0.2376	0.2294	1.0357	0.3003	0.015	0.0048	0.0358	0.0132	3.69072	1.97015	0.0115048168518756	61669	70178	60217
c4y_0170001	c6m_0040108b	NA	NA	NA	NA	0.0039	0.0052	0.0358	-0.0074	3.69072	-0.795699	NA	61669	70596	60217
c4y_0170001	c6m_0040109b	NA	NA	NA	NA	NA	NA	0.0358	3e-04	3.69072	0.0333333	NA	61669	70596	60217
c4y_0170001	c6m_0040110b	-0.4128	0.2478	-1.6664	0.0956	0.0069	0.0054	0.0358	0.0225	3.69072	2.29592	0.0198556085089255	61669	70596	60217
c4y_0170001	c6m_0040111b	-0.2223	0.4779	-0.4652	0.6418	-0.0069	0.0051	0.0358	0.0059	3.69072	0.641304	-0.00442248815037949	61669	70596	60217
c4y_0170001	c6m_0070103_checked	0.0939	0.09	1.0435	0.2967	-0.0034	0.0063	0.0358	0.2189	3.69072	12.3672	-0.0139016580837012	61669	71319	60099
c4y_0170001	c6m_0090001b	0.6102	0.6663	0.9158	0.3598	0.0059	0.0052	0.0358	0.0033	3.69072	0.611111	-0.000156884016504753	61669	70181	59912
c4y_0170001	c6m_0170001_1	-0.0462	0.333	-0.1386	0.8898	-5e-04	0.0055	0.0358	0.0062	3.69072	1.05085	0.000145124651724888	61669	70178	60217
c4y_0170001	c6m_0170001_2	-0.0538	0.2703	-0.1989	0.8423	3e-04	0.0055	0.0358	0.0098	3.69072	1.66102	0.00136673773826444	61669	70178	60217
c4y_0170001	c6m_0180001_1	-0.1418	0.1316	-1.0771	0.2814	0.003	0.0048	0.0358	0.0403	3.69072	5.30263	0.00900620861305857	61669	70178	60217
c4y_0170001	c6m_0180001_2	0.0134	0.2203	0.0606	0.9517	-0.0049	0.0051	0.0358	0.0164	3.69072	2.44776	-0.00583031071915809	61669	70178	60217
c4y_0170001	c6m_0180001_3	0.3235	0.2004	1.614	0.1065	-0.0038	0.0053	0.0358	0.0213	3.69072	3.13235	-0.0134695261766632	61669	70178	60217
c4y_0170001	c6m_0220001_1	-0.5295	0.5018	-1.0553	0.2913	9e-04	0.0049	0.0358	0.0043	3.69072	0.796296	0.00770840630068058	61669	70178	60217
c4y_0170001	c6m_0380001_1	0.0701	0.4693	0.1494	0.8813	-0.0183	0.0048	0.0358	0.003	3.69072	0.566038	-0.0212041330623473	61669	69564	59741
c4y_0170001	c6m_asq_acomu	0.3009	0.1678	1.7925	0.0731	0.0065	0.0053	0.0358	0.028	3.69072	4	-0.00231851724189242	61669	73012	59894
c4y_0170001	c6m_asq_bgm	-0.1335	0.0965	-1.3828	0.1667	-0.005	0.0054	0.0358	0.0818	3.69072	10.9067	0.0016001117973686	61669	69911	57408
c4y_0170001	c6m_asq_cfm	0.1544	0.1386	1.1143	0.2651	-0.0135	0.0057	0.0358	0.0476	3.69072	6.18182	-0.0226213188535174	61669	71276	58484
c4y_0170001	c6m_asq_dproblem	0.0131	0.1137	0.1156	0.908	-0.0018	0.0053	0.0358	0.0617	3.69072	7.81013	-0.00307222679885678	61669	56592	46103
c4y_0170001	c6m_asq_epersonal	0.048	0.1098	0.4372	0.662	-0.0128	0.0055	0.0358	0.0796	3.69072	9.82716	-0.0179103477040875	61669	73388	60175
c4y_0170001	c6m_asq_total	0.0821	0.11	0.7467	0.4552	-0.0101	0.0057	0.0358	0.0766	3.69072	9.34146	-0.0161464853624364	61669	68351	59960
c4y_0170001	c6m_bed_time	-0.3782	0.1939	-1.9504	0.0511	0.0045	0.0047	0.0358	0.0177	3.69072	2.85484	0.014694540299944	61669	65376	59769
c4y_0170001	c6m_bmi	0.2086	0.0668	3.1239	0.0018	0.0357	0.0057	0.0358	0.2613	3.69072	18.2727	0.021897044845775	61669	68351	59960
c4y_0170001	c6m_nap_count	-0.1806	0.1686	-1.0716	0.2839	-0.0049	0.0046	0.0358	0.0172	3.69072	3.07143	-0.000743744602683686	61669	65376	59769
c4y_0170001	c6m_night_wake_up_count	-0.0435	0.1659	-0.2624	0.793	-0.0049	0.0048	0.0358	0.0195	3.69072	3.36207	-0.0041716530514074	61669	65376	59769
c4y_0170001	c6m_sleep_time_day	0.0399	0.1571	0.2538	0.7997	-0.0027	0.0048	0.0358	0.0205	3.69072	3.53448	-0.00406377047347123	61669	65376	59769
c4y_0170001	c6m_sleep_time_night	0.1166	0.1987	0.5868	0.5573	0.0072	0.005	0.0358	0.0187	3.69072	2.92188	0.00476194489411179	61669	65376	59769
c4y_0170001	c6m_total_sleep_time	0.0892	0.1918	0.4652	0.6418	0.003	0.0048	0.0358	0.0138	3.69072	2.3	0.00123510053610346	61669	65376	59769
c4y_0170001	c6m_wake_up_time	0.0788	0.1212	0.6496	0.5159	-0.0058	0.0047	0.0358	0.0394	3.69072	5.9697	-0.00947746769049139	61669	65376	59769
c4y_0170001	c_hospital_kikan	-0.0054	0.2234	-0.0241	0.9807	0.0139	0.0048	0.0358	0.0146	3.69072	2.51724	0.0170595656340638	61669	61764	51975
c4y_0170001	c_tshfpb_010	0.0894	0.0914	0.978	0.3281	0.0069	0.0056	0.0358	0.1406	3.69072	6.63208	0.00150745495294011	61669	73371	60161
c4y_0170001	cd	-0.0379	0.1118	-0.3389	0.7347	0.0128	0.0053	0.0358	0.072	3.69072	6	0.0170225344952681	61669	70733	59627
c4y_0170001	childcare_facility_daycare_time_3y	0.2404	0.3769	0.6379	0.5235	0.0166	0.0051	0.0358	0.0083	3.69072	0.783019	0.0139881992743523	61669	66813	59787
c4y_0170001	childcare_facility_daycare_time_4y	NA	NA	NA	NA	NA	NA	0.0358	5e-04	3.69072	0.0694444	NA	61669	66813	59787
c4y_0170001	childcare_facility_starting_age	0.2906	0.3843	0.7561	0.4496	-0.0372	0.0055	0.0358	0.0107	3.69072	0.972727	-0.0467168014442071	61669	66813	59787
c4y_0170001	constipation_3y	0.1245	0.1696	0.7339	0.463	0.0097	0.005	0.0358	0.028	3.69072	3.94366	0.00691190228745005	61669	63760	57203
c4y_0170001	constipation_4y	-0.0093	0.1457	-0.0642	0.9488	0.018	0.0051	0.0358	0.0332	3.69072	4.61111	0.0204748253176254	61669	65805	58961
c4y_0170001	constipation_cum_4y	0.0877	0.1244	0.7052	0.4807	0.0153	0.0046	0.0358	0.0485	3.69072	5.98765	0.0134504585231517	61669	65731	58903
c4y_0170001	constipation_severity_3y	0.1185	0.1477	0.802	0.4225	0.0122	0.0048	0.0358	0.0363	3.69072	4.65385	0.00915663737986871	61669	66813	59787
c4y_0170001	constipation_severity_4y	0.1857	0.152	1.2219	0.2218	0.0192	0.0049	0.0358	0.0324	3.69072	4.37838	0.0147938116324902	61669	66813	59787
c4y_0170001	dr0m_0020701_1	0.3413	0.2975	1.1471	0.2514	0.0027	0.0053	0.0358	0.0087	3.69072	1.58182	-0.00314009356584628	61669	69967	60051
c4y_0170001	dr0m_0020701_3	-0.2604	0.2354	-1.1062	0.2686	-0.0027	0.0054	0.0358	0.0126	3.69072	2.29091	0.00264002479919202	61669	69918	60006
c4y_0170001	dr0m_bmi	-0.0061	0.0846	-0.0721	0.9426	0.0129	0.0057	0.0358	0.1436	3.69072	13.0545	0.0158526645086207	61669	68351	59960
c4y_0170001	dr1m_0040501b	0.0989	0.2372	0.4172	0.6766	0.0029	0.0049	0.0358	0.009	3.69072	1.8	0.00143464273668785	61669	70596	60217
c4y_0170001	dr1m_bmi	-0.0062	0.1005	-0.0614	0.9511	0.0104	0.006	0.0358	0.1023	3.69072	10.7684	0.0125072805157943	61669	68351	59960
c4y_0170001	egg_allergy_1hy	0.5672	0.2423	2.3409	0.0192	0.0545	0.0054	0.0358	0.0172	3.69072	2.6875	0.0461948632554208	61669	68280	59897
c4y_0170001	egg_allergy_2y	0.5871	0.1965	2.9885	0.0028	0.0539	0.0052	0.0358	0.024	3.69072	3.80952	0.0424224349829995	61669	68351	59960
c4y_0170001	egg_allergy_3y	0.4845	0.1656	2.9258	0.0034	0.0566	0.0053	0.0358	0.0306	3.69072	4.56716	0.0468039751724959	61669	68351	59960
c4y_0170001	egg_allergy_4y	0.6485	0.237	2.7367	0.0062	0.0527	0.0052	0.0358	0.0247	3.69072	3.38356	0.0422277259119725	61669	60702	53531
c4y_0170001	egg_allergy_cum_4y	0.6584	0.18	3.6573	3e-04	0.0716	0.0056	0.0358	0.0351	3.69072	4.28049	0.0561802191280543	61669	68351	59960
c4y_0170001	egg_allergy_score_until_4yo	0.6013	0.1498	4.0133	5.9863e-05	0.0961	0.0058	0.0358	0.0558	3.69072	5.58	0.0808900456540703	61669	68351	59960
c4y_0170001	egg_allergy_score_until_4yo_positive	0.561	0.147	3.8151	1e-04	0.0948	0.0058	0.0358	0.052	3.69072	5.14851	0.0820481755333024	61669	68351	59960
c4y_0170001	exclusive_breastfeeding_1y	-0.1563	0.1695	-0.9224	0.3563	-0.0202	0.0051	0.0358	0.0262	3.69072	3.9697	-0.0175294616045299	61669	66144	59254
c4y_0170001	febrile_convulsion_cum_4y	0.1016	0.1155	0.8796	0.3791	0.0216	0.0057	0.0358	0.0888	3.69072	8.07273	0.0188405796287447	61669	68351	59960
c4y_0170001	feeding_type_yesterday_breast_feeding_count_1m	0.0212	0.2062	0.103	0.918	-0.0049	0.005	0.0358	0.0168	3.69072	2.84746	-0.00589768317497506	61669	64853	59337
c4y_0170001	feeding_type_yesterday_formula_feeding_count_1m	0.5324	0.5128	1.0384	0.2991	3.3412e-05	0.0053	0.0358	0.0086	3.69072	0.754386	-0.0095183432689816	61669	64768	59272
c4y_0170001	fever_count_cum_2hy	0.3655	0.14	2.6107	0.009	0.09	0.0056	0.0358	0.0463	3.69072	5.38372	0.085247328987343	61669	66813	59787
c4y_0170001	fever_count_cum_2y	0.3321	0.1601	2.0741	0.0381	0.0774	0.0057	0.0358	0.036	3.69072	4.44444	0.0764353614957173	61669	62761	56244
c4y_0170001	fever_over_39c_count_cum_2hy	0.3081	0.1503	2.0496	0.0404	0.0801	0.0052	0.0358	0.0364	3.69072	4.08989	0.0780545991255436	61669	66116	59226
c4y_0170001	fever_over_39c_count_cum_2y	0.2963	0.174	1.7033	0.0885	0.069	0.0056	0.0358	0.0302	3.69072	3.82278	0.0681728244070784	61669	63720	57164
c4y_0170001	first_vaccination_bcg	-0.1079	0.3593	-0.3003	0.764	0.0048	0.0048	0.0358	0.0051	3.69072	0.822581	0.00677972349164128	61669	65903	59048
c4y_0170001	first_vaccination_dpt	NA	NA	NA	NA	NA	NA	0.0358	0.0012	3.69072	0.193548	NA	61669	65725	58898
c4y_0170001	first_vaccination_haemophilus_b_influenzae	NA	NA	NA	NA	NA	NA	0.0358	8e-04	3.69072	0.135593	NA	61669	65761	58925
c4y_0170001	first_vaccination_hbv	0.4188	0.2243	1.867	0.0619	-0.0018	0.0048	0.0358	0.015	3.69072	2.63158	-0.0119538625934543	61669	65818	58972
c4y_0170001	first_vaccination_pneumococcus	NA	NA	NA	NA	0.0079	0.0055	0.0358	-0.0025	3.69072	-0.403226	NA	61669	65733	58904
c4y_0170001	first_vaccination_polio	NA	NA	NA	NA	0.0028	0.0053	0.0358	-0.0064	3.69072	-1.12281	NA	61669	65855	59004
c4y_0170001	first_vaccination_rotavirus	-0.3341	0.3462	-0.9651	0.3345	0.0053	0.0051	0.0358	0.0073	3.69072	1.17742	0.0113731116075681	61669	65793	58961
c4y_0170001	fish_allergy_score_until_4yo_positive	0.4539	0.3668	1.2375	0.2159	0.0238	0.0051	0.0358	0.0081	3.69072	1.55769	0.0184477694861188	61669	68351	59960
c4y_0170001	food_allergy_cum_4y	0.5578	0.1706	3.2705	0.0011	0.0961	0.0053	0.0358	0.0458	3.69072	4.77083	0.0849359194535657	61669	68351	59960
c4y_0170001	food_allergy_cum_count_until_4yo	0.4889	0.1541	3.1728	0.0015	0.0867	0.0053	0.0358	0.0447	3.69072	4.96667	0.0774379883483603	61669	68351	59960
c4y_0170001	food_allergy_egg_feeding_status_case_combined_1yh	0.3459	0.1548	2.2339	0.0255	0.078	0.0057	0.0358	0.0402	3.69072	4.46667	0.0745557303123418	61669	67571	59345
c4y_0170001	food_allergy_egg_feeding_status_case_combined_2y	0.3821	0.1757	2.1749	0.0296	0.0794	0.0057	0.0358	0.0343	3.69072	4.34177	0.0752204933911042	61669	68351	59960
c4y_0170001	food_allergy_egg_feeding_status_case_combined_3y	0.5115	0.1831	2.7934	0.0052	0.0724	0.005	0.0358	0.0219	3.69072	2.60714	0.0686910919512731	61669	63916	56096
c4y_0170001	food_allergy_egg_feeding_status_case_combined_4y	0.4288	0.2364	1.8139	0.0697	0.0788	0.0052	0.0358	0.0133	3.69072	1.77333	0.0780772739590018	61669	67995	59672
c4y_0170001	food_allergy_fish_feeding_status_case_combined_1yh	NA	NA	NA	NA	0.0133	0.0051	0.0358	-0.0077	3.69072	-1.30508	NA	61669	68351	59960
c4y_0170001	food_allergy_fish_feeding_status_case_combined_2y	0.9511	1.0081	0.9434	0.3455	0.0085	0.0047	0.0358	0.0034	3.69072	0.53125	-0.00131542349889877	61669	68351	59960
c4y_0170001	food_allergy_fish_feeding_status_case_combined_3y	NA	NA	NA	NA	0.0117	0.0049	0.0358	-0.0118	3.69072	-2.40816	NA	61669	68258	59889
c4y_0170001	food_allergy_fruit_feeding_status_case_combined_1yh	0.0994	0.3001	0.3312	0.7405	0.0155	0.0053	0.0358	0.0068	3.69072	1.21429	0.0155655699473929	61669	68351	59960
c4y_0170001	food_allergy_fruit_feeding_status_case_combined_2y	0.5863	5.1091	0.1148	0.9086	0.0097	0.0052	0.0358	0.002	3.69072	0.3125	0.00564958117967725	61669	68351	59960
c4y_0170001	food_allergy_fruit_feeding_status_case_combined_3y	NA	NA	NA	NA	0.0216	0.0048	0.0358	-7e-04	3.69072	-0.107692	NA	61669	68097	59755
c4y_0170001	food_allergy_milk_feeding_status_case_combined_1yh	0.0156	0.2163	0.0719	0.9427	0.0481	0.0049	0.0358	0.0113	3.69072	1.82258	0.0546839022615154	61669	64063	56294
c4y_0170001	food_allergy_milk_feeding_status_case_combined_2y	0.4658	0.2	2.3287	0.0199	0.0389	0.0049	0.0358	0.0185	3.69072	2.84615	0.0311931738816492	61669	67552	59310
c4y_0170001	food_allergy_milk_feeding_status_case_combined_3y	0.5038	0.2838	1.7753	0.0758	0.0317	0.0047	0.0358	0.0097	3.69072	1.49231	0.025566397765537	61669	68134	59784
c4y_0170001	food_allergy_milk_feeding_status_case_combined_4y	0.8942	0.4838	1.8482	0.0646	0.0388	0.0045	0.0358	0.0075	3.69072	1.10294	0.0280298682749961	61669	68102	59765
c4y_0170001	food_allergy_non_peanuts_nuts_feeding_status_case_combined_4y	-0.1036	0.3388	-0.3059	0.7597	0.0158	0.0049	0.0358	0.0075	3.69072	0.9375	0.0192238327894703	61669	68351	59960
c4y_0170001	food_allergy_nuts_feeding_status_case_combined_1yh	0.1524	0.1549	0.984	0.3251	0.0069	0.0051	0.0358	0.0278	3.69072	3.97143	0.00275092617107303	61669	68351	59960
c4y_0170001	food_allergy_nuts_feeding_status_case_combined_2y	-0.1061	0.1851	-0.5735	0.5663	0.0132	0.0054	0.0358	0.0206	3.69072	2.98551	0.0181862103832775	61669	63742	55951
c4y_0170001	food_allergy_nuts_feeding_status_case_combined_3y	0.0308	0.1904	0.1618	0.8715	0.017	0.005	0.0358	0.0233	3.69072	2.94937	0.0181485896899626	61669	67601	59327
c4y_0170001	food_allergy_peanuts_feeding_status_case_combined_4y	-0.2443	0.3502	-0.6977	0.4854	0.0237	0.0051	0.0358	0.0073	3.69072	1.01389	0.0306975058603499	61669	66059	57994
c4y_0170001	food_allergy_score_cum_count_until_4yo	0.4669	0.1392	3.3552	8e-04	0.1096	0.0056	0.0358	0.064	3.69072	6.09524	0.102302071385499	61669	67101	58981
c4y_0170001	food_allergy_sesame_feeding_status_case_combined_1yh	-0.0148	0.2613	-0.0566	0.9549	5e-04	0.005	0.0358	0.0083	3.69072	1.22059	0.000814553368042347	61669	68351	59960
c4y_0170001	food_allergy_sesame_feeding_status_case_combined_2y	NA	NA	NA	NA	0.0177	0.0048	0.0358	-0.0116	3.69072	-2	NA	61669	63955	56142
c4y_0170001	food_allergy_sesame_feeding_status_case_combined_3y	0.0333	0.451	0.0738	0.9412	0.0078	0.0049	0.0358	0.0033	3.69072	0.540984	0.00829015530048769	61669	67626	59338
c4y_0170001	food_allergy_shellfish_feeding_status_case_combined_1yh	0.1683	0.161	1.0449	0.2961	0.0067	0.0058	0.0358	0.0297	3.69072	4.30435	0.00182665471929585	61669	68351	59960
c4y_0170001	food_allergy_shellfish_feeding_status_case_combined_2y	-0.0367	0.2403	-0.1528	0.8786	0.0175	0.0054	0.0358	0.0117	3.69072	1.82812	0.0201999933864327	61669	68181	59826
c4y_0170001	food_allergy_shellfish_feeding_status_case_combined_3y	-0.2031	0.6117	-0.3321	0.7398	0.0146	0.005	0.0358	0.0023	3.69072	0.338235	0.0180223476805349	61669	68104	59758
c4y_0170001	food_allergy_shellfish_feeding_status_case_combined_4y	-0.1249	0.1658	-0.7532	0.4513	0.035	0.0055	0.0358	0.0249	3.69072	3.32	0.0430560003265564	61669	67881	59562
c4y_0170001	food_allergy_soba_feeding_status_case_combined_1yh	-0.0936	0.163	-0.5739	0.566	0.0089	0.0051	0.0358	0.0249	3.69072	3.95238	0.0128207200089688	61669	68351	59960
c4y_0170001	food_allergy_soba_feeding_status_case_combined_2y	-0.2147	0.2193	-0.9793	0.3274	0.0195	0.0051	0.0358	0.0143	3.69072	2.2	0.0267040314406751	61669	67882	59581
c4y_0170001	food_allergy_soba_feeding_status_case_combined_3y	-0.3958	0.4142	-0.9557	0.3392	0.0306	0.0054	0.0358	0.0059	3.69072	0.819444	0.0397624264902421	61669	68116	59779
c4y_0170001	food_allergy_soba_feeding_status_case_combined_4y	-0.4256	0.3374	-1.2615	0.2071	0.0404	0.0054	0.0358	0.0094	3.69072	1.32394	0.0528908260466008	61669	67868	59559
c4y_0170001	food_allergy_wheat_feeding_status_case_combined_1yh	0.2254	0.2329	0.9675	0.3333	0.0346	0.0042	0.0358	0.008	3.69072	1.45455	0.0344069219881406	61669	68351	59960
c4y_0170001	fruit_allergy_score_until_4yo_positive	0.2293	0.2532	0.9056	0.3651	0.0307	0.0051	0.0358	0.0137	3.69072	2.20968	0.0288800916447524	61669	68351	59960
c4y_0170001	ft1b_0080001	0.3578	0.1635	2.1881	0.0287	0.033	0.0057	0.0358	0.0438	3.69072	3.68067	0.0232308299675245	61669	71021	59876
c4y_0170001	ft1b_0400001	-0.0325	0.1524	-0.2132	0.8312	0.0082	0.005	0.0358	0.0545	3.69072	4.12879	0.0110119219312944	61669	70753	59662
c4y_0170001	ft1b_0410001	-0.1247	0.1521	-0.8202	0.4121	0.008	0.0058	0.0358	0.0599	3.69072	3.94079	0.0153665560376742	61669	70787	59688
c4y_0170001	ft1b_0420001	-0.1139	0.1651	-0.6897	0.4904	0.0078	0.0057	0.0358	0.0544	3.69072	3.62667	0.0143084392014557	61669	70749	59659
c4y_0170001	ft1b_0430001	-0.0912	0.1676	-0.5442	0.5863	0.0067	0.0056	0.0358	0.0461	3.69072	3.17931	0.0115875212199948	61669	70959	59830
c4y_0170001	ft1b_0440001	0.0352	0.1514	0.2325	0.8161	-0.0132	0.0049	0.0358	0.053	3.69072	4.24	-0.0168480709714477	61669	71319	60099
c4y_0170001	ft1b_0450001	-0.2509	0.166	-1.5119	0.1306	0.0031	0.0048	0.0358	0.0486	3.69072	4.58491	0.0144984759568589	61669	71319	60099
c4y_0170001	ft1b_0460001	-0.2966	0.1576	-1.8818	0.0599	0.006	0.0052	0.0358	0.0516	3.69072	4.96154	0.0202546001080289	61669	71319	60099
c4y_0170001	ft1b_0470001b	NA	NA	NA	NA	0.0094	0.0051	0.0358	-0.0046	3.69072	-0.479167	NA	61669	68351	59960
c4y_0170001	ft1b_0480001	-0.167	0.172	-0.9708	0.3317	0.0015	0.006	0.0358	0.0568	3.69072	3.44242	0.00963241901853401	61669	71319	60099
c4y_0170001	gastroenteritis_cum_2y	0.2076	0.2683	0.7735	0.4392	0.0492	0.0057	0.0358	0.0158	3.69072	2.07895	0.0496729221507028	61669	68172	59822
c4y_0170001	hand_foot_and_mouth_disease_cum_2y	NA	NA	NA	NA	0.0224	0.005	0.0358	-6e-04	3.69072	-0.0810811	NA	61669	68106	59768
c4y_0170001	hba1c_ngsp_early	-0.1768	0.1206	-1.4662	0.1426	0.005	0.005	0.0358	0.0558	3.69072	6.2	0.0138575454588652	61669	65141	59568
c4y_0170001	herpangina_cum_2y	0.1315	0.2995	0.4392	0.6605	0.0143	0.0061	0.0358	0.0091	3.69072	1.26389	0.0134243889556887	61669	68212	59855
c4y_0170001	hg	-0.0196	0.1079	-0.1817	0.8558	0.0133	0.0051	0.0358	0.078	3.69072	1.93069	0.0167638915379768	61669	70303	59290
c4y_0170001	hsv_infection_cum_2y	0.8313	1.1287	0.7365	0.4614	0.0047	0.0048	0.0358	0.0026	3.69072	0.472727	-0.00298501848219277	61669	68198	59848
c4y_0170001	influenza_viral_infections_cum_4y	0.3879	0.1878	2.0651	0.0389	0.0248	0.0052	0.0358	0.0286	3.69072	3.91781	0.0151712107970042	61669	66949	58813
c4y_0170001	intellectual_and_developmental_disability_including_language_delay_cum_4y	NA	NA	NA	NA	NA	NA	0.0358	2e-04	3.69072	0.030303	NA	61669	67793	59493
c4y_0170001	isacc_modified_current_runny_nose_autumn_2y	0.2367	1.1789	0.2008	0.8409	0.0529	0.0052	0.0358	0.0014	3.69072	0.237288	0.0557330394430614	61669	64926	59388
c4y_0170001	isacc_modified_current_runny_nose_autumn_3y	0.4708	0.48	0.9807	0.3267	0.0823	0.0052	0.0358	0.0039	3.69072	0.590909	0.0891402820949615	61669	57865	52908
c4y_0170001	isacc_modified_current_runny_nose_autumn_4y	NA	NA	NA	NA	0.0962	0.005	0.0358	-0.0066	3.69072	-1.06452	NA	61669	65006	59453
c4y_0170001	isacc_modified_current_runny_nose_nonpollen_season_2y	NA	NA	NA	NA	NA	NA	0.0358	5e-04	3.69072	0.0746269	NA	61669	65207	59624
c4y_0170001	isacc_modified_current_runny_nose_nonpollen_season_3y	NA	NA	NA	NA	0.0825	0.0053	0.0358	-0.0024	3.69072	-0.393443	NA	61669	65276	59692
c4y_0170001	isacc_modified_current_runny_nose_nonpollen_season_4y	NA	NA	NA	NA	NA	NA	0.0358	0.001	3.69072	0.149254	NA	61669	65089	59516
c4y_0170001	isacc_modified_current_runny_nose_pollen_season_2y	NA	NA	NA	NA	NA	NA	0.0358	6e-04	3.69072	0.0983607	NA	61669	65376	59769
c4y_0170001	isacc_modified_current_runny_nose_pollen_season_3y	0.6656	0.4625	1.4393	0.1501	0.0869	0.0051	0.0358	0.0055	3.69072	0.833333	0.0848715588409886	61669	65178	59594
c4y_0170001	isacc_modified_current_runny_nose_pollen_season_4y	0.0845	0.2857	0.2958	0.7674	0.103	0.0052	0.0358	0.0103	3.69072	1.43056	0.11105984739214	61669	64521	59004
c4y_0170001	isacc_modified_current_runny_nose_spring_2y	-0.0367	0.6376	-0.0576	0.9541	0.0598	0.0052	0.0358	0.0019	3.69072	0.301587	0.0653029626027399	61669	64769	59275
c4y_0170001	isacc_modified_current_runny_nose_spring_3y	0.7951	0.999	0.7959	0.4261	0.0887	0.0052	0.0358	0.0027	3.69072	0.428571	0.0884078266906541	61669	64930	59388
c4y_0170001	isacc_modified_current_runny_nose_spring_4y	0.1309	0.2937	0.4456	0.6559	0.0983	0.0052	0.0358	0.0091	3.69072	1.28169	0.104570938226212	61669	65158	59585
c4y_0170001	isacc_modified_current_runny_nose_summer_2y	NA	NA	NA	NA	0.046	0.0052	0.0358	-7e-04	3.69072	-0.118644	NA	61669	64768	59273
c4y_0170001	isacc_modified_current_runny_nose_summer_3y	1	1.7179	0.614	0.5392	0.0635	0.0058	0.0358	0.0024	3.69072	0.358209	0.0629440884535456	61669	58162	53182
c4y_0170001	isacc_modified_current_runny_nose_summer_4y	NA	NA	NA	NA	0.0837	0.0053	0.0358	-3e-04	3.69072	-0.0379747	NA	61669	65225	59646
c4y_0170001	isacc_modified_current_runny_nose_winter_2y	-0.2561	0.4363	-0.5868	0.5573	0.0411	0.005	0.0358	0.0049	3.69072	0.742424	0.0480378566356055	61669	65376	59769
c4y_0170001	isacc_modified_current_runny_nose_winter_3y	NA	NA	NA	NA	0.0637	0.0054	0.0358	-9e-04	3.69072	-0.160714	NA	61669	57966	53009
c4y_0170001	isacc_modified_current_runny_nose_winter_4y	NA	NA	NA	NA	0.0903	0.0049	0.0358	-0.0038	3.69072	-0.535211	NA	61669	64549	59027
c4y_0170001	kawasaki_disease_cum_4y	NA	NA	NA	NA	0.0018	0.005	0.0358	-6e-04	3.69072	-0.0967742	NA	61669	68351	59960
c4y_0170001	length_of_labor	0.037	0.1447	0.2559	0.798	-0.0088	0.0057	0.0358	0.0336	3.69072	4.73239	-0.0111190596311378	61669	66776	59758
c4y_0170001	low_birth_weight	0.1629	0.1536	1.0603	0.289	-0.0136	0.005	0.0358	0.0312	3.69072	4.8	-0.0207405929976923	61669	66813	59787
c4y_0170001	lower_respiratory_tract_infection_cum_2y	0.7835	0.213	3.6788	2e-04	0.1368	0.0058	0.0358	0.0186	3.69072	2.58333	0.131980142634053	61669	67848	59547
c4y_0170001	m0mb_0410001	-0.134	0.1104	-1.2138	0.2248	-0.0011	0.0051	0.0358	0.0693	3.69072	6.41667	0.00576434015851302	61669	71319	60099
c4y_0170001	m0mb_0420001	-0.1729	0.1184	-1.4606	0.1441	0.0019	0.0051	0.0358	0.0712	3.69072	6.47273	0.0114397970449538	61669	71319	60099
c4y_0170001	m0mb_0430001	-0.102	0.0956	-1.0665	0.2862	-9e-04	0.0046	0.0358	0.062	3.69072	4.46043	0.00400873520673507	61669	71319	60099
c4y_0170001	m0mb_0450001	-0.0897	0.1752	-0.5118	0.6088	0.0046	0.0057	0.0358	0.0209	3.69072	3.16667	0.00774960036163155	61669	71319	60099
c4y_0170001	m0mb_0460001	-0.2326	0.1768	-1.3157	0.1883	0.0028	0.0059	0.0358	0.0224	3.69072	3.5	0.00996685232820356	61669	71319	60099
c4y_0170001	m0mb_0480001	-0.2407	0.1098	-2.1917	0.0284	0.004	0.0053	0.0358	0.0638	3.69072	6.44444	0.0167637706121146	61669	70932	59803
c4y_0170001	m1m_0030001_1	NA	NA	NA	NA	NA	NA	0.0358	0.0011	3.69072	0.186441	NA	61669	69960	60045
c4y_0170001	m1m_0030001_2	-0.004	0.2507	-0.0158	0.9874	-0.0215	0.0054	0.0358	0.0098	3.69072	1.46269	-0.023974865193635	61669	70072	60139
c4y_0170001	m1m_0030001_3	NA	NA	NA	NA	0.0085	0.005	0.0358	-0.0104	3.69072	-1.92593	NA	61669	70178	60217
c4y_0170001	m1m_0040001_1	-0.3875	0.2048	-1.8924	0.0584	0.0259	0.0052	0.0358	0.0166	3.69072	2.72131	0.0387590608587487	61669	70178	60217
c4y_0170001	m1m_0040001_2	-0.0834	0.5604	-0.1488	0.8817	-1e-04	0.0051	0.0358	0.0022	3.69072	0.431373	0.000643213831768041	61669	70178	60217
c4y_0170001	m1m_0040001_4	0.2365	0.2129	1.1111	0.2665	-0.018	0.0055	0.0358	0.0173	3.69072	2.74603	-0.0262484168805034	61669	70178	60217
c4y_0170001	m1m_0040001_6	NA	NA	NA	NA	-0.0079	0.0057	0.0358	-0.0088	3.69072	-1.76	NA	61669	70178	60217
c4y_0170001	m1m_0250001_1	0.0242	0.1886	0.1284	0.8979	0.0072	0.0052	0.0358	0.0132	3.69072	2.09524	0.00752465640435515	61669	70178	60217
c4y_0170001	m1m_0250001_2	0.0153	0.2199	0.0695	0.9446	-0.0108	0.0054	0.0358	0.0101	3.69072	1.60317	-0.0123748011452572	61669	70178	60217
c4y_0170001	m1m_0250001_3	-0.4125	1.052	-0.3921	0.695	0.0032	0.0056	0.0358	0.0035	3.69072	0.603448	0.00827711434834947	61669	70178	60217
c4y_0170001	m1m_0260001_1	-0.206	0.2749	-0.7493	0.4537	0.0018	0.005	0.0358	0.0079	3.69072	1.36207	0.00555270312325011	61669	70178	60217
c4y_0170001	m1m_0260001_2	0.1714	0.3407	0.5031	0.6149	-6e-04	0.0053	0.0358	0.0055	3.69072	0.901639	-0.00312550085667676	61669	70178	60217
c4y_0170001	m1m_bed_time	NA	NA	NA	NA	NA	NA	0.0358	2e-04	3.69072	0.0350877	NA	61669	64853	59337
c4y_0170001	m1m_nap_count	0.1563	0.1556	1.0051	0.3149	-0.0197	0.0051	0.0358	0.0286	3.69072	4.4	-0.0273127560571117	61669	62090	56879
c4y_0170001	m1m_night_wake_up_count	0.02	0.1762	0.1135	0.9096	-0.0114	0.0056	0.0358	0.0238	3.69072	3.83871	-0.0137431982886624	61669	58660	53779
c4y_0170001	m1m_sleep_time_day	0.1615	0.1231	1.3116	0.1897	-0.0086	0.005	0.0358	0.0395	3.69072	6.69492	-0.0158043824965864	61669	65376	59769
c4y_0170001	m1m_sleep_time_night	-0.0852	0.2054	-0.4149	0.6782	-0.0014	0.0057	0.0358	0.0141	3.69072	2.2381	0.000437879687260718	61669	65376	59769
c4y_0170001	m1m_total_sleep_time	0.0972	0.1456	0.6675	0.5045	-0.0072	0.0054	0.0358	0.028	3.69072	4.66667	-0.0110798572698911	61669	65376	59769
c4y_0170001	m1m_wake_up_time	0.0835	0.1685	0.4957	0.6201	-0.0033	0.0051	0.0358	0.0249	3.69072	3.19231	-0.00619823593832123	61669	64855	59340
c4y_0170001	mbpfas0001b	0.0493	0.3993	0.1234	0.9018	-0.0034	0.0051	0.0358	0.0136	3.69072	0.660194	-0.00492420445019038	61669	70178	60217
c4y_0170001	mbpfas0007	0.2125	0.7598	0.2796	0.7798	0.0039	0.0044	0.0358	0.0067	3.69072	0.345361	0.00105231065867536	61669	70695	59596
c4y_0170001	mbpfas0009	0.075	0.2039	0.3677	0.7131	-0.0047	0.0052	0.0358	0.054	3.69072	2.45455	-0.00892667625210861	61669	70089	59106
c4y_0170001	mbpfas0013	-0.0048	0.2219	-0.0215	0.9829	-0.0046	0.0049	0.0358	0.0495	3.69072	2.25	-0.00511188737505014	61669	70710	59610
c4y_0170001	mbpfas0017	0.0665	0.2114	0.3149	0.7529	-0.0025	0.0052	0.0358	0.0561	3.69072	2.55	-0.00602832549738782	61669	70615	59541
c4y_0170001	mbpfas0021	0.2399	0.4503	0.5326	0.5943	-0.0038	0.0052	0.0358	0.0148	3.69072	0.714976	-0.00998263180637301	61669	70773	59667
c4y_0170001	mbpfas0025	NA	NA	NA	NA	-0.0048	0.0056	0.0358	-0.001	3.69072	-0.046729	NA	61669	70889	59761
c4y_0170001	mbpfas0029	0.2753	0.2755	0.9993	0.3177	-0.0058	0.0052	0.0358	0.0334	3.69072	1.63725	-0.0165100649930818	61669	70839	59720
c4y_0170001	mbpfas0039b	NA	NA	NA	NA	NA	NA	0.0358	0.0042	3.69072	0.214286	NA	61669	70178	60217
c4y_0170001	mbpfas0041	NA	NA	NA	NA	NA	NA	0.0358	0.0047	3.69072	0.20524	NA	61669	70610	59548
c4y_0170001	mbpfas0045	NA	NA	NA	NA	-0.0089	0.0049	0.0358	-0.008	3.69072	-0.451977	NA	61669	70903	59773
c4y_0170001	mbpfas0047	0.0386	0.2211	0.1745	0.8615	-0.0015	0.005	0.0358	0.0515	3.69072	2.48792	-0.00347158305779465	61669	70580	59525
c4y_0170001	mbpfas0053b	0.2716	0.3314	0.8195	0.4125	0.0012	0.0049	0.0358	0.0222	3.69072	1.21978	-0.0065355136393028	61669	70178	60217
c4y_0170001	mbpfas0067b	0.0608	0.2732	0.2224	0.824	-0.0013	0.005	0.0358	0.0296	3.69072	1.5914	-0.00351437154569213	61669	70178	60217
c4y_0170001	mbpfas0073	-0.365	0.194	-1.8816	0.0599	-0.0026	0.005	0.0358	0.0626	3.69072	2.69828	0.0151487889905786	61669	70875	59745
c4y_0170001	milk_allergy_1hy	0.1225	0.2172	0.5639	0.5728	0.0467	0.0058	0.0358	0.0138	3.69072	2.15625	0.0490633013749334	61669	68351	59960
c4y_0170001	milk_allergy_2y	0.2606	0.2257	1.1544	0.2483	0.043	0.0051	0.0358	0.0113	3.69072	1.79365	0.0423183269767965	61669	68351	59960
c4y_0170001	milk_allergy_3y	0.3982	0.8609	0.4625	0.6437	0.0473	0.0049	0.0358	0.0017	3.69072	0.288136	0.0490361927869147	61669	68351	59960
c4y_0170001	milk_allergy_cum_4y	0.4084	0.1983	2.0601	0.0394	0.055	0.0048	0.0358	0.0203	3.69072	3.02985	0.0499462964281115	61669	68351	59960
c4y_0170001	milk_allergy_score_until_4yo	0.5265	0.172	3.0613	0.0022	0.0747	0.0054	0.0358	0.0317	3.69072	4.28378	0.0653536820977746	61669	68351	59960
c4y_0170001	milk_allergy_score_until_4yo_positive	0.5442	0.1732	3.1422	0.0017	0.0738	0.0054	0.0358	0.0309	3.69072	4.06579	0.0639425604455857	61669	68351	59960
c4y_0170001	mn	-0.0166	0.1033	-0.1607	0.8723	0.0063	0.0051	0.0358	0.0781	3.69072	4.91195	0.00836586644403725	61669	69963	59035
c4y_0170001	mt1b_0020001	0.3271	0.147	2.2244	0.0261	0.0509	0.0062	0.0358	0.0349	3.69072	4.30864	0.0464309241398245	61669	70806	59687
c4y_0170001	mt1b_0020101	0.3259	0.1502	2.1697	0.03	0.0522	0.0061	0.0358	0.0332	3.69072	4.25641	0.048130612920187	61669	71000	59857
c4y_0170001	mt1b_0030001	0.2174	0.1503	1.4463	0.1481	0.0239	0.0053	0.0358	0.0286	3.69072	3.575	0.0201104075082279	61669	71029	59873
c4y_0170001	mt1b_0030101	0.1977	0.1481	1.3347	0.182	0.0244	0.0054	0.0358	0.0294	3.69072	3.58537	0.0213549666954736	61669	70444	59404
c4y_0170001	mt1b_0040001b	-0.0993	0.2225	-0.4461	0.6555	0.0135	0.0051	0.0358	0.015	3.69072	2.58621	0.017494973277715	61669	70178	60217
c4y_0170001	mt1b_0040101b	-0.1312	0.2347	-0.5589	0.5763	0.013	0.0051	0.0358	0.0141	3.69072	2.35	0.017589925242651	61669	70178	60217
c4y_0170001	mt1b_0050001	0.4263	0.1725	2.4713	0.0135	0.0384	0.0054	0.0358	0.0302	3.69072	4.50746	0.0296271465058881	61669	70238	59233
c4y_0170001	mt1b_0050101	0.3927	0.1714	2.2904	0.022	0.0385	0.0054	0.0358	0.03	3.69072	4.34783	0.0306615520082931	61669	71187	59990
c4y_0170001	mt1b_0060001	0.194	0.1803	1.0759	0.282	0.0215	0.0055	0.0358	0.02	3.69072	2.85714	0.0190665407183452	61669	71319	60099
c4y_0170001	mt1b_0060101	0.2202	0.1891	1.1643	0.2443	0.0196	0.0055	0.0358	0.0191	3.69072	2.72857	0.0163189133944132	61669	71319	60099
c4y_0170001	mt1b_0080001	0.3471	0.1133	3.0637	0.0022	0.0395	0.0057	0.0358	0.0576	3.69072	6.32967	0.0291910842136501	61669	71319	60099
c4y_0170001	mt1b_0100101	0.0379	0.1163	0.3261	0.7443	-3e-04	0.0053	0.0358	0.0571	3.69072	3.48171	-0.00214433720092924	61669	71319	60099
c4y_0170001	mt1b_0100201	0.0937	0.118	0.7942	0.4271	-0.0026	0.0057	0.0358	0.055	3.69072	6.11111	-0.00736143014137037	61669	71319	60099
c4y_0170001	mt1b_0100301	0.0881	0.148	0.5954	0.5516	-0.0035	0.0053	0.0358	0.034	3.69072	4.72222	-0.00718670530321066	61669	71319	60099
c4y_0170001	mt1b_0100401	0.0871	0.1371	0.6357	0.525	-0.0016	0.0055	0.0358	0.039	3.69072	5.34247	-0.00521519878146825	61669	71319	60099
c4y_0170001	mt1b_0100501	-0.1035	0.1157	-0.8942	0.3712	0.0039	0.0056	0.0358	0.0606	3.69072	5.66355	0.00958728645293449	61669	71319	60099
c4y_0170001	mt1b_0100601	-0.1416	0.1187	-1.1937	0.2326	0.0025	0.0057	0.0358	0.0596	3.69072	5.51852	0.00976604965783599	61669	71319	60099
c4y_0170001	mt1b_0100701	-0.0118	0.1448	-0.0818	0.9348	-0.0052	0.0056	0.0358	0.0456	3.69072	5.92208	-0.00548468212457873	61669	71319	60099
c4y_0170001	mt1b_0100801	0.0827	0.0955	0.8658	0.3866	0.0034	0.0056	0.0358	0.0914	3.69072	7.87931	-0.000803442110235293	61669	63050	53287
c4y_0170001	mt1b_0200101	0.0785	0.1079	0.7275	0.4669	-0.0257	0.0052	0.0358	0.0567	3.69072	5.0177	-0.0353541050989185	61669	62212	52745
c4y_0170001	mt1b_0200201	-0.155	0.1226	-1.2645	0.206	0.0184	0.0053	0.0358	0.0537	3.69072	4.92661	0.0299029035751382	61669	61296	51971
c4y_0170001	mt1b_0200301	-0.0802	0.1413	-0.5676	0.5703	0.0049	0.0052	0.0358	0.0432	3.69072	4.69565	0.00891321320047821	61669	71319	60099
c4y_0170001	mt1b_0200401	0.1928	0.1346	1.4317	0.1522	0.0386	0.0059	0.0358	0.0552	3.69072	5.52	0.0356477503699946	61669	71319	60099
c4y_0170001	mt1b_0200501	0.162	0.2095	0.7731	0.4395	0.0104	0.0055	0.0358	0.026	3.69072	1.9697	0.00674226642469037	61669	71319	60099
c4y_0170001	mt1b_0400001	0.0571	0.1273	0.4488	0.6536	-0.0086	0.0054	0.0358	0.0725	3.69072	6.90476	-0.0131113568133007	61669	71319	60099
c4y_0170001	mt1b_0410001	-0.065	0.1294	-0.5022	0.6155	-0.0038	0.0053	0.0358	0.0631	3.69072	6.8587	-0.00116144615112139	61669	71319	60099
c4y_0170001	mt1b_0420001	-0.1054	0.1503	-0.701	0.4833	4e-04	0.0055	0.0358	0.0587	3.69072	6.52222	0.00553502049111606	61669	71319	60099
c4y_0170001	mt1b_0430001	0.0094	0.1217	0.0771	0.9385	-0.0046	0.0052	0.0358	0.058	3.69072	4.87395	-0.00577564488079049	61669	71319	60099
c4y_0170001	mt1b_0440001	-0.2191	0.1199	-1.8277	0.0676	0.0013	0.0047	0.0358	0.0611	3.69072	6.17172	0.0122776038197683	61669	71319	60099
c4y_0170001	mt1b_0450001	-0.007	0.1564	-0.0449	0.9642	0.0014	0.0053	0.0358	0.029	3.69072	4.14286	0.00182972946477734	61669	71319	60099
c4y_0170001	mt1b_0460001	-0.1191	0.1603	-0.7426	0.4577	-0.0034	0.0056	0.0358	0.0312	3.69072	4.52174	0.000236488644485194	61669	71319	60099
c4y_0170001	mt1b_0470001	NA	NA	NA	NA	0.0082	0.0052	0.0358	-0.0051	3.69072	-0.87931	NA	61669	71319	60099
c4y_0170001	mt1b_0480001	-0.1722	0.1405	-1.2256	0.2203	-7e-04	0.0056	0.0358	0.0615	3.69072	5.6422	0.0076819665632271	61669	71319	60099
c4y_0170001	mt1u_0010001	-0.1111	0.1986	-0.5592	0.576	0.0139	0.0049	0.0358	0.0165	3.69072	2.79661	0.0187625137423957	61669	68796	58146
c4y_0170001	mt1u_0020001	-0.0662	0.2247	-0.2945	0.7684	0.0144	0.005	0.0358	0.013	3.69072	2.13115	0.0177527628402482	61669	71319	60099
c4y_0170001	mt2b_0410001	-0.1097	0.1177	-0.9313	0.3517	-0.0043	0.0056	0.0358	0.0775	3.69072	6.73913	0.00109559149981308	61669	71319	60099
c4y_0170001	mt2b_0420001	-0.111	0.1325	-0.8373	0.4024	-0.0012	0.0058	0.0358	0.0791	3.69072	6.76068	0.00486321832753237	61669	71319	60099
c4y_0170001	mt2b_0430001	-0.0053	0.105	-0.0503	0.9599	-2e-04	0.0058	0.0358	0.0853	3.69072	5.29814	7.68623317739735e-05	61669	71319	60099
c4y_0170001	mt2b_0450001	0.0659	0.1284	0.5134	0.6077	-3e-04	0.0061	0.0358	0.0514	3.69072	6.425	-0.0033020071167783	61669	71319	60099
c4y_0170001	mt2b_0460001	-0.0559	0.1336	-0.4182	0.6758	-0.0064	0.0059	0.0358	0.0452	3.69072	5.38095	-0.00501693300068628	61669	71319	60099
c4y_0170001	mt2b_0480001	-0.1789	0.1313	-1.3629	0.1729	0.0024	0.0058	0.0358	0.0758	3.69072	5.57353	0.01267785662926	61669	71319	60099
c4y_0170001	mt2b_0490001	0.0456	0.1602	0.2844	0.7761	-0.023	0.0056	0.0358	0.0271	3.69072	3.56579	-0.0276711589620349	61669	71319	60099
c4y_0170001	mt2u_0010001	0.3338	0.1587	2.1032	0.0354	-0.0058	0.0044	0.0358	0.0227	3.69072	3.72131	-0.0163958911522746	61669	71319	60099
c4y_0170001	mt2u_0020001	0.3257	0.1634	1.9929	0.0463	-0.0067	0.0045	0.0358	0.0228	3.69072	3.8	-0.0172030346591672	61669	71319	60099
c4y_0170001	mumps_cum_4y	0.0718	0.4489	0.16	0.8729	0.0054	0.0055	0.0358	0.0044	3.69072	0.594595	0.00505504546620055	61669	68149	59801
c4y_0170001	mycotic_or_fungal_infection_cum_2y	-0.1194	0.3612	-0.3306	0.741	0.021	0.0052	0.0358	0.0053	3.69072	0.929825	0.0249144180094788	61669	68202	59852
c4y_0170001	nuts_allergy_score_until_4yo_positive	0.1468	0.2671	0.5496	0.5826	0.0556	0.005	0.0358	0.0098	3.69072	1.44118	0.0587991634383151	61669	68351	59960
c4y_0170001	otitis_media_cum_2y	0.1256	0.1735	0.7241	0.469	0.039	0.0054	0.0358	0.0243	3.69072	3.68182	0.0397184903990423	61669	68351	59960
c4y_0170001	out_of_night_diapers_age_4y	-0.0232	0.2037	-0.1139	0.9094	-0.0124	0.0051	0.0358	0.0304	3.69072	2.15603	-0.0128762524471116	61669	64938	59378
c4y_0170001	participant_reported_food_allergy_cum_4y	0.5213	0.1573	3.314	9e-04	0.083	0.0052	0.0358	0.0429	3.69072	4.71429	0.0722870382299041	61669	68351	59960
c4y_0170001	pb	0.0974	0.1284	0.7585	0.4481	0.0151	0.0052	0.0358	0.0508	3.69072	6.51282	0.0131178952565993	61669	70926	59788
c4y_0170001	peanuts_allergy_score_4yo_positive	0.0872	0.8204	0.1062	0.9154	0.0535	0.0051	0.0358	0.0018	3.69072	0.28125	0.058334556137523	61669	68351	59960
c4y_0170001	premature_birth	0.0046	0.2437	0.0188	0.985	-0.005	0.005	0.0358	0.0091	3.69072	1.56897	-0.00557691874803039	61669	66813	59787
c4y_0170001	psychomotor_developmental_delay_cum_4y	NA	NA	NA	NA	0.0022	0.0048	0.0358	-0.0018	3.69072	-0.295082	NA	61669	34397	29895
c4y_0170001	roseola_infantum_cum_2y	-0.1612	0.232	-0.6946	0.4873	0.0244	0.0049	0.0358	0.0126	3.69072	2	0.0306108511287001	61669	68182	59831
c4y_0170001	rsv_infection_cum_2y	0.4851	0.1819	2.6676	0.0076	0.096	0.0056	0.0358	0.0361	3.69072	5.30882	0.0898107148071574	61669	68208	59855
c4y_0170001	sccon003	0.1584	0.1182	1.3395	0.1804	0.0165	0.005	0.0358	0.0704	3.69072	8.38095	0.0109785581443768	61669	70084	59127
c4y_0170001	sccon005	0.3437	0.1557	2.2081	0.0272	-0.0078	0.0046	0.0358	0.0252	3.69072	3.76119	-0.0195532891130668	61669	70830	59712
c4y_0170001	se	-0.0124	0.1161	-0.1064	0.9153	0.0014	0.005	0.0358	0.0628	3.69072	1.82558	0.00225826728221288	61669	69835	58941
c4y_0170001	shellfish_allergy_score_until_4yo_positive	-0.5657	0.9338	-0.6058	0.5446	0.0442	0.0048	0.0358	0.0027	3.69072	0.442623	0.0544773435929986	61669	68351	59960
c4y_0170001	soba_allergy_score_until_4yo_positive	0.1644	0.2448	0.6715	0.5019	0.0493	0.0049	0.0358	0.0105	3.69072	1.75	0.0513879812405816	61669	68351	59960
c4y_0170001	soybean_allergy_score_until_4yo_positive	0.689	0.3661	1.882	0.0598	0.0413	0.0051	0.0358	0.0084	3.69072	1.29231	0.0335149855482665	61669	68351	59960
c4y_0170001	streptococcus_pyogenes_cum_4y	0.1581	0.3954	0.3999	0.6892	0.0374	0.0054	0.0358	0.0062	3.69072	0.984127	0.039041549620421	61669	68045	59713
c4y_0170001	ucbb_0080001b	0.1689	0.166	1.0173	0.309	0.006	0.0049	0.0358	0.029	3.69072	4.83333	0.00115002209082424	61669	70178	60217
c4y_0170001	ucbb_0410001	0.0016	0.0743	0.0217	0.9827	0.002	0.0068	0.0358	0.3582	3.69072	8.3109	0.00257520826886738	61669	71319	60099
c4y_0170001	ucbb_0420001	0.0071	0.076	0.0928	0.9261	0.0052	0.0069	0.0358	0.3484	3.69072	7.81166	0.00623894535007362	61669	71319	60099
c4y_0170001	ucbb_0430001	0.0108	0.0587	0.184	0.854	-0.0044	0.0059	0.0358	0.2981	3.69072	4.26466	-0.00725821933137706	61669	71319	60099
c4y_0170001	ucbb_0450001	-0.1014	0.0965	-1.0507	0.2934	0.0059	0.0054	0.0358	0.0986	3.69072	10.9556	0.0134457146819877	61669	71319	60099
c4y_0170001	ucbb_0460001	-0.1762	0.0999	-1.7631	0.0779	0.0067	0.0052	0.0358	0.0956	3.69072	10.5055	0.0189559116084126	61669	71319	60099
c4y_0170001	ucbb_0480001	-0.0362	0.0733	-0.4937	0.6215	0.005	0.0067	0.0358	0.3442	3.69072	7.23109	0.0119919933732836	61669	71319	60099
c4y_0170001	upper_respiratory_tract_infection_cum_2y	0.2843	0.2122	1.34	0.1802	0.0597	0.0048	0.0358	0.018	3.69072	2.64706	0.0590155213853231	61669	68351	59960
c4y_0170001	urinary_tract_infections_cum_4y	NA	NA	NA	NA	0.0084	0.0048	0.0358	-0.0027	3.69072	-0.442623	NA	61669	64404	56551
c4y_0170001	urticaria_cum_4y	0.4875	0.2709	1.7995	0.0719	0.0336	0.0052	0.0358	0.0121	3.69072	1.77941	0.0268811577548345	61669	68351	59960
c4y_0170001	varicella_cum_4y	-0.2971	0.4681	-0.6347	0.5256	0.0237	0.005	0.0358	0.0045	3.69072	0.642857	0.0302465290049815	61669	67114	58955
c4y_0170001	wheat_allergy_score_until_4yo_positive	0.1542	0.1368	1.1267	0.2599	0.0593	0.0049	0.0358	0.0305	3.69072	4.55224	0.0611411308808181	61669	68351	59960
c4y_0180001	BMI	0.0848	0.144	0.5888	0.556	0.01	0.0058	0.0066	0.1732	0.942857	19.4607	0.00787053503520611	61779	163835	0
c4y_0180001	adenovirus_infection_cum_2y	-0.3374	0.465	-0.7257	0.468	0.0039	0.005	0.0066	0.0171	0.942857	2.71429	0.00789902090207878	61733	68351	60019
c4y_0180001	allergic_conjunctivitis_cum_4y	-0.1294	0.4767	-0.2714	0.786	0.0379	0.0052	0.0066	0.0162	0.942857	2.28169	0.0428456337803923	61733	68351	60019
c4y_0180001	allergic_conjunctivitis_or_rhinitis_or_hay_fever_cum_4y	-0.0761	0.6986	-0.1089	0.9133	0.0682	0.0055	0.0066	0.0086	0.942857	1.11688	0.0749549888500427	61733	68351	60019
c4y_0180001	allergic_rhinitis_cum_4y	0.0664	0.5715	0.1162	0.9075	0.0619	0.0056	0.0066	0.0126	0.942857	1.55556	0.067031849342716	61733	68351	60019
c4y_0180001	any_food_allergy_score_positive_until_4yo	0.6495	0.4107	1.5813	0.1138	0.0623	0.0055	0.0066	0.0548	0.942857	5.48	0.0568362561637484	61733	68351	60019
c4y_0180001	asthma_cum_4y	1	0.6931	2.1026	0.0355	0.2731	0.0052	0.0066	0.0306	0.942857	3.1875	0.28105910628672	61733	67881	59621
c4y_0180001	atopic_dermatitis_cum_4y	0.7687	0.4682	1.6418	0.1006	0.0661	0.0049	0.0066	0.0633	0.942857	5.86111	0.0590890283560765	61733	66059	58053
c4y_0180001	autistic_spectrum_disorder_and_pddnos_cum_4y	0.7567	0.7555	1.0015	0.3166	0.0076	0.0045	0.0066	0.0107	0.942857	1.94545	0.00194727945878911	61733	67114	59014
c4y_0180001	bone_fracture_cum_4y	0.305	1.2696	0.2402	0.8102	-0.0014	0.0055	0.0066	0.0034	0.942857	0.548387	-0.00298855594870566	61733	66949	58872
c4y_0180001	breast_feeding_cessation_1m	-1	1.4527	-0.83	0.4065	0.0037	0.0052	0.0066	0.004	0.942857	0.634921	0.0102454760729223	61733	65793	59015
c4y_0180001	breast_feeding_cessation_2m	-0.2593	0.519	-0.4997	0.6173	0.0055	0.0055	0.0066	0.0142	0.942857	2.18462	0.00854040454492684	61733	65761	58983
c4y_0180001	breast_feeding_cessation_3m	-0.5807	0.6581	-0.8824	0.3776	0.011	0.0055	0.0066	0.0112	0.942857	1.77778	0.01702930777811	61733	65733	58958
c4y_0180001	breast_feeding_cessation_age	0.1567	0.4499	0.3483	0.7276	-0.0046	0.0048	0.0066	0.018	0.942857	2.14286	-0.00675878971957243	61733	65818	59026
c4y_0180001	breast_feeding_period_1y	0.6487	0.5449	1.1905	0.2339	-0.0178	0.0053	0.0066	0.0188	0.942857	2.84848	-0.0267762625227798	61733	65903	59103
c4y_0180001	c1hy_0030001b2	0.553	0.7518	0.7355	0.462	-0.0084	0.0054	0.0066	0.0102	0.942857	1.85455	-0.0138536000901438	61733	70596	60276
c4y_0180001	c1hy_0060002_checked	-0.0863	0.1882	-0.4584	0.6467	5e-04	0.0053	0.0066	0.1964	0.942857	12.1235	0.00409474644226421	61733	71319	60161
c4y_0180001	c1hy_0070002b	-0.0758	0.5804	-0.1306	0.8961	0.035	0.0048	0.0066	0.0083	0.942857	1.40678	0.0391859321184308	61733	70596	60276
c4y_0180001	c1hy_0100001_2	0.4267	0.5579	0.7649	0.4443	0.0441	0.0046	0.0066	0.0118	0.942857	1.81538	0.0448796420982958	61733	69905	60064
c4y_0180001	c1hy_0100001_3	0.4032	0.4149	0.9719	0.3311	0.0266	0.0052	0.0066	0.0295	0.942857	3.73418	0.0238990886566054	61733	69899	60062
c4y_0180001	c1hy_0100001_4	NA	NA	NA	NA	0.0143	0.0054	0.0066	-0.0043	0.942857	-0.767857	NA	61733	69921	60076
c4y_0180001	c1hy_0100501_3	0.2667	0.7303	0.3652	0.715	0.015	0.0048	0.0066	0.0065	0.942857	1.14035	0.0149972000114486	61733	67798	58298
c4y_0180001	c1hy_0100501_4	1	2.0619	0.5687	0.5695	0.0075	0.0051	0.0066	0.0022	0.942857	0.407407	0.00387679254665711	61733	67700	58218
c4y_0180001	c1hy_0102001_3	NA	NA	NA	NA	0.0118	0.0047	0.0066	-0.0046	0.942857	-0.754098	NA	61733	67822	58313
c4y_0180001	c1hy_0103001_3	-0.0584	0.4586	-0.1273	0.8987	0.0126	0.0053	0.0066	0.018	0.942857	3.33333	0.014588644637725	61733	69987	60135
c4y_0180001	c1hy_0103501_2	0.2052	0.4493	0.4567	0.6479	0.0025	0.0056	0.0066	0.0212	0.942857	2.94444	0.000312798079095579	61733	69842	60005
c4y_0180001	c1hy_0103501_3	-0.4796	1.8508	-0.2591	0.7956	0.0133	0.0049	0.0066	0.0018	0.942857	0.295082	0.0162775036193307	61733	69820	59987
c4y_0180001	c1hy_0104001_2	-0.0837	0.3687	-0.2269	0.8205	0.0061	0.0048	0.0066	0.0266	0.942857	4.09231	0.00792176534547146	61733	69759	59918
c4y_0180001	c1hy_0104001_3	NA	NA	NA	NA	-0.0036	0.0048	0.0066	-0.0029	0.942857	-0.508772	NA	61733	69954	60097
c4y_0180001	c1hy_0104501_2	0.0672	0.6825	0.0985	0.9216	2e-04	0.0048	0.0066	0.0064	0.942857	1.03226	-0.000219780842760176	61733	70178	60276
c4y_0180001	c1hy_0105001_2	-0.0772	0.3247	-0.2378	0.812	0.0051	0.0045	0.0066	0.028	0.942857	4.24242	0.00673548095739325	61733	70178	60276
c4y_0180001	c1hy_0105001_3	NA	NA	NA	NA	0.0028	0.0052	0.0066	-0.003	0.942857	-0.491803	NA	61733	70178	60276
c4y_0180001	c1hy_0240001_1	-0.9104	1.0822	-0.8412	0.4002	0.0053	0.0051	0.0066	0.0045	0.942857	0.725806	0.0108089619378303	61733	70178	60276
c4y_0180001	c1hy_0240001_2	0.8809	0.9465	0.9307	0.352	-0.0073	0.005	0.0066	0.0057	0.942857	0.890625	-0.0134572316637017	61733	70178	60276
c4y_0180001	c1hy_0250001_1	-0.3831	0.4015	-0.9539	0.3401	-0.0068	0.0049	0.0066	0.0278	0.942857	3.80822	-0.00227546031539961	61733	70178	60276
c4y_0180001	c1hy_0250001_2	0.7786	0.6179	1.26	0.2077	0.0039	0.0051	0.0066	0.0162	0.942857	2.41791	-0.00383594133910604	61733	70178	60276
c4y_0180001	c1hy_0250001_3	-0.1867	0.3392	-0.5504	0.582	0.0064	0.0052	0.0066	0.0352	0.942857	5.10145	0.0100453605286706	61733	70178	60276
c4y_0180001	c1hy_0380101_1	NA	NA	NA	NA	0.0132	0.0049	0.0066	-0.0018	0.942857	-0.295082	NA	61733	70178	60276
c4y_0180001	c1hy_0380101_2	0.1596	0.5932	0.269	0.7879	0.0019	0.0049	0.0066	0.0101	0.942857	1.68333	0.000778198136326773	61733	70178	60276
c4y_0180001	c1hy_0380101_3	NA	NA	NA	NA	-0.004	0.0052	0.0066	-7e-04	0.942857	-0.106061	NA	61733	70178	60276
c4y_0180001	c1hy_0380101_4	NA	NA	NA	NA	-0.011	0.0047	0.0066	-2e-04	0.942857	-0.03125	NA	61733	70178	60276
c4y_0180001	c1hy_0493002b	1	1.1954	0.8713	0.3836	-5e-04	0.0048	0.0066	0.0045	0.942857	0.789474	-0.0062582867973858	61733	70596	60276
c4y_0180001	c1hy_asq_acomu	0.2288	0.2772	0.8253	0.4092	0.0087	0.0053	0.0066	0.0861	0.942857	8.87629	0.00447796192027796	61733	73388	60240
c4y_0180001	c1hy_asq_bgm	0.2877	0.3195	0.9005	0.3678	0.0073	0.005	0.0066	0.0765	0.942857	8.89535	0.00174138260178872	61733	73913	60634
c4y_0180001	c1hy_asq_cfm	0.2255	0.3334	0.6764	0.4988	0.0083	0.0056	0.0066	0.0557	0.942857	6.47674	0.00508288381716126	61733	73913	60634
c4y_0180001	c1hy_asq_dproblem	-0.01	0.3115	-0.032	0.9745	0.0029	0.0051	0.0066	0.0515	0.942857	6.68831	0.00351821273145706	61733	73913	60634
c4y_0180001	c1hy_asq_epersonal	0.5285	0.4435	1.1915	0.2335	6e-04	0.0052	0.0066	0.0355	0.942857	4.08046	-0.00758165126935612	61733	73913	60634
c4y_0180001	c1hy_asq_total	0.2914	0.3139	0.9282	0.3533	0.0097	0.0051	0.0066	0.0772	0.942857	8.21277	0.00419298034744967	61733	70178	60276
c4y_0180001	c1hy_bed_time	0.0699	0.3629	0.1927	0.8472	-0.004	0.0053	0.0066	0.0269	0.942857	3.68493	-0.00531318770414895	61733	66813	59846
c4y_0180001	c1hy_bmi	-0.0176	0.182	-0.0969	0.9228	0.0317	0.0055	0.0066	0.1847	0.942857	13.2878	0.0388052587623048	61733	68351	60019
c4y_0180001	c1hy_nap_count	0.506	0.498	1.016	0.3096	-0.0096	0.0043	0.0066	0.0165	0.942857	2.46269	-0.0157647380004187	61733	66813	59846
c4y_0180001	c1hy_night_wake_up_count	0.5795	0.4317	1.3423	0.1795	0.0124	0.0045	0.0066	0.0287	0.942857	4.28358	0.00583907244236699	61733	62712	56270
c4y_0180001	c1hy_psi_cf	0.0155	0.3537	0.0439	0.965	0.0098	0.0048	0.0066	0.0264	0.942857	4.125	0.0108199015667221	61733	70749	59717
c4y_0180001	c1hy_sleep_time_day	0.6615	0.5045	1.3111	0.1898	-0.0096	0.0048	0.0066	0.0195	0.942857	3.25	-0.0180423763073467	61733	66813	59846
c4y_0180001	c1hy_sleep_time_night	-0.1695	0.4129	-0.4106	0.6814	-0.0016	0.0051	0.0066	0.0231	0.942857	3.34783	0.000381560641808892	61733	66813	59846
c4y_0180001	c1hy_total_sleep_time	0.5797	0.6192	0.9362	0.3492	-0.0104	0.0048	0.0066	0.01	0.942857	1.5873	-0.0160029488875181	61733	66813	59846
c4y_0180001	c1hy_wake_up_time	-0.0868	0.2277	-0.3812	0.703	-0.0013	0.0056	0.0066	0.0699	0.942857	9.07792	0.000488216255428762	61733	66813	59846
c4y_0180001	c1y_0010001_1	NA	NA	NA	NA	NA	NA	0.0066	2e-04	0.942857	0.0350877	NA	61733	70178	60276
c4y_0180001	c1y_0010001_3	NA	NA	NA	NA	0.0102	0.0048	0.0066	-4e-04	0.942857	-0.0677966	NA	61733	70178	60276
c4y_0180001	c1y_0080104_checked	-0.4974	0.3089	-1.6103	0.1073	0.0105	0.0053	0.0066	0.1944	0.942857	9.21327	0.0328614385398797	61733	71319	60161
c4y_0180001	c1y_0080204_checked	-0.1912	0.1859	-1.0288	0.3036	0.0067	0.0059	0.0066	0.2505	0.942857	11.0841	0.01757374525669	61733	71319	60161
c4y_0180001	c1y_0090005b	NA	NA	NA	NA	0.0133	0.0045	0.0066	-0.0013	0.942857	-0.188406	NA	61733	70596	60276
c4y_0180001	c1y_0170001_1	0.935	0.6788	1.3775	0.1684	0.0405	0.005	0.0066	0.0144	0.942857	2.18182	0.0354828695394674	61733	70178	60276
c4y_0180001	c1y_0170001_1_3	0.7795	0.4906	1.5887	0.1121	0.042	0.0051	0.0066	0.0501	0.942857	5.16495	0.0318066254323562	61733	66813	59846
c4y_0180001	c1y_0170001_3	0.8301	0.5753	1.4428	0.1491	0.0238	0.005	0.0066	0.0238	0.942857	3.05128	0.0158265130659991	61733	70178	60276
c4y_0180001	c1y_0210001_1	-0.0837	0.6056	-0.1382	0.8901	-9.6226e-05	0.005	0.0066	0.0085	0.942857	1.25	0.000525805626829319	61733	70178	60276
c4y_0180001	c1y_0210001_2	0.1328	0.619	0.2145	0.8302	-0.0012	0.0052	0.0066	0.0083	0.942857	1.23881	-0.00231514207276075	61733	69564	59801
c4y_0180001	c1y_0220001_1	0.1625	0.4321	0.3761	0.7068	-0.0038	0.0055	0.0066	0.0185	0.942857	3.13559	-0.00602080032349312	61733	70178	60276
c4y_0180001	c1y_0220001_2	-0.1276	0.5259	-0.2427	0.8083	0.0032	0.005	0.0066	0.016	0.942857	2.38806	0.00486055654462373	61733	70178	60276
c4y_0180001	c1y_0220001_3	0.1493	0.2978	0.5014	0.6161	2e-04	0.0046	0.0066	0.0414	0.942857	6.27273	-0.00230491416150335	61733	69945	60096
c4y_0180001	c1y_1_bmi	-0.1429	0.1862	-0.7675	0.4428	0.0314	0.0056	0.0066	0.2582	0.942857	13.1066	0.0464601703045214	61733	68351	60019
c4y_0180001	c1y_2_bmi	0.088	0.1653	0.5326	0.5943	0.0303	0.0056	0.0066	0.282	0.942857	17.4074	0.0343341410930263	61733	68351	60019
c4y_0180001	c1y_asq_acomu	0.2416	0.2623	0.9211	0.357	0.0182	0.0059	0.0066	0.0953	0.942857	10.1383	0.0150621730837279	61733	73371	60225
c4y_0180001	c1y_asq_bgm	0.3131	0.2621	1.1943	0.2324	-0.0055	0.0056	0.0066	0.1767	0.942857	15.5	-0.0186328573855471	61733	73012	59958
c4y_0180001	c1y_asq_cfm	0.1575	0.3255	0.4839	0.6285	0.0051	0.0051	0.0066	0.0465	0.942857	5.96154	0.00315533972082058	61733	69911	57468
c4y_0180001	c1y_asq_dproblem	0.1061	0.2747	0.3863	0.6993	0.0071	0.0055	0.0066	0.061	0.942857	7.625	0.00612455464475283	61733	71276	58548
c4y_0180001	c1y_asq_epersonal	0.3696	0.3287	1.1245	0.2608	0.0141	0.0058	0.0066	0.0613	0.942857	7.38554	0.0109944701873627	61733	56592	46169
c4y_0180001	c1y_asq_total	0.3369	0.2794	1.2061	0.2278	0.0088	0.0057	0.0066	0.1088	0.942857	11.6989	0.000618028611486668	61733	70178	60276
c4y_0180001	c1y_bed_time	0.1111	0.4706	0.236	0.8134	-0.0041	0.0049	0.0066	0.0129	0.942857	2.01562	-0.00547842704574666	61733	66813	59846
c4y_0180001	c1y_nap_count	0.0462	0.4225	0.1093	0.913	-0.0068	0.0049	0.0066	0.0192	0.942857	3.04762	-0.00791970956438149	61733	66813	59846
c4y_0180001	c1y_night_wake_up_count	0.4148	0.4869	0.852	0.3942	0.0035	0.0047	0.0066	0.0191	0.942857	3.03175	-0.000913007310158056	61733	66813	59846
c4y_0180001	c1y_sleep_time_day	0.0243	0.3636	0.0668	0.9468	0.0054	0.0044	0.0066	0.0204	0.942857	3.2381	0.00558854124572088	61733	66813	59846
c4y_0180001	c1y_sleep_time_night	-0.5371	0.4301	-1.2487	0.2118	0.0065	0.0049	0.0066	0.029	0.942857	4.26471	0.0146680385423328	61733	66813	59846
c4y_0180001	c1y_total_sleep_time	-0.3909	0.4053	-0.9644	0.3349	0.0079	0.0049	0.0066	0.0279	0.942857	4.5	0.0140249424854652	61733	66813	59846
c4y_0180001	c1y_wake_up_time	-0.0505	0.2609	-0.1936	0.8465	2.7373e-05	0.0053	0.0066	0.063	0.942857	8.87324	0.00109778445323261	61733	66813	59846
c4y_0180001	c2hy_0030002_checked	-0.1061	0.155	-0.6847	0.4936	0.0023	0.0056	0.0066	0.2841	0.942857	13.4645	0.00845602552194251	61733	71319	60161
c4y_0180001	c2hy_0040401b	NA	NA	NA	NA	7e-04	0.005	0.0066	-0.0044	0.942857	-0.733333	NA	61733	70047	59847
c4y_0180001	c2hy_asq_acomu	0.1919	0.2692	0.7126	0.4761	0.0011	0.0052	0.0066	0.066	0.942857	7.02128	-0.0028857758928867	61733	73913	60634
c4y_0180001	c2hy_asq_bgm	0.4092	0.3421	1.1959	0.2317	-0.0023	0.0052	0.0066	0.0652	0.942857	7.01075	-0.0114676069340301	61733	73913	60634
c4y_0180001	c2hy_asq_cfm	0.0822	0.3312	0.2483	0.8039	0.0077	0.0054	0.0066	0.0357	0.942857	4.89041	0.00747529716301307	61733	73913	60634
c4y_0180001	c2hy_asq_dproblem	0.028	0.2815	0.0994	0.9208	0.0048	0.0057	0.0066	0.0588	0.942857	7.08434	0.00491974903812254	61733	70862	59802
c4y_0180001	c2hy_asq_epersonal	0.5396	0.3769	1.4316	0.1523	-0.0052	0.0054	0.0066	0.0734	0.942857	8.24719	-0.0183709181621033	61733	70902	59843
c4y_0180001	c2hy_asq_total	0.2957	0.2751	1.0747	0.2825	0.0041	0.0054	0.0066	0.0765	0.942857	8.89535	-0.00226271233052314	61733	70178	60276
c4y_0180001	c2hy_bmi	0.0068	0.1523	0.0444	0.9646	0.0429	0.0054	0.0066	0.2398	0.942857	16.2027	0.0531172825117513	61733	68351	60019
c4y_0180001	c2hy_psi_cf	-0.5825	0.5176	-1.1255	0.2604	0.0348	0.005	0.0066	0.0273	0.942857	4.33333	0.0470768998564793	61733	70959	59891
c4y_0180001	c2y_0030002_checked	-0.1821	0.1863	-0.9778	0.3282	0.0059	0.0057	0.0066	0.2606	0.942857	11.8455	0.0164045586678129	61733	71319	60161
c4y_0180001	c2y_0070301b	NA	NA	NA	NA	0.0031	0.0048	0.0066	-2e-04	0.942857	-0.0338983	NA	61733	70596	60276
c4y_0180001	c2y_0080001_1	-0.1838	0.4072	-0.4515	0.6517	0.001	0.0048	0.0066	0.0208	0.942857	3.25	0.00329066758725026	61733	70178	60276
c4y_0180001	c2y_0080001_2	0.5898	0.4686	1.2585	0.2082	-0.0088	0.0045	0.0066	0.0219	0.942857	3.47619	-0.016942213237399	61733	70178	60276
c4y_0180001	c2y_0090001b2	NA	NA	NA	NA	-0.011	0.005	0.0066	-0.008	0.942857	-1.37931	NA	61733	70181	59970
c4y_0180001	c2y_0100001_2	0.5433	0.4641	1.1705	0.2418	0.0366	0.0044	0.0066	0.0196	0.942857	2.9697	0.0342363986203671	61733	70178	60276
c4y_0180001	c2y_0100001_3	0.2943	0.4407	0.6679	0.5042	0.0428	0.0055	0.0066	0.0195	0.942857	2.70833	0.0442596453518645	61733	69309	59541
c4y_0180001	c2y_0100001_4	0.1681	0.5759	0.2919	0.7704	0.016	0.0044	0.0066	0.008	0.942857	1.25	0.0163978678709412	61733	69920	60069
c4y_0180001	c2y_0100501_3	1	1.3336	1.5639	0.1178	0.0044	0.0049	0.0066	0.0093	0.942857	1.55	-0.0116207965914523	61733	69935	60089
c4y_0180001	c2y_0102001_3	NA	NA	NA	NA	0.0102	0.0046	0.0066	-5e-04	0.942857	-0.0877193	NA	61733	69685	59881
c4y_0180001	c2y_0103501_2	0.2649	0.4818	0.5499	0.5824	0.0092	0.0047	0.0066	0.0157	0.942857	2.34328	0.00743853170879661	61733	70038	60181
c4y_0180001	c2y_0103501_3	NA	NA	NA	NA	NA	NA	0.0066	5e-04	0.942857	0.0833333	NA	61733	69125	59461
c4y_0180001	c2y_0104001_2	0.2334	0.4685	0.4981	0.6184	0.0068	0.005	0.0066	0.0185	0.942857	2.68116	0.00491335540684563	61733	70050	60179
c4y_0180001	c2y_0104001_3	NA	NA	NA	NA	0.0021	0.0052	0.0066	-0.0028	0.942857	-0.491228	NA	61733	69946	60096
c4y_0180001	c2y_0104501_2	NA	NA	NA	NA	0.0104	0.0051	0.0066	-0.009	0.942857	-1.55172	NA	61733	70249	60000
c4y_0180001	c2y_0105001_2	0.3812	0.4593	0.8299	0.4066	-0.0015	0.0051	0.0066	0.0227	0.942857	3.28986	-0.00657630893757017	61733	56798	48969
c4y_0180001	c2y_0105001_3	-0.1051	1.2295	-0.0855	0.9319	0.0128	0.0045	0.0066	0.0027	0.942857	0.457627	0.0145301706478876	61733	70596	60276
c4y_0180001	c2y_asq_acomu	-0.0181	0.2162	-0.0836	0.9334	0.0108	0.0051	0.0066	0.0949	0.942857	10.4286	0.0131663950935481	61733	73913	60634
c4y_0180001	c2y_asq_bgm	0.0742	0.2381	0.3116	0.7553	0.0046	0.0055	0.0066	0.0941	0.942857	11.6173	0.00345279470341012	61733	73913	60634
c4y_0180001	c2y_asq_cfm	0.2988	0.3591	0.832	0.4054	-0.0045	0.0048	0.0066	0.0439	0.942857	5.55696	-0.0103628135078851	61733	73913	60634
c4y_0180001	c2y_asq_dproblem	0.0385	0.3328	0.1156	0.908	0.0114	0.005	0.0066	0.0358	0.942857	4.36585	0.0125501756734061	61733	71709	58914
c4y_0180001	c2y_asq_epersonal	0.0163	0.3425	0.0475	0.9621	0.0171	0.0048	0.0066	0.0352	0.942857	4.09302	0.0192355493695477	61733	73656	60434
c4y_0180001	c2y_asq_total	0.1935	0.2507	0.7718	0.4402	0.0099	0.005	0.0066	0.079	0.942857	8.97727	0.0066827885992495	61733	70178	60276
c4y_0180001	c2y_bmi	0.1292	0.1901	0.6795	0.4968	0.0333	0.006	0.0066	0.237	0.942857	16.4583	0.0355270969645192	61733	68351	60019
c4y_0180001	c3hy_asq_acomu	-0.0936	0.3588	-0.2607	0.7943	0.0062	0.0054	0.0066	0.0435	0.942857	5.50633	0.00864209356164937	61733	71319	60161
c4y_0180001	c3hy_asq_bgm	-0.1623	0.2928	-0.5542	0.5794	8e-04	0.0048	0.0066	0.0563	0.942857	7.40789	0.00414250456137399	61733	71319	60161
c4y_0180001	c3hy_asq_cfm	-0.0125	0.3057	-0.041	0.9673	0.0012	0.0053	0.0066	0.0529	0.942857	6.78205	0.00160527738360367	61733	71319	60161
c4y_0180001	c3hy_asq_dproblem	0.2698	0.3272	0.8246	0.4096	-0.0046	0.0051	0.0066	0.0431	0.942857	5.4557	-0.00988703895769689	61733	70819	59764
c4y_0180001	c3hy_asq_epersonal	0.4914	0.3878	1.2671	0.2051	-0.0062	0.0051	0.0066	0.0429	0.942857	4.98837	-0.0155371939416548	61733	70346	59374
c4y_0180001	c3hy_asq_total	0.1341	0.2777	0.4831	0.629	-0.0018	0.0057	0.0066	0.0646	0.942857	8.17722	-0.00489341815427164	61733	68351	60019
c4y_0180001	c3hy_bmi	0.0295	0.1567	0.1885	0.8505	0.0425	0.0058	0.0066	0.2701	0.942857	16.3697	0.0525551564579489	61733	68351	60019
c4y_0180001	c3hy_psi_cf	-0.1246	0.3422	-0.3641	0.7158	0.0262	0.0051	0.0066	0.0334	0.942857	4.07317	0.0313770332287078	61733	71319	60161
c4y_0180001	c3y_0030002_checked	-0.0076	0.1621	-0.047	0.9625	0.0055	0.0053	0.0066	0.3134	0.942857	14.3105	0.00776357845607744	61733	71319	60161
c4y_0180001	c3y_0040001_1	-0.1964	0.6354	-0.309	0.7573	-0.0026	0.0051	0.0066	0.0083	0.942857	1.22059	-0.00140442946150232	61733	70596	60276
c4y_0180001	c3y_0040001_2	0.1826	0.5302	0.3445	0.7305	0.0037	0.005	0.0066	0.0111	0.942857	1.65672	0.00251166522544864	61733	70596	60276
c4y_0180001	c3y_0050001_1	0.1298	0.4663	0.2783	0.7808	-0.0047	0.0054	0.0066	0.022	0.942857	3.18841	-0.00680922214929359	61733	70596	60276
c4y_0180001	c3y_0050001_2	0.1252	0.6419	0.195	0.8454	0.0078	0.0051	0.0066	0.0089	0.942857	1.28986	0.00764244992272164	61733	70596	60276
c4y_0180001	c3y_0050001_3	-0.2067	0.3239	-0.6383	0.5233	0.0097	0.0047	0.0066	0.0435	0.942857	6.30435	0.0144915803660631	61733	70596	60276
c4y_0180001	c3y_0100301b	1	1.596	0.773	0.4395	0.0443	0.0046	0.0066	0.0041	0.942857	0.554054	0.0425532068923055	61733	69824	59670
c4y_0180001	c3y_0110001_3	0.5515	0.4933	1.1181	0.2635	0.0499	0.0049	0.0066	0.0212	0.942857	2.90411	0.0488080281329011	61733	70596	60276
c4y_0180001	c3y_0110501_3	1	2.9324	0.6043	0.5456	0.0172	0.0046	0.0066	0.0021	0.942857	0.368421	0.0122940675375569	61733	70596	60276
c4y_0180001	c3y_0112001_3	NA	NA	NA	NA	0.004	0.0051	0.0066	-0.0015	0.942857	-0.254237	NA	61733	70596	60276
c4y_0180001	c3y_0113501_2	-0.0337	0.9128	-0.0369	0.9706	0.0091	0.0047	0.0066	0.0043	0.942857	0.661538	0.0102017053528449	61733	70596	60276
c4y_0180001	c3y_0113501_3	NA	NA	NA	NA	0.0145	0.0048	0.0066	-0.0015	0.942857	-0.217391	NA	61733	70596	60276
c4y_0180001	c3y_0114001_2	1	1.3453	0.8395	0.4012	0.0125	0.0052	0.0066	0.0042	0.942857	0.591549	0.00778612679613887	61733	70596	60276
c4y_0180001	c3y_0114001_3	NA	NA	NA	NA	-0.0109	0.0047	0.0066	-0.0047	0.942857	-0.783333	NA	61733	70596	60276
c4y_0180001	c3y_0114501_2	NA	NA	NA	NA	0.0022	0.0049	0.0066	-0.0038	0.942857	-0.666667	NA	61733	70186	59939
c4y_0180001	c3y_0115001_2	0.3225	0.4765	0.6768	0.4985	0.0038	0.0047	0.0066	0.0175	0.942857	2.46479	0.000720567374223337	61733	69944	59768
c4y_0180001	c3y_0115001_3	-0.1918	1.5838	-0.1211	0.9036	0.0269	0.0047	0.0066	0.0016	0.942857	0.231884	0.0302088452957294	61733	70596	60276
c4y_0180001	c3y_0280201b	0.9765	1.2981	0.7522	0.4519	0.0038	0.0045	0.0066	0.0051	0.942857	0.689189	-0.00150924147659533	61733	70453	60170
c4y_0180001	c3y_0280301b	NA	NA	NA	NA	-0.0162	0.0051	0.0066	-0.0041	0.942857	-0.602941	NA	61733	70254	60021
c4y_0180001	c3y_0280501b	1	1.1137	0.9512	0.3415	-0.0072	0.0045	0.0066	0.0089	0.942857	1.27143	-0.0161065500118878	61733	70178	60276
c4y_0180001	c3y_0280601b	-0.7518	0.9614	-0.7819	0.4342	-0.0022	0.0052	0.0066	0.0065	0.942857	0.866667	0.0025384167344037	61733	70178	60276
c4y_0180001	c3y_0280901b	NA	NA	NA	NA	-0.0094	0.0053	0.0066	-0.0038	0.942857	-0.520548	NA	61733	70178	60276
c4y_0180001	c3y_0600101_1	NA	NA	NA	NA	0.0046	0.0051	0.0066	-0.01	0.942857	-1.5625	NA	61733	70596	60276
c4y_0180001	c3y_0600101_2	NA	NA	NA	NA	NA	NA	0.0066	0.001	0.942857	0.15625	NA	61733	70596	60276
c4y_0180001	c3y_0600101_3	NA	NA	NA	NA	0.0025	0.0054	0.0066	-0.0012	0.942857	-0.181818	NA	61733	70596	60276
c4y_0180001	c3y_0600101_4	NA	NA	NA	NA	-0.0084	0.0045	0.0066	-0.0052	0.942857	-0.787879	NA	61733	70596	60276
c4y_0180001	c3y_asq_acomu	0.2046	0.2939	0.6964	0.4862	0.0027	0.0053	0.0066	0.0538	0.942857	6.725	-0.000898598415592584	61733	70984	59893
c4y_0180001	c3y_asq_bgm	0.4734	0.4028	1.1753	0.2399	-0.0057	0.0054	0.0066	0.05	0.942857	5.88235	-0.0153379342412988	61733	70954	59876
c4y_0180001	c3y_asq_cfm	0.0378	0.2858	0.1323	0.8947	0.0079	0.0053	0.0066	0.0484	0.942857	6.36842	0.0126331068113546	61733	33377	27673
c4y_0180001	c3y_asq_dproblem	0.1433	0.2941	0.4874	0.626	-0.0024	0.0056	0.0066	0.0531	0.942857	6.39759	-0.00551448627292536	61733	70204	59271
c4y_0180001	c3y_asq_epersonal	0.5255	0.3638	1.4445	0.1486	-0.0076	0.005	0.0066	0.0544	0.942857	6.55422	-0.0189344122833371	61733	71075	59974
c4y_0180001	c3y_asq_total	0.2797	0.2825	0.9901	0.3221	-0.0013	0.0056	0.0066	0.0674	0.942857	8.53165	-0.00759068867787928	61733	68351	60019
c4y_0180001	c3y_bed_time	-0.4135	0.3613	-1.1445	0.2524	-0.0032	0.0048	0.0066	0.0309	0.942857	4.29167	0.00255515894742546	61733	65376	59826
c4y_0180001	c3y_bmi	-0.0199	0.1449	-0.1376	0.8906	0.0374	0.0052	0.0066	0.2654	0.942857	15.7976	0.0483583860248612	61733	68351	60019
c4y_0180001	c3y_nap_count	0.131	0.4625	0.2832	0.777	-0.0042	0.0054	0.0066	0.0206	0.942857	3.12121	-0.00607011020704272	61733	65376	59826
c4y_0180001	c3y_night_wake_up_count	0.7368	0.5599	1.3159	0.1882	-0.0052	0.0053	0.0066	0.0214	0.942857	2.77922	-0.0144814071169035	61733	65376	59826
c4y_0180001	c3y_sleep_time_day	-0.0419	0.3932	-0.1065	0.9152	-0.003	0.0054	0.0066	0.0233	0.942857	3.32857	-0.0027456363504744	61733	66518	59627
c4y_0180001	c3y_sleep_time_night	-0.1326	0.3104	-0.4273	0.6692	0.0013	0.0046	0.0066	0.0351	0.942857	4.94366	0.00348726237319409	61733	66682	59749
c4y_0180001	c3y_total_sleep_time	-0.1448	0.5723	-0.2531	0.8002	-0.0047	0.0056	0.0066	0.0118	0.942857	1.84375	-0.00380085687547111	61733	66813	59846
c4y_0180001	c3y_wake_up_time	-0.2218	0.2499	-0.8876	0.3748	0.0016	0.0048	0.0066	0.0777	0.942857	9.03488	0.00702328479356244	61733	65295	59760
c4y_0180001	c4y_0042102b	0.3048	0.2978	1.0236	0.306	0.0166	0.005	0.0066	0.0495	0.942857	5.625	0.0129878737964255	61733	70158	60258
c4y_0180001	c4y_0060301b	1	2.7383	0.3704	0.7111	-0.0055	0.0049	0.0066	0.0017	0.942857	0.261538	-0.00944229659134164	61733	70178	60276
c4y_0180001	c4y_0070001_3	0.1084	0.5243	0.2067	0.8362	0.0578	0.0051	0.0066	0.0123	0.942857	1.5375	0.0629223364285435	61733	70596	60276
c4y_0180001	c4y_0070501_3	0.9843	1.5515	0.6344	0.5258	0.0292	0.0048	0.0066	0.0028	0.942857	0.444444	0.0278803841706489	61733	70596	60276
c4y_0180001	c4y_0073501_2	-0.2254	0.3785	-0.5956	0.5514	0.0217	0.0048	0.0066	0.0278	0.942857	3.97143	0.0272905437158571	61733	70596	60276
c4y_0180001	c4y_0073501_3	NA	NA	NA	NA	0.0122	0.0048	0.0066	-0.0024	0.942857	-0.347826	NA	61733	70596	60276
c4y_0180001	c4y_0074001_2	-0.5104	0.7358	-0.6937	0.4879	0.0189	0.0051	0.0066	0.0094	0.942857	1.25333	0.024956474851113	61733	70310	60047
c4y_0180001	c4y_0075001_2	0.9569	2.0861	0.4587	0.6465	0.0129	0.0051	0.0066	0.0023	0.942857	0.315068	0.010446718267033	61733	70596	60276
c4y_0180001	c4y_0075001_3	NA	NA	NA	NA	NA	NA	0.0066	0.0017	0.942857	0.257576	NA	61733	70596	60276
c4y_0180001	c4y_0075501_2	1	7.8299	0.2331	0.8157	0.0116	0.0055	0.0066	0.0019	0.942857	0.253333	0.00626898806112528	61733	70596	60276
c4y_0180001	c4y_0075501_3	0.2951	0.6724	0.4389	0.6607	0.0145	0.005	0.0066	0.008	0.942857	1.17647	0.0138375119790381	61733	70596	60276
c4y_0180001	c4y_0190001	NA	NA	NA	NA	NA	NA	0.0066	-1e-04	0.942857	-0.0140845	NA	61733	77997	61301
c4y_0180001	c4y_0200001	1	0.6136	1.7028	0.0886	0.0617	0.0048	0.0066	0.0431	0.942857	4.14423	0.0537725187039758	61733	77462	60910
c4y_0180001	c4y_0210001	0.8796	0.5379	1.6354	0.102	0.0676	0.0046	0.0066	0.0417	0.942857	4.04854	0.0633633124594219	61733	78335	61518
c4y_0180001	c4y_0210101	0.8328	0.4825	1.7262	0.0843	0.064	0.0048	0.0066	0.0518	0.942857	4.7963	0.0586762917721238	61733	78335	61518
c4y_0180001	c4y_0210401	0.4513	0.4933	0.9148	0.3603	0.061	0.0052	0.0066	0.0183	0.942857	2.17857	0.0649085456440718	61733	77968	61281
c4y_0180001	c4y_0220001	0.6561	0.4404	1.4898	0.1363	0.0679	0.0053	0.0066	0.0566	0.942857	5.44231	0.0663165679285773	61733	77970	61274
c4y_0180001	c4y_0230001	0.5559	0.394	1.4109	0.1583	0.0517	0.006	0.0066	0.06	0.942857	5.45455	0.0491732187567314	61733	77835	61177
c4y_0180001	c4y_0240001	1	1.4768	0.829	0.4071	0.0899	0.0047	0.0066	0.0051	0.942857	0.607143	0.0955740331208886	61733	78217	61174
c4y_0180001	c4y_0250001	1	1.6978	0.74	0.4593	0.088	0.0046	0.0066	0.0038	0.942857	0.493506	0.094981775971917	61733	76690	60081
c4y_0180001	c4y_0250101	1	2.1982	0.7822	0.4341	0.0598	0.0052	0.0066	0.0043	0.942857	0.551282	0.0591061245656794	61733	78209	61156
c4y_0180001	c4y_0250201	NA	NA	NA	NA	0.0678	0.0052	0.0066	-0.0038	0.942857	-0.575758	NA	61733	75758	59360
c4y_0180001	c4y_0250202	0.5027	0.8222	0.6114	0.5409	0.0725	0.0052	0.0066	0.0067	0.942857	0.971014	0.0794876851990185	61733	77269	60840
c4y_0180001	c4y_0250203	1	1.4774	0.8223	0.4109	0.0805	0.0053	0.0066	0.0045	0.942857	0.625	0.0852003828532522	61733	78465	61333
c4y_0180001	c4y_0250204	1	0.9499	1.2173	0.2235	0.0675	0.0047	0.0066	0.0071	0.942857	1.01429	0.0691405045954828	61733	78538	61372
c4y_0180001	c4y_0250205	1	5.1725	0.4918	0.6229	0.0587	0.0047	0.0066	0.0022	0.942857	0.333333	0.0771698904147928	61733	43845	35296
c4y_0180001	c4y_0250206	NA	NA	NA	NA	0.0521	0.0048	0.0066	-0.0072	0.942857	-1.10769	NA	61733	39997	33858
c4y_0180001	c4y_0250207	0.1578	0.8237	0.1915	0.8481	0.0448	0.0051	0.0066	0.0055	0.942857	0.785714	0.0654557117201939	61733	39706	33601
c4y_0180001	c4y_0250208	-0.1037	0.5499	-0.1886	0.8504	0.0467	0.0051	0.0066	0.0108	0.942857	1.52113	0.0534557470629236	61733	73600	60402
c4y_0180001	c4y_0250209	0.7132	1.3068	0.5457	0.5852	0.075	0.0048	0.0066	0.0037	0.942857	0.552239	0.0805203964213359	61733	73768	60519
c4y_0180001	c4y_0250210	1	2.4469	0.4708	0.6378	0.074	0.005	0.0066	0.0021	0.942857	0.333333	0.0927539215005424	61733	55465	44807
c4y_0180001	c4y_0250211	NA	NA	NA	NA	0.0785	0.0053	0.0066	-0.0076	0.942857	-1.15152	NA	61733	46817	37851
c4y_0180001	c4y_0250212	NA	NA	NA	NA	0.0712	0.0049	0.0066	-0.0094	0.942857	-1.36232	NA	61733	47286	38258
c4y_0180001	c4y_0260001	0.5499	0.725	0.7585	0.4482	0.0304	0.0051	0.0066	0.0102	0.942857	1.36	0.0376164468346237	61733	50028	40405
c4y_0180001	c4y_0270001	-0.4436	0.4288	-1.0344	0.3009	0.0023	0.005	0.0066	0.031	0.942857	4.13333	0.00980599743262723	61733	46463	37604
c4y_0180001	c4y_0280001	0.1429	0.4031	0.3546	0.7229	-0.0125	0.005	0.0066	0.0216	0.942857	3.27273	-0.0198407299737446	61733	46231	37402
c4y_0180001	c4y_0290001	0.2221	0.2549	0.8715	0.3835	0.0017	0.0055	0.0066	0.0941	0.942857	9.50505	-0.00329706383721837	61733	47206	38123
c4y_0180001	c4y_0300101	-0.8041	0.6633	-1.2122	0.2254	0.0056	0.0055	0.0066	0.0224	0.942857	3.29412	0.017364556286017	61733	55200	44566
c4y_0180001	c4y_0300201	-0.2641	0.6211	-0.4253	0.6706	0.0108	0.0047	0.0066	0.0102	0.942857	1.39726	0.0164408019841501	61733	55312	44645
c4y_0180001	c4y_0300301	-0.6694	0.5366	-1.2475	0.2122	0.0087	0.0049	0.0066	0.023	0.942857	3.15068	0.0182791523333964	61733	72901	59796
c4y_0180001	c4y_0300401	-0.3166	0.4664	-0.6787	0.4973	0.0173	0.0045	0.0066	0.021	0.942857	3	0.0233227363956338	61733	73913	60634
c4y_0180001	c4y_0300501	-0.4084	0.5118	-0.7979	0.4249	0.0133	0.005	0.0066	0.0208	0.942857	3.05882	0.0198746765214714	61733	73913	60634
c4y_0180001	c4y_0300601	0.2815	0.3942	0.7141	0.4752	0.0183	0.0045	0.0066	0.0234	0.942857	3.34286	0.017146532796083	61733	73913	60634
c4y_0180001	c4y_0310101	-0.2704	0.4183	-0.6463	0.5181	0.0129	0.0052	0.0066	0.0242	0.942857	3.36111	0.0180786173766506	61733	73765	60527
c4y_0180001	c4y_0310201	0.2677	0.3936	0.68	0.4965	0.007	0.0051	0.0066	0.0318	0.942857	4.24	0.00399715360281916	61733	73913	60634
c4y_0180001	c4y_0310301	-0.0151	0.4956	-0.0306	0.9756	0.0096	0.0052	0.0066	0.0176	0.942857	2.14634	0.0109907360459026	61733	73913	60634
c4y_0180001	c4y_0310401b	NA	NA	NA	NA	-0.0057	0.0049	0.0066	-0.0049	0.942857	-0.544444	NA	61733	70178	60276
c4y_0180001	c4y_0310501	0.1485	0.667	0.2226	0.8238	0.0023	0.0051	0.0066	0.0093	0.942857	1	0.00141008685998242	61733	73913	60634
c4y_0180001	c4y_0310601	-0.3896	1.1393	-0.342	0.7324	0.0055	0.005	0.0066	0.0044	0.942857	0.473118	0.00827225876323491	61733	73913	60634
c4y_0180001	c4y_0310901b	0.1143	0.5947	0.1921	0.8476	-0.0042	0.0049	0.0066	0.0128	0.942857	1.52381	-0.00569212364235026	61733	70178	60276
c4y_0180001	c4y_0320001	0.8505	0.7931	1.0725	0.2835	0.0084	0.0048	0.0066	0.0102	0.942857	1.36	0.00239989680457915	61733	73913	60634
c4y_0180001	c4y_0330001	0.0152	0.5674	0.0267	0.9787	0.0175	0.005	0.0066	0.0128	0.942857	1.80282	0.0195457754665889	61733	73913	60634
c4y_0180001	c4y_0330002	0.2499	0.6193	0.4035	0.6866	0.0106	0.0046	0.0066	0.0097	0.942857	1.12791	0.00988998415984703	61733	73913	60634
c4y_0180001	c4y_0330101	-0.3804	0.9539	-0.3988	0.6901	0.009	0.0049	0.0066	0.0055	0.942857	0.723684	0.0123932800331292	61733	73913	60634
c4y_0180001	c4y_0330201	0.8998	0.6437	1.3978	0.1622	-0.0043	0.0056	0.0066	0.0201	0.942857	2.61039	-0.0153954331554835	61733	72761	59718
c4y_0180001	c4y_0340001	0.7196	1.2191	0.5902	0.555	-0.0035	0.0049	0.0066	0.0055	0.942857	0.774648	-0.00828483606921967	61733	73913	60634
c4y_0180001	c4y_0350001	-0.4736	0.7443	-0.6363	0.5246	0.0079	0.0045	0.0066	0.0112	0.942857	1.67164	0.0129884489155856	61733	73913	60634
c4y_0180001	c4y_0360001	-1	4.8931	-0.5328	0.5942	-0.0126	0.005	0.0066	0.0024	0.942857	0.32	-0.00367740140932741	61733	73913	60634
c4y_0180001	c4y_0380001	0.0311	0.5588	0.0557	0.9556	0.0109	0.0053	0.0066	0.0126	0.942857	1.7027	0.0119744969110669	61733	73913	60634
c4y_0180001	c4y_0450001	0.6973	0.6515	1.0703	0.2845	-0.0105	0.0052	0.0066	0.0126	0.942857	1.82609	-0.0182314064370288	61733	73913	60634
c4y_0180001	c4y_0460001	-0.4667	0.4567	-1.0219	0.3068	8e-04	0.0048	0.0066	0.0238	0.942857	3.01266	0.00684475757794998	61733	73913	60634
c4y_0180001	c4y_0480001	-0.0599	0.3233	-0.1854	0.8529	0.0124	0.0049	0.0066	0.0387	0.942857	5.16	0.0151158425937589	61733	73913	60634
c4y_0180001	c4y_0490001_1	0.8283	0.6939	1.1936	0.2326	-0.0128	0.0052	0.0066	0.0125	0.942857	1.66667	-0.0217501288212094	61733	70596	60276
c4y_0180001	c4y_0490001_2	-1	0.8704	-1.2787	0.201	0.0104	0.0049	0.0066	0.0097	0.942857	1.34722	0.020462551043088	61733	70596	60276
c4y_0180001	c4y_0490001_3	1	5.9045	0.1891	0.85	0.0019	0.0057	0.0066	0.0014	0.942857	0.208955	-0.00131790616764574	61733	70596	60276
c4y_0180001	c4y_0500001	-0.1407	0.2838	-0.4959	0.62	0.007	0.0048	0.0066	0.097	0.942857	1.13984	0.0119924707304567	61733	73913	60634
c4y_0180001	c4y_0500101	0.071	0.2383	0.298	0.7657	0.0043	0.0048	0.0066	0.1015	0.942857	1.31818	0.00313125722625477	61733	73679	60468
c4y_0180001	c4y_asq_acomu	0.0636	0.2834	0.2245	0.8224	0.0057	0.0049	0.0066	0.058	0.942857	6.59091	0.00570713987471771	61733	61764	52026
c4y_0180001	c4y_asq_bgm	0.2604	0.3315	0.7857	0.432	0.001	0.0049	0.0066	0.0502	0.942857	6.12195	-0.00373966491004102	61733	70697	59661
c4y_0180001	c4y_asq_cfm	-0.1216	0.2848	-0.4269	0.6694	0.0045	0.0053	0.0066	0.0527	0.942857	6.3494	0.00746253353287039	61733	71057	59951
c4y_0180001	c4y_asq_dproblem	-0.036	0.3192	-0.1128	0.9102	-0.001	0.005	0.0066	0.0419	0.942857	5.2375	-0.000518912850919494	61733	71027	59930
c4y_0180001	c4y_asq_epersonal	0.1336	0.4194	0.3185	0.7501	0.0038	0.0053	0.0066	0.0279	0.942857	3.44444	0.00243771693712546	61733	70663	59637
c4y_0180001	c4y_asq_total	0.0474	0.2832	0.1675	0.867	0.0075	0.0052	0.0066	0.0553	0.942857	6.28409	0.00744427849080479	61733	68351	60019
c4y_0180001	c4y_bmi	0.134	0.1777	0.7538	0.451	0.037	0.0061	0.0066	0.2773	0.942857	16.7048	0.0404953425740273	61733	68351	60019
c4y_0180001	c6m_0010201_1	-0.4093	0.536	-0.7635	0.4452	-0.0148	0.0051	0.0066	0.0218	0.942857	1.87931	-0.0114141693719499	61733	70178	60276
c4y_0180001	c6m_0010201_2	-0.2459	0.5511	-0.4463	0.6554	0.0188	0.005	0.0066	0.016	0.942857	1.64948	0.023319917347617	61733	70178	60276
c4y_0180001	c6m_0010201_3	1	2.7186	0.5743	0.5658	-0.0108	0.0047	0.0066	0.0042	0.942857	0.466667	-0.0201222720512822	61733	70178	60276
c4y_0180001	c6m_0010201_5	0.4517	0.4502	1.0033	0.3157	-6e-04	0.0047	0.0066	0.0312	0.942857	2.88889	-0.00727510418650167	61733	70178	60276
c4y_0180001	c6m_0020001_1	-0.3607	0.5134	-0.7027	0.4823	-0.0154	0.0054	0.0066	0.0142	0.942857	1.97222	-0.0134647224179704	61733	70178	60276
c4y_0180001	c6m_0020001_2	1	2.6217	0.767	0.4431	0.0092	0.005	0.0066	0.0029	0.942857	0.467742	0.00125463558217212	61733	70178	60276
c4y_0180001	c6m_0020001_3	-0.9886	0.8377	-1.1802	0.2379	0.0135	0.0058	0.0066	0.0132	0.942857	1.97015	0.0242089383043787	61733	70178	60276
c4y_0180001	c6m_0040108b	NA	NA	NA	NA	1e-04	0.0052	0.0066	-0.0074	0.942857	-0.795699	NA	61733	70596	60276
c4y_0180001	c6m_0040109b	NA	NA	NA	NA	NA	NA	0.0066	3e-04	0.942857	0.0333333	NA	61733	70596	60276
c4y_0180001	c6m_0040110b	0.6034	0.5276	1.1438	0.2527	-0.003	0.0048	0.0066	0.0225	0.942857	2.29592	-0.0107961801024955	61733	70596	60276
c4y_0180001	c6m_0040111b	0.288	0.9137	0.3152	0.7526	-0.0043	0.0048	0.0066	0.0059	0.942857	0.641304	-0.00654757611021906	61733	70596	60276
c4y_0180001	c6m_0070103_checked	-0.2018	0.1841	-1.0964	0.2729	-0.0019	0.0058	0.0066	0.2189	0.942857	12.3672	0.00632869758402606	61733	71319	60161
c4y_0180001	c6m_0090001b	1	1.6428	0.9283	0.3532	-0.005	0.0046	0.0066	0.0033	0.942857	0.611111	-0.012655830604583	61733	70596	60276
c4y_0180001	c6m_0170001_1	-0.488	0.6679	-0.7307	0.465	-7e-04	0.005	0.0066	0.0062	0.942857	1.05085	0.00237247236378715	61733	70178	60276
c4y_0180001	c6m_0170001_2	0.3803	0.5527	0.6881	0.4914	-6e-04	0.005	0.0066	0.0098	0.942857	1.66102	-0.0037444172132734	61733	70178	60276
c4y_0180001	c6m_0180001_1	-0.1378	0.2917	-0.4726	0.6365	-0.0028	0.0046	0.0066	0.0403	0.942857	5.30263	-0.000829757488575563	61733	70178	60276
c4y_0180001	c6m_0180001_2	0.2894	0.4592	0.6302	0.5285	-0.0024	0.0051	0.0066	0.0164	0.942857	2.44776	-0.00569721246719057	61733	70178	60276
c4y_0180001	c6m_0180001_3	0.19	0.4118	0.4614	0.6445	0.0011	0.0054	0.0066	0.0213	0.942857	3.13235	-0.00106649085549567	61733	70178	60276
c4y_0180001	c6m_0220001_1	0.521	0.7853	0.6634	0.5071	-0.0053	0.0048	0.0066	0.0043	0.942857	0.796296	-0.00860994210152002	61733	70178	60276
c4y_0180001	c6m_0380001_1	-0.9465	1.3153	-0.7196	0.4718	-0.0012	0.0047	0.0066	0.003	0.942857	0.566038	0.00291528098434157	61733	70178	60276
c4y_0180001	c6m_asq_acomu	0.7401	0.5452	1.3575	0.1746	0.0058	0.0049	0.0066	0.028	0.942857	4	-0.00364123586773579	61733	73369	60210
c4y_0180001	c6m_asq_bgm	0.1343	0.2429	0.553	0.5802	0.0027	0.005	0.0066	0.0818	0.942857	10.9067	-0.000105933169962182	61733	73310	60158
c4y_0180001	c6m_asq_cfm	0.5211	0.4205	1.2393	0.2152	0.0019	0.0054	0.0066	0.0476	0.942857	6.18182	-0.00730725143861351	61733	73011	59925
c4y_0180001	c6m_asq_dproblem	0.6859	0.4731	1.4498	0.1471	0.0043	0.0052	0.0066	0.0617	0.942857	7.81013	-0.00936685176429955	61733	73629	60422
c4y_0180001	c6m_asq_epersonal	0.4228	0.3144	1.3447	0.1787	0.001	0.0052	0.0066	0.0796	0.942857	9.82716	-0.0089649557444354	61733	73224	60107
c4y_0180001	c6m_asq_total	0.6083	0.4092	1.4866	0.1371	0.004	0.0055	0.0066	0.0766	0.942857	9.34146	-0.00972006762863871	61733	70178	60276
c4y_0180001	c6m_bed_time	-0.1986	0.4	-0.4965	0.6196	-0.0103	0.0046	0.0066	0.0177	0.942857	2.85484	-0.00889915496830144	61733	65376	59826
c4y_0180001	c6m_bmi	0.0705	0.1513	0.4658	0.6414	0.0284	0.0058	0.0066	0.2613	0.942857	18.2727	0.0324632981823156	61733	68351	60019
c4y_0180001	c6m_nap_count	-0.0704	0.4358	-0.1615	0.8717	-3e-04	0.0053	0.0066	0.0172	0.942857	3.07143	0.000436719553091502	61733	65376	59826
c4y_0180001	c6m_night_wake_up_count	0.0831	0.3892	0.2136	0.8309	0.0041	0.0049	0.0066	0.0195	0.942857	3.36207	0.00345617206420783	61733	65376	59826
c4y_0180001	c6m_sleep_time_day	-0.2007	0.3995	-0.5024	0.6154	0.0028	0.0048	0.0066	0.0205	0.942857	3.53448	0.00538124577207383	61733	65361	59811
c4y_0180001	c6m_sleep_time_night	0.0617	0.4132	0.1494	0.8813	-2e-04	0.0048	0.0066	0.0187	0.942857	2.92188	-0.000909350743729191	61733	65376	59826
c4y_0180001	c6m_total_sleep_time	-0.1224	0.4596	-0.2662	0.7901	0.0014	0.0051	0.0066	0.0138	0.942857	2.3	0.00268215061292565	61733	65376	59826
c4y_0180001	c6m_wake_up_time	-0.0668	0.2899	-0.2304	0.8178	-0.0027	0.0051	0.0066	0.0394	0.942857	5.9697	-0.00183228654143744	61733	65376	59826
c4y_0180001	c_hospital_kikan	0.2526	0.4475	0.5645	0.5724	0.0144	0.0047	0.0066	0.0146	0.942857	2.51724	0.0135462293824911	61733	71319	60161
c4y_0180001	c_tshfpb_010	-0.3184	0.2449	-1.3004	0.1935	0.0112	0.0049	0.0066	0.1406	0.942857	6.63208	0.024043342985252	61733	73406	60238
c4y_0180001	cd	-0.412	0.3244	-1.2699	0.2041	0.0181	0.0054	0.0066	0.072	0.942857	6	0.0302094903524958	61733	70804	59760
c4y_0180001	childcare_facility_daycare_time_3y	0.8868	1.125	0.7882	0.4306	2e-04	0.0053	0.0066	0.0083	0.942857	0.783019	-0.00639654803317675	61733	66813	59846
c4y_0180001	childcare_facility_daycare_time_4y	NA	NA	NA	NA	NA	NA	0.0066	5e-04	0.942857	0.0694444	NA	61733	66144	59309
c4y_0180001	childcare_facility_starting_age	-0.3594	0.7529	-0.4773	0.6331	-0.0081	0.0049	0.0066	0.0107	0.942857	0.972727	-0.00572346996004422	61733	66776	59817
c4y_0180001	constipation_3y	0.2136	0.3635	0.5875	0.5569	0.0163	0.0051	0.0066	0.028	0.942857	3.94366	0.014846086907052	61733	66813	59846
c4y_0180001	constipation_4y	-0.5003	0.4633	-1.0799	0.2802	0.0182	0.005	0.0066	0.0332	0.942857	4.61111	0.0274862928186836	61733	66813	59846
c4y_0180001	constipation_cum_4y	-0.2901	0.3508	-0.8271	0.4082	0.0239	0.0048	0.0066	0.0485	0.942857	5.98765	0.0317192085900074	61733	66813	59846
c4y_0180001	constipation_severity_3y	-0.0831	0.3329	-0.2496	0.8029	0.0229	0.0047	0.0066	0.0363	0.942857	4.65385	0.026692413695834	61733	68045	59773
c4y_0180001	constipation_severity_4y	-0.3408	0.4212	-0.8091	0.4184	0.0211	0.0045	0.0066	0.0324	0.942857	4.37838	0.0284025386413721	61733	68149	59861
c4y_0180001	dr0m_0020701_1	0.1698	0.582	0.2918	0.7704	0.003	0.0051	0.0066	0.0087	0.942857	1.58182	0.00200460064917835	61733	70178	60276
c4y_0180001	dr0m_0020701_3	0.0331	0.5176	0.0639	0.9491	-0.0035	0.0054	0.0066	0.0126	0.942857	2.29091	-0.00416376762813508	61733	70178	60276
c4y_0180001	dr0m_bmi	-0.0496	0.1833	-0.2706	0.7867	0.01	0.0062	0.0066	0.1436	0.942857	13.0545	0.0133893935736049	61733	68351	60019
c4y_0180001	dr1m_0040501b	-0.8027	0.818	-0.9813	0.3264	0.0022	0.0051	0.0066	0.009	0.942857	1.8	0.00866360366785349	61733	70596	60276
c4y_0180001	dr1m_bmi	0.0089	0.2048	0.0434	0.9654	0.012	0.0056	0.0066	0.1023	0.942857	10.7684	0.0135080614372061	61733	68351	60019
c4y_0180001	egg_allergy_1hy	0.5168	0.4836	1.0687	0.2852	0.0361	0.0049	0.0066	0.0172	0.942857	2.6875	0.0339689830751094	61733	68351	60019
c4y_0180001	egg_allergy_2y	0.5602	0.4748	1.1798	0.2381	0.0407	0.0046	0.0066	0.024	0.942857	3.80952	0.0375749013989835	61733	68351	60019
c4y_0180001	egg_allergy_3y	0.2678	0.3676	0.7287	0.4662	0.0504	0.0049	0.0066	0.0306	0.942857	4.56716	0.051707024071248	61733	68351	60019
c4y_0180001	egg_allergy_4y	0.6572	0.5333	1.2323	0.2178	0.0458	0.0048	0.0066	0.0247	0.942857	3.38356	0.0418340980921519	61733	68351	60019
c4y_0180001	egg_allergy_cum_4y	0.6703	0.4891	1.3705	0.1705	0.0465	0.0051	0.0066	0.0351	0.942857	4.28049	0.0409828584980415	61733	68351	60019
c4y_0180001	egg_allergy_score_until_4yo	0.4916	0.3684	1.3345	0.182	0.0696	0.0054	0.0066	0.0558	0.942857	5.58	0.0680370624606505	61733	68351	60019
c4y_0180001	egg_allergy_score_until_4yo_positive	0.544	0.3804	1.4301	0.1527	0.0595	0.0054	0.0066	0.052	0.942857	5.14851	0.0559729749739779	61733	68351	60019
c4y_0180001	exclusive_breastfeeding_1y	0.0696	0.3561	0.1953	0.8451	-0.0187	0.0049	0.0066	0.0262	0.942857	3.9697	-0.0214561895153269	61733	65855	59061
c4y_0180001	febrile_convulsion_cum_4y	0.098	0.2141	0.4576	0.6472	0.0228	0.0048	0.0066	0.0888	0.942857	8.07273	0.0234810691381935	61733	68102	59821
c4y_0180001	feeding_type_yesterday_breast_feeding_count_1m	0.3314	0.4701	0.705	0.4808	-0.0062	0.0053	0.0066	0.0168	0.942857	2.84746	-0.0101927099013687	61733	65376	59826
c4y_0180001	feeding_type_yesterday_formula_feeding_count_1m	0.2503	0.8726	0.2869	0.7742	0.0098	0.005	0.0066	0.0086	0.942857	0.754386	0.00858599977694941	61733	65376	59826
c4y_0180001	fever_count_cum_2hy	0.4379	0.3757	1.1657	0.2437	0.0298	0.0052	0.0066	0.0463	0.942857	5.38372	0.025393502778848	61733	67793	59553
c4y_0180001	fever_count_cum_2y	0.6854	0.4894	1.4007	0.1613	0.0189	0.005	0.0066	0.036	0.942857	4.44444	0.0101629090695334	61733	67902	59661
c4y_0180001	fever_over_39c_count_cum_2hy	0.3687	0.3734	0.9872	0.3236	0.0331	0.0052	0.0066	0.0364	0.942857	4.08989	0.0462652275901385	61733	34397	29919
c4y_0180001	fever_over_39c_count_cum_2y	0.412	0.4073	1.0114	0.3118	0.0256	0.0052	0.0066	0.0302	0.942857	3.82278	0.0223136277107784	61733	68235	59943
c4y_0180001	first_vaccination_bcg	-0.5494	0.9078	-0.6052	0.5451	0.0052	0.005	0.0066	0.0051	0.942857	0.822581	0.00898965258491691	61733	62761	56295
c4y_0180001	first_vaccination_dpt	NA	NA	NA	NA	NA	NA	0.0066	0.0012	0.942857	0.193548	NA	61733	66116	59283
c4y_0180001	first_vaccination_haemophilus_b_influenzae	NA	NA	NA	NA	NA	NA	0.0066	8e-04	0.942857	0.135593	NA	61733	65805	59017
c4y_0180001	first_vaccination_hbv	0.1056	0.5197	0.2032	0.839	0.0064	0.0052	0.0066	0.015	0.942857	2.63158	0.00592834842312835	61733	65725	58954
c4y_0180001	first_vaccination_pneumococcus	NA	NA	NA	NA	-0.0059	0.0048	0.0066	-0.0025	0.942857	-0.403226	NA	61733	65731	58957
c4y_0180001	first_vaccination_polio	NA	NA	NA	NA	0.001	0.0052	0.0066	-0.0064	0.942857	-1.12281	NA	61733	63720	57214
c4y_0180001	first_vaccination_rotavirus	-0.1058	0.6763	-0.1565	0.8756	0.0015	0.0047	0.0066	0.0073	0.942857	1.17742	0.00239464630745154	61733	63760	57256
c4y_0180001	fish_allergy_score_until_4yo_positive	0.1071	0.6855	0.1563	0.8758	0.0118	0.0053	0.0066	0.0081	0.942857	1.55769	0.0120766754845501	61733	68351	60019
c4y_0180001	food_allergy_cum_4y	0.9442	0.5457	1.7302	0.0836	0.0553	0.0049	0.0066	0.0458	0.942857	4.77083	0.0448085457319819	61733	67868	59616
c4y_0180001	food_allergy_cum_count_until_4yo	0.5432	0.4181	1.2994	0.1938	0.0565	0.0049	0.0066	0.0447	0.942857	4.96667	0.053193441929036	61733	68351	60019
c4y_0180001	food_allergy_egg_feeding_status_case_combined_1yh	0.3954	0.3623	1.0913	0.2751	0.0482	0.0053	0.0066	0.0402	0.942857	4.46667	0.0468282424152457	61733	68351	60019
c4y_0180001	food_allergy_egg_feeding_status_case_combined_2y	0.42	0.3672	1.1437	0.2527	0.0575	0.0049	0.0066	0.0343	0.942857	4.34177	0.0570851837949289	61733	68351	60019
c4y_0180001	food_allergy_egg_feeding_status_case_combined_3y	0.4609	0.4325	1.0658	0.2865	0.0601	0.0046	0.0066	0.0219	0.942857	2.60714	0.0603662893411228	61733	68351	60019
c4y_0180001	food_allergy_egg_feeding_status_case_combined_4y	0.3048	0.5104	0.5971	0.5504	0.0656	0.0053	0.0066	0.0133	0.942857	1.77333	0.0688624138804339	61733	68258	59949
c4y_0180001	food_allergy_fish_feeding_status_case_combined_1yh	NA	NA	NA	NA	0.0158	0.0049	0.0066	-0.0077	0.942857	-1.30508	NA	61733	68351	60019
c4y_0180001	food_allergy_fish_feeding_status_case_combined_2y	0.9743	1.4187	0.6868	0.4922	0.0125	0.0044	0.0066	0.0034	0.942857	0.53125	0.00895804251661646	61733	68351	60019
c4y_0180001	food_allergy_fish_feeding_status_case_combined_3y	NA	NA	NA	NA	0.0088	0.0045	0.0066	-0.0118	0.942857	-2.40816	NA	61733	68181	59884
c4y_0180001	food_allergy_fruit_feeding_status_case_combined_1yh	-0.2754	0.7652	-0.36	0.7189	0.0172	0.0052	0.0066	0.0068	0.942857	1.21429	0.0207359846473699	61733	67101	59034
c4y_0180001	food_allergy_fruit_feeding_status_case_combined_2y	-0.467	3.8201	-0.1223	0.9027	0.007	0.005	0.0066	0.002	0.942857	0.3125	0.00931277270951966	61733	68351	60019
c4y_0180001	food_allergy_fruit_feeding_status_case_combined_3y	NA	NA	NA	NA	0.025	0.005	0.0066	-7e-04	0.942857	-0.107692	NA	61733	67882	59639
c4y_0180001	food_allergy_milk_feeding_status_case_combined_1yh	0.4946	0.5626	0.8791	0.3793	0.0247	0.0049	0.0066	0.0113	0.942857	1.82258	0.0226640395331084	61733	68351	60019
c4y_0180001	food_allergy_milk_feeding_status_case_combined_2y	0.933	0.624	1.4952	0.1349	0.0277	0.0048	0.0066	0.0185	0.942857	2.84615	0.0199201557048657	61733	68351	60019
c4y_0180001	food_allergy_milk_feeding_status_case_combined_3y	0.4835	0.5873	0.8232	0.4104	0.0331	0.0046	0.0066	0.0097	0.942857	1.49231	0.0322177029479806	61733	68351	60019
c4y_0180001	food_allergy_milk_feeding_status_case_combined_4y	0.137	0.5717	0.2395	0.8107	0.0433	0.0046	0.0066	0.0075	0.942857	1.10294	0.0462994994246945	61733	68097	59813
c4y_0180001	food_allergy_non_peanuts_nuts_feeding_status_case_combined_4y	0.9171	0.9889	0.9274	0.3537	0.0167	0.0051	0.0066	0.0075	0.942857	0.9375	0.0117974575534642	61733	67601	59385
c4y_0180001	food_allergy_nuts_feeding_status_case_combined_1yh	-0.1259	0.3415	-0.3686	0.7125	0.0077	0.0045	0.0066	0.0278	0.942857	3.97143	0.0102152709841504	61733	68351	60019
c4y_0180001	food_allergy_nuts_feeding_status_case_combined_2y	0.3052	0.4521	0.675	0.4997	0.0052	0.0049	0.0066	0.0206	0.942857	2.98551	0.0021266323492207	61733	67552	59367
c4y_0180001	food_allergy_nuts_feeding_status_case_combined_3y	0.2862	0.383	0.7473	0.4549	0.0179	0.0048	0.0066	0.0233	0.942857	2.94937	0.0160913922922274	61733	68134	59842
c4y_0180001	food_allergy_peanuts_feeding_status_case_combined_4y	0.2661	0.6945	0.3832	0.7016	0.0234	0.005	0.0066	0.0073	0.942857	1.01389	0.0237732415158214	61733	67626	59396
c4y_0180001	food_allergy_score_cum_count_until_4yo	0.5988	0.3786	1.5816	0.1137	0.0729	0.0053	0.0066	0.064	0.942857	6.09524	0.0690592290052065	61733	68351	60019
c4y_0180001	food_allergy_sesame_feeding_status_case_combined_1yh	-0.0679	0.6174	-0.11	0.9124	0.0043	0.005	0.0066	0.0083	0.942857	1.22059	0.0053413637278991	61733	64063	56348
c4y_0180001	food_allergy_sesame_feeding_status_case_combined_2y	NA	NA	NA	NA	0.0184	0.0054	0.0066	-0.0116	0.942857	-2	NA	61733	68351	60019
c4y_0180001	food_allergy_sesame_feeding_status_case_combined_3y	0.4628	1.0911	0.4242	0.6714	0.0128	0.005	0.0066	0.0033	0.942857	0.540984	0.0122192563532145	61733	63916	56153
c4y_0180001	food_allergy_shellfish_feeding_status_case_combined_1yh	0.1473	0.3588	0.4104	0.6815	0.0104	0.0055	0.0066	0.0297	0.942857	4.30435	0.00941954168911311	61733	67525	59368
c4y_0180001	food_allergy_shellfish_feeding_status_case_combined_2y	-0.1643	0.5358	-0.3066	0.7591	0.0155	0.0048	0.0066	0.0117	0.942857	1.82812	0.0183875369067697	61733	68351	60019
c4y_0180001	food_allergy_shellfish_feeding_status_case_combined_3y	-0.6482	1.8104	-0.3581	0.7203	0.0203	0.0048	0.0066	0.0023	0.942857	0.338235	0.0253350206665348	61733	63955	56199
c4y_0180001	food_allergy_shellfish_feeding_status_case_combined_4y	-0.094	0.3678	-0.2556	0.7983	0.0268	0.0051	0.0066	0.0249	0.942857	3.32	0.0307411187128688	61733	68104	59817
c4y_0180001	food_allergy_soba_feeding_status_case_combined_1yh	-0.1359	0.3835	-0.3543	0.7231	0.0088	0.0048	0.0066	0.0249	0.942857	3.95238	0.0114918026434122	61733	67571	59401
c4y_0180001	food_allergy_soba_feeding_status_case_combined_2y	0.1137	0.5022	0.2264	0.8209	0.0096	0.0051	0.0066	0.0143	0.942857	2.2	0.00938349298847355	61733	68351	60019
c4y_0180001	food_allergy_soba_feeding_status_case_combined_3y	0.9085	0.9913	0.9165	0.3594	0.0141	0.0051	0.0066	0.0059	0.942857	0.819444	0.0101860099185106	61733	63742	56010
c4y_0180001	food_allergy_soba_feeding_status_case_combined_4y	-0.7104	0.7863	-0.9035	0.3663	0.0231	0.0053	0.0066	0.0094	0.942857	1.32394	0.030875840360872	61733	68116	59838
c4y_0180001	food_allergy_wheat_feeding_status_case_combined_1yh	0.623	0.6105	1.0206	0.3075	0.031	0.0041	0.0066	0.008	0.942857	1.45455	0.0292373889862646	61733	68351	60019
c4y_0180001	fruit_allergy_score_until_4yo_positive	-0.0958	0.5656	-0.1694	0.8655	0.0231	0.0055	0.0066	0.0137	0.942857	2.20968	0.0261776522752581	61733	68351	60019
c4y_0180001	ft1b_0080001	0.3399	0.3815	0.8908	0.373	0.0191	0.0052	0.0066	0.0438	0.942857	3.68067	0.0156848227671805	61733	71319	60161
c4y_0180001	ft1b_0400001	0.1917	0.4152	0.4616	0.6444	-0.0059	0.0055	0.0066	0.0545	0.942857	4.12879	-0.0104658253557166	61733	71319	60161
c4y_0180001	ft1b_0410001	0.3018	0.4266	0.7075	0.4793	-0.0109	0.0059	0.0066	0.0599	0.942857	3.94079	-0.0186495779441062	61733	71319	60161
c4y_0180001	ft1b_0420001	0.2858	0.449	0.6364	0.5245	-0.0102	0.006	0.0066	0.0544	0.942857	3.62667	-0.017194788317011	61733	71319	60161
c4y_0180001	ft1b_0430001	0.0564	0.3916	0.1439	0.8856	-0.0027	0.0054	0.0066	0.0461	0.942857	3.17931	-0.00406974044619326	61733	71319	60161
c4y_0180001	ft1b_0440001	0.2547	0.4062	0.6269	0.5307	-0.0117	0.0053	0.0066	0.053	0.942857	4.24	-0.0182452112456583	61733	70932	59865
c4y_0180001	ft1b_0450001	-0.2806	0.4022	-0.6977	0.4854	0.0038	0.0057	0.0066	0.0486	0.942857	4.58491	0.0094873993524853	61733	71021	59938
c4y_0180001	ft1b_0460001	-0.3401	0.4016	-0.8469	0.3971	-0.0032	0.0055	0.0066	0.0516	0.942857	4.96154	0.00281773897180751	61733	70753	59720
c4y_0180001	ft1b_0470001b	NA	NA	NA	NA	0.0021	0.0052	0.0066	-0.0046	0.942857	-0.479167	NA	61733	70178	60276
c4y_0180001	ft1b_0480001	0.2283	0.4383	0.521	0.6023	-0.0139	0.0057	0.0066	0.0568	0.942857	3.44242	-0.0204551146107891	61733	70787	59745
c4y_0180001	gastroenteritis_cum_2y	0.7304	0.7608	0.96	0.337	0.0088	0.0047	0.0066	0.0158	0.942857	2.07895	0.002088873824776	61733	68351	60019
c4y_0180001	hand_foot_and_mouth_disease_cum_2y	NA	NA	NA	NA	0.0072	0.005	0.0066	-6e-04	0.942857	-0.0810811	NA	61733	68351	60019
c4y_0180001	hba1c_ngsp_early	-0.3074	0.303	-1.0143	0.3104	0.0075	0.0053	0.0066	0.0558	0.942857	6.2	0.0143260291029701	61733	65158	59642
c4y_0180001	herpangina_cum_2y	-0.8583	0.7237	-1.186	0.2356	0.0073	0.0047	0.0066	0.0091	0.942857	1.26389	0.0146675320774335	61733	68351	60019
c4y_0180001	hg	-0.048	0.1915	-0.2505	0.8022	-0.0015	0.0047	0.0066	0.078	0.942857	1.93069	-0.000595004678696619	61733	70894	59832
c4y_0180001	hsv_infection_cum_2y	-0.7793	1.5305	-0.5092	0.6106	0.0094	0.0047	0.0066	0.0026	0.942857	0.472727	0.013473808945397	61733	68172	59881
c4y_0180001	influenza_viral_infections_cum_4y	0.0014	0.3921	0.0036	0.9971	0.0116	0.0048	0.0066	0.0286	0.942857	3.91781	0.0127726262002626	61733	68169	59883
c4y_0180001	intellectual_and_developmental_disability_including_language_delay_cum_4y	NA	NA	NA	NA	NA	NA	0.0066	2e-04	0.942857	0.030303	NA	61733	68202	59911
c4y_0180001	isacc_modified_current_runny_nose_autumn_2y	1	7.477	0.2898	0.772	0.0411	0.0048	0.0066	0.0014	0.942857	0.237288	0.0373467307810689	61733	64853	59395
c4y_0180001	isacc_modified_current_runny_nose_autumn_3y	1	2.3475	0.9132	0.3611	0.0566	0.0053	0.0066	0.0039	0.942857	0.590909	0.0496632132983898	61733	64926	59446
c4y_0180001	isacc_modified_current_runny_nose_autumn_4y	NA	NA	NA	NA	0.0857	0.0048	0.0066	-0.0066	0.942857	-1.06452	NA	61733	57865	52970
c4y_0180001	isacc_modified_current_runny_nose_nonpollen_season_2y	NA	NA	NA	NA	NA	NA	0.0066	5e-04	0.942857	0.0746269	NA	61733	64768	59330
c4y_0180001	isacc_modified_current_runny_nose_nonpollen_season_3y	NA	NA	NA	NA	0.0568	0.0053	0.0066	-0.0024	0.942857	-0.393443	NA	61733	65207	59679
c4y_0180001	isacc_modified_current_runny_nose_nonpollen_season_4y	NA	NA	NA	NA	NA	NA	0.0066	0.001	0.942857	0.149254	NA	61733	65276	59749
c4y_0180001	isacc_modified_current_runny_nose_pollen_season_2y	NA	NA	NA	NA	NA	NA	0.0066	6e-04	0.942857	0.0983607	NA	61733	64853	59395
c4y_0180001	isacc_modified_current_runny_nose_pollen_season_3y	1	1.2564	0.9514	0.3414	0.0617	0.0054	0.0066	0.0055	0.942857	0.833333	0.0586711126764411	61733	65376	59826
c4y_0180001	isacc_modified_current_runny_nose_pollen_season_4y	0.7909	0.6285	1.2585	0.2082	0.0857	0.0047	0.0066	0.0103	0.942857	1.43056	0.0853356128873522	61733	65178	59649
c4y_0180001	isacc_modified_current_runny_nose_spring_2y	-0.0857	1.5803	-0.0542	0.9568	0.0442	0.0051	0.0066	0.0019	0.942857	0.301587	0.0485740743805615	61733	62090	56934
c4y_0180001	isacc_modified_current_runny_nose_spring_3y	1	3.1364	0.6967	0.486	0.0585	0.0054	0.0066	0.0027	0.942857	0.428571	0.0533687508174066	61733	64769	59333
c4y_0180001	isacc_modified_current_runny_nose_spring_4y	0.9382	0.7399	1.2679	0.2048	0.0836	0.0047	0.0066	0.0091	0.942857	1.28169	0.082416504691533	61733	64930	59443
c4y_0180001	isacc_modified_current_runny_nose_summer_2y	NA	NA	NA	NA	0.0349	0.0048	0.0066	-7e-04	0.942857	-0.118644	NA	61733	58660	53832
c4y_0180001	isacc_modified_current_runny_nose_summer_3y	1	4.5594	0.6003	0.5483	0.0403	0.0048	0.0066	0.0024	0.942857	0.358209	0.032200972621312	61733	64768	59331
c4y_0180001	isacc_modified_current_runny_nose_summer_4y	NA	NA	NA	NA	0.0578	0.0051	0.0066	-3e-04	0.942857	-0.0379747	NA	61733	58162	53243
c4y_0180001	isacc_modified_current_runny_nose_winter_2y	-0.6384	1.0552	-0.6051	0.5451	0.0378	0.0052	0.0066	0.0049	0.942857	0.742424	0.0441514616528883	61733	64855	59398
c4y_0180001	isacc_modified_current_runny_nose_winter_3y	NA	NA	NA	NA	0.0494	0.0053	0.0066	-9e-04	0.942857	-0.160714	NA	61733	65376	59826
c4y_0180001	isacc_modified_current_runny_nose_winter_4y	NA	NA	NA	NA	0.0798	0.005	0.0066	-0.0038	0.942857	-0.535211	NA	61733	57966	53067
c4y_0180001	kawasaki_disease_cum_4y	NA	NA	NA	NA	4e-04	0.0047	0.0066	-6e-04	0.942857	-0.0967742	NA	61733	67995	59729
c4y_0180001	length_of_labor	0.7855	0.5035	1.5601	0.1187	-0.0088	0.0046	0.0066	0.0336	0.942857	4.73239	-0.0216345507227619	61733	65865	59065
c4y_0180001	low_birth_weight	0.4378	0.3891	1.1252	0.2605	-0.0095	0.0052	0.0066	0.0312	0.942857	4.8	-0.0168043542044089	61733	66696	59745
c4y_0180001	lower_respiratory_tract_infection_cum_2y	0.8949	0.6153	1.4544	0.1458	0.0617	0.0053	0.0066	0.0186	0.942857	2.58333	0.0575885289868551	61733	68351	60019
c4y_0180001	m0mb_0410001	-0.5256	0.3693	-1.4234	0.1546	-0.0031	0.0049	0.0066	0.0693	0.942857	6.41667	0.00813450605340737	61733	71319	60161
c4y_0180001	m0mb_0420001	-0.4979	0.379	-1.3137	0.1889	6e-04	0.0053	0.0066	0.0712	0.942857	6.47273	0.0119254250045919	61733	71319	60161
c4y_0180001	m0mb_0430001	-0.1262	0.2504	-0.5039	0.6143	0.0024	0.0049	0.0066	0.062	0.942857	4.46043	0.00538679009634636	61733	71319	60161
c4y_0180001	m0mb_0450001	-0.4682	0.4364	-1.0728	0.2833	-0.009	0.0047	0.0066	0.0209	0.942857	3.16667	-0.00448926647007592	61733	71319	60161
c4y_0180001	m0mb_0460001	-0.8035	0.5642	-1.4241	0.1544	-0.0068	0.0047	0.0066	0.0224	0.942857	3.5	0.00230328986479456	61733	71319	60161
c4y_0180001	m0mb_0480001	-0.5427	0.3898	-1.3925	0.1638	8e-04	0.005	0.0066	0.0638	0.942857	6.44444	0.0124626405673334	61733	71319	60161
c4y_0180001	m1m_0030001_1	NA	NA	NA	NA	NA	NA	0.0066	0.0011	0.942857	0.186441	NA	61733	70178	60276
c4y_0180001	m1m_0030001_2	1	0.9131	1.439	0.1502	-0.0214	0.0052	0.0066	0.0098	0.942857	1.46269	-0.0342158837257192	61733	70178	60276
c4y_0180001	m1m_0030001_3	NA	NA	NA	NA	7e-04	0.0055	0.0066	-0.0104	0.942857	-1.92593	NA	61733	69759	59938
c4y_0180001	m1m_0040001_1	-0.445	0.4626	-0.962	0.336	0.011	0.005	0.0066	0.0166	0.942857	2.72131	0.0168954031239565	61733	69805	59968
c4y_0180001	m1m_0040001_2	-0.0642	1.0622	-0.0604	0.9518	0.007	0.0047	0.0066	0.0022	0.942857	0.431373	0.00793312630378186	61733	69967	60109
c4y_0180001	m1m_0040001_4	0.7217	0.5807	1.2427	0.214	-0.0156	0.0053	0.0066	0.0173	0.942857	2.74603	-0.0250747710739785	61733	69918	60065
c4y_0180001	m1m_0040001_6	NA	NA	NA	NA	0.0048	0.0052	0.0066	-0.0088	0.942857	-1.76	NA	61733	69960	60105
c4y_0180001	m1m_0250001_1	-0.1141	0.4467	-0.2554	0.7984	0.0112	0.0051	0.0066	0.0132	0.942857	2.09524	0.0134348395839802	61733	70072	60198
c4y_0180001	m1m_0250001_2	0.2976	0.5146	0.5782	0.5631	-0.0143	0.0051	0.0066	0.0101	0.942857	1.60317	-0.0181970626488112	61733	70178	60276
c4y_0180001	m1m_0250001_3	-1	4.3391	-0.406	0.6848	0.0093	0.0044	0.0066	0.0035	0.942857	0.603448	0.0187166402604142	61733	70178	60276
c4y_0180001	m1m_0260001_1	-0.9617	0.825	-1.1657	0.2437	0.0027	0.005	0.0066	0.0079	0.942857	1.36207	0.00996484024520712	61733	70178	60276
c4y_0180001	m1m_0260001_2	1	1.0853	1.1173	0.2639	-0.0048	0.0048	0.0066	0.0055	0.942857	0.901639	-0.0126237325312843	61733	70178	60276
c4y_0180001	m1m_bed_time	NA	NA	NA	NA	NA	NA	0.0066	2e-04	0.942857	0.0350877	NA	61733	65376	59826
c4y_0180001	m1m_nap_count	0.4843	0.4731	1.0237	0.306	-0.0047	0.0056	0.0066	0.0286	0.942857	4.4	-0.0118540205931816	61733	65376	59826
c4y_0180001	m1m_night_wake_up_count	0.3221	0.4133	0.7793	0.4358	0.0027	0.0053	0.0066	0.0238	0.942857	3.83871	-0.0011879386184387	61733	65376	59826
c4y_0180001	m1m_sleep_time_day	-0.1472	0.278	-0.5297	0.5963	0.001	0.0046	0.0066	0.0395	0.942857	6.69492	0.00352023669361657	61733	65376	59826
c4y_0180001	m1m_sleep_time_night	-0.3369	0.5247	-0.6421	0.5208	-0.0028	0.0046	0.0066	0.0141	0.942857	2.2381	0.000279608944346345	61733	65376	59826
c4y_0180001	m1m_total_sleep_time	-0.3404	0.3909	-0.8707	0.3839	-3.66e-05	0.0047	0.0066	0.028	0.942857	4.66667	0.00466962879102355	61733	65376	59826
c4y_0180001	m1m_wake_up_time	0.2625	0.4658	0.5636	0.5731	-0.0056	0.0053	0.0066	0.0249	0.942857	3.19231	-0.00946109939127541	61733	65376	59826
c4y_0180001	mbpfas0001b	-0.7977	1.0891	-0.7324	0.4639	0.0082	0.005	0.0066	0.0136	0.942857	0.660194	0.0166803621819463	61733	70178	60276
c4y_0180001	mbpfas0007	-0.2562	1.3706	-0.1869	0.8517	-0.002	0.0052	0.0066	0.0067	0.942857	0.345361	-0.000513877202763037	61733	70733	59689
c4y_0180001	mbpfas0009	-7e-04	0.4781	-0.0014	0.9989	0.001	0.005	0.0066	0.054	0.942857	2.45455	0.00115856654962119	61733	70303	59355
c4y_0180001	mbpfas0013	-0.2263	0.5024	-0.4505	0.6524	0.0042	0.0052	0.0066	0.0495	0.942857	2.25	0.00901934783833379	61733	69835	59002
c4y_0180001	mbpfas0017	-0.1205	0.4969	-0.2425	0.8084	-4e-04	0.0054	0.0066	0.0561	0.942857	2.55	0.00193512542035716	61733	69963	59096
c4y_0180001	mbpfas0021	-1	1.2945	-0.814	0.4157	0.0016	0.005	0.0066	0.0148	0.942857	0.714976	0.0123240584813765	61733	70084	59190
c4y_0180001	mbpfas0025	NA	NA	NA	NA	0.0017	0.0054	0.0066	-0.001	0.942857	-0.046729	NA	61733	70830	59775
c4y_0180001	mbpfas0029	-0.8098	0.7876	-1.0281	0.3039	3e-04	0.005	0.0066	0.0334	0.942857	1.63725	0.0126088107393314	61733	70695	59659
c4y_0180001	mbpfas0039b	NA	NA	NA	NA	NA	NA	0.0066	0.0042	0.942857	0.214286	NA	61733	70178	60276
c4y_0180001	mbpfas0041	NA	NA	NA	NA	NA	NA	0.0066	0.0047	0.942857	0.20524	NA	61733	70089	59168
c4y_0180001	mbpfas0045	NA	NA	NA	NA	0.0076	0.0048	0.0066	-0.008	0.942857	-0.451977	NA	61733	70710	59673
c4y_0180001	mbpfas0047	0.0124	0.4755	0.026	0.9792	0.0022	0.005	0.0066	0.0515	0.942857	2.48792	0.00227510613864638	61733	70615	59603
c4y_0180001	mbpfas0053b	0.4281	0.7675	0.5578	0.577	-0.0067	0.0042	0.0066	0.0222	0.942857	1.21978	-0.0127409186077059	61733	68774	59194
c4y_0180001	mbpfas0067b	-0.4178	0.6005	-0.6957	0.4866	0.0069	0.0049	0.0066	0.0296	0.942857	1.5914	0.0139572238935941	61733	64065	55179
c4y_0180001	mbpfas0073	-0.871	0.6541	-1.3317	0.183	0.0096	0.0052	0.0066	0.0626	0.942857	2.69828	0.0293556329687208	61733	70773	59729
c4y_0180001	milk_allergy_1hy	0.0919	0.4603	0.1996	0.8418	0.0288	0.005	0.0066	0.0138	0.942857	2.15625	0.0323566769309829	61733	60702	53581
c4y_0180001	milk_allergy_2y	0.1234	0.4824	0.2558	0.7981	0.0251	0.0047	0.0066	0.0113	0.942857	1.79365	0.0263354965740776	61733	68351	60019
c4y_0180001	milk_allergy_3y	-1	2.8032	-0.3697	0.7116	0.0487	0.0042	0.0066	0.0017	0.942857	0.288136	0.0564132065652918	61733	68351	60019
c4y_0180001	milk_allergy_cum_4y	0.1104	0.4162	0.2654	0.7907	0.0448	0.0047	0.0066	0.0203	0.942857	3.02985	0.0478533382534258	61733	68351	60019
c4y_0180001	milk_allergy_score_until_4yo	0.5059	0.4081	1.2397	0.2151	0.0514	0.0052	0.0066	0.0317	0.942857	4.28378	0.0492592529674573	61733	68351	60019
c4y_0180001	milk_allergy_score_until_4yo_positive	0.5987	0.4402	1.3602	0.1738	0.0459	0.0053	0.0066	0.0309	0.942857	4.06579	0.041916157657555	61733	68351	60019
c4y_0180001	mn	-0.0181	0.2177	-0.0831	0.9338	0.0036	0.0053	0.0066	0.0781	0.942857	4.91195	0.00459149332864021	61733	70761	59737
c4y_0180001	mt1b_0020001	0.2358	0.3302	0.7141	0.4752	0.0334	0.0056	0.0066	0.0349	0.942857	4.30864	0.0340649919189384	61733	70889	59824
c4y_0180001	mt1b_0020101	0.2592	0.3405	0.7612	0.4465	0.0329	0.0056	0.0066	0.0332	0.942857	4.25641	0.0332222974813021	61733	70839	59779
c4y_0180001	mt1b_0030001	0.3041	0.4034	0.7539	0.4509	0.0227	0.0058	0.0066	0.0286	0.942857	3.575	0.0213408093151485	61733	70610	59610
c4y_0180001	mt1b_0030101	0.2877	0.4012	0.7172	0.4732	0.0232	0.0059	0.0066	0.0294	0.942857	3.58537	0.0220418898183974	61733	70903	59837
c4y_0180001	mt1b_0040001b	0.5764	0.6184	0.9321	0.3513	0.0111	0.0049	0.0066	0.015	0.942857	2.58621	0.00645565113995317	61733	70178	60276
c4y_0180001	mt1b_0040101b	0.5326	0.6201	0.8588	0.3904	0.0113	0.0048	0.0066	0.0141	0.942857	2.35	0.007276878597574	61733	70178	60276
c4y_0180001	mt1b_0050001	0.5338	0.402	1.3278	0.1842	0.0389	0.0051	0.0066	0.0302	0.942857	4.50746	0.0362257120860447	61733	70580	59586
c4y_0180001	mt1b_0050101	0.5063	0.3948	1.2824	0.1997	0.038	0.0051	0.0066	0.03	0.942857	4.34783	0.0355567088094601	61733	70875	59807
c4y_0180001	mt1b_0060001	-0.35	0.4197	-0.834	0.4043	0.0165	0.0057	0.0066	0.02	0.942857	2.85714	0.0225794488666766	61733	70806	59750
c4y_0180001	mt1b_0060101	-0.396	0.4508	-0.8785	0.3797	0.0171	0.0057	0.0066	0.0191	0.942857	2.72857	0.0236436093556626	61733	71000	59921
c4y_0180001	mt1b_0080001	0.1906	0.2885	0.6609	0.5087	0.0315	0.006	0.0066	0.0576	0.942857	6.32967	0.0321298351517075	61733	71029	59932
c4y_0180001	mt1b_0100101	-0.1287	0.2944	-0.4372	0.6619	0.0086	0.0054	0.0066	0.0571	0.942857	3.48171	0.0124360736402888	61733	70444	59463
c4y_0180001	mt1b_0100201	0.3496	0.3239	1.0792	0.2805	-0.0081	0.0052	0.0066	0.055	0.942857	6.11111	-0.0161588722877821	61733	70238	59293
c4y_0180001	mt1b_0100301	0.5693	0.4719	1.2063	0.2277	-0.0094	0.0047	0.0066	0.034	0.942857	4.72222	-0.0192982402091003	61733	71187	60053
c4y_0180001	mt1b_0100401	0.5648	0.4279	1.3199	0.1869	-0.0096	0.0047	0.0066	0.039	0.942857	5.34247	-0.0201107899970185	61733	71319	60161
c4y_0180001	mt1b_0100501	-0.0264	0.2697	-0.0978	0.9221	5e-04	0.0055	0.0066	0.0606	0.942857	5.66355	0.00111740273114052	61733	71319	60161
c4y_0180001	mt1b_0100601	-0.1876	0.2796	-0.6708	0.5023	-3e-04	0.0056	0.0066	0.0596	0.942857	5.51852	0.00350721297625942	61733	71319	60161
c4y_0180001	mt1b_0100701	-0.0678	0.287	-0.2364	0.8132	-3e-04	0.0054	0.0066	0.0456	0.942857	5.92208	0.000868158595820835	61733	71319	60161
c4y_0180001	mt1b_0100801	-0.2661	0.2595	-1.0252	0.3053	0.0051	0.0051	0.0066	0.0914	0.942857	7.87931	0.0127998874559616	61733	71319	60161
c4y_0180001	mt1b_0200101	-0.236	0.2946	-0.8011	0.4231	0.0024	0.0051	0.0066	0.0567	0.942857	5.0177	0.00745061304507585	61733	71319	60161
c4y_0180001	mt1b_0200201	0.2019	0.2781	0.7259	0.4679	-0.0062	0.0046	0.0066	0.0537	0.942857	4.92661	-0.0109730948732007	61733	71319	60161
c4y_0180001	mt1b_0200301	0.2779	0.3636	0.7644	0.4446	-0.012	0.005	0.0066	0.0432	0.942857	4.69565	-0.0183886229692094	61733	71319	60161
c4y_0180001	mt1b_0200401	0.0767	0.2692	0.2847	0.7758	0.0238	0.0053	0.0066	0.0552	0.942857	5.52	0.0255839873107382	61733	71319	60161
c4y_0180001	mt1b_0200501	0.2581	0.4055	0.6365	0.5245	0.0011	0.0052	0.0066	0.026	0.942857	1.9697	-0.00220382086659463	61733	71319	60161
c4y_0180001	mt1b_0400001	-0.3259	0.3249	-1.003	0.3158	-0.0028	0.0054	0.0066	0.0725	0.942857	6.90476	0.00401543310615987	61733	63050	53346
c4y_0180001	mt1b_0410001	-0.5229	0.4159	-1.2573	0.2086	-6e-04	0.0053	0.0066	0.0631	0.942857	6.8587	0.0103311423406241	61733	62212	52804
c4y_0180001	mt1b_0420001	-0.5606	0.4799	-1.1681	0.2428	4e-04	0.0055	0.0066	0.0587	0.942857	6.52222	0.0118998925659032	61733	61296	52031
c4y_0180001	mt1b_0430001	-0.3632	0.3414	-1.0638	0.2874	0.0054	0.0055	0.0066	0.058	0.942857	4.87395	0.0135026514142057	61733	71319	60161
c4y_0180001	mt1b_0440001	-0.4824	0.4264	-1.1313	0.2579	-0.0015	0.0057	0.0066	0.0611	0.942857	6.17172	0.0083175948126953	61733	71319	60161
c4y_0180001	mt1b_0450001	0.2939	0.3633	0.8089	0.4186	-0.0098	0.0048	0.0066	0.029	0.942857	4.14286	-0.0151452545727808	61733	71319	60161
c4y_0180001	mt1b_0460001	0.1402	0.3187	0.4398	0.6601	-0.0076	0.0053	0.0066	0.0312	0.942857	4.52174	-0.010595158757189	61733	71319	60161
c4y_0180001	mt1b_0470001	NA	NA	NA	NA	0.0102	0.0048	0.0066	-0.0051	0.942857	-0.87931	NA	61733	71319	60161
c4y_0180001	mt1b_0480001	-0.5925	0.4742	-1.2497	0.2114	-0.0013	0.0056	0.0066	0.0615	0.942857	5.6422	0.0108779067053228	61733	71319	60161
c4y_0180001	mt1u_0010001	-0.2242	0.4662	-0.4808	0.6307	-2e-04	0.0053	0.0066	0.0165	0.942857	2.79661	0.00214384559266418	61733	71319	60161
c4y_0180001	mt1u_0020001	-0.272	0.5054	-0.5383	0.5904	-0.003	0.0051	0.0066	0.013	0.942857	2.13115	-0.000797103444854	61733	71319	60161
c4y_0180001	mt2b_0410001	-0.3832	0.3477	-1.102	0.2705	1.6564e-05	0.0053	0.0066	0.0775	0.942857	6.73913	0.00907230344331472	61733	71319	60161
c4y_0180001	mt2b_0420001	-0.4335	0.3917	-1.1066	0.2684	0.003	0.0055	0.0066	0.0791	0.942857	6.76068	0.0138151241025727	61733	71319	60161
c4y_0180001	mt2b_0430001	-0.0023	0.2491	-0.0092	0.9927	7.2519e-05	0.0054	0.0066	0.0853	0.942857	5.29814	0.000141156361770479	61733	71319	60161
c4y_0180001	mt2b_0450001	0.0139	0.2481	0.0562	0.9552	-0.0021	0.0053	0.0066	0.0514	0.942857	6.425	-0.00264968634823595	61733	71319	60161
c4y_0180001	mt2b_0460001	-0.1955	0.3212	-0.6087	0.5427	0.0027	0.0055	0.0066	0.0452	0.942857	5.38095	0.00657088656448252	61733	68796	58210
c4y_0180001	mt2b_0480001	-0.4041	0.374	-1.0804	0.28	0.0015	0.0055	0.0066	0.0758	0.942857	5.57353	0.0111596143412328	61733	71319	60161
c4y_0180001	mt2b_0490001	0.3704	0.4099	0.9036	0.3662	-0.0184	0.006	0.0066	0.0271	0.942857	3.56579	-0.0256816167958227	61733	71319	60161
c4y_0180001	mt2u_0010001	-0.7894	0.532	-1.4838	0.1379	0.0113	0.0052	0.0066	0.0227	0.942857	3.72131	0.0224550997232666	61733	71319	60161
c4y_0180001	mt2u_0020001	-0.5951	0.4436	-1.3416	0.1797	0.0069	0.005	0.0066	0.0228	0.942857	3.8	0.0151332592363115	61733	71319	60161
c4y_0180001	mumps_cum_4y	-0.0641	0.8961	-0.0716	0.943	-0.0062	0.0053	0.0066	0.0044	0.942857	0.594595	-0.00640488663580742	61733	68198	59908
c4y_0180001	mycotic_or_fungal_infection_cum_2y	-0.0553	0.7591	-0.0729	0.9419	0.025	0.0049	0.0066	0.0053	0.942857	0.929825	0.0275725840643604	61733	68182	59891
c4y_0180001	nuts_allergy_score_until_4yo_positive	0.5295	0.609	0.8694	0.3846	0.041	0.0053	0.0066	0.0098	0.942857	1.44118	0.0404470334964017	61733	68351	60019
c4y_0180001	otitis_media_cum_2y	-0.2612	0.4125	-0.6333	0.5265	0.01	0.005	0.0066	0.0243	0.942857	3.68182	0.0143530628179376	61733	68351	60019
c4y_0180001	out_of_night_diapers_age_4y	-0.1209	0.479	-0.2524	0.8007	-0.0034	0.0048	0.0066	0.0304	0.942857	2.15603	-0.00193712903177803	61733	65225	59703
c4y_0180001	participant_reported_food_allergy_cum_4y	0.599	0.4383	1.3667	0.1717	0.0519	0.005	0.0066	0.0429	0.942857	4.71429	0.0472693550668553	61733	68351	60019
c4y_0180001	pb	0.0031	0.2778	0.0112	0.9911	0.0248	0.005	0.0066	0.0508	0.942857	6.51282	0.028183779411347	61733	70887	59821
c4y_0180001	peanuts_allergy_score_4yo_positive	-1	5.9338	-0.2265	0.8208	0.0412	0.0049	0.0066	0.0018	0.942857	0.28125	0.0494310754213526	61733	68351	60019
c4y_0180001	premature_birth	0.0285	0.6232	0.0458	0.9635	0.0011	0.0053	0.0066	0.0091	0.942857	1.56897	0.000967170302376678	61733	66813	59846
c4y_0180001	psychomotor_developmental_delay_cum_4y	NA	NA	NA	NA	0.0132	0.0047	0.0066	-0.0018	0.942857	-0.295082	NA	61733	64404	56609
c4y_0180001	roseola_infantum_cum_2y	-1	0.7684	-1.4752	0.1402	0.0061	0.0049	0.0066	0.0126	0.942857	2	0.0171037604729219	61733	68351	60019
c4y_0180001	rsv_infection_cum_2y	0.3565	0.3619	0.9849	0.3247	0.0376	0.0049	0.0066	0.0361	0.942857	5.30882	0.0360981564001501	61733	67848	59604
c4y_0180001	sccon003	0.0371	0.2521	0.1471	0.883	0.0136	0.0056	0.0066	0.0704	0.942857	8.38095	0.0148166801391051	61733	70928	59843
c4y_0180001	sccon005	-0.636	0.4654	-1.3665	0.1718	0.0102	0.0054	0.0066	0.0252	0.942857	3.76119	0.0197948900022551	61733	70926	59850
c4y_0180001	se	0.0555	0.2012	0.2757	0.7828	-0.007	0.0052	0.0066	0.0628	0.942857	1.82558	-0.00920387081274848	61733	70705	59667
c4y_0180001	shellfish_allergy_score_until_4yo_positive	1	2.7874	0.6644	0.5064	0.0237	0.0056	0.0066	0.0027	0.942857	0.442623	0.0179155543628255	61733	68351	60019
c4y_0180001	soba_allergy_score_until_4yo_positive	0.0485	0.5635	0.0861	0.9314	0.0345	0.0046	0.0066	0.0105	0.942857	1.75	0.0372537403400701	61733	68351	60019
c4y_0180001	soybean_allergy_score_until_4yo_positive	1	0.9113	1.4569	0.1452	0.0229	0.0046	0.0066	0.0084	0.942857	1.29231	0.0150111639761344	61733	68351	60019
c4y_0180001	streptococcus_pyogenes_cum_4y	-0.0129	0.7673	-0.0167	0.9866	0.0077	0.005	0.0066	0.0062	0.942857	0.984127	0.00847610364397517	61733	68208	59915
c4y_0180001	ucbb_0080001b	0.0996	0.3403	0.2928	0.7697	0.0105	0.0051	0.0066	0.029	0.942857	4.83333	0.0102713377526314	61733	70178	60276
c4y_0180001	ucbb_0410001	0.1832	0.1858	0.9858	0.3242	-5e-04	0.0058	0.0066	0.3582	0.942857	8.3109	-0.0118463818322307	61733	71319	60161
c4y_0180001	ucbb_0420001	0.177	0.1905	0.9289	0.3529	-6e-04	0.0058	0.0066	0.3484	0.942857	7.81166	-0.0113720125470479	61733	71319	60161
c4y_0180001	ucbb_0430001	-0.0023	0.1478	-0.0158	0.9874	7e-04	0.0058	0.0066	0.2981	0.942857	4.26466	0.00104675488865531	61733	71319	60161
c4y_0180001	ucbb_0450001	0.234	0.2213	1.057	0.2905	-0.0047	0.0055	0.0066	0.0986	0.942857	10.9556	-0.0117862152948686	61733	71319	60161
c4y_0180001	ucbb_0460001	-0.0165	0.1911	-0.0865	0.9311	-8e-04	0.0057	0.0066	0.0956	0.942857	10.5055	-0.00049361765706767	61733	71319	60161
c4y_0180001	ucbb_0480001	0.1726	0.1918	0.8998	0.3682	-0.0024	0.0061	0.0066	0.3442	0.942857	7.23109	-0.0134717737710238	61733	71319	60161
c4y_0180001	upper_respiratory_tract_infection_cum_2y	0.6605	0.5397	1.2239	0.221	0.0258	0.0052	0.0066	0.018	0.942857	2.64706	0.0209822802795608	61733	68351	60019
c4y_0180001	urinary_tract_infections_cum_4y	NA	NA	NA	NA	0.012	0.0047	0.0066	-0.0027	0.942857	-0.442623	NA	61733	68212	59916
c4y_0180001	urticaria_cum_4y	0.5983	0.5977	1.001	0.3168	0.0288	0.0048	0.0066	0.0121	0.942857	1.77941	0.0260670132960927	61733	68351	60019
c4y_0180001	varicella_cum_4y	-0.4263	0.8559	-0.498	0.6185	0.0103	0.0049	0.0066	0.0045	0.942857	0.642857	0.0135614060411424	61733	68106	59829
c4y_0180001	wheat_allergy_score_until_4yo_positive	0.6008	0.4496	1.3364	0.1814	0.0452	0.0046	0.0066	0.0305	0.942857	4.55224	0.0411882000765014	61733	68280	59956
c4y_0190001	BMI	NA	NA	NA	NA	NA	NA	-1e-04	0.1732	-0.0140845	19.4607	NA	61633	163835	0
c4y_0190001	adenovirus_infection_cum_2y	NA	NA	NA	NA	NA	NA	-1e-04	0.0171	-0.0140845	2.71429	NA	61726	68351	60011
c4y_0190001	allergic_conjunctivitis_cum_4y	NA	NA	NA	NA	NA	NA	-1e-04	0.0162	-0.0140845	2.28169	NA	61726	68102	59814
c4y_0190001	allergic_conjunctivitis_or_rhinitis_or_hay_fever_cum_4y	NA	NA	NA	NA	NA	NA	-1e-04	0.0086	-0.0140845	1.11688	NA	61726	67995	59721
c4y_0190001	allergic_rhinitis_cum_4y	NA	NA	NA	NA	NA	NA	-1e-04	0.0126	-0.0140845	1.55556	NA	61726	67881	59614
c4y_0190001	any_food_allergy_score_positive_until_4yo	NA	NA	NA	NA	NA	NA	-1e-04	0.0548	-0.0140845	5.48	NA	61726	68351	60011
c4y_0190001	asthma_cum_4y	NA	NA	NA	NA	NA	NA	-1e-04	0.0306	-0.0140845	3.1875	NA	61726	68104	59809
c4y_0190001	atopic_dermatitis_cum_4y	NA	NA	NA	NA	NA	NA	-1e-04	0.0633	-0.0140845	5.86111	NA	61726	67626	59387
c4y_0190001	autistic_spectrum_disorder_and_pddnos_cum_4y	NA	NA	NA	NA	NA	NA	-1e-04	0.0107	-0.0140845	1.94545	NA	61726	68106	59821
c4y_0190001	bone_fracture_cum_4y	NA	NA	NA	NA	NA	NA	-1e-04	0.0034	-0.0140845	0.548387	NA	61726	68169	59875
c4y_0190001	breast_feeding_cessation_1m	NA	NA	NA	NA	NA	NA	-1e-04	0.004	-0.0140845	0.634921	NA	61726	63760	57251
c4y_0190001	breast_feeding_cessation_2m	NA	NA	NA	NA	NA	NA	-1e-04	0.0142	-0.0140845	2.18462	NA	61726	65805	59011
c4y_0190001	breast_feeding_cessation_3m	NA	NA	NA	NA	NA	NA	-1e-04	0.0112	-0.0140845	1.77778	NA	61726	65731	58951
c4y_0190001	breast_feeding_cessation_age	NA	NA	NA	NA	NA	NA	-1e-04	0.018	-0.0140845	2.14286	NA	61726	65725	58948
c4y_0190001	breast_feeding_period_1y	NA	NA	NA	NA	NA	NA	-1e-04	0.0188	-0.0140845	2.84848	NA	61726	62761	56287
c4y_0190001	c1hy_0030001b2	NA	NA	NA	NA	NA	NA	-1e-04	0.0102	-0.0140845	1.85455	NA	61726	70596	60269
c4y_0190001	c1hy_0060002_checked	NA	NA	NA	NA	NA	NA	-1e-04	0.1964	-0.0140845	12.1235	NA	61726	70749	59709
c4y_0190001	c1hy_0070002b	NA	NA	NA	NA	NA	NA	-1e-04	0.0083	-0.0140845	1.40678	NA	61726	70596	60269
c4y_0190001	c1hy_0100001_2	NA	NA	NA	NA	NA	NA	-1e-04	0.0118	-0.0140845	1.81538	NA	61726	70178	60269
c4y_0190001	c1hy_0100001_3	NA	NA	NA	NA	NA	NA	-1e-04	0.0295	-0.0140845	3.73418	NA	61726	70178	60269
c4y_0190001	c1hy_0100001_4	NA	NA	NA	NA	0.0151	0.0058	-1e-04	-0.0043	-0.0140845	-0.767857	NA	61726	69564	59795
c4y_0190001	c1hy_0100501_3	NA	NA	NA	NA	NA	NA	-1e-04	0.0065	-0.0140845	1.14035	NA	61726	70178	60269
c4y_0190001	c1hy_0100501_4	NA	NA	NA	NA	NA	NA	-1e-04	0.0022	-0.0140845	0.407407	NA	61726	70178	60269
c4y_0190001	c1hy_0102001_3	NA	NA	NA	NA	0.0086	0.0047	-1e-04	-0.0046	-0.0140845	-0.754098	NA	61726	69945	60089
c4y_0190001	c1hy_0103001_3	NA	NA	NA	NA	NA	NA	-1e-04	0.018	-0.0140845	3.33333	NA	61726	69905	60059
c4y_0190001	c1hy_0103501_2	NA	NA	NA	NA	NA	NA	-1e-04	0.0212	-0.0140845	2.94444	NA	61726	69899	60057
c4y_0190001	c1hy_0103501_3	NA	NA	NA	NA	NA	NA	-1e-04	0.0018	-0.0140845	0.295082	NA	61726	69921	60071
c4y_0190001	c1hy_0104001_2	NA	NA	NA	NA	NA	NA	-1e-04	0.0266	-0.0140845	4.09231	NA	61726	67798	58295
c4y_0190001	c1hy_0104001_3	NA	NA	NA	NA	9e-04	0.0046	-1e-04	-0.0029	-0.0140845	-0.508772	NA	61726	67700	58216
c4y_0190001	c1hy_0104501_2	NA	NA	NA	NA	NA	NA	-1e-04	0.0064	-0.0140845	1.03226	NA	61726	67822	58311
c4y_0190001	c1hy_0105001_2	NA	NA	NA	NA	NA	NA	-1e-04	0.028	-0.0140845	4.24242	NA	61726	69987	60129
c4y_0190001	c1hy_0105001_3	NA	NA	NA	NA	5e-04	0.0051	-1e-04	-0.003	-0.0140845	-0.491803	NA	61726	69842	59999
c4y_0190001	c1hy_0240001_1	NA	NA	NA	NA	NA	NA	-1e-04	0.0045	-0.0140845	0.725806	NA	61726	69820	59983
c4y_0190001	c1hy_0240001_2	NA	NA	NA	NA	NA	NA	-1e-04	0.0057	-0.0140845	0.890625	NA	61726	69759	59911
c4y_0190001	c1hy_0250001_1	NA	NA	NA	NA	NA	NA	-1e-04	0.0278	-0.0140845	3.80822	NA	61726	69954	60089
c4y_0190001	c1hy_0250001_2	NA	NA	NA	NA	NA	NA	-1e-04	0.0162	-0.0140845	2.41791	NA	61726	70178	60269
c4y_0190001	c1hy_0250001_3	NA	NA	NA	NA	NA	NA	-1e-04	0.0352	-0.0140845	5.10145	NA	61726	70178	60269
c4y_0190001	c1hy_0380101_1	NA	NA	NA	NA	0.0064	0.0052	-1e-04	-0.0018	-0.0140845	-0.295082	NA	61726	70178	60269
c4y_0190001	c1hy_0380101_2	NA	NA	NA	NA	NA	NA	-1e-04	0.0101	-0.0140845	1.68333	NA	61726	70178	60269
c4y_0190001	c1hy_0380101_3	NA	NA	NA	NA	0.0038	0.0047	-1e-04	-7e-04	-0.0140845	-0.106061	NA	61726	70178	60269
c4y_0190001	c1hy_0380101_4	NA	NA	NA	NA	-0.0114	0.0042	-1e-04	-2e-04	-0.0140845	-0.03125	NA	61726	70178	60269
c4y_0190001	c1hy_0493002b	NA	NA	NA	NA	NA	NA	-1e-04	0.0045	-0.0140845	0.789474	NA	61726	70596	60269
c4y_0190001	c1hy_asq_acomu	NA	NA	NA	NA	NA	NA	-1e-04	0.0861	-0.0140845	8.87629	NA	61726	73224	60100
c4y_0190001	c1hy_asq_bgm	NA	NA	NA	NA	NA	NA	-1e-04	0.0765	-0.0140845	8.89535	NA	61726	73371	60218
c4y_0190001	c1hy_asq_cfm	NA	NA	NA	NA	NA	NA	-1e-04	0.0557	-0.0140845	6.47674	NA	61726	73012	59951
c4y_0190001	c1hy_asq_dproblem	NA	NA	NA	NA	NA	NA	-1e-04	0.0515	-0.0140845	6.68831	NA	61726	69911	57459
c4y_0190001	c1hy_asq_epersonal	NA	NA	NA	NA	NA	NA	-1e-04	0.0355	-0.0140845	4.08046	NA	61726	71276	58539
c4y_0190001	c1hy_asq_total	NA	NA	NA	NA	NA	NA	-1e-04	0.0772	-0.0140845	8.21277	NA	61726	70178	60269
c4y_0190001	c1hy_bed_time	NA	NA	NA	NA	NA	NA	-1e-04	0.0269	-0.0140845	3.68493	NA	61726	66776	59809
c4y_0190001	c1hy_bmi	NA	NA	NA	NA	NA	NA	-1e-04	0.1847	-0.0140845	13.2878	NA	61726	68351	60011
c4y_0190001	c1hy_nap_count	NA	NA	NA	NA	NA	NA	-1e-04	0.0165	-0.0140845	2.46269	NA	61726	66696	59738
c4y_0190001	c1hy_night_wake_up_count	NA	NA	NA	NA	NA	NA	-1e-04	0.0287	-0.0140845	4.28358	NA	61726	66813	59838
c4y_0190001	c1hy_psi_cf	NA	NA	NA	NA	NA	NA	-1e-04	0.0264	-0.0140845	4.125	NA	61726	71319	60154
c4y_0190001	c1hy_sleep_time_day	NA	NA	NA	NA	NA	NA	-1e-04	0.0195	-0.0140845	3.25	NA	61726	66813	59838
c4y_0190001	c1hy_sleep_time_night	NA	NA	NA	NA	NA	NA	-1e-04	0.0231	-0.0140845	3.34783	NA	61726	66813	59838
c4y_0190001	c1hy_total_sleep_time	NA	NA	NA	NA	NA	NA	-1e-04	0.01	-0.0140845	1.5873	NA	61726	66144	59302
c4y_0190001	c1hy_wake_up_time	NA	NA	NA	NA	NA	NA	-1e-04	0.0699	-0.0140845	9.07792	NA	61726	66813	59838
c4y_0190001	c1y_0010001_1	NA	NA	NA	NA	NA	NA	-1e-04	2e-04	-0.0140845	0.0350877	NA	61726	70178	60269
c4y_0190001	c1y_0010001_3	NA	NA	NA	NA	-0.0022	0.0046	-1e-04	-4e-04	-0.0140845	-0.0677966	NA	61726	70178	60269
c4y_0190001	c1y_0080104_checked	NA	NA	NA	NA	NA	NA	-1e-04	0.1944	-0.0140845	9.21327	NA	61726	70753	59713
c4y_0190001	c1y_0080204_checked	NA	NA	NA	NA	NA	NA	-1e-04	0.2505	-0.0140845	11.0841	NA	61726	70787	59737
c4y_0190001	c1y_0090005b	NA	NA	NA	NA	-7.8388e-05	0.0047	-1e-04	-0.0013	-0.0140845	-0.188406	NA	61726	70596	60269
c4y_0190001	c1y_0170001_1	NA	NA	NA	NA	NA	NA	-1e-04	0.0144	-0.0140845	2.18182	NA	61726	70178	60269
c4y_0190001	c1y_0170001_1_3	NA	NA	NA	NA	NA	NA	-1e-04	0.0501	-0.0140845	5.16495	NA	61726	65818	59021
c4y_0190001	c1y_0170001_3	NA	NA	NA	NA	NA	NA	-1e-04	0.0238	-0.0140845	3.05128	NA	61726	70178	60269
c4y_0190001	c1y_0210001_1	NA	NA	NA	NA	NA	NA	-1e-04	0.0085	-0.0140845	1.25	NA	61726	70178	60269
c4y_0190001	c1y_0210001_2	NA	NA	NA	NA	NA	NA	-1e-04	0.0083	-0.0140845	1.23881	NA	61726	70178	60269
c4y_0190001	c1y_0220001_1	NA	NA	NA	NA	NA	NA	-1e-04	0.0185	-0.0140845	3.13559	NA	61726	70178	60269
c4y_0190001	c1y_0220001_2	NA	NA	NA	NA	NA	NA	-1e-04	0.016	-0.0140845	2.38806	NA	61726	70178	60269
c4y_0190001	c1y_0220001_3	NA	NA	NA	NA	NA	NA	-1e-04	0.0414	-0.0140845	6.27273	NA	61726	70178	60269
c4y_0190001	c1y_1_bmi	NA	NA	NA	NA	NA	NA	-1e-04	0.2582	-0.0140845	13.1066	NA	61726	68351	60011
c4y_0190001	c1y_2_bmi	NA	NA	NA	NA	NA	NA	-1e-04	0.282	-0.0140845	17.4074	NA	61726	68351	60011
c4y_0190001	c1y_asq_acomu	NA	NA	NA	NA	NA	NA	-1e-04	0.0953	-0.0140845	10.1383	NA	61726	73406	60234
c4y_0190001	c1y_asq_bgm	NA	NA	NA	NA	NA	NA	-1e-04	0.1767	-0.0140845	15.5	NA	61726	73369	60206
c4y_0190001	c1y_asq_cfm	NA	NA	NA	NA	NA	NA	-1e-04	0.0465	-0.0140845	5.96154	NA	61726	73310	60154
c4y_0190001	c1y_asq_dproblem	NA	NA	NA	NA	NA	NA	-1e-04	0.061	-0.0140845	7.625	NA	61726	73011	59921
c4y_0190001	c1y_asq_epersonal	NA	NA	NA	NA	NA	NA	-1e-04	0.0613	-0.0140845	7.38554	NA	61726	73629	60416
c4y_0190001	c1y_asq_total	NA	NA	NA	NA	NA	NA	-1e-04	0.1088	-0.0140845	11.6989	NA	61726	64065	55172
c4y_0190001	c1y_bed_time	NA	NA	NA	NA	NA	NA	-1e-04	0.0129	-0.0140845	2.01562	NA	61726	66813	59838
c4y_0190001	c1y_nap_count	NA	NA	NA	NA	NA	NA	-1e-04	0.0192	-0.0140845	3.04762	NA	61726	62712	56259
c4y_0190001	c1y_night_wake_up_count	NA	NA	NA	NA	NA	NA	-1e-04	0.0191	-0.0140845	3.03175	NA	61726	66813	59838
c4y_0190001	c1y_sleep_time_day	NA	NA	NA	NA	NA	NA	-1e-04	0.0204	-0.0140845	3.2381	NA	61726	66813	59838
c4y_0190001	c1y_sleep_time_night	NA	NA	NA	NA	NA	NA	-1e-04	0.029	-0.0140845	4.26471	NA	61726	66813	59838
c4y_0190001	c1y_total_sleep_time	NA	NA	NA	NA	NA	NA	-1e-04	0.0279	-0.0140845	4.5	NA	61726	66813	59838
c4y_0190001	c1y_wake_up_time	NA	NA	NA	NA	NA	NA	-1e-04	0.063	-0.0140845	8.87324	NA	61726	66813	59838
c4y_0190001	c2hy_0030002_checked	NA	NA	NA	NA	NA	NA	-1e-04	0.2841	-0.0140845	13.4645	NA	61726	71319	60154
c4y_0190001	c2hy_0040401b	NA	NA	NA	NA	0.0055	0.0049	-1e-04	-0.0044	-0.0140845	-0.733333	NA	61726	70596	60269
c4y_0190001	c2hy_asq_acomu	NA	NA	NA	NA	NA	NA	-1e-04	0.066	-0.0140845	7.02128	NA	61726	73913	60629
c4y_0190001	c2hy_asq_bgm	NA	NA	NA	NA	NA	NA	-1e-04	0.0652	-0.0140845	7.01075	NA	61726	73913	60629
c4y_0190001	c2hy_asq_cfm	NA	NA	NA	NA	NA	NA	-1e-04	0.0357	-0.0140845	4.89041	NA	61726	73913	60629
c4y_0190001	c2hy_asq_dproblem	NA	NA	NA	NA	NA	NA	-1e-04	0.0588	-0.0140845	7.08434	NA	61726	73913	60629
c4y_0190001	c2hy_asq_epersonal	NA	NA	NA	NA	NA	NA	-1e-04	0.0734	-0.0140845	8.24719	NA	61726	71709	58910
c4y_0190001	c2hy_asq_total	NA	NA	NA	NA	NA	NA	-1e-04	0.0765	-0.0140845	8.89535	NA	61726	70178	60269
c4y_0190001	c2hy_bmi	NA	NA	NA	NA	NA	NA	-1e-04	0.2398	-0.0140845	16.2027	NA	61726	68351	60011
c4y_0190001	c2hy_psi_cf	NA	NA	NA	NA	NA	NA	-1e-04	0.0273	-0.0140845	4.33333	NA	61726	71319	60154
c4y_0190001	c2y_0030002_checked	NA	NA	NA	NA	NA	NA	-1e-04	0.2606	-0.0140845	11.8455	NA	61726	70959	59883
c4y_0190001	c2y_0070301b	NA	NA	NA	NA	0.0067	0.0048	-1e-04	-2e-04	-0.0140845	-0.0338983	NA	61726	70596	60269
c4y_0190001	c2y_0080001_1	NA	NA	NA	NA	NA	NA	-1e-04	0.0208	-0.0140845	3.25	NA	61726	70178	60269
c4y_0190001	c2y_0080001_2	NA	NA	NA	NA	NA	NA	-1e-04	0.0219	-0.0140845	3.47619	NA	61726	70178	60269
c4y_0190001	c2y_0090001b2	NA	NA	NA	NA	-0.0022	0.0047	-1e-04	-0.008	-0.0140845	-1.37931	NA	61726	70596	60269
c4y_0190001	c2y_0100001_2	NA	NA	NA	NA	NA	NA	-1e-04	0.0196	-0.0140845	2.9697	NA	61726	70178	60269
c4y_0190001	c2y_0100001_3	NA	NA	NA	NA	NA	NA	-1e-04	0.0195	-0.0140845	2.70833	NA	61726	70178	60269
c4y_0190001	c2y_0100001_4	NA	NA	NA	NA	NA	NA	-1e-04	0.008	-0.0140845	1.25	NA	61726	70178	60269
c4y_0190001	c2y_0100501_3	NA	NA	NA	NA	NA	NA	-1e-04	0.0093	-0.0140845	1.55	NA	61726	70178	60269
c4y_0190001	c2y_0102001_3	NA	NA	NA	NA	0.011	0.0047	-1e-04	-5e-04	-0.0140845	-0.0877193	NA	61726	70178	60269
c4y_0190001	c2y_0103501_2	NA	NA	NA	NA	NA	NA	-1e-04	0.0157	-0.0140845	2.34328	NA	61726	70178	60269
c4y_0190001	c2y_0103501_3	NA	NA	NA	NA	NA	NA	-1e-04	5e-04	-0.0140845	0.0833333	NA	61726	70178	60269
c4y_0190001	c2y_0104001_2	NA	NA	NA	NA	NA	NA	-1e-04	0.0185	-0.0140845	2.68116	NA	61726	69309	59535
c4y_0190001	c2y_0104001_3	NA	NA	NA	NA	0.0011	0.0047	-1e-04	-0.0028	-0.0140845	-0.491228	NA	61726	69920	60062
c4y_0190001	c2y_0104501_2	NA	NA	NA	NA	0.0074	0.0045	-1e-04	-0.009	-0.0140845	-1.55172	NA	61726	69935	60083
c4y_0190001	c2y_0105001_2	NA	NA	NA	NA	NA	NA	-1e-04	0.0227	-0.0140845	3.28986	NA	61726	69685	59877
c4y_0190001	c2y_0105001_3	NA	NA	NA	NA	NA	NA	-1e-04	0.0027	-0.0140845	0.457627	NA	61726	70038	60176
c4y_0190001	c2y_asq_acomu	NA	NA	NA	NA	NA	NA	-1e-04	0.0949	-0.0140845	10.4286	NA	61726	56592	46155
c4y_0190001	c2y_asq_bgm	NA	NA	NA	NA	NA	NA	-1e-04	0.0941	-0.0140845	11.6173	NA	61726	73388	60236
c4y_0190001	c2y_asq_cfm	NA	NA	NA	NA	NA	NA	-1e-04	0.0439	-0.0140845	5.55696	NA	61726	73913	60629
c4y_0190001	c2y_asq_dproblem	NA	NA	NA	NA	NA	NA	-1e-04	0.0358	-0.0140845	4.36585	NA	61726	73913	60629
c4y_0190001	c2y_asq_epersonal	NA	NA	NA	NA	NA	NA	-1e-04	0.0352	-0.0140845	4.09302	NA	61726	73913	60629
c4y_0190001	c2y_asq_total	NA	NA	NA	NA	NA	NA	-1e-04	0.079	-0.0140845	8.97727	NA	61726	70178	60269
c4y_0190001	c2y_bmi	NA	NA	NA	NA	NA	NA	-1e-04	0.237	-0.0140845	16.4583	NA	61726	68351	60011
c4y_0190001	c3hy_asq_acomu	NA	NA	NA	NA	NA	NA	-1e-04	0.0435	-0.0140845	5.50633	NA	61726	71319	60154
c4y_0190001	c3hy_asq_bgm	NA	NA	NA	NA	NA	NA	-1e-04	0.0563	-0.0140845	7.40789	NA	61726	71319	60154
c4y_0190001	c3hy_asq_cfm	NA	NA	NA	NA	NA	NA	-1e-04	0.0529	-0.0140845	6.78205	NA	61726	71319	60154
c4y_0190001	c3hy_asq_dproblem	NA	NA	NA	NA	NA	NA	-1e-04	0.0431	-0.0140845	5.4557	NA	61726	71319	60154
c4y_0190001	c3hy_asq_epersonal	NA	NA	NA	NA	NA	NA	-1e-04	0.0429	-0.0140845	4.98837	NA	61726	71319	60154
c4y_0190001	c3hy_asq_total	NA	NA	NA	NA	NA	NA	-1e-04	0.0646	-0.0140845	8.17722	NA	61726	70178	60269
c4y_0190001	c3hy_bmi	NA	NA	NA	NA	NA	NA	-1e-04	0.2701	-0.0140845	16.3697	NA	61726	68351	60011
c4y_0190001	c3hy_psi_cf	NA	NA	NA	NA	NA	NA	-1e-04	0.0334	-0.0140845	4.07317	NA	61726	70932	59857
c4y_0190001	c3y_0030002_checked	NA	NA	NA	NA	NA	NA	-1e-04	0.3134	-0.0140845	14.3105	NA	61726	71319	60154
c4y_0190001	c3y_0040001_1	NA	NA	NA	NA	NA	NA	-1e-04	0.0083	-0.0140845	1.22059	NA	61726	69125	59459
c4y_0190001	c3y_0040001_2	NA	NA	NA	NA	NA	NA	-1e-04	0.0111	-0.0140845	1.65672	NA	61726	70050	60175
c4y_0190001	c3y_0050001_1	NA	NA	NA	NA	NA	NA	-1e-04	0.022	-0.0140845	3.18841	NA	61726	69946	60093
c4y_0190001	c3y_0050001_2	NA	NA	NA	NA	NA	NA	-1e-04	0.0089	-0.0140845	1.28986	NA	61726	70249	59992
c4y_0190001	c3y_0050001_3	NA	NA	NA	NA	NA	NA	-1e-04	0.0435	-0.0140845	6.30435	NA	61726	56798	48963
c4y_0190001	c3y_0100301b	NA	NA	NA	NA	NA	NA	-1e-04	0.0041	-0.0140845	0.554054	NA	61726	70596	60269
c4y_0190001	c3y_0110001_3	NA	NA	NA	NA	NA	NA	-1e-04	0.0212	-0.0140845	2.90411	NA	61726	70596	60269
c4y_0190001	c3y_0110501_3	NA	NA	NA	NA	NA	NA	-1e-04	0.0021	-0.0140845	0.368421	NA	61726	70596	60269
c4y_0190001	c3y_0112001_3	NA	NA	NA	NA	0.0108	0.0048	-1e-04	-0.0015	-0.0140845	-0.254237	NA	61726	70596	60269
c4y_0190001	c3y_0113501_2	NA	NA	NA	NA	NA	NA	-1e-04	0.0043	-0.0140845	0.661538	NA	61726	70596	60269
c4y_0190001	c3y_0113501_3	NA	NA	NA	NA	0.0228	0.005	-1e-04	-0.0015	-0.0140845	-0.217391	NA	61726	70596	60269
c4y_0190001	c3y_0114001_2	NA	NA	NA	NA	NA	NA	-1e-04	0.0042	-0.0140845	0.591549	NA	61726	70596	60269
c4y_0190001	c3y_0114001_3	NA	NA	NA	NA	6e-04	0.0053	-1e-04	-0.0047	-0.0140845	-0.783333	NA	61726	70596	60269
c4y_0190001	c3y_0114501_2	NA	NA	NA	NA	0.0075	0.0048	-1e-04	-0.0038	-0.0140845	-0.666667	NA	61726	70596	60269
c4y_0190001	c3y_0115001_2	NA	NA	NA	NA	NA	NA	-1e-04	0.0175	-0.0140845	2.46479	NA	61726	70596	60269
c4y_0190001	c3y_0115001_3	NA	NA	NA	NA	NA	NA	-1e-04	0.0016	-0.0140845	0.231884	NA	61726	70596	60269
c4y_0190001	c3y_0280201b	NA	NA	NA	NA	NA	NA	-1e-04	0.0051	-0.0140845	0.689189	NA	61726	70596	60269
c4y_0190001	c3y_0280301b	NA	NA	NA	NA	0.0105	0.0051	-1e-04	-0.0041	-0.0140845	-0.602941	NA	61726	70596	60269
c4y_0190001	c3y_0280501b	NA	NA	NA	NA	NA	NA	-1e-04	0.0089	-0.0140845	1.27143	NA	61726	70596	60269
c4y_0190001	c3y_0280601b	NA	NA	NA	NA	NA	NA	-1e-04	0.0065	-0.0140845	0.866667	NA	61726	70181	59963
c4y_0190001	c3y_0280901b	NA	NA	NA	NA	0.013	0.0052	-1e-04	-0.0038	-0.0140845	-0.520548	NA	61726	70047	59842
c4y_0190001	c3y_0600101_1	NA	NA	NA	NA	-0.0024	0.005	-1e-04	-0.01	-0.0140845	-1.5625	NA	61726	70596	60269
c4y_0190001	c3y_0600101_2	NA	NA	NA	NA	NA	NA	-1e-04	0.001	-0.0140845	0.15625	NA	61726	70596	60269
c4y_0190001	c3y_0600101_3	NA	NA	NA	NA	0.0087	0.0052	-1e-04	-0.0012	-0.0140845	-0.181818	NA	61726	70596	60269
c4y_0190001	c3y_0600101_4	NA	NA	NA	NA	-0.0021	0.0052	-1e-04	-0.0052	-0.0140845	-0.787879	NA	61726	70186	59932
c4y_0190001	c3y_asq_acomu	NA	NA	NA	NA	NA	NA	-1e-04	0.0538	-0.0140845	6.725	NA	61726	73656	60429
c4y_0190001	c3y_asq_bgm	NA	NA	NA	NA	NA	NA	-1e-04	0.05	-0.0140845	5.88235	NA	61726	73913	60629
c4y_0190001	c3y_asq_cfm	NA	NA	NA	NA	NA	NA	-1e-04	0.0484	-0.0140845	6.36842	NA	61726	73913	60629
c4y_0190001	c3y_asq_dproblem	NA	NA	NA	NA	NA	NA	-1e-04	0.0531	-0.0140845	6.39759	NA	61726	73913	60629
c4y_0190001	c3y_asq_epersonal	NA	NA	NA	NA	NA	NA	-1e-04	0.0544	-0.0140845	6.55422	NA	61726	70862	59794
c4y_0190001	c3y_asq_total	NA	NA	NA	NA	NA	NA	-1e-04	0.0674	-0.0140845	8.53165	NA	61726	70178	60269
c4y_0190001	c3y_bed_time	NA	NA	NA	NA	NA	NA	-1e-04	0.0309	-0.0140845	4.29167	NA	61726	66813	59838
c4y_0190001	c3y_bmi	NA	NA	NA	NA	NA	NA	-1e-04	0.2654	-0.0140845	15.7976	NA	61726	68351	60011
c4y_0190001	c3y_nap_count	NA	NA	NA	NA	NA	NA	-1e-04	0.0206	-0.0140845	3.12121	NA	61726	66813	59838
c4y_0190001	c3y_night_wake_up_count	NA	NA	NA	NA	NA	NA	-1e-04	0.0214	-0.0140845	2.77922	NA	61726	66813	59838
c4y_0190001	c3y_sleep_time_day	NA	NA	NA	NA	NA	NA	-1e-04	0.0233	-0.0140845	3.32857	NA	61726	66813	59838
c4y_0190001	c3y_sleep_time_night	NA	NA	NA	NA	NA	NA	-1e-04	0.0351	-0.0140845	4.94366	NA	61726	66813	59838
c4y_0190001	c3y_total_sleep_time	NA	NA	NA	NA	NA	NA	-1e-04	0.0118	-0.0140845	1.84375	NA	61726	66813	59838
c4y_0190001	c3y_wake_up_time	NA	NA	NA	NA	NA	NA	-1e-04	0.0777	-0.0140845	9.03488	NA	61726	66813	59838
c4y_0190001	c4y_0042102b	NA	NA	NA	NA	NA	NA	-1e-04	0.0495	-0.0140845	5.625	NA	61726	69824	59663
c4y_0190001	c4y_0060301b	NA	NA	NA	NA	NA	NA	-1e-04	0.0017	-0.0140845	0.261538	NA	61726	70453	60164
c4y_0190001	c4y_0070001_3	NA	NA	NA	NA	NA	NA	-1e-04	0.0123	-0.0140845	1.5375	NA	61726	69944	59761
c4y_0190001	c4y_0070501_3	NA	NA	NA	NA	NA	NA	-1e-04	0.0028	-0.0140845	0.444444	NA	61726	70596	60269
c4y_0190001	c4y_0073501_2	NA	NA	NA	NA	NA	NA	-1e-04	0.0278	-0.0140845	3.97143	NA	61726	70596	60269
c4y_0190001	c4y_0073501_3	NA	NA	NA	NA	0.0271	0.005	-1e-04	-0.0024	-0.0140845	-0.347826	NA	61726	70596	60269
c4y_0190001	c4y_0074001_2	NA	NA	NA	NA	NA	NA	-1e-04	0.0094	-0.0140845	1.25333	NA	61726	70596	60269
c4y_0190001	c4y_0075001_2	NA	NA	NA	NA	NA	NA	-1e-04	0.0023	-0.0140845	0.315068	NA	61726	70596	60269
c4y_0190001	c4y_0075001_3	NA	NA	NA	NA	NA	NA	-1e-04	0.0017	-0.0140845	0.257576	NA	61726	70596	60269
c4y_0190001	c4y_0075501_2	NA	NA	NA	NA	NA	NA	-1e-04	0.0019	-0.0140845	0.253333	NA	61726	70596	60269
c4y_0190001	c4y_0075501_3	NA	NA	NA	NA	NA	NA	-1e-04	0.008	-0.0140845	1.17647	NA	61726	70596	60269
c4y_0190001	c4y_0200001	NA	NA	NA	NA	NA	NA	-1e-04	0.0431	-0.0140845	4.14423	NA	61726	75470	59364
c4y_0190001	c4y_0210001	NA	NA	NA	NA	NA	NA	-1e-04	0.0417	-0.0140845	4.04854	NA	61726	63992	50422
c4y_0190001	c4y_0210101	NA	NA	NA	NA	NA	NA	-1e-04	0.0518	-0.0140845	4.7963	NA	61726	78065	61342
c4y_0190001	c4y_0210401	NA	NA	NA	NA	NA	NA	-1e-04	0.0183	-0.0140845	2.17857	NA	61726	77901	61225
c4y_0190001	c4y_0220001	NA	NA	NA	NA	NA	NA	-1e-04	0.0566	-0.0140845	5.44231	NA	61726	77908	61235
c4y_0190001	c4y_0230001	NA	NA	NA	NA	NA	NA	-1e-04	0.06	-0.0140845	5.45455	NA	61726	77997	61294
c4y_0190001	c4y_0240001	NA	NA	NA	NA	NA	NA	-1e-04	0.0051	-0.0140845	0.607143	NA	61726	77462	60905
c4y_0190001	c4y_0250001	NA	NA	NA	NA	NA	NA	-1e-04	0.0038	-0.0140845	0.493506	NA	61726	78335	61513
c4y_0190001	c4y_0250101	NA	NA	NA	NA	NA	NA	-1e-04	0.0043	-0.0140845	0.551282	NA	61726	78335	61513
c4y_0190001	c4y_0250201	NA	NA	NA	NA	0.118	0.0049	-1e-04	-0.0038	-0.0140845	-0.575758	NA	61726	77968	61277
c4y_0190001	c4y_0250202	NA	NA	NA	NA	NA	NA	-1e-04	0.0067	-0.0140845	0.971014	NA	61726	77970	61269
c4y_0190001	c4y_0250203	NA	NA	NA	NA	NA	NA	-1e-04	0.0045	-0.0140845	0.625	NA	61726	77835	61172
c4y_0190001	c4y_0250204	NA	NA	NA	NA	NA	NA	-1e-04	0.0071	-0.0140845	1.01429	NA	61726	78217	61168
c4y_0190001	c4y_0250205	NA	NA	NA	NA	NA	NA	-1e-04	0.0022	-0.0140845	0.333333	NA	61726	76690	60080
c4y_0190001	c4y_0250206	NA	NA	NA	NA	0.0916	0.0048	-1e-04	-0.0072	-0.0140845	-1.10769	NA	61726	78209	61149
c4y_0190001	c4y_0250207	NA	NA	NA	NA	NA	NA	-1e-04	0.0055	-0.0140845	0.785714	NA	61726	75758	59357
c4y_0190001	c4y_0250208	NA	NA	NA	NA	NA	NA	-1e-04	0.0108	-0.0140845	1.52113	NA	61726	77269	60834
c4y_0190001	c4y_0250209	NA	NA	NA	NA	NA	NA	-1e-04	0.0037	-0.0140845	0.552239	NA	61726	78465	61328
c4y_0190001	c4y_0250210	NA	NA	NA	NA	NA	NA	-1e-04	0.0021	-0.0140845	0.333333	NA	61726	78538	61367
c4y_0190001	c4y_0250211	NA	NA	NA	NA	0.1218	0.005	-1e-04	-0.0076	-0.0140845	-1.15152	NA	61726	43845	35292
c4y_0190001	c4y_0250212	NA	NA	NA	NA	0.1206	0.005	-1e-04	-0.0094	-0.0140845	-1.36232	NA	61726	39997	33851
c4y_0190001	c4y_0260001	NA	NA	NA	NA	NA	NA	-1e-04	0.0102	-0.0140845	1.36	NA	61726	39706	33595
c4y_0190001	c4y_0270001	NA	NA	NA	NA	NA	NA	-1e-04	0.031	-0.0140845	4.13333	NA	61726	73600	60396
c4y_0190001	c4y_0280001	NA	NA	NA	NA	NA	NA	-1e-04	0.0216	-0.0140845	3.27273	NA	61726	73768	60514
c4y_0190001	c4y_0290001	NA	NA	NA	NA	NA	NA	-1e-04	0.0941	-0.0140845	9.50505	NA	61726	55465	44807
c4y_0190001	c4y_0300101	NA	NA	NA	NA	NA	NA	-1e-04	0.0224	-0.0140845	3.29412	NA	61726	46817	37851
c4y_0190001	c4y_0300201	NA	NA	NA	NA	NA	NA	-1e-04	0.0102	-0.0140845	1.39726	NA	61726	47286	38257
c4y_0190001	c4y_0300301	NA	NA	NA	NA	NA	NA	-1e-04	0.023	-0.0140845	3.15068	NA	61726	50028	40405
c4y_0190001	c4y_0300401	NA	NA	NA	NA	NA	NA	-1e-04	0.021	-0.0140845	3	NA	61726	46463	37607
c4y_0190001	c4y_0300501	NA	NA	NA	NA	NA	NA	-1e-04	0.0208	-0.0140845	3.05882	NA	61726	46231	37402
c4y_0190001	c4y_0300601	NA	NA	NA	NA	NA	NA	-1e-04	0.0234	-0.0140845	3.34286	NA	61726	47206	38125
c4y_0190001	c4y_0310101	NA	NA	NA	NA	NA	NA	-1e-04	0.0242	-0.0140845	3.36111	NA	61726	55200	44567
c4y_0190001	c4y_0310201	NA	NA	NA	NA	NA	NA	-1e-04	0.0318	-0.0140845	4.24	NA	61726	55312	44648
c4y_0190001	c4y_0310301	NA	NA	NA	NA	NA	NA	-1e-04	0.0176	-0.0140845	2.14634	NA	61726	72901	59795
c4y_0190001	c4y_0310401b	NA	NA	NA	NA	0.0058	0.0051	-1e-04	-0.0049	-0.0140845	-0.544444	NA	61726	70254	60016
c4y_0190001	c4y_0310501	NA	NA	NA	NA	NA	NA	-1e-04	0.0093	-0.0140845	1	NA	61726	73913	60629
c4y_0190001	c4y_0310601	NA	NA	NA	NA	NA	NA	-1e-04	0.0044	-0.0140845	0.473118	NA	61726	73913	60629
c4y_0190001	c4y_0310901b	NA	NA	NA	NA	NA	NA	-1e-04	0.0128	-0.0140845	1.52381	NA	61726	70178	60269
c4y_0190001	c4y_0320001	NA	NA	NA	NA	NA	NA	-1e-04	0.0102	-0.0140845	1.36	NA	61726	73913	60629
c4y_0190001	c4y_0330001	NA	NA	NA	NA	NA	NA	-1e-04	0.0128	-0.0140845	1.80282	NA	61726	73765	60521
c4y_0190001	c4y_0330002	NA	NA	NA	NA	NA	NA	-1e-04	0.0097	-0.0140845	1.12791	NA	61726	73913	60629
c4y_0190001	c4y_0330101	NA	NA	NA	NA	NA	NA	-1e-04	0.0055	-0.0140845	0.723684	NA	61726	73913	60629
c4y_0190001	c4y_0330201	NA	NA	NA	NA	NA	NA	-1e-04	0.0201	-0.0140845	2.61039	NA	61726	73913	60629
c4y_0190001	c4y_0340001	NA	NA	NA	NA	NA	NA	-1e-04	0.0055	-0.0140845	0.774648	NA	61726	73913	60629
c4y_0190001	c4y_0350001	NA	NA	NA	NA	NA	NA	-1e-04	0.0112	-0.0140845	1.67164	NA	61726	73913	60629
c4y_0190001	c4y_0360001	NA	NA	NA	NA	NA	NA	-1e-04	0.0024	-0.0140845	0.32	NA	61726	73913	60629
c4y_0190001	c4y_0380001	NA	NA	NA	NA	NA	NA	-1e-04	0.0126	-0.0140845	1.7027	NA	61726	73913	60629
c4y_0190001	c4y_0450001	NA	NA	NA	NA	NA	NA	-1e-04	0.0126	-0.0140845	1.82609	NA	61726	73913	60629
c4y_0190001	c4y_0460001	NA	NA	NA	NA	NA	NA	-1e-04	0.0238	-0.0140845	3.01266	NA	61726	72761	59715
c4y_0190001	c4y_0480001	NA	NA	NA	NA	NA	NA	-1e-04	0.0387	-0.0140845	5.16	NA	61726	73913	60629
c4y_0190001	c4y_0490001_1	NA	NA	NA	NA	NA	NA	-1e-04	0.0125	-0.0140845	1.66667	NA	61726	70596	60269
c4y_0190001	c4y_0490001_2	NA	NA	NA	NA	NA	NA	-1e-04	0.0097	-0.0140845	1.34722	NA	61726	70310	60041
c4y_0190001	c4y_0490001_3	NA	NA	NA	NA	NA	NA	-1e-04	0.0014	-0.0140845	0.208955	NA	61726	70596	60269
c4y_0190001	c4y_0500001	NA	NA	NA	NA	NA	NA	-1e-04	0.097	-0.0140845	1.13984	NA	61726	73913	60629
c4y_0190001	c4y_0500101	NA	NA	NA	NA	NA	NA	-1e-04	0.1015	-0.0140845	1.31818	NA	61726	73913	60629
c4y_0190001	c4y_asq_acomu	NA	NA	NA	NA	NA	NA	-1e-04	0.058	-0.0140845	6.59091	NA	61726	71319	60154
c4y_0190001	c4y_asq_bgm	NA	NA	NA	NA	NA	NA	-1e-04	0.0502	-0.0140845	6.12195	NA	61726	71319	60154
c4y_0190001	c4y_asq_cfm	NA	NA	NA	NA	NA	NA	-1e-04	0.0527	-0.0140845	6.3494	NA	61726	71319	60154
c4y_0190001	c4y_asq_dproblem	NA	NA	NA	NA	NA	NA	-1e-04	0.0419	-0.0140845	5.2375	NA	61726	71319	60154
c4y_0190001	c4y_asq_epersonal	NA	NA	NA	NA	NA	NA	-1e-04	0.0279	-0.0140845	3.44444	NA	61726	70819	59757
c4y_0190001	c4y_asq_total	NA	NA	NA	NA	NA	NA	-1e-04	0.0553	-0.0140845	6.28409	NA	61726	70178	60269
c4y_0190001	c4y_bmi	NA	NA	NA	NA	NA	NA	-1e-04	0.2773	-0.0140845	16.7048	NA	61726	68351	60011
c4y_0190001	c6m_0010201_1	NA	NA	NA	NA	NA	NA	-1e-04	0.0218	-0.0140845	1.87931	NA	61726	69960	60097
c4y_0190001	c6m_0010201_2	NA	NA	NA	NA	NA	NA	-1e-04	0.016	-0.0140845	1.64948	NA	61726	70072	60191
c4y_0190001	c6m_0010201_3	NA	NA	NA	NA	NA	NA	-1e-04	0.0042	-0.0140845	0.466667	NA	61726	70178	60269
c4y_0190001	c6m_0010201_5	NA	NA	NA	NA	NA	NA	-1e-04	0.0312	-0.0140845	2.88889	NA	61726	70178	60269
c4y_0190001	c6m_0020001_1	NA	NA	NA	NA	NA	NA	-1e-04	0.0142	-0.0140845	1.97222	NA	61726	70178	60269
c4y_0190001	c6m_0020001_2	NA	NA	NA	NA	NA	NA	-1e-04	0.0029	-0.0140845	0.467742	NA	61726	70178	60269
c4y_0190001	c6m_0020001_3	NA	NA	NA	NA	NA	NA	-1e-04	0.0132	-0.0140845	1.97015	NA	61726	70178	60269
c4y_0190001	c6m_0040108b	NA	NA	NA	NA	-0.0025	0.005	-1e-04	-0.0074	-0.0140845	-0.795699	NA	61726	70596	60269
c4y_0190001	c6m_0040109b	NA	NA	NA	NA	NA	NA	-1e-04	3e-04	-0.0140845	0.0333333	NA	61726	70596	60269
c4y_0190001	c6m_0040110b	NA	NA	NA	NA	NA	NA	-1e-04	0.0225	-0.0140845	2.29592	NA	61726	70596	60269
c4y_0190001	c6m_0040111b	NA	NA	NA	NA	NA	NA	-1e-04	0.0059	-0.0140845	0.641304	NA	61726	70596	60269
c4y_0190001	c6m_0070103_checked	NA	NA	NA	NA	NA	NA	-1e-04	0.2189	-0.0140845	12.3672	NA	61726	71021	59930
c4y_0190001	c6m_0090001b	NA	NA	NA	NA	NA	NA	-1e-04	0.0033	-0.0140845	0.611111	NA	61726	70596	60269
c4y_0190001	c6m_0170001_1	NA	NA	NA	NA	NA	NA	-1e-04	0.0062	-0.0140845	1.05085	NA	61726	70178	60269
c4y_0190001	c6m_0170001_2	NA	NA	NA	NA	NA	NA	-1e-04	0.0098	-0.0140845	1.66102	NA	61726	70178	60269
c4y_0190001	c6m_0180001_1	NA	NA	NA	NA	NA	NA	-1e-04	0.0403	-0.0140845	5.30263	NA	61726	70178	60269
c4y_0190001	c6m_0180001_2	NA	NA	NA	NA	NA	NA	-1e-04	0.0164	-0.0140845	2.44776	NA	61726	70178	60269
c4y_0190001	c6m_0180001_3	NA	NA	NA	NA	NA	NA	-1e-04	0.0213	-0.0140845	3.13235	NA	61726	70178	60269
c4y_0190001	c6m_0220001_1	NA	NA	NA	NA	NA	NA	-1e-04	0.0043	-0.0140845	0.796296	NA	61726	70178	60269
c4y_0190001	c6m_0380001_1	NA	NA	NA	NA	NA	NA	-1e-04	0.003	-0.0140845	0.566038	NA	61726	70178	60269
c4y_0190001	c6m_asq_acomu	NA	NA	NA	NA	NA	NA	-1e-04	0.028	-0.0140845	4	NA	61726	73913	60629
c4y_0190001	c6m_asq_bgm	NA	NA	NA	NA	NA	NA	-1e-04	0.0818	-0.0140845	10.9067	NA	61726	73913	60629
c4y_0190001	c6m_asq_cfm	NA	NA	NA	NA	NA	NA	-1e-04	0.0476	-0.0140845	6.18182	NA	61726	73913	60629
c4y_0190001	c6m_asq_dproblem	NA	NA	NA	NA	NA	NA	-1e-04	0.0617	-0.0140845	7.81013	NA	61726	73913	60629
c4y_0190001	c6m_asq_epersonal	NA	NA	NA	NA	NA	NA	-1e-04	0.0796	-0.0140845	9.82716	NA	61726	73679	60463
c4y_0190001	c6m_asq_total	NA	NA	NA	NA	NA	NA	-1e-04	0.0766	-0.0140845	9.34146	NA	61726	68774	59189
c4y_0190001	c6m_bed_time	NA	NA	NA	NA	NA	NA	-1e-04	0.0177	-0.0140845	2.85484	NA	61726	65295	59754
c4y_0190001	c6m_bmi	NA	NA	NA	NA	NA	NA	-1e-04	0.2613	-0.0140845	18.2727	NA	61726	70178	60269
c4y_0190001	c6m_nap_count	NA	NA	NA	NA	NA	NA	-1e-04	0.0172	-0.0140845	3.07143	NA	61726	65376	59820
c4y_0190001	c6m_night_wake_up_count	NA	NA	NA	NA	NA	NA	-1e-04	0.0195	-0.0140845	3.36207	NA	61726	65376	59820
c4y_0190001	c6m_sleep_time_day	NA	NA	NA	NA	NA	NA	-1e-04	0.0205	-0.0140845	3.53448	NA	61726	66682	59741
c4y_0190001	c6m_sleep_time_night	NA	NA	NA	NA	NA	NA	-1e-04	0.0187	-0.0140845	2.92188	NA	61726	65376	59820
c4y_0190001	c6m_total_sleep_time	NA	NA	NA	NA	NA	NA	-1e-04	0.0138	-0.0140845	2.3	NA	61726	66518	59620
c4y_0190001	c6m_wake_up_time	NA	NA	NA	NA	NA	NA	-1e-04	0.0394	-0.0140845	5.9697	NA	61726	65376	59820
c4y_0190001	c_hospital_kikan	NA	NA	NA	NA	NA	NA	-1e-04	0.0146	-0.0140845	2.51724	NA	61726	71319	60154
c4y_0190001	c_tshfpb_010	NA	NA	NA	NA	NA	NA	-1e-04	0.1406	-0.0140845	6.63208	NA	61726	73913	60629
c4y_0190001	cd	NA	NA	NA	NA	NA	NA	-1e-04	0.072	-0.0140845	6	NA	61726	70984	59889
c4y_0190001	childcare_facility_daycare_time_3y	NA	NA	NA	NA	NA	NA	-1e-04	0.0083	-0.0140845	0.783019	NA	61726	65793	59009
c4y_0190001	childcare_facility_daycare_time_4y	NA	NA	NA	NA	NA	NA	-1e-04	5e-04	-0.0140845	0.0694444	NA	61726	65855	59053
c4y_0190001	childcare_facility_starting_age	NA	NA	NA	NA	NA	NA	-1e-04	0.0107	-0.0140845	0.972727	NA	61726	65865	59059
c4y_0190001	constipation_3y	NA	NA	NA	NA	NA	NA	-1e-04	0.028	-0.0140845	3.94366	NA	61726	68045	59765
c4y_0190001	constipation_4y	NA	NA	NA	NA	NA	NA	-1e-04	0.0332	-0.0140845	4.61111	NA	61726	68149	59853
c4y_0190001	constipation_cum_4y	NA	NA	NA	NA	NA	NA	-1e-04	0.0485	-0.0140845	5.98765	NA	61726	67793	59544
c4y_0190001	constipation_severity_3y	NA	NA	NA	NA	NA	NA	-1e-04	0.0363	-0.0140845	4.65385	NA	61726	68208	59907
c4y_0190001	constipation_severity_4y	NA	NA	NA	NA	NA	NA	-1e-04	0.0324	-0.0140845	4.37838	NA	61726	68198	59900
c4y_0190001	dr0m_0020701_1	NA	NA	NA	NA	NA	NA	-1e-04	0.0087	-0.0140845	1.58182	NA	61726	70346	59368
c4y_0190001	dr0m_0020701_3	NA	NA	NA	NA	NA	NA	-1e-04	0.0126	-0.0140845	2.29091	NA	61726	61764	52020
c4y_0190001	dr0m_bmi	NA	NA	NA	NA	NA	NA	-1e-04	0.1436	-0.0140845	13.0545	NA	61726	70178	60269
c4y_0190001	dr1m_0040501b	NA	NA	NA	NA	NA	NA	-1e-04	0.009	-0.0140845	1.8	NA	61726	70596	60269
c4y_0190001	dr1m_bmi	NA	NA	NA	NA	NA	NA	-1e-04	0.1023	-0.0140845	10.7684	NA	61726	70178	60269
c4y_0190001	egg_allergy_1hy	NA	NA	NA	NA	NA	NA	-1e-04	0.0172	-0.0140845	2.6875	NA	61726	68351	60011
c4y_0190001	egg_allergy_2y	NA	NA	NA	NA	NA	NA	-1e-04	0.024	-0.0140845	3.80952	NA	61726	68351	60011
c4y_0190001	egg_allergy_3y	NA	NA	NA	NA	NA	NA	-1e-04	0.0306	-0.0140845	4.56716	NA	61726	68351	60011
c4y_0190001	egg_allergy_4y	NA	NA	NA	NA	NA	NA	-1e-04	0.0247	-0.0140845	3.38356	NA	61726	68351	60011
c4y_0190001	egg_allergy_cum_4y	NA	NA	NA	NA	NA	NA	-1e-04	0.0351	-0.0140845	4.28049	NA	61726	68351	60011
c4y_0190001	egg_allergy_score_until_4yo	NA	NA	NA	NA	NA	NA	-1e-04	0.0558	-0.0140845	5.58	NA	61726	68351	60011
c4y_0190001	egg_allergy_score_until_4yo_positive	NA	NA	NA	NA	NA	NA	-1e-04	0.052	-0.0140845	5.14851	NA	61726	68351	60011
c4y_0190001	exclusive_breastfeeding_1y	NA	NA	NA	NA	NA	NA	-1e-04	0.0262	-0.0140845	3.9697	NA	61726	63720	57208
c4y_0190001	febrile_convulsion_cum_4y	NA	NA	NA	NA	NA	NA	-1e-04	0.0888	-0.0140845	8.07273	NA	61726	68097	59807
c4y_0190001	feeding_type_yesterday_breast_feeding_count_1m	NA	NA	NA	NA	NA	NA	-1e-04	0.0168	-0.0140845	2.84746	NA	61726	65376	59820
c4y_0190001	feeding_type_yesterday_formula_feeding_count_1m	NA	NA	NA	NA	NA	NA	-1e-04	0.0086	-0.0140845	0.754386	NA	61726	65376	59820
c4y_0190001	fever_count_cum_2hy	NA	NA	NA	NA	NA	NA	-1e-04	0.0463	-0.0140845	5.38372	NA	61726	68202	59903
c4y_0190001	fever_count_cum_2y	NA	NA	NA	NA	NA	NA	-1e-04	0.036	-0.0140845	4.44444	NA	61726	67114	59008
c4y_0190001	fever_over_39c_count_cum_2hy	NA	NA	NA	NA	NA	NA	-1e-04	0.0364	-0.0140845	4.08989	NA	61726	64404	56603
c4y_0190001	fever_over_39c_count_cum_2y	NA	NA	NA	NA	NA	NA	-1e-04	0.0302	-0.0140845	3.82278	NA	61726	66949	58866
c4y_0190001	first_vaccination_bcg	NA	NA	NA	NA	NA	NA	-1e-04	0.0051	-0.0140845	0.822581	NA	61726	67902	59653
c4y_0190001	first_vaccination_dpt	NA	NA	NA	NA	NA	NA	-1e-04	0.0012	-0.0140845	0.193548	NA	61726	34397	29909
c4y_0190001	first_vaccination_haemophilus_b_influenzae	NA	NA	NA	NA	NA	NA	-1e-04	8e-04	-0.0140845	0.135593	NA	61726	66813	59838
c4y_0190001	first_vaccination_hbv	NA	NA	NA	NA	NA	NA	-1e-04	0.015	-0.0140845	2.63158	NA	61726	66116	59275
c4y_0190001	first_vaccination_pneumococcus	NA	NA	NA	NA	0.0034	0.005	-1e-04	-0.0025	-0.0140845	-0.403226	NA	61726	66813	59838
c4y_0190001	first_vaccination_polio	NA	NA	NA	NA	-0.011	0.0047	-1e-04	-0.0064	-0.0140845	-1.12281	NA	61726	68235	59935
c4y_0190001	first_vaccination_rotavirus	NA	NA	NA	NA	NA	NA	-1e-04	0.0073	-0.0140845	1.17742	NA	61726	66813	59838
c4y_0190001	fish_allergy_score_until_4yo_positive	NA	NA	NA	NA	NA	NA	-1e-04	0.0081	-0.0140845	1.55769	NA	61726	68351	60011
c4y_0190001	food_allergy_cum_4y	NA	NA	NA	NA	NA	NA	-1e-04	0.0458	-0.0140845	4.77083	NA	61726	68116	59830
c4y_0190001	food_allergy_cum_count_until_4yo	NA	NA	NA	NA	NA	NA	-1e-04	0.0447	-0.0140845	4.96667	NA	61726	68351	60011
c4y_0190001	food_allergy_egg_feeding_status_case_combined_1yh	NA	NA	NA	NA	NA	NA	-1e-04	0.0402	-0.0140845	4.46667	NA	61726	68351	60011
c4y_0190001	food_allergy_egg_feeding_status_case_combined_2y	NA	NA	NA	NA	NA	NA	-1e-04	0.0343	-0.0140845	4.34177	NA	61726	68351	60011
c4y_0190001	food_allergy_egg_feeding_status_case_combined_3y	NA	NA	NA	NA	NA	NA	-1e-04	0.0219	-0.0140845	2.60714	NA	61726	68351	60011
c4y_0190001	food_allergy_egg_feeding_status_case_combined_4y	NA	NA	NA	NA	NA	NA	-1e-04	0.0133	-0.0140845	1.77333	NA	61726	68181	59876
c4y_0190001	food_allergy_fish_feeding_status_case_combined_1yh	NA	NA	NA	NA	0.0069	0.0048	-1e-04	-0.0077	-0.0140845	-1.30508	NA	61726	68351	60011
c4y_0190001	food_allergy_fish_feeding_status_case_combined_2y	NA	NA	NA	NA	NA	NA	-1e-04	0.0034	-0.0140845	0.53125	NA	61726	67525	59363
c4y_0190001	food_allergy_fish_feeding_status_case_combined_3y	NA	NA	NA	NA	0.009	0.0047	-1e-04	-0.0118	-0.0140845	-2.40816	NA	61726	68351	60011
c4y_0190001	food_allergy_fruit_feeding_status_case_combined_1yh	NA	NA	NA	NA	NA	NA	-1e-04	0.0068	-0.0140845	1.21429	NA	61726	68351	60011
c4y_0190001	food_allergy_fruit_feeding_status_case_combined_2y	NA	NA	NA	NA	NA	NA	-1e-04	0.002	-0.0140845	0.3125	NA	61726	67571	59394
c4y_0190001	food_allergy_fruit_feeding_status_case_combined_3y	NA	NA	NA	NA	0.0241	0.0044	-1e-04	-7e-04	-0.0140845	-0.107692	NA	61726	68351	60011
c4y_0190001	food_allergy_milk_feeding_status_case_combined_1yh	NA	NA	NA	NA	NA	NA	-1e-04	0.0113	-0.0140845	1.82258	NA	61726	68351	60011
c4y_0190001	food_allergy_milk_feeding_status_case_combined_2y	NA	NA	NA	NA	NA	NA	-1e-04	0.0185	-0.0140845	2.84615	NA	61726	67101	59030
c4y_0190001	food_allergy_milk_feeding_status_case_combined_3y	NA	NA	NA	NA	NA	NA	-1e-04	0.0097	-0.0140845	1.49231	NA	61726	68351	60011
c4y_0190001	food_allergy_milk_feeding_status_case_combined_4y	NA	NA	NA	NA	NA	NA	-1e-04	0.0075	-0.0140845	1.10294	NA	61726	67882	59630
c4y_0190001	food_allergy_non_peanuts_nuts_feeding_status_case_combined_4y	NA	NA	NA	NA	NA	NA	-1e-04	0.0075	-0.0140845	0.9375	NA	61726	68134	59834
c4y_0190001	food_allergy_nuts_feeding_status_case_combined_1yh	NA	NA	NA	NA	NA	NA	-1e-04	0.0278	-0.0140845	3.97143	NA	61726	68351	60011
c4y_0190001	food_allergy_nuts_feeding_status_case_combined_2y	NA	NA	NA	NA	NA	NA	-1e-04	0.0206	-0.0140845	2.98551	NA	61726	68351	60011
c4y_0190001	food_allergy_nuts_feeding_status_case_combined_3y	NA	NA	NA	NA	NA	NA	-1e-04	0.0233	-0.0140845	2.94937	NA	61726	68351	60011
c4y_0190001	food_allergy_peanuts_feeding_status_case_combined_4y	NA	NA	NA	NA	NA	NA	-1e-04	0.0073	-0.0140845	1.01389	NA	61726	63916	56153
c4y_0190001	food_allergy_score_cum_count_until_4yo	NA	NA	NA	NA	NA	NA	-1e-04	0.064	-0.0140845	6.09524	NA	61726	68351	60011
c4y_0190001	food_allergy_sesame_feeding_status_case_combined_1yh	NA	NA	NA	NA	NA	NA	-1e-04	0.0083	-0.0140845	1.22059	NA	61726	68351	60011
c4y_0190001	food_allergy_sesame_feeding_status_case_combined_2y	NA	NA	NA	NA	0.0091	0.0047	-1e-04	-0.0116	-0.0140845	-2	NA	61726	68351	60011
c4y_0190001	food_allergy_sesame_feeding_status_case_combined_3y	NA	NA	NA	NA	NA	NA	-1e-04	0.0033	-0.0140845	0.540984	NA	61726	68351	60011
c4y_0190001	food_allergy_shellfish_feeding_status_case_combined_1yh	NA	NA	NA	NA	NA	NA	-1e-04	0.0297	-0.0140845	4.30435	NA	61726	68351	60011
c4y_0190001	food_allergy_shellfish_feeding_status_case_combined_2y	NA	NA	NA	NA	NA	NA	-1e-04	0.0117	-0.0140845	1.82812	NA	61726	64063	56340
c4y_0190001	food_allergy_shellfish_feeding_status_case_combined_3y	NA	NA	NA	NA	NA	NA	-1e-04	0.0023	-0.0140845	0.338235	NA	61726	68351	60011
c4y_0190001	food_allergy_shellfish_feeding_status_case_combined_4y	NA	NA	NA	NA	NA	NA	-1e-04	0.0249	-0.0140845	3.32	NA	61726	63955	56199
c4y_0190001	food_allergy_soba_feeding_status_case_combined_1yh	NA	NA	NA	NA	NA	NA	-1e-04	0.0249	-0.0140845	3.95238	NA	61726	68351	60011
c4y_0190001	food_allergy_soba_feeding_status_case_combined_2y	NA	NA	NA	NA	NA	NA	-1e-04	0.0143	-0.0140845	2.2	NA	61726	68351	60011
c4y_0190001	food_allergy_soba_feeding_status_case_combined_3y	NA	NA	NA	NA	NA	NA	-1e-04	0.0059	-0.0140845	0.819444	NA	61726	67552	59361
c4y_0190001	food_allergy_soba_feeding_status_case_combined_4y	NA	NA	NA	NA	NA	NA	-1e-04	0.0094	-0.0140845	1.32394	NA	61726	63742	56010
c4y_0190001	food_allergy_wheat_feeding_status_case_combined_1yh	NA	NA	NA	NA	NA	NA	-1e-04	0.008	-0.0140845	1.45455	NA	61726	68351	60011
c4y_0190001	fruit_allergy_score_until_4yo_positive	NA	NA	NA	NA	NA	NA	-1e-04	0.0137	-0.0140845	2.20968	NA	61726	68351	60011
c4y_0190001	ft1b_0080001	NA	NA	NA	NA	NA	NA	-1e-04	0.0438	-0.0140845	3.68067	NA	61726	71319	60154
c4y_0190001	ft1b_0400001	NA	NA	NA	NA	NA	NA	-1e-04	0.0545	-0.0140845	4.12879	NA	61726	71319	60154
c4y_0190001	ft1b_0410001	NA	NA	NA	NA	NA	NA	-1e-04	0.0599	-0.0140845	3.94079	NA	61726	71319	60154
c4y_0190001	ft1b_0420001	NA	NA	NA	NA	NA	NA	-1e-04	0.0544	-0.0140845	3.62667	NA	61726	71319	60154
c4y_0190001	ft1b_0430001	NA	NA	NA	NA	NA	NA	-1e-04	0.0461	-0.0140845	3.17931	NA	61726	71319	60154
c4y_0190001	ft1b_0440001	NA	NA	NA	NA	NA	NA	-1e-04	0.053	-0.0140845	4.24	NA	61726	71319	60154
c4y_0190001	ft1b_0450001	NA	NA	NA	NA	NA	NA	-1e-04	0.0486	-0.0140845	4.58491	NA	61726	71319	60154
c4y_0190001	ft1b_0460001	NA	NA	NA	NA	NA	NA	-1e-04	0.0516	-0.0140845	4.96154	NA	61726	71319	60154
c4y_0190001	ft1b_0470001b	NA	NA	NA	NA	0.0032	0.0048	-1e-04	-0.0046	-0.0140845	-0.479167	NA	61726	70178	60269
c4y_0190001	ft1b_0480001	NA	NA	NA	NA	NA	NA	-1e-04	0.0568	-0.0140845	3.44242	NA	61726	71319	60154
c4y_0190001	gastroenteritis_cum_2y	NA	NA	NA	NA	NA	NA	-1e-04	0.0158	-0.0140845	2.07895	NA	61726	68351	60011
c4y_0190001	hand_foot_and_mouth_disease_cum_2y	NA	NA	NA	NA	0.0229	0.0053	-1e-04	-6e-04	-0.0140845	-0.0810811	NA	61726	68351	60011
c4y_0190001	hba1c_ngsp_early	NA	NA	NA	NA	NA	NA	-1e-04	0.0558	-0.0140845	6.2	NA	61726	64930	59440
c4y_0190001	herpangina_cum_2y	NA	NA	NA	NA	NA	NA	-1e-04	0.0091	-0.0140845	1.26389	NA	61726	68351	60011
c4y_0190001	hg	NA	NA	NA	NA	NA	NA	-1e-04	0.078	-0.0140845	1.93069	NA	61726	70954	59872
c4y_0190001	hsv_infection_cum_2y	NA	NA	NA	NA	NA	NA	-1e-04	0.0026	-0.0140845	0.472727	NA	61726	68351	60011
c4y_0190001	influenza_viral_infections_cum_4y	NA	NA	NA	NA	NA	NA	-1e-04	0.0286	-0.0140845	3.91781	NA	61726	68351	60011
c4y_0190001	intellectual_and_developmental_disability_including_language_delay_cum_4y	NA	NA	NA	NA	NA	NA	-1e-04	2e-04	-0.0140845	0.030303	NA	61726	68182	59884
c4y_0190001	isacc_modified_current_runny_nose_autumn_2y	NA	NA	NA	NA	NA	NA	-1e-04	0.0014	-0.0140845	0.237288	NA	61726	65376	59820
c4y_0190001	isacc_modified_current_runny_nose_autumn_3y	NA	NA	NA	NA	NA	NA	-1e-04	0.0039	-0.0140845	0.590909	NA	61726	64853	59387
c4y_0190001	isacc_modified_current_runny_nose_autumn_4y	NA	NA	NA	NA	0.1455	0.005	-1e-04	-0.0066	-0.0140845	-1.06452	NA	61726	64926	59439
c4y_0190001	isacc_modified_current_runny_nose_nonpollen_season_2y	NA	NA	NA	NA	NA	NA	-1e-04	5e-04	-0.0140845	0.0746269	NA	61726	65376	59820
c4y_0190001	isacc_modified_current_runny_nose_nonpollen_season_3y	NA	NA	NA	NA	0.1155	0.0049	-1e-04	-0.0024	-0.0140845	-0.393443	NA	61726	64768	59322
c4y_0190001	isacc_modified_current_runny_nose_nonpollen_season_4y	NA	NA	NA	NA	NA	NA	-1e-04	0.001	-0.0140845	0.149254	NA	61726	65207	59674
c4y_0190001	isacc_modified_current_runny_nose_pollen_season_2y	NA	NA	NA	NA	NA	NA	-1e-04	6e-04	-0.0140845	0.0983607	NA	61726	65376	59820
c4y_0190001	isacc_modified_current_runny_nose_pollen_season_3y	NA	NA	NA	NA	NA	NA	-1e-04	0.0055	-0.0140845	0.833333	NA	61726	64853	59387
c4y_0190001	isacc_modified_current_runny_nose_pollen_season_4y	NA	NA	NA	NA	NA	NA	-1e-04	0.0103	-0.0140845	1.43056	NA	61726	65376	59820
c4y_0190001	isacc_modified_current_runny_nose_spring_2y	NA	NA	NA	NA	NA	NA	-1e-04	0.0019	-0.0140845	0.301587	NA	61726	65376	59820
c4y_0190001	isacc_modified_current_runny_nose_spring_3y	NA	NA	NA	NA	NA	NA	-1e-04	0.0027	-0.0140845	0.428571	NA	61726	62090	56926
c4y_0190001	isacc_modified_current_runny_nose_spring_4y	NA	NA	NA	NA	NA	NA	-1e-04	0.0091	-0.0140845	1.28169	NA	61726	64769	59325
c4y_0190001	isacc_modified_current_runny_nose_summer_2y	NA	NA	NA	NA	0.0542	0.0048	-1e-04	-7e-04	-0.0140845	-0.118644	NA	61726	65376	59820
c4y_0190001	isacc_modified_current_runny_nose_summer_3y	NA	NA	NA	NA	NA	NA	-1e-04	0.0024	-0.0140845	0.358209	NA	61726	58660	53828
c4y_0190001	isacc_modified_current_runny_nose_summer_4y	NA	NA	NA	NA	0.1067	0.0047	-1e-04	-3e-04	-0.0140845	-0.0379747	NA	61726	64768	59323
c4y_0190001	isacc_modified_current_runny_nose_winter_2y	NA	NA	NA	NA	NA	NA	-1e-04	0.0049	-0.0140845	0.742424	NA	61726	65376	59820
c4y_0190001	isacc_modified_current_runny_nose_winter_3y	NA	NA	NA	NA	0.1033	0.0051	-1e-04	-9e-04	-0.0140845	-0.160714	NA	61726	64855	59390
c4y_0190001	isacc_modified_current_runny_nose_winter_4y	NA	NA	NA	NA	0.1504	0.0053	-1e-04	-0.0038	-0.0140845	-0.535211	NA	61726	65376	59820
c4y_0190001	kawasaki_disease_cum_4y	NA	NA	NA	NA	-0.0056	0.0046	-1e-04	-6e-04	-0.0140845	-0.0967742	NA	61726	68258	59941
c4y_0190001	length_of_labor	NA	NA	NA	NA	NA	NA	-1e-04	0.0336	-0.0140845	4.73239	NA	61726	65903	59097
c4y_0190001	low_birth_weight	NA	NA	NA	NA	NA	NA	-1e-04	0.0312	-0.0140845	4.8	NA	61726	65733	58952
c4y_0190001	lower_respiratory_tract_infection_cum_2y	NA	NA	NA	NA	NA	NA	-1e-04	0.0186	-0.0140845	2.58333	NA	61726	68351	60011
c4y_0190001	m0mb_0410001	NA	NA	NA	NA	NA	NA	-1e-04	0.0693	-0.0140845	6.41667	NA	61726	71319	60154
c4y_0190001	m0mb_0420001	NA	NA	NA	NA	NA	NA	-1e-04	0.0712	-0.0140845	6.47273	NA	61726	71319	60154
c4y_0190001	m0mb_0430001	NA	NA	NA	NA	NA	NA	-1e-04	0.062	-0.0140845	4.46043	NA	61726	71319	60154
c4y_0190001	m0mb_0450001	NA	NA	NA	NA	NA	NA	-1e-04	0.0209	-0.0140845	3.16667	NA	61726	71319	60154
c4y_0190001	m0mb_0460001	NA	NA	NA	NA	NA	NA	-1e-04	0.0224	-0.0140845	3.5	NA	61726	71319	60154
c4y_0190001	m0mb_0480001	NA	NA	NA	NA	NA	NA	-1e-04	0.0638	-0.0140845	6.44444	NA	61726	71319	60154
c4y_0190001	m1m_0030001_1	NA	NA	NA	NA	NA	NA	-1e-04	0.0011	-0.0140845	0.186441	NA	61726	70697	59654
c4y_0190001	m1m_0030001_2	NA	NA	NA	NA	NA	NA	-1e-04	0.0098	-0.0140845	1.46269	NA	61726	71057	59944
c4y_0190001	m1m_0030001_3	NA	NA	NA	NA	-0.0079	0.005	-1e-04	-0.0104	-0.0140845	-1.92593	NA	61726	71027	59925
c4y_0190001	m1m_0040001_1	NA	NA	NA	NA	NA	NA	-1e-04	0.0166	-0.0140845	2.72131	NA	61726	70663	59631
c4y_0190001	m1m_0040001_2	NA	NA	NA	NA	NA	NA	-1e-04	0.0022	-0.0140845	0.431373	NA	61726	70178	60269
c4y_0190001	m1m_0040001_4	NA	NA	NA	NA	NA	NA	-1e-04	0.0173	-0.0140845	2.74603	NA	61726	70178	60269
c4y_0190001	m1m_0040001_6	NA	NA	NA	NA	-0.0066	0.0051	-1e-04	-0.0088	-0.0140845	-1.76	NA	61726	70178	60269
c4y_0190001	m1m_0250001_1	NA	NA	NA	NA	NA	NA	-1e-04	0.0132	-0.0140845	2.09524	NA	61726	70178	60269
c4y_0190001	m1m_0250001_2	NA	NA	NA	NA	NA	NA	-1e-04	0.0101	-0.0140845	1.60317	NA	61726	69759	59932
c4y_0190001	m1m_0250001_3	NA	NA	NA	NA	NA	NA	-1e-04	0.0035	-0.0140845	0.603448	NA	61726	69805	59960
c4y_0190001	m1m_0260001_1	NA	NA	NA	NA	NA	NA	-1e-04	0.0079	-0.0140845	1.36207	NA	61726	69967	60102
c4y_0190001	m1m_0260001_2	NA	NA	NA	NA	NA	NA	-1e-04	0.0055	-0.0140845	0.901639	NA	61726	69918	60058
c4y_0190001	m1m_bed_time	NA	NA	NA	NA	NA	NA	-1e-04	2e-04	-0.0140845	0.0350877	NA	61726	65376	59820
c4y_0190001	m1m_nap_count	NA	NA	NA	NA	NA	NA	-1e-04	0.0286	-0.0140845	4.4	NA	61726	65376	59820
c4y_0190001	m1m_night_wake_up_count	NA	NA	NA	NA	NA	NA	-1e-04	0.0238	-0.0140845	3.83871	NA	61726	65376	59820
c4y_0190001	m1m_sleep_time_day	NA	NA	NA	NA	NA	NA	-1e-04	0.0395	-0.0140845	6.69492	NA	61726	65376	59820
c4y_0190001	m1m_sleep_time_night	NA	NA	NA	NA	NA	NA	-1e-04	0.0141	-0.0140845	2.2381	NA	61726	65376	59820
c4y_0190001	m1m_total_sleep_time	NA	NA	NA	NA	NA	NA	-1e-04	0.028	-0.0140845	4.66667	NA	61726	65361	59805
c4y_0190001	m1m_wake_up_time	NA	NA	NA	NA	NA	NA	-1e-04	0.0249	-0.0140845	3.19231	NA	61726	65376	59820
c4y_0190001	mbpfas0001b	NA	NA	NA	NA	NA	NA	-1e-04	0.0136	-0.0140845	0.660194	NA	61726	70178	60269
c4y_0190001	mbpfas0007	NA	NA	NA	NA	NA	NA	-1e-04	0.0067	-0.0140845	0.345361	NA	61726	70804	59753
c4y_0190001	mbpfas0009	NA	NA	NA	NA	NA	NA	-1e-04	0.054	-0.0140845	2.45455	NA	61726	70894	59826
c4y_0190001	mbpfas0013	NA	NA	NA	NA	NA	NA	-1e-04	0.0495	-0.0140845	2.25	NA	61726	70705	59662
c4y_0190001	mbpfas0017	NA	NA	NA	NA	NA	NA	-1e-04	0.0561	-0.0140845	2.55	NA	61726	70761	59733
c4y_0190001	mbpfas0021	NA	NA	NA	NA	NA	NA	-1e-04	0.0148	-0.0140845	0.714976	NA	61726	70928	59836
c4y_0190001	mbpfas0025	NA	NA	NA	NA	-2e-04	0.0052	-1e-04	-0.001	-0.0140845	-0.046729	NA	61726	70926	59845
c4y_0190001	mbpfas0029	NA	NA	NA	NA	NA	NA	-1e-04	0.0334	-0.0140845	1.63725	NA	61726	70733	59683
c4y_0190001	mbpfas0039b	NA	NA	NA	NA	NA	NA	-1e-04	0.0042	-0.0140845	0.214286	NA	61726	70178	60269
c4y_0190001	mbpfas0041	NA	NA	NA	NA	NA	NA	-1e-04	0.0047	-0.0140845	0.20524	NA	61726	70303	59349
c4y_0190001	mbpfas0045	NA	NA	NA	NA	-6e-04	0.0053	-1e-04	-0.008	-0.0140845	-0.451977	NA	61726	69835	58995
c4y_0190001	mbpfas0047	NA	NA	NA	NA	NA	NA	-1e-04	0.0515	-0.0140845	2.48792	NA	61726	69963	59091
c4y_0190001	mbpfas0053b	NA	NA	NA	NA	NA	NA	-1e-04	0.0222	-0.0140845	1.21978	NA	61726	70158	60251
c4y_0190001	mbpfas0067b	NA	NA	NA	NA	NA	NA	-1e-04	0.0296	-0.0140845	1.5914	NA	61726	70178	60269
c4y_0190001	mbpfas0073	NA	NA	NA	NA	NA	NA	-1e-04	0.0626	-0.0140845	2.69828	NA	61726	70084	59182
c4y_0190001	milk_allergy_1hy	NA	NA	NA	NA	NA	NA	-1e-04	0.0138	-0.0140845	2.15625	NA	61726	68351	60011
c4y_0190001	milk_allergy_2y	NA	NA	NA	NA	NA	NA	-1e-04	0.0113	-0.0140845	1.79365	NA	61726	68351	60011
c4y_0190001	milk_allergy_3y	NA	NA	NA	NA	NA	NA	-1e-04	0.0017	-0.0140845	0.288136	NA	61726	68351	60011
c4y_0190001	milk_allergy_cum_4y	NA	NA	NA	NA	NA	NA	-1e-04	0.0203	-0.0140845	3.02985	NA	61726	68351	60011
c4y_0190001	milk_allergy_score_until_4yo	NA	NA	NA	NA	NA	NA	-1e-04	0.0317	-0.0140845	4.28378	NA	61726	68351	60011
c4y_0190001	milk_allergy_score_until_4yo_positive	NA	NA	NA	NA	NA	NA	-1e-04	0.0309	-0.0140845	4.06579	NA	61726	68351	60011
c4y_0190001	mn	NA	NA	NA	NA	NA	NA	-1e-04	0.0781	-0.0140845	4.91195	NA	61726	70204	59265
c4y_0190001	mt1b_0020001	NA	NA	NA	NA	NA	NA	-1e-04	0.0349	-0.0140845	4.30864	NA	61726	70830	59768
c4y_0190001	mt1b_0020101	NA	NA	NA	NA	NA	NA	-1e-04	0.0332	-0.0140845	4.25641	NA	61726	70695	59654
c4y_0190001	mt1b_0030001	NA	NA	NA	NA	NA	NA	-1e-04	0.0286	-0.0140845	3.575	NA	61726	70089	59165
c4y_0190001	mt1b_0030101	NA	NA	NA	NA	NA	NA	-1e-04	0.0294	-0.0140845	3.58537	NA	61726	70710	59668
c4y_0190001	mt1b_0040001b	NA	NA	NA	NA	NA	NA	-1e-04	0.015	-0.0140845	2.58621	NA	61726	70178	60269
c4y_0190001	mt1b_0040101b	NA	NA	NA	NA	NA	NA	-1e-04	0.0141	-0.0140845	2.35	NA	61726	70178	60269
c4y_0190001	mt1b_0050001	NA	NA	NA	NA	NA	NA	-1e-04	0.0302	-0.0140845	4.50746	NA	61726	70615	59598
c4y_0190001	mt1b_0050101	NA	NA	NA	NA	NA	NA	-1e-04	0.03	-0.0140845	4.34783	NA	61726	70773	59724
c4y_0190001	mt1b_0060001	NA	NA	NA	NA	NA	NA	-1e-04	0.02	-0.0140845	2.85714	NA	61726	70889	59817
c4y_0190001	mt1b_0060101	NA	NA	NA	NA	NA	NA	-1e-04	0.0191	-0.0140845	2.72857	NA	61726	70839	59774
c4y_0190001	mt1b_0080001	NA	NA	NA	NA	NA	NA	-1e-04	0.0576	-0.0140845	6.32967	NA	61726	70610	59605
c4y_0190001	mt1b_0100101	NA	NA	NA	NA	NA	NA	-1e-04	0.0571	-0.0140845	3.48171	NA	61726	70903	59831
c4y_0190001	mt1b_0100201	NA	NA	NA	NA	NA	NA	-1e-04	0.055	-0.0140845	6.11111	NA	61726	70580	59580
c4y_0190001	mt1b_0100301	NA	NA	NA	NA	NA	NA	-1e-04	0.034	-0.0140845	4.72222	NA	61726	70875	59802
c4y_0190001	mt1b_0100401	NA	NA	NA	NA	NA	NA	-1e-04	0.039	-0.0140845	5.34247	NA	61726	70806	59744
c4y_0190001	mt1b_0100501	NA	NA	NA	NA	NA	NA	-1e-04	0.0606	-0.0140845	5.66355	NA	61726	71000	59915
c4y_0190001	mt1b_0100601	NA	NA	NA	NA	NA	NA	-1e-04	0.0596	-0.0140845	5.51852	NA	61726	71029	59926
c4y_0190001	mt1b_0100701	NA	NA	NA	NA	NA	NA	-1e-04	0.0456	-0.0140845	5.92208	NA	61726	70444	59459
c4y_0190001	mt1b_0100801	NA	NA	NA	NA	NA	NA	-1e-04	0.0914	-0.0140845	7.87931	NA	61726	70238	59289
c4y_0190001	mt1b_0200101	NA	NA	NA	NA	NA	NA	-1e-04	0.0567	-0.0140845	5.0177	NA	61726	71187	60045
c4y_0190001	mt1b_0200201	NA	NA	NA	NA	NA	NA	-1e-04	0.0537	-0.0140845	4.92661	NA	61726	71319	60154
c4y_0190001	mt1b_0200301	NA	NA	NA	NA	NA	NA	-1e-04	0.0432	-0.0140845	4.69565	NA	61726	71319	60154
c4y_0190001	mt1b_0200401	NA	NA	NA	NA	NA	NA	-1e-04	0.0552	-0.0140845	5.52	NA	61726	71319	60154
c4y_0190001	mt1b_0200501	NA	NA	NA	NA	NA	NA	-1e-04	0.026	-0.0140845	1.9697	NA	61726	71319	60154
c4y_0190001	mt1b_0400001	NA	NA	NA	NA	NA	NA	-1e-04	0.0725	-0.0140845	6.90476	NA	61726	71319	60154
c4y_0190001	mt1b_0410001	NA	NA	NA	NA	NA	NA	-1e-04	0.0631	-0.0140845	6.8587	NA	61726	71319	60154
c4y_0190001	mt1b_0420001	NA	NA	NA	NA	NA	NA	-1e-04	0.0587	-0.0140845	6.52222	NA	61726	71319	60154
c4y_0190001	mt1b_0430001	NA	NA	NA	NA	NA	NA	-1e-04	0.058	-0.0140845	4.87395	NA	61726	71319	60154
c4y_0190001	mt1b_0440001	NA	NA	NA	NA	NA	NA	-1e-04	0.0611	-0.0140845	6.17172	NA	61726	71319	60154
c4y_0190001	mt1b_0450001	NA	NA	NA	NA	NA	NA	-1e-04	0.029	-0.0140845	4.14286	NA	61726	71319	60154
c4y_0190001	mt1b_0460001	NA	NA	NA	NA	NA	NA	-1e-04	0.0312	-0.0140845	4.52174	NA	61726	63050	53335
c4y_0190001	mt1b_0470001	NA	NA	NA	NA	-0.0018	0.0052	-1e-04	-0.0051	-0.0140845	-0.87931	NA	61726	62212	52799
c4y_0190001	mt1b_0480001	NA	NA	NA	NA	NA	NA	-1e-04	0.0615	-0.0140845	5.6422	NA	61726	61296	52023
c4y_0190001	mt1u_0010001	NA	NA	NA	NA	NA	NA	-1e-04	0.0165	-0.0140845	2.79661	NA	61726	71319	60154
c4y_0190001	mt1u_0020001	NA	NA	NA	NA	NA	NA	-1e-04	0.013	-0.0140845	2.13115	NA	61726	71319	60154
c4y_0190001	mt2b_0410001	NA	NA	NA	NA	NA	NA	-1e-04	0.0775	-0.0140845	6.73913	NA	61726	71319	60154
c4y_0190001	mt2b_0420001	NA	NA	NA	NA	NA	NA	-1e-04	0.0791	-0.0140845	6.76068	NA	61726	71319	60154
c4y_0190001	mt2b_0430001	NA	NA	NA	NA	NA	NA	-1e-04	0.0853	-0.0140845	5.29814	NA	61726	71319	60154
c4y_0190001	mt2b_0450001	NA	NA	NA	NA	NA	NA	-1e-04	0.0514	-0.0140845	6.425	NA	61726	71319	60154
c4y_0190001	mt2b_0460001	NA	NA	NA	NA	NA	NA	-1e-04	0.0452	-0.0140845	5.38095	NA	61726	71319	60154
c4y_0190001	mt2b_0480001	NA	NA	NA	NA	NA	NA	-1e-04	0.0758	-0.0140845	5.57353	NA	61726	71319	60154
c4y_0190001	mt2b_0490001	NA	NA	NA	NA	NA	NA	-1e-04	0.0271	-0.0140845	3.56579	NA	61726	71319	60154
c4y_0190001	mt2u_0010001	NA	NA	NA	NA	NA	NA	-1e-04	0.0227	-0.0140845	3.72131	NA	61726	71319	60154
c4y_0190001	mt2u_0020001	NA	NA	NA	NA	NA	NA	-1e-04	0.0228	-0.0140845	3.8	NA	61726	71319	60154
c4y_0190001	mumps_cum_4y	NA	NA	NA	NA	NA	NA	-1e-04	0.0044	-0.0140845	0.594595	NA	61726	68172	59873
c4y_0190001	mycotic_or_fungal_infection_cum_2y	NA	NA	NA	NA	NA	NA	-1e-04	0.0053	-0.0140845	0.929825	NA	61726	68351	60011
c4y_0190001	nuts_allergy_score_until_4yo_positive	NA	NA	NA	NA	NA	NA	-1e-04	0.0098	-0.0140845	1.44118	NA	61726	68351	60011
c4y_0190001	otitis_media_cum_2y	NA	NA	NA	NA	NA	NA	-1e-04	0.0243	-0.0140845	3.68182	NA	61726	67868	59608
c4y_0190001	out_of_night_diapers_age_4y	NA	NA	NA	NA	NA	NA	-1e-04	0.0304	-0.0140845	2.15603	NA	61726	58162	53245
c4y_0190001	participant_reported_food_allergy_cum_4y	NA	NA	NA	NA	NA	NA	-1e-04	0.0429	-0.0140845	4.71429	NA	61726	68351	60011
c4y_0190001	pb	NA	NA	NA	NA	NA	NA	-1e-04	0.0508	-0.0140845	6.51282	NA	61726	70902	59835
c4y_0190001	peanuts_allergy_score_4yo_positive	NA	NA	NA	NA	NA	NA	-1e-04	0.0018	-0.0140845	0.28125	NA	61726	68280	59948
c4y_0190001	premature_birth	NA	NA	NA	NA	NA	NA	-1e-04	0.0091	-0.0140845	1.56897	NA	61726	65761	58976
c4y_0190001	psychomotor_developmental_delay_cum_4y	NA	NA	NA	NA	0.0142	0.0054	-1e-04	-0.0018	-0.0140845	-0.295082	NA	61726	68212	59908
c4y_0190001	roseola_infantum_cum_2y	NA	NA	NA	NA	NA	NA	-1e-04	0.0126	-0.0140845	2	NA	61726	68351	60011
c4y_0190001	rsv_infection_cum_2y	NA	NA	NA	NA	NA	NA	-1e-04	0.0361	-0.0140845	5.30882	NA	61726	68351	60011
c4y_0190001	sccon003	NA	NA	NA	NA	NA	NA	-1e-04	0.0704	-0.0140845	8.38095	NA	61726	71075	59968
c4y_0190001	sccon005	NA	NA	NA	NA	NA	NA	-1e-04	0.0252	-0.0140845	3.76119	NA	61726	70887	59815
c4y_0190001	se	NA	NA	NA	NA	NA	NA	-1e-04	0.0628	-0.0140845	1.82558	NA	61726	33377	27666
c4y_0190001	shellfish_allergy_score_until_4yo_positive	NA	NA	NA	NA	NA	NA	-1e-04	0.0027	-0.0140845	0.442623	NA	61726	68351	60011
c4y_0190001	soba_allergy_score_until_4yo_positive	NA	NA	NA	NA	NA	NA	-1e-04	0.0105	-0.0140845	1.75	NA	61726	68351	60011
c4y_0190001	soybean_allergy_score_until_4yo_positive	NA	NA	NA	NA	NA	NA	-1e-04	0.0084	-0.0140845	1.29231	NA	61726	60702	53576
c4y_0190001	streptococcus_pyogenes_cum_4y	NA	NA	NA	NA	NA	NA	-1e-04	0.0062	-0.0140845	0.984127	NA	61726	67848	59596
c4y_0190001	ucbb_0080001b	NA	NA	NA	NA	NA	NA	-1e-04	0.029	-0.0140845	4.83333	NA	61726	70178	60269
c4y_0190001	ucbb_0410001	NA	NA	NA	NA	NA	NA	-1e-04	0.3582	-0.0140845	8.3109	NA	61726	71319	60154
c4y_0190001	ucbb_0420001	NA	NA	NA	NA	NA	NA	-1e-04	0.3484	-0.0140845	7.81166	NA	61726	68796	58200
c4y_0190001	ucbb_0430001	NA	NA	NA	NA	NA	NA	-1e-04	0.2981	-0.0140845	4.26466	NA	61726	71319	60154
c4y_0190001	ucbb_0450001	NA	NA	NA	NA	NA	NA	-1e-04	0.0986	-0.0140845	10.9556	NA	61726	71319	60154
c4y_0190001	ucbb_0460001	NA	NA	NA	NA	NA	NA	-1e-04	0.0956	-0.0140845	10.5055	NA	61726	71319	60154
c4y_0190001	ucbb_0480001	NA	NA	NA	NA	NA	NA	-1e-04	0.3442	-0.0140845	7.23109	NA	61726	71319	60154
c4y_0190001	upper_respiratory_tract_infection_cum_2y	NA	NA	NA	NA	NA	NA	-1e-04	0.018	-0.0140845	2.64706	NA	61726	66059	58044
c4y_0190001	urinary_tract_infections_cum_4y	NA	NA	NA	NA	0.0147	0.0049	-1e-04	-0.0027	-0.0140845	-0.442623	NA	61726	68351	60011
c4y_0190001	urticaria_cum_4y	NA	NA	NA	NA	NA	NA	-1e-04	0.0121	-0.0140845	1.77941	NA	61726	67601	59376
c4y_0190001	varicella_cum_4y	NA	NA	NA	NA	NA	NA	-1e-04	0.0045	-0.0140845	0.642857	NA	61726	68351	60011
c4y_0190001	wheat_allergy_score_until_4yo_positive	NA	NA	NA	NA	NA	NA	-1e-04	0.0305	-0.0140845	4.55224	NA	61726	68351	60011
c4y_0200001	BMI	-0.0754	0.0669	-1.1264	0.26	0.0052	0.007	0.0431	0.1732	4.14423	19.4607	0.0131701834011783	61531	163835	0
c4y_0200001	adenovirus_infection_cum_2y	0.012	0.1959	0.061	0.9513	0.0245	0.0051	0.0431	0.0171	4.14423	2.71429	0.0291784522563324	54725	66059	51464
c4y_0200001	allergic_conjunctivitis_cum_4y	0.1144	0.1938	0.5902	0.5551	0.0625	0.0051	0.0431	0.0162	4.14423	2.28169	0.0710751933571018	54725	68097	53003
c4y_0200001	allergic_conjunctivitis_or_rhinitis_or_hay_fever_cum_4y	0.2008	0.2993	0.671	0.5022	0.0983	0.0054	0.0431	0.0086	4.14423	1.11688	0.11213567840548	54725	68258	53127
c4y_0200001	allergic_rhinitis_cum_4y	0.185	0.2523	0.7329	0.4636	0.0835	0.0054	0.0431	0.0126	4.14423	1.55556	0.0944817157988338	54725	68104	53017
c4y_0200001	any_food_allergy_score_positive_until_4yo	0.7074	0.1116	6.3363	2.3536e-10	0.2025	0.0059	0.0431	0.0548	4.14423	5.48	0.208704138725897	54725	68351	53185
c4y_0200001	asthma_cum_4y	0.4807	0.1722	2.7914	0.0052	0.0825	0.0054	0.0431	0.0306	4.14423	3.1875	0.0821985307163972	54725	63955	50512
c4y_0200001	atopic_dermatitis_cum_4y	1	0.0941	10.856	1.868e-27	0.3825	0.0067	0.0431	0.0633	4.14423	5.86111	0.4170484156838	54725	63916	50474
c4y_0200001	autistic_spectrum_disorder_and_pddnos_cum_4y	0.1128	0.2298	0.4908	0.6236	0.0074	0.0046	0.0431	0.0107	4.14423	1.94545	0.00625634942766787	54725	68351	53185
c4y_0200001	bone_fracture_cum_4y	-0.0276	0.4474	-0.0617	0.9508	0.0105	0.005	0.0431	0.0034	4.14423	0.548387	0.0127064945689942	54725	68351	53185
c4y_0200001	breast_feeding_cessation_1m	-0.3002	0.4179	-0.7184	0.4725	-0.0175	0.0054	0.0431	0.004	4.14423	0.634921	-0.0163984202963809	54725	66813	53040
c4y_0200001	breast_feeding_cessation_2m	-0.07	0.2013	-0.3478	0.728	-0.0268	0.0053	0.0431	0.0142	4.14423	2.18462	-0.0296746924887793	54725	66813	53040
c4y_0200001	breast_feeding_cessation_3m	-0.1414	0.2416	-0.5854	0.5583	-0.0297	0.0056	0.0431	0.0112	4.14423	1.77778	-0.0316149662842553	54725	66813	53040
c4y_0200001	breast_feeding_cessation_age	-0.1307	0.1955	-0.6686	0.5037	0.0237	0.0056	0.0431	0.018	4.14423	2.14286	0.0317451874188602	54725	66116	52542
c4y_0200001	breast_feeding_period_1y	-0.0016	0.1847	-0.0088	0.993	0.0337	0.0054	0.0431	0.0188	4.14423	2.84848	0.0401536769426602	54725	67902	52861
c4y_0200001	c1hy_0030001b2	-0.1264	0.2154	-0.5869	0.5573	-0.0052	0.005	0.0431	0.0102	4.14423	1.85455	-0.00349163216810221	54725	70596	53438
c4y_0200001	c1hy_0060002_checked	-0.0825	0.0677	-1.2181	0.2232	-0.0138	0.0055	0.0431	0.1964	4.14423	12.1235	-0.00977354935065665	54725	71319	53347
c4y_0200001	c1hy_0070002b	-0.2674	0.2687	-0.9951	0.3197	0.0145	0.0051	0.0431	0.0083	4.14423	1.40678	0.0225049708270362	54725	70596	53438
c4y_0200001	c1hy_0100001_2	0.6234	0.259	2.4066	0.0161	0.097	0.0054	0.0431	0.0118	4.14423	1.81538	0.10122283123338	54725	70178	53438
c4y_0200001	c1hy_0100001_3	0.4763	0.1575	3.0235	0.0025	0.1138	0.0055	0.0431	0.0295	4.14423	3.73418	0.119323806610926	54725	70178	53438
c4y_0200001	c1hy_0100001_4	NA	NA	NA	NA	0.0584	0.0054	0.0431	-0.0043	4.14423	-0.767857	NA	54725	70178	53438
c4y_0200001	c1hy_0100501_3	0.4306	0.3448	1.249	0.2117	0.0586	0.0051	0.0431	0.0065	4.14423	1.14035	0.0623066921342805	54725	70178	53438
c4y_0200001	c1hy_0100501_4	0.9027	1.2651	0.7136	0.4755	0.0454	0.0046	0.0431	0.0022	4.14423	0.407407	0.0448862663861645	54725	70178	53438
c4y_0200001	c1hy_0102001_3	NA	NA	NA	NA	0.0334	0.0048	0.0431	-0.0046	4.14423	-0.754098	NA	54725	70178	53438
c4y_0200001	c1hy_0103001_3	0.2287	0.1644	1.3912	0.1642	0.0346	0.005	0.0431	0.018	4.14423	3.33333	0.0348220088326005	54725	70178	53438
c4y_0200001	c1hy_0103501_2	0.3548	0.1782	1.9913	0.0464	0.0063	0.0054	0.0431	0.0212	4.14423	2.94444	-0.00353254586255972	54725	70178	53438
c4y_0200001	c1hy_0103501_3	-0.7245	1.9168	-0.378	0.7055	0.0313	0.005	0.0431	0.0018	4.14423	0.295082	0.0437955552234317	54725	69564	53024
c4y_0200001	c1hy_0104001_2	0.1706	0.1602	1.0652	0.2868	0.0187	0.0053	0.0431	0.0266	4.14423	4.09231	0.0164849313449204	54725	70178	53438
c4y_0200001	c1hy_0104001_3	NA	NA	NA	NA	0.0056	0.0049	0.0431	-0.0029	4.14423	-0.508772	NA	54725	70178	53438
c4y_0200001	c1hy_0104501_2	-0.0508	0.2991	-0.1699	0.8651	0.0011	0.0049	0.0431	0.0064	4.14423	1.03226	0.00217546234830711	54725	69945	53271
c4y_0200001	c1hy_0105001_2	0.1422	0.1488	0.9555	0.3393	0.0129	0.0055	0.0431	0.028	4.14423	4.24242	0.010412819195579	54725	69905	53255
c4y_0200001	c1hy_0105001_3	NA	NA	NA	NA	0.0244	0.0053	0.0431	-0.003	4.14423	-0.491803	NA	54725	69899	53256
c4y_0200001	c1hy_0240001_1	-0.0973	0.3301	-0.2949	0.7681	0.0037	0.0052	0.0431	0.0045	4.14423	0.725806	0.00579031966610017	54725	69921	53272
c4y_0200001	c1hy_0240001_2	0.2254	0.3004	0.7505	0.453	-0.008	0.0051	0.0431	0.0057	4.14423	0.890625	-0.0132252154357722	54725	67798	52021
c4y_0200001	c1hy_0250001_1	-0.334	0.1554	-2.149	0.0316	-0.0079	0.0051	0.0431	0.0278	4.14423	3.80822	0.00238908116008429	54725	67700	51945
c4y_0200001	c1hy_0250001_2	0.5086	0.1893	2.6865	0.0072	-0.0094	0.0051	0.0431	0.0162	4.14423	2.41791	-0.0251968756729134	54725	67822	52022
c4y_0200001	c1hy_0250001_3	-0.0122	0.1214	-0.1006	0.9199	0.0191	0.005	0.0431	0.0352	4.14423	5.10145	0.0235682624494658	54725	69987	53317
c4y_0200001	c1hy_0380101_1	NA	NA	NA	NA	0.0054	0.0053	0.0431	-0.0018	4.14423	-0.295082	NA	54725	69842	53199
c4y_0200001	c1hy_0380101_2	0.0811	0.2309	0.351	0.7256	-0.0087	0.005	0.0431	0.0101	4.14423	1.68333	-0.0121285919029139	54725	69820	53181
c4y_0200001	c1hy_0380101_3	NA	NA	NA	NA	0.0107	0.0051	0.0431	-7e-04	4.14423	-0.106061	NA	54725	69759	53110
c4y_0200001	c1hy_0380101_4	NA	NA	NA	NA	-0.0166	0.0056	0.0431	-2e-04	4.14423	-0.03125	NA	54725	69954	53274
c4y_0200001	c1hy_0493002b	0.2818	0.3452	0.8165	0.4142	-0.0105	0.0048	0.0431	0.0045	4.14423	0.789474	-0.0165341730572852	54725	70596	53438
c4y_0200001	c1hy_asq_acomu	-0.084	0.1009	-0.8326	0.4051	0.0123	0.0056	0.0431	0.0861	4.14423	8.87629	0.0210561831737651	54725	73679	53592
c4y_0200001	c1hy_asq_bgm	-0.0331	0.0972	-0.3407	0.7333	0.0014	0.0052	0.0431	0.0765	4.14423	8.89535	0.00378947415102892	54725	73406	53400
c4y_0200001	c1hy_asq_cfm	0.0655	0.1135	0.5766	0.5642	0.0092	0.0051	0.0431	0.0557	4.14423	6.47674	0.00811276545503858	54725	73369	53379
c4y_0200001	c1hy_asq_dproblem	0.1032	0.1124	0.9181	0.3586	0.0016	0.0056	0.0431	0.0515	4.14423	6.68831	-0.00310889001916317	54725	73310	53331
c4y_0200001	c1hy_asq_epersonal	0.0623	0.1409	0.4425	0.6581	0.0011	0.0058	0.0431	0.0355	4.14423	4.08046	-0.00117376461344908	54725	73011	53106
c4y_0200001	c1hy_asq_total	9.6144e-05	0.0936	0.001	0.9992	0.0068	0.0055	0.0431	0.0772	4.14423	8.21277	0.00838608953973805	54725	70178	53438
c4y_0200001	c1hy_bed_time	-0.0757	0.1486	-0.5098	0.6102	0.0029	0.0053	0.0431	0.0269	4.14423	3.68493	0.00611695164137972	54725	65865	52362
c4y_0200001	c1hy_bmi	0.0437	0.0734	0.5951	0.5517	-0.0077	0.0058	0.0431	0.1847	4.14423	13.2878	-0.014524081478656	54725	70178	53438
c4y_0200001	c1hy_nap_count	0.1044	0.203	0.5145	0.6069	0.0035	0.0051	0.0431	0.0165	4.14423	2.46269	0.001270735790629	54725	65733	52260
c4y_0200001	c1hy_night_wake_up_count	0.2538	0.1409	1.8009	0.0717	0.0126	0.0052	0.0431	0.0287	4.14423	4.28358	0.00573186265958199	54725	65818	52324
c4y_0200001	c1hy_psi_cf	0.1141	0.1365	0.8354	0.4035	0.0351	0.005	0.0431	0.0264	4.14423	4.125	0.0385986987420096	54725	71319	53347
c4y_0200001	c1hy_sleep_time_day	0.1791	0.1604	1.1163	0.2643	0.0061	0.005	0.0431	0.0195	4.14423	3.25	0.00186379421070144	54725	65793	52308
c4y_0200001	c1hy_sleep_time_night	-0.0058	0.1727	-0.0334	0.9734	-0.0059	0.0052	0.0431	0.0231	4.14423	3.34783	-0.006812257161848	54725	65761	52285
c4y_0200001	c1hy_total_sleep_time	0.1873	0.242	0.7739	0.439	0.0018	0.0055	0.0431	0.01	4.14423	1.5873	-0.00187411461776278	54725	65855	52345
c4y_0200001	c1hy_wake_up_time	-0.0786	0.0988	-0.7957	0.4262	0.0031	0.0048	0.0431	0.0699	4.14423	9.07792	0.00833344738152932	54725	66144	52573
c4y_0200001	c1y_0010001_1	NA	NA	NA	NA	NA	NA	0.0431	2e-04	4.14423	0.0350877	NA	54725	70178	53438
c4y_0200001	c1y_0010001_3	NA	NA	NA	NA	-0.0117	0.0049	0.0431	-4e-04	4.14423	-0.0677966	NA	54725	70178	53438
c4y_0200001	c1y_0080104_checked	-0.135	0.0801	-1.6846	0.0921	-0.0017	0.0058	0.0431	0.1944	4.14423	9.21327	0.011806854128233	54725	71319	53347
c4y_0200001	c1y_0080204_checked	-0.0682	0.0698	-0.9762	0.329	-0.0142	0.0058	0.0431	0.2505	4.14423	11.0841	-0.0112683459471573	54725	71319	53347
c4y_0200001	c1y_0090005b	NA	NA	NA	NA	-0.0018	0.0053	0.0431	-0.0013	4.14423	-0.188406	NA	54725	70596	53438
c4y_0200001	c1y_0170001_1	1	0.2426	4.2804	1.866e-05	0.1819	0.0059	0.0431	0.0144	4.14423	2.18182	0.19058082971168	54725	70178	53438
c4y_0200001	c1y_0170001_1_3	1	0.1222	8.7779	1.6654e-18	0.2425	0.0062	0.0431	0.0501	4.14423	5.16495	0.239585522078505	54725	65725	52264
c4y_0200001	c1y_0170001_3	1	0.2322	5.3314	9.7451e-08	0.1618	0.0058	0.0431	0.0238	4.14423	3.05128	0.153127059313872	54725	70178	53438
c4y_0200001	c1y_0210001_1	-0.6839	0.3775	-1.8117	0.07	0.0201	0.0052	0.0431	0.0085	4.14423	1.25	0.0373697492891718	54725	70178	53438
c4y_0200001	c1y_0210001_2	0.6945	0.3847	1.8052	0.071	-0.0205	0.0051	0.0431	0.0083	4.14423	1.23881	-0.037888948424958	54725	70178	53438
c4y_0200001	c1y_0220001_1	0.0323	0.1816	0.1778	0.8588	-0.0234	0.005	0.0431	0.0185	4.14423	3.13559	-0.0289425835937165	54725	70178	53438
c4y_0200001	c1y_0220001_2	-0.1409	0.1943	-0.7252	0.4683	0.0166	0.0048	0.0431	0.016	4.14423	2.38806	0.0236521357274103	54725	70178	53438
c4y_0200001	c1y_0220001_3	0.0814	0.118	0.6897	0.4904	0.01	0.0051	0.0431	0.0414	4.14423	6.27273	0.00851838497657562	54725	70178	53438
c4y_0200001	c1y_1_bmi	-0.0482	0.0692	-0.6966	0.486	-0.0057	0.0052	0.0431	0.2582	4.14423	13.1066	-0.00181073777231037	54725	70178	53438
c4y_0200001	c1y_2_bmi	-0.0453	0.0726	-0.6241	0.5326	-0.0063	0.0058	0.0431	0.282	4.14423	17.4074	-0.00278918557618213	54725	70178	53438
c4y_0200001	c1y_asq_acomu	-0.0011	0.0891	-0.0121	0.9904	6e-04	0.0058	0.0431	0.0953	4.14423	10.1383	0.000838839762439202	54725	73913	53747
c4y_0200001	c1y_asq_bgm	-0.0297	0.0732	-0.4064	0.6844	5e-04	0.0054	0.0431	0.1767	4.14423	15.5	0.00358670903649169	54725	73913	53747
c4y_0200001	c1y_asq_cfm	0.0504	0.1195	0.4215	0.6734	0.0061	0.005	0.0431	0.0465	4.14423	5.96154	0.00519463358105395	54725	73913	53747
c4y_0200001	c1y_asq_dproblem	0.1131	0.107	1.0566	0.2907	0.004	0.0053	0.0431	0.061	4.14423	7.625	-0.00112450645748613	54725	73913	53747
c4y_0200001	c1y_asq_epersonal	0.0853	0.1112	0.7672	0.4429	0.0047	0.0054	0.0431	0.0613	4.14423	7.38554	0.00124197093549873	54725	73913	53747
c4y_0200001	c1y_asq_total	0.0449	0.086	0.5222	0.6015	0.0035	0.0057	0.0431	0.1088	4.14423	11.6989	0.00106582214221623	54725	70178	53438
c4y_0200001	c1y_bed_time	-0.2972	0.2217	-1.3406	0.1801	0.0085	0.0052	0.0431	0.0129	4.14423	2.01562	0.0171812342706543	54725	66813	53040
c4y_0200001	c1y_nap_count	0.0035	0.1677	0.021	0.9832	0.0041	0.0051	0.0431	0.0192	4.14423	3.04762	0.00472088161176618	54725	66813	53040
c4y_0200001	c1y_night_wake_up_count	0.4075	0.1794	2.2719	0.0231	0.0094	0.0049	0.0431	0.0191	4.14423	3.03175	-0.00100429093651487	54725	66776	53013
c4y_0200001	c1y_sleep_time_day	0.1727	0.1644	1.0502	0.2936	-0.0035	0.005	0.0431	0.0204	4.14423	3.2381	-0.00941044262969307	54725	66813	53040
c4y_0200001	c1y_sleep_time_night	0.0204	0.1435	0.142	0.8871	-0.01	0.0052	0.0431	0.029	4.14423	4.26471	-0.0125847783244485	54725	66696	52951
c4y_0200001	c1y_total_sleep_time	0.127	0.137	0.9272	0.3538	-0.0107	0.0048	0.0431	0.0279	4.14423	4.5	-0.0172140051454653	54725	66813	53040
c4y_0200001	c1y_wake_up_time	-0.143	0.1052	-1.3596	0.174	0.0105	0.0047	0.0431	0.063	4.14423	8.87324	0.0205111221325528	54725	66813	53040
c4y_0200001	c2hy_0030002_checked	-0.1021	0.0601	-1.6969	0.0897	-0.0287	0.0059	0.0431	0.2841	4.14423	13.4645	-0.0270331642390568	54725	70932	53103
c4y_0200001	c2hy_0040401b	NA	NA	NA	NA	0.003	0.0053	0.0431	-0.0044	4.14423	-0.733333	NA	54725	70596	53438
c4y_0200001	c2hy_asq_acomu	-0.0422	0.101	-0.418	0.6759	0.0094	0.0057	0.0431	0.066	4.14423	7.02128	0.0143526083157038	54725	71276	51871
c4y_0200001	c2hy_asq_bgm	0.033	0.1003	0.3292	0.742	-0.0165	0.0053	0.0431	0.0652	4.14423	7.01075	-0.0255849917209518	54725	56592	40904
c4y_0200001	c2hy_asq_cfm	0.0921	0.1425	0.6463	0.5181	-0.006	0.0049	0.0431	0.0357	4.14423	4.89041	-0.01117346532242	54725	73388	53401
c4y_0200001	c2hy_asq_dproblem	0.0081	0.1131	0.0714	0.9431	7e-04	0.0054	0.0431	0.0588	4.14423	7.08434	0.000443143338389746	54725	73913	53747
c4y_0200001	c2hy_asq_epersonal	0.0428	0.101	0.4239	0.6716	-0.0105	0.0051	0.0431	0.0734	4.14423	8.24719	-0.0157515170419109	54725	73913	53747
c4y_0200001	c2hy_asq_total	0.0516	0.0926	0.5575	0.5772	-0.0099	0.0052	0.0431	0.0765	4.14423	8.89535	-0.015364983700727	54725	70178	53438
c4y_0200001	c2hy_bmi	0.0391	0.0664	0.5882	0.5564	0.0053	0.0055	0.0431	0.2398	4.14423	16.2027	0.00254584761632865	54725	70178	53438
c4y_0200001	c2hy_psi_cf	-0.066	0.1428	-0.4622	0.644	0.0383	0.0051	0.0431	0.0273	4.14423	4.33333	0.0488368252492502	54725	71319	53347
c4y_0200001	c2y_0030002_checked	-0.0906	0.0658	-1.3759	0.1689	-0.0278	0.0061	0.0431	0.2606	4.14423	11.8455	-0.0272889946356558	54725	71319	53347
c4y_0200001	c2y_0070301b	NA	NA	NA	NA	-0.0065	0.0055	0.0431	-2e-04	4.14423	-0.0338983	NA	54725	70596	53438
c4y_0200001	c2y_0080001_1	0.0715	0.1625	0.4398	0.66	0.0096	0.0052	0.0431	0.0208	4.14423	3.25	0.00928965640998674	54725	70178	53438
c4y_0200001	c2y_0080001_2	0.041	0.1517	0.2703	0.7869	0.0114	0.0052	0.0431	0.0219	4.14423	3.47619	0.0123633985604835	54725	70178	53438
c4y_0200001	c2y_0090001b2	NA	NA	NA	NA	-0.0014	0.005	0.0431	-0.008	4.14423	-1.37931	NA	54725	70596	53438
c4y_0200001	c2y_0100001_2	0.6351	0.2068	3.0712	0.0021	0.0824	0.0052	0.0431	0.0196	4.14423	2.9697	0.079600869796684	54725	70178	53438
c4y_0200001	c2y_0100001_3	0.7539	0.1901	3.9667	7.2885e-05	0.1324	0.0053	0.0431	0.0195	4.14423	2.70833	0.135952541251097	54725	70178	53438
c4y_0200001	c2y_0100001_4	0.1375	0.2424	0.5673	0.5705	0.0637	0.0052	0.0431	0.008	4.14423	1.25	0.073201118552559	54725	70178	53438
c4y_0200001	c2y_0100501_3	0.4883	0.2681	1.8213	0.0686	0.0621	0.0048	0.0431	0.0093	4.14423	1.55	0.0639250440400801	54725	70178	53438
c4y_0200001	c2y_0102001_3	NA	NA	NA	NA	0.0244	0.0047	0.0431	-5e-04	4.14423	-0.0877193	NA	54725	70178	53438
c4y_0200001	c2y_0103501_2	0.2245	0.2094	1.0722	0.2836	0.0104	0.005	0.0431	0.0157	4.14423	2.34328	0.00640999300346418	54725	70178	53438
c4y_0200001	c2y_0103501_3	NA	NA	NA	NA	NA	NA	0.0431	5e-04	4.14423	0.0833333	NA	54725	70178	53438
c4y_0200001	c2y_0104001_2	0.1109	0.1947	0.5695	0.569	0.0313	0.005	0.0431	0.0185	4.14423	2.68116	0.0342236362645908	54725	70178	53438
c4y_0200001	c2y_0104001_3	NA	NA	NA	NA	0.0091	0.0046	0.0431	-0.0028	4.14423	-0.491228	NA	54725	70178	53438
c4y_0200001	c2y_0104501_2	NA	NA	NA	NA	4e-04	0.0049	0.0431	-0.009	4.14423	-1.55172	NA	54725	70178	53438
c4y_0200001	c2y_0105001_2	0.1352	0.1538	0.8795	0.3791	0.0135	0.0052	0.0431	0.0227	4.14423	3.28986	0.0118163460338196	54725	70178	53438
c4y_0200001	c2y_0105001_3	-0.3398	0.677	-0.5019	0.6158	0.0366	0.0048	0.0431	0.0027	4.14423	0.457627	0.0472011308561611	54725	70178	53438
c4y_0200001	c2y_asq_acomu	0.0249	0.0924	0.2692	0.7878	0.0163	0.0059	0.0431	0.0949	4.14423	10.4286	0.0190494287753791	54725	73629	53553
c4y_0200001	c2y_asq_bgm	0.0068	0.0921	0.0736	0.9413	-0.0126	0.0057	0.0431	0.0941	4.14423	11.6173	-0.016544788822148	54725	73224	53277
c4y_0200001	c2y_asq_cfm	0.1623	0.1156	1.4034	0.1605	-0.0085	0.0053	0.0431	0.0439	4.14423	5.55696	-0.0179280207541193	54725	73371	53389
c4y_0200001	c2y_asq_dproblem	-0.021	0.1372	-0.1531	0.8783	-9e-04	0.0053	0.0431	0.0358	4.14423	4.36585	-0.000255607923199031	54725	73012	53147
c4y_0200001	c2y_asq_epersonal	0.1265	0.132	0.9577	0.3382	0.0026	0.0053	0.0431	0.0352	4.14423	4.09302	-0.00184049783205078	54725	69911	50912
c4y_0200001	c2y_asq_total	0.0198	0.0898	0.2204	0.8255	0.0037	0.0057	0.0431	0.079	4.14423	8.97727	0.00333998461435752	54725	70178	53438
c4y_0200001	c2y_bmi	0.011	0.0675	0.1635	0.8701	0.0053	0.0057	0.0431	0.237	4.14423	16.4583	0.00589212489078097	54725	70178	53438
c4y_0200001	c3hy_asq_acomu	-0.1053	0.119	-0.8847	0.3763	0.0012	0.0054	0.0431	0.0435	4.14423	5.50633	0.00623973431341143	54725	70787	52966
c4y_0200001	c3hy_asq_bgm	-0.0983	0.1099	-0.8945	0.3711	-9e-04	0.0054	0.0431	0.0563	4.14423	7.40789	0.00398250242531287	54725	70749	52943
c4y_0200001	c3hy_asq_cfm	0.1618	0.1199	1.3496	0.1771	-0.0054	0.0056	0.0431	0.0529	4.14423	6.78205	-0.0147711312552741	54725	70959	53109
c4y_0200001	c3hy_asq_dproblem	-0.0034	0.1234	-0.0275	0.978	0.0062	0.0055	0.0431	0.0431	4.14423	5.4557	0.00774084889904887	54725	71319	53347
c4y_0200001	c3hy_asq_epersonal	0.0607	0.1398	0.4341	0.6642	-0.0056	0.0056	0.0431	0.0429	4.14423	4.98837	-0.00958006793646157	54725	71319	53347
c4y_0200001	c3hy_asq_total	-0.0051	0.0989	-0.052	0.9585	-0.0064	0.0054	0.0431	0.0646	4.14423	8.17722	-0.00761604622424975	54725	68774	52529
c4y_0200001	c3hy_bmi	-0.0065	0.0669	-0.0973	0.9225	0.0154	0.0055	0.0431	0.2701	4.14423	16.3697	0.0220292157776153	54725	68351	53185
c4y_0200001	c3hy_psi_cf	-0.0968	0.128	-0.756	0.4497	0.0473	0.005	0.0431	0.0334	4.14423	4.07317	0.0614145204810732	54725	71319	53347
c4y_0200001	c3y_0030002_checked	-0.121	0.0641	-1.8896	0.0588	-0.0278	0.0063	0.0431	0.3134	4.14423	14.3105	-0.0228752187106951	54725	71021	53156
c4y_0200001	c3y_0040001_1	-0.2319	0.2814	-0.8241	0.4099	0.0232	0.005	0.0431	0.0083	4.14423	1.22059	0.0321214994760555	54725	70178	53438
c4y_0200001	c3y_0040001_2	0.3329	0.2514	1.3243	0.1854	-0.0255	0.005	0.0431	0.0111	4.14423	1.65672	-0.0380701761436491	54725	69309	52785
c4y_0200001	c3y_0050001_1	0.0383	0.1719	0.2228	0.8237	-0.0116	0.0052	0.0431	0.022	4.14423	3.18841	-0.0151484180543262	54725	69920	53250
c4y_0200001	c3y_0050001_2	0.1327	0.2444	0.5429	0.5872	6e-04	0.005	0.0431	0.0089	4.14423	1.28986	-0.00195326694031525	54725	69935	53270
c4y_0200001	c3y_0050001_3	0.1486	0.1188	1.251	0.2109	0.0091	0.0057	0.0431	0.0435	4.14423	6.30435	0.0043389733819888	54725	69685	53088
c4y_0200001	c3y_0100301b	0.0123	0.4251	0.0289	0.9769	0.0186	0.0052	0.0431	0.0041	4.14423	0.554054	0.0219942826231506	54725	70596	53438
c4y_0200001	c3y_0110001_3	0.8121	0.1759	4.6164	3.9042e-06	0.1379	0.0051	0.0431	0.0212	4.14423	2.90411	0.139971405408441	54725	70038	53355
c4y_0200001	c3y_0110501_3	1	2.1314	0.6907	0.4898	0.0666	0.0045	0.0431	0.0021	4.14423	0.368421	0.0651859337983585	54725	69125	52716
c4y_0200001	c3y_0112001_3	NA	NA	NA	NA	0.044	0.0048	0.0431	-0.0015	4.14423	-0.254237	NA	54725	70050	53357
c4y_0200001	c3y_0113501_2	0.0824	0.391	0.2106	0.8332	0.006	0.0054	0.0431	0.0043	4.14423	0.661538	0.00598870668996436	54725	69946	53279
c4y_0200001	c3y_0113501_3	NA	NA	NA	NA	0.0308	0.0048	0.0431	-0.0015	4.14423	-0.217391	NA	54725	70249	53187
c4y_0200001	c3y_0114001_2	0.2938	0.4745	0.6191	0.5358	0.0312	0.0053	0.0431	0.0042	4.14423	0.591549	0.0368734471062633	54725	56798	43544
c4y_0200001	c3y_0114001_3	NA	NA	NA	NA	0.0216	0.005	0.0431	-0.0047	4.14423	-0.783333	NA	54725	70596	53438
c4y_0200001	c3y_0114501_2	NA	NA	NA	NA	0.0057	0.0052	0.0431	-0.0038	4.14423	-0.666667	NA	54725	70596	53438
c4y_0200001	c3y_0115001_2	0.0455	0.1856	0.245	0.8064	0.0173	0.0046	0.0431	0.0175	4.14423	2.46479	0.0194641709613586	54725	70596	53438
c4y_0200001	c3y_0115001_3	0.5832	1.5198	0.3837	0.7012	0.0367	0.005	0.0431	0.0016	4.14423	0.231884	0.0387181705425009	54725	70596	53438
c4y_0200001	c3y_0280201b	-0.2777	0.3993	-0.6955	0.4868	0.0063	0.0049	0.0431	0.0051	4.14423	0.689189	0.0117298308424275	54725	70596	53438
c4y_0200001	c3y_0280301b	NA	NA	NA	NA	0.0084	0.005	0.0431	-0.0041	4.14423	-0.602941	NA	54725	70596	53438
c4y_0200001	c3y_0280501b	0.524	0.359	1.4595	0.1444	-0.008	0.0049	0.0431	0.0089	4.14423	1.27143	-0.0200933574523752	54725	70596	53438
c4y_0200001	c3y_0280601b	-0.0836	0.3381	-0.2472	0.8048	0.0156	0.0053	0.0431	0.0065	4.14423	0.866667	0.020044839450241	54725	70596	53438
c4y_0200001	c3y_0280901b	NA	NA	NA	NA	0.0027	0.0049	0.0431	-0.0038	4.14423	-0.520548	NA	54725	70596	53438
c4y_0200001	c3y_0600101_1	NA	NA	NA	NA	-0.0063	0.0048	0.0431	-0.01	4.14423	-1.5625	NA	54725	70596	53438
c4y_0200001	c3y_0600101_2	NA	NA	NA	NA	NA	NA	0.0431	0.001	4.14423	0.15625	NA	54725	70596	53438
c4y_0200001	c3y_0600101_3	NA	NA	NA	NA	0.0123	0.0049	0.0431	-0.0012	4.14423	-0.181818	NA	54725	70596	53438
c4y_0200001	c3y_0600101_4	NA	NA	NA	NA	-0.0091	0.0052	0.0431	-0.0052	4.14423	-0.787879	NA	54725	70596	53438
c4y_0200001	c3y_asq_acomu	-0.0334	0.1121	-0.2978	0.7659	0.0082	0.0054	0.0431	0.0538	4.14423	6.725	0.0118876220688318	54725	73913	53747
c4y_0200001	c3y_asq_bgm	0.1255	0.1059	1.1849	0.236	-0.013	0.0052	0.0431	0.05	4.14423	5.88235	-0.022244633757812	54725	73913	53747
c4y_0200001	c3y_asq_cfm	0.1545	0.1279	1.2079	0.2271	-0.0065	0.0053	0.0431	0.0484	4.14423	6.36842	-0.0154551624367348	54725	73913	53747
c4y_0200001	c3y_asq_dproblem	-0.0105	0.1071	-0.0984	0.9216	0.0013	0.0055	0.0431	0.0531	4.14423	6.39759	0.00214376189965795	54725	73913	53747
c4y_0200001	c3y_asq_epersonal	0.2075	0.1149	1.8058	0.071	-0.0133	0.0053	0.0431	0.0544	4.14423	6.55422	-0.0271074428383149	54725	73913	53747
c4y_0200001	c3y_asq_total	0.1331	0.1029	1.2936	0.1958	-0.0109	0.0056	0.0431	0.0674	4.14423	8.53165	-0.0209749176024317	54725	70178	53438
c4y_0200001	c3y_bed_time	-0.1923	0.1486	-1.2944	0.1955	0.013	0.005	0.0431	0.0309	4.14423	4.29167	0.0226777656398137	54725	66813	53040
c4y_0200001	c3y_bmi	0.0104	0.063	0.1642	0.8695	0.0056	0.0053	0.0431	0.2654	4.14423	15.7976	0.00641923803053022	54725	70178	53438
c4y_0200001	c3y_nap_count	0.1847	0.1673	1.1043	0.2695	0.0022	0.0051	0.0431	0.0206	4.14423	3.12121	-0.00309416697006672	54725	66813	53040
c4y_0200001	c3y_night_wake_up_count	0.1768	0.171	1.0341	0.3011	-0.0055	0.0054	0.0431	0.0214	4.14423	2.77922	-0.0120282854766239	54725	66813	53040
c4y_0200001	c3y_sleep_time_day	0.2424	0.1628	1.4886	0.1366	-0.0019	0.0053	0.0431	0.0233	4.14423	3.32857	-0.0101863336275237	54725	66813	53040
c4y_0200001	c3y_sleep_time_night	-0.0591	0.1395	-0.4238	0.6717	-0.0147	0.0053	0.0431	0.0351	4.14423	4.94366	-0.0155816200046441	54725	62712	49862
c4y_0200001	c3y_total_sleep_time	0.2544	0.2462	1.0333	0.3014	-0.0123	0.0052	0.0431	0.0118	4.14423	1.84375	-0.0203199839796154	54725	66813	53040
c4y_0200001	c3y_wake_up_time	-0.0847	0.0978	-0.866	0.3865	0.008	0.0055	0.0431	0.0777	4.14423	9.03488	0.0149257476413878	54725	66813	53040
c4y_0200001	c4y_0042102b	0.0163	0.1213	0.1341	0.8934	0.0102	0.0047	0.0431	0.0495	4.14423	5.625	0.0116506507031856	54725	70596	53438
c4y_0200001	c4y_0060301b	0.5661	1.3008	0.4352	0.6634	-0.0104	0.0053	0.0431	0.0017	4.14423	0.261538	-0.017334465085261	54725	70596	53438
c4y_0200001	c4y_0070001_3	0.935	0.2959	3.1602	0.0016	0.1492	0.005	0.0431	0.0123	4.14423	1.5375	0.156363160172743	54725	70596	53438
c4y_0200001	c4y_0070501_3	1	1.5387	0.762	0.4461	0.0633	0.005	0.0431	0.0028	4.14423	0.444444	0.0621865582149755	54725	70596	53438
c4y_0200001	c4y_0073501_2	0.1148	0.1599	0.7179	0.4728	0.0107	0.0051	0.0431	0.0278	4.14423	3.97143	0.00878348872638349	54725	70596	53438
c4y_0200001	c4y_0073501_3	NA	NA	NA	NA	0.0509	0.0051	0.0431	-0.0024	4.14423	-0.347826	NA	54725	70596	53438
c4y_0200001	c4y_0074001_2	0.1499	0.2893	0.518	0.6044	0.0397	0.0053	0.0431	0.0094	4.14423	1.25333	0.0443296532200893	54725	70596	53438
c4y_0200001	c4y_0075001_2	0.4611	0.965	0.4778	0.6328	0.0238	0.0049	0.0431	0.0023	4.14423	0.315068	0.0237136961392995	54725	70186	53132
c4y_0200001	c4y_0075001_3	NA	NA	NA	NA	NA	NA	0.0431	0.0017	4.14423	0.257576	NA	54725	69944	52992
c4y_0200001	c4y_0075501_2	0.0963	0.8747	0.1101	0.9123	0.0129	0.0052	0.0431	0.0019	4.14423	0.253333	0.0144616089066854	54725	70596	53438
c4y_0200001	c4y_0075501_3	0.1803	0.2589	0.6965	0.4861	0.037	0.0054	0.0431	0.008	4.14423	1.17647	0.0407355320263929	54725	70596	53438
c4y_0200001	c4y_0210001	1	0.013	77.6318	0	0.9634	0.0075	0.0431	0.0417	4.14423	4.04854	1	54725	33620	23274
c4y_0200001	c4y_0210101	1	0.0246	40.8226	0	0.8682	0.0074	0.0431	0.0518	4.14423	4.7963	1	54725	76283	53338
c4y_0200001	c4y_0210401	0.7143	0.1331	5.367	8.0067e-08	0.5045	0.0053	0.0431	0.0183	4.14423	2.17857	0.816450505636458	54725	44861	30808
c4y_0200001	c4y_0220001	1	0.0962	10.8839	1.3761e-27	0.3793	0.0067	0.0431	0.0566	4.14423	5.44231	0.424868690874668	54725	78335	54536
c4y_0200001	c4y_0230001	0.9147	0.0962	9.5125	1.8622e-21	0.3245	0.0069	0.0431	0.06	4.14423	5.45455	0.361730852934678	54725	78335	54536
c4y_0200001	c4y_0240001	0.367	0.4299	0.8538	0.3932	0.1326	0.0051	0.0431	0.0051	4.14423	0.607143	0.16045477671527	54725	75470	52603
c4y_0200001	c4y_0250001	0.6167	0.6719	0.9179	0.3587	0.1332	0.005	0.0431	0.0038	4.14423	0.493506	0.172342557547335	54725	63992	44746
c4y_0200001	c4y_0250101	0.5794	0.5793	1.0002	0.3172	0.1051	0.0053	0.0431	0.0043	4.14423	0.551282	0.121332554990785	54725	78065	54381
c4y_0200001	c4y_0250201	NA	NA	NA	NA	0.0835	0.0054	0.0431	-0.0038	4.14423	-0.575758	NA	54725	77901	54280
c4y_0200001	c4y_0250202	0.4331	0.3406	1.2716	0.2035	0.0853	0.0047	0.0431	0.0067	4.14423	0.971014	0.0976790481134518	54725	77908	54291
c4y_0200001	c4y_0250203	0.4718	0.4809	0.9811	0.3266	0.1119	0.0047	0.0431	0.0045	4.14423	0.625	0.131119697909317	54725	77997	54337
c4y_0200001	c4y_0250204	0.3699	0.3122	1.1848	0.2361	0.1024	0.0051	0.0431	0.0071	4.14423	1.01429	0.120047899234158	54725	77462	53991
c4y_0200001	c4y_0250205	0.4642	1.0972	0.423	0.6723	0.0814	0.0055	0.0431	0.0022	4.14423	0.333333	0.09538716295688	54725	78335	54536
c4y_0200001	c4y_0250206	NA	NA	NA	NA	0.0729	0.005	0.0431	-0.0072	4.14423	-1.10769	NA	54725	78335	54536
c4y_0200001	c4y_0250207	0.4718	0.4297	1.0979	0.2723	0.055	0.0049	0.0431	0.0055	4.14423	0.785714	0.0603319338424165	54725	77968	54336
c4y_0200001	c4y_0250208	0.2627	0.2317	1.1339	0.2568	0.0589	0.0047	0.0431	0.0108	4.14423	1.52113	0.0669700298524934	54725	77970	54324
c4y_0200001	c4y_0250209	0.5553	0.5954	0.9326	0.351	0.0744	0.0047	0.0431	0.0037	4.14423	0.552239	0.0845130334758341	54725	77835	54235
c4y_0200001	c4y_0250210	0.4927	0.9204	0.5353	0.5925	0.0877	0.0049	0.0431	0.0021	4.14423	0.333333	0.103469805902099	54725	78217	54234
c4y_0200001	c4y_0250211	NA	NA	NA	NA	0.0838	0.0054	0.0431	-0.0076	4.14423	-1.15152	NA	54725	76690	53272
c4y_0200001	c4y_0250212	NA	NA	NA	NA	0.0748	0.0055	0.0431	-0.0094	4.14423	-1.36232	NA	54725	78209	54220
c4y_0200001	c4y_0260001	0.224	0.255	0.8784	0.3797	0.0786	0.0055	0.0431	0.0102	4.14423	1.36	0.0939814473842085	54725	75758	52630
c4y_0200001	c4y_0270001	-0.1399	0.1521	-0.9198	0.3577	0.013	0.005	0.0431	0.031	4.14423	4.13333	0.0215833071666186	54725	77269	53949
c4y_0200001	c4y_0280001	0.064	0.1538	0.4163	0.6772	0.001	0.0043	0.0431	0.0216	4.14423	3.27273	-0.000772731636781307	54725	78465	54378
c4y_0200001	c4y_0290001	-0.0435	0.0945	-0.4601	0.6455	-0.0195	0.0053	0.0431	0.0941	4.14423	9.50505	-0.0222607325556978	54725	78538	54409
c4y_0200001	c4y_0300101	-0.1249	0.1863	-0.6703	0.5027	0.0177	0.0053	0.0431	0.0224	4.14423	3.29412	0.0328261190399743	54725	43845	31111
c4y_0200001	c4y_0300201	0.2187	0.2409	0.9075	0.3641	0.0128	0.0052	0.0431	0.0102	4.14423	1.39726	0.0156419366894258	54725	39997	30232
c4y_0200001	c4y_0300301	-0.0097	0.164	-0.0591	0.9529	0.0269	0.005	0.0431	0.023	4.14423	3.15068	0.0435459251963362	54725	39706	29999
c4y_0200001	c4y_0300401	0.0735	0.1722	0.4267	0.6696	0.0622	0.0054	0.0431	0.021	4.14423	3	0.0739043823208922	54725	73600	53531
c4y_0200001	c4y_0300501	-0.1041	0.1894	-0.5496	0.5826	0.0326	0.0044	0.0431	0.0208	4.14423	3.05882	0.0431075954464257	54725	73768	53646
c4y_0200001	c4y_0300601	-0.0385	0.1754	-0.2195	0.8263	0.0282	0.0047	0.0431	0.0234	4.14423	3.34286	0.0417719594615823	54725	55465	39676
c4y_0200001	c4y_0310101	0.4369	0.2012	2.1719	0.0299	0.0113	0.0057	0.0431	0.0242	4.14423	3.36111	0.00308815227619315	54725	46817	33460
c4y_0200001	c4y_0310201	0.1665	0.1465	1.1371	0.2555	0.007	0.0049	0.0431	0.0318	4.14423	4.24	0.004535409797264	54725	47286	33818
c4y_0200001	c4y_0310301	0.3445	0.2572	1.3395	0.1804	0.0058	0.0058	0.0431	0.0176	4.14423	2.14634	-0.00102381293797276	54725	50028	35722
c4y_0200001	c4y_0310401b	NA	NA	NA	NA	0.0082	0.0049	0.0431	-0.0049	4.14423	-0.544444	NA	54725	70596	53438
c4y_0200001	c4y_0310501	0.4431	0.3825	1.1585	0.2467	2e-04	0.0048	0.0431	0.0093	4.14423	1	-0.00879967734325977	54725	46463	33245
c4y_0200001	c4y_0310601	0.4875	0.7039	0.6926	0.4885	0.0092	0.0053	0.0431	0.0044	4.14423	0.473118	0.00746175389143223	54725	46231	33062
c4y_0200001	c4y_0310901b	-0.0693	0.2677	-0.2591	0.7956	0.006	0.0056	0.0431	0.0128	4.14423	1.52381	0.00885510706492265	54725	70596	53438
c4y_0200001	c4y_0320001	0.0367	0.2372	0.1547	0.8771	0.0053	0.0051	0.0431	0.0102	4.14423	1.36	0.00742164840628414	54725	47206	33705
c4y_0200001	c4y_0330001	-0.131	0.2362	-0.5547	0.5791	0.0211	0.0052	0.0431	0.0128	4.14423	1.80282	0.0334075221749583	54725	55200	39455
c4y_0200001	c4y_0330002	0.3358	0.2852	1.1774	0.239	0.0085	0.0054	0.0431	0.0097	4.14423	1.12791	0.00509991608015443	54725	55312	39529
c4y_0200001	c4y_0330101	0.1578	0.3452	0.457	0.6476	0.0046	0.005	0.0431	0.0055	4.14423	0.723684	0.00313088245400838	54725	72901	52983
c4y_0200001	c4y_0330201	-0.1242	0.1603	-0.7747	0.4385	-0.0037	0.0043	0.0431	0.0201	4.14423	2.61039	-0.00074628956891311	54725	73913	53747
c4y_0200001	c4y_0340001	0.0602	0.3354	0.1796	0.8574	6e-04	0.0054	0.0431	0.0055	4.14423	0.774648	-0.000222320762202486	54725	73913	53747
c4y_0200001	c4y_0350001	0.0168	0.2256	0.0747	0.9405	0.0075	0.0054	0.0431	0.0112	4.14423	1.67164	0.00874427550842475	54725	73913	53747
c4y_0200001	c4y_0360001	-1	2.9055	-0.5362	0.5918	-0.0876	0.0051	0.0431	0.0024	4.14423	0.32	-0.0899673935682887	54725	73765	53647
c4y_0200001	c4y_0380001	0.2557	0.2308	1.1078	0.2679	0.0155	0.0052	0.0431	0.0126	4.14423	1.7027	0.0127388867667443	54725	73913	53747
c4y_0200001	c4y_0450001	-0.1351	0.225	-0.6004	0.5482	-0.0179	0.0047	0.0431	0.0126	4.14423	1.82609	-0.0185518403023274	54725	73913	53747
c4y_0200001	c4y_0460001	-0.2765	0.2015	-1.3726	0.1699	-0.0023	0.0055	0.0431	0.0238	4.14423	3.01266	0.00634667238584582	54725	73913	53747
c4y_0200001	c4y_0480001	-0.1579	0.1379	-1.1449	0.2522	0.0077	0.0051	0.0431	0.0387	4.14423	5.16	0.01622385538459	54725	73913	53747
c4y_0200001	c4y_0490001_1	0.2787	0.2263	1.2316	0.2181	0.016	0.0048	0.0431	0.0125	4.14423	1.66667	0.0124900978942192	54725	70596	53438
c4y_0200001	c4y_0490001_2	-0.3323	0.2973	-1.1181	0.2635	-0.02	0.0049	0.0431	0.0097	4.14423	1.34722	-0.0169174247483725	54725	70596	53438
c4y_0200001	c4y_0490001_3	-0.5696	2.5954	-0.2195	0.8263	0.0117	0.0055	0.0431	0.0014	4.14423	0.208955	0.0184479149717344	54725	70596	53438
c4y_0200001	c4y_0500001	-0.076	0.2209	-0.3442	0.7307	0.0088	0.0051	0.0431	0.097	4.14423	1.13984	0.0164886439509353	54725	73913	53747
c4y_0200001	c4y_0500101	-0.0482	0.112	-0.4307	0.6667	0.0104	0.005	0.0431	0.1015	4.14423	1.31818	0.0167102760069263	54725	73913	53747
c4y_0200001	c4y_asq_acomu	0.1857	0.1179	1.5744	0.1154	-0.0133	0.0053	0.0431	0.058	4.14423	6.59091	-0.0261843382963946	54725	71319	53347
c4y_0200001	c4y_asq_bgm	0.0849	0.106	0.8009	0.4232	-0.019	0.005	0.0431	0.0502	4.14423	6.12195	-0.0274817726086793	54725	71319	53347
c4y_0200001	c4y_asq_cfm	0.0484	0.1269	0.3815	0.7028	-0.0074	0.0055	0.0431	0.0527	4.14423	6.3494	-0.0115248405776527	54725	71319	53347
c4y_0200001	c4y_asq_dproblem	0.2526	0.1363	1.8526	0.0639	-0.0033	0.0052	0.0431	0.0419	4.14423	5.2375	-0.0152469843998132	54725	71319	53347
c4y_0200001	c4y_asq_epersonal	0.1395	0.1614	0.8644	0.3874	-0.0073	0.0053	0.0431	0.0279	4.14423	3.44444	-0.0138794313776058	54725	71319	53347
c4y_0200001	c4y_asq_total	0.2216	0.1156	1.9164	0.0553	-0.0165	0.0051	0.0431	0.0553	4.14423	6.28409	-0.0323942865885598	54725	64065	48895
c4y_0200001	c4y_bmi	-0.066	0.065	-1.015	0.3101	0.0158	0.0054	0.0431	0.2773	4.14423	16.7048	0.0305249780804964	54725	68351	53185
c4y_0200001	c6m_0010201_1	0.4799	0.258	1.8599	0.0629	8e-04	0.0053	0.0431	0.0218	4.14423	1.87931	-0.014245515225964	54725	70178	53438
c4y_0200001	c6m_0010201_2	-0.4335	0.2612	-1.6596	0.097	-0.0046	0.0051	0.0431	0.016	4.14423	1.64948	0.00623402801386156	54725	70178	53438
c4y_0200001	c6m_0010201_3	-0.2638	0.5536	-0.4764	0.6338	-0.0013	0.0048	0.0431	0.0042	4.14423	0.466667	0.00208768788171035	54725	69759	53146
c4y_0200001	c6m_0010201_5	-0.0336	0.179	-0.1877	0.8512	0.0056	0.0048	0.0431	0.0312	4.14423	2.88889	0.00804203073852691	54725	69805	53159
c4y_0200001	c6m_0020001_1	-0.0935	0.2017	-0.4637	0.6428	0.0301	0.0053	0.0431	0.0142	4.14423	1.97222	0.0383729110253238	54725	69967	53282
c4y_0200001	c6m_0020001_2	-0.0796	0.4738	-0.168	0.8666	-1e-04	0.0049	0.0431	0.0029	4.14423	0.467742	0.000792130543610993	54725	69918	53246
c4y_0200001	c6m_0020001_3	0.0863	0.2244	0.3844	0.7007	-0.0378	0.0056	0.0431	0.0132	4.14423	1.97015	-0.0472915430431046	54725	69960	53282
c4y_0200001	c6m_0040108b	NA	NA	NA	NA	-0.0023	0.0051	0.0431	-0.0074	4.14423	-0.795699	NA	54725	70596	53438
c4y_0200001	c6m_0040109b	NA	NA	NA	NA	NA	NA	0.0431	3e-04	4.14423	0.0333333	NA	54725	70596	53438
c4y_0200001	c6m_0040110b	-0.1013	0.1868	-0.5422	0.5877	-0.0036	0.0053	0.0431	0.0225	4.14423	2.29592	-0.0010678306218902	54725	70596	53438
c4y_0200001	c6m_0040111b	-0.0746	0.364	-0.205	0.8376	-6e-04	0.005	0.0431	0.0059	4.14423	0.641304	0.000502850540698868	54725	70310	53232
c4y_0200001	c6m_0070103_checked	-0.0055	0.0634	-0.0875	0.9303	-0.0016	0.0058	0.0431	0.2189	4.14423	12.3672	-0.00154937168663657	54725	71319	53347
c4y_0200001	c6m_0090001b	0.5729	0.6044	0.9479	0.3432	0.004	0.0048	0.0431	0.0033	4.14423	0.611111	-0.00223208692470531	54725	70596	53438
c4y_0200001	c6m_0170001_1	-0.4396	0.3494	-1.2583	0.2083	0.0134	0.0047	0.0431	0.0062	4.14423	1.05085	0.0233133428450664	54725	70072	53368
c4y_0200001	c6m_0170001_2	0.3185	0.2537	1.2554	0.2093	-0.0147	0.0047	0.0431	0.0098	4.14423	1.66102	-0.024237809660509	54725	70178	53438
c4y_0200001	c6m_0180001_1	-0.2288	0.1307	-1.7507	0.08	-0.0124	0.0055	0.0431	0.0403	4.14423	5.30263	-0.005055433411447	54725	70178	53438
c4y_0200001	c6m_0180001_2	0.2083	0.1905	1.0937	0.2741	0.0103	0.0052	0.0431	0.0164	4.14423	2.44776	0.00660395601839602	54725	70178	53438
c4y_0200001	c6m_0180001_3	0.3004	0.1661	1.8086	0.0705	0.0054	0.0043	0.0431	0.0213	4.14423	3.13235	-0.00293413758275389	54725	70178	53438
c4y_0200001	c6m_0220001_1	-0.5414	0.4609	-1.1746	0.2402	0.0049	0.005	0.0431	0.0043	4.14423	0.796296	0.0133724022743994	54725	70178	53438
c4y_0200001	c6m_0380001_1	0.2104	0.4137	0.5087	0.611	-0.0035	0.0049	0.0431	0.003	4.14423	0.566038	-0.00660499275963823	54725	70178	53438
c4y_0200001	c6m_asq_acomu	0.0046	0.1321	0.0352	0.972	0.0091	0.0051	0.0431	0.028	4.14423	4	0.0109996991653752	54725	73913	53747
c4y_0200001	c6m_asq_bgm	-0.1737	0.1023	-1.6968	0.0897	0.0097	0.0055	0.0431	0.0818	4.14423	10.9067	0.0233356416600342	54725	72761	52949
c4y_0200001	c6m_asq_cfm	0.0028	0.1143	0.0243	0.9806	-8e-04	0.0054	0.0431	0.0476	4.14423	6.18182	-0.00112447050922295	54725	73913	53747
c4y_0200001	c6m_asq_dproblem	0.0039	0.1028	0.0378	0.9699	-3e-04	0.0052	0.0431	0.0617	4.14423	7.81013	-0.000586888827929724	54725	73913	53747
c4y_0200001	c6m_asq_epersonal	-0.0318	0.0944	-0.3369	0.7362	0.0101	0.0054	0.0431	0.0796	4.14423	9.82716	0.014719724154092	54725	73913	53747
c4y_0200001	c6m_asq_total	-0.0549	0.0995	-0.5513	0.5814	0.0082	0.0056	0.0431	0.0766	4.14423	9.34146	0.0134738621115375	54725	70158	53422
c4y_0200001	c6m_bed_time	-0.7143	0.2418	-2.9542	0.0031	0.0067	0.0052	0.0431	0.0177	4.14423	2.85484	0.0282277745564047	54725	66813	53040
c4y_0200001	c6m_bmi	-0.0726	0.0589	-1.2325	0.2177	-0.0025	0.0054	0.0431	0.2613	4.14423	18.2727	0.00571545693598356	54725	70178	53438
c4y_0200001	c6m_nap_count	-0.0399	0.185	-0.2157	0.8293	0.01	0.0057	0.0431	0.0172	4.14423	3.07143	0.0128760861313674	54725	66813	53040
c4y_0200001	c6m_night_wake_up_count	0.0047	0.177	0.0267	0.9787	0.0225	0.0048	0.0431	0.0195	4.14423	3.36207	0.0263409971860287	54725	66813	53040
c4y_0200001	c6m_sleep_time_day	-0.0599	0.1521	-0.3936	0.6939	-0.0031	0.0051	0.0431	0.0205	4.14423	3.53448	-0.00181134049472938	54725	66813	53040
c4y_0200001	c6m_sleep_time_night	0.3035	0.2013	1.5078	0.1316	-0.0174	0.0051	0.0431	0.0187	4.14423	2.92188	-0.0293624880078385	54725	66813	53040
c4y_0200001	c6m_total_sleep_time	0.0575	0.1802	0.3189	0.7498	-0.0111	0.0049	0.0431	0.0138	4.14423	2.3	-0.0144700241759517	54725	66813	53040
c4y_0200001	c6m_wake_up_time	-0.115	0.1063	-1.0818	0.2793	-0.0051	0.0049	0.0431	0.0394	4.14423	5.9697	-0.00113052776389746	54725	66518	52844
c4y_0200001	c_hospital_kikan	0.2025	0.2046	0.9894	0.3225	-4e-04	0.0049	0.0431	0.0146	4.14423	2.51724	-0.00571515461149322	54725	70753	52963
c4y_0200001	c_tshfpb_010	0.0081	0.0929	0.087	0.9307	-0.0111	0.0052	0.0431	0.1406	4.14423	6.63208	-0.0151794071551025	54725	73913	53747
c4y_0200001	cd	-0.0062	0.1098	-0.0567	0.9548	0.0047	0.0049	0.0431	0.072	4.14423	6	0.00627746979092463	54725	73656	53571
c4y_0200001	childcare_facility_daycare_time_3y	-0.1757	0.3415	-0.5144	0.607	0.0064	0.0056	0.0431	0.0083	4.14423	0.783019	0.0110638644092074	54725	63760	50713
c4y_0200001	childcare_facility_daycare_time_4y	NA	NA	NA	NA	NA	NA	0.0431	5e-04	4.14423	0.0694444	NA	54725	63720	50687
c4y_0200001	childcare_facility_starting_age	-0.0159	0.2783	-0.0571	0.9545	-0.001	0.0053	0.0431	0.0107	4.14423	0.972727	-0.000827209880384149	54725	65903	52390
c4y_0200001	constipation_3y	0.3166	0.1552	2.0398	0.0414	0.0259	0.0051	0.0431	0.028	4.14423	3.94366	0.0194987143528159	54725	68208	53094
c4y_0200001	constipation_4y	0.0242	0.143	0.1689	0.8659	0.0398	0.0049	0.0431	0.0332	4.14423	4.61111	0.046669036797988	54725	68198	53084
c4y_0200001	constipation_cum_4y	0.1774	0.1279	1.3875	0.1653	0.0388	0.0052	0.0431	0.0485	4.14423	5.98765	0.038294641480222	54725	68202	53087
c4y_0200001	constipation_severity_3y	0.3217	0.135	2.383	0.0172	0.0327	0.0051	0.0431	0.0363	4.14423	4.65385	0.0260309861930573	54725	67848	52822
c4y_0200001	constipation_severity_4y	0.0456	0.1431	0.3183	0.7503	0.0594	0.005	0.0431	0.0324	4.14423	4.37838	0.0692865016084577	54725	68172	53063
c4y_0200001	dr0m_0020701_1	0.1778	0.2261	0.7864	0.4316	-5e-04	0.0049	0.0431	0.0087	4.14423	1.58182	-0.00413623980248527	54725	71319	53347
c4y_0200001	dr0m_0020701_3	-0.1606	0.1901	-0.8445	0.3984	0.002	0.0048	0.0431	0.0126	4.14423	2.29091	0.00625980447941613	54725	71319	53347
c4y_0200001	dr0m_bmi	-0.0448	0.0719	-0.6222	0.5338	0.0054	0.0054	0.0431	0.1436	4.14423	13.0545	0.0108110969170378	54725	70178	53438
c4y_0200001	dr1m_0040501b	-0.1737	0.2676	-0.649	0.5164	0.0024	0.0049	0.0431	0.009	4.14423	1.8	0.00637973738666201	54725	70596	53438
c4y_0200001	dr1m_bmi	-0.0468	0.0807	-0.5802	0.5618	0.0158	0.0052	0.0431	0.1023	4.14423	10.7684	0.0231226809537746	54725	70178	53438
c4y_0200001	egg_allergy_1hy	0.5541	0.1859	2.9802	0.0029	0.1177	0.0055	0.0431	0.0172	4.14423	2.6875	0.124011318751017	54725	68351	53185
c4y_0200001	egg_allergy_2y	0.63	0.1552	4.0604	4.8989e-05	0.1298	0.0058	0.0431	0.024	4.14423	3.80952	0.133485156995801	54725	68351	53185
c4y_0200001	egg_allergy_3y	0.6227	0.1467	4.2432	2.2031e-05	0.1305	0.0055	0.0431	0.0306	4.14423	4.56716	0.132332604604628	54725	68351	53185
c4y_0200001	egg_allergy_4y	0.8936	0.1865	4.7919	1.6522e-06	0.1392	0.0051	0.0431	0.0247	4.14423	3.38356	0.135515772774868	54725	68351	53185
c4y_0200001	egg_allergy_cum_4y	0.7821	0.1381	5.6643	1.4766e-08	0.1731	0.0058	0.0431	0.0351	4.14423	4.28049	0.175498859704635	54725	68351	53185
c4y_0200001	egg_allergy_score_until_4yo	0.7437	0.1069	6.9553	3.5175e-12	0.2089	0.0059	0.0431	0.0558	4.14423	5.58	0.214355964624092	54725	68351	53185
c4y_0200001	egg_allergy_score_until_4yo_positive	0.777	0.1098	7.0753	1.4917e-12	0.201	0.0058	0.0431	0.052	4.14423	5.14851	0.20405940514852	54725	68351	53185
c4y_0200001	exclusive_breastfeeding_1y	-0.0237	0.145	-0.1637	0.87	0.0277	0.0049	0.0431	0.0262	4.14423	3.9697	0.0338384788818826	54725	68235	53115
c4y_0200001	febrile_convulsion_cum_4y	0.1003	0.0958	1.0468	0.2952	0.0061	0.0048	0.0431	0.0888	4.14423	8.07273	0.000881099376151793	54725	67882	52903
c4y_0200001	feeding_type_yesterday_breast_feeding_count_1m	-0.076	0.1697	-0.4481	0.6541	0.0319	0.0052	0.0431	0.0168	4.14423	2.84746	0.0392119246722478	54725	65376	53018
c4y_0200001	feeding_type_yesterday_formula_feeding_count_1m	-0.1529	0.3446	-0.4435	0.6574	-0.0163	0.0052	0.0431	0.0086	4.14423	0.754386	-0.0158579864965607	54725	65376	53018
c4y_0200001	fever_count_cum_2hy	0.1423	0.1236	1.1513	0.2496	0.0379	0.0058	0.0431	0.0463	4.14423	5.38372	0.0390034325415284	54725	68182	53078
c4y_0200001	fever_count_cum_2y	0.1539	0.1342	1.1466	0.2515	0.0341	0.0058	0.0431	0.036	4.14423	4.44444	0.0345667170514266	54725	68106	53024
c4y_0200001	fever_over_39c_count_cum_2hy	0.0725	0.1436	0.5048	0.6137	0.0396	0.0055	0.0431	0.0364	4.14423	4.08989	0.0444655107230166	54725	68212	53094
c4y_0200001	fever_over_39c_count_cum_2y	0.1137	0.1516	0.75	0.4533	0.0358	0.0056	0.0431	0.0302	4.14423	3.82278	0.0385188840485187	54725	68169	53062
c4y_0200001	first_vaccination_bcg	-0.744	0.5255	-1.4159	0.1568	0.0045	0.0046	0.0431	0.0051	4.14423	0.822581	0.0166471919755018	54725	67114	52321
c4y_0200001	first_vaccination_dpt	NA	NA	NA	NA	NA	NA	0.0431	0.0012	4.14423	0.193548	NA	54725	64404	50232
c4y_0200001	first_vaccination_haemophilus_b_influenzae	NA	NA	NA	NA	NA	NA	0.0431	8e-04	4.14423	0.135593	NA	54725	68149	53053
c4y_0200001	first_vaccination_hbv	0.052	0.2009	0.2588	0.7958	-0.0029	0.0054	0.0431	0.015	4.14423	2.63158	-0.00646356998639274	54725	34397	25403
c4y_0200001	first_vaccination_pneumococcus	NA	NA	NA	NA	-0.0076	0.0049	0.0431	-0.0025	4.14423	-0.403226	NA	54725	67793	52782
c4y_0200001	first_vaccination_polio	NA	NA	NA	NA	-0.011	0.0049	0.0431	-0.0064	4.14423	-1.12281	NA	54725	66949	52192
c4y_0200001	first_vaccination_rotavirus	0.0267	0.2879	0.0929	0.926	0.0099	0.0054	0.0431	0.0073	4.14423	1.17742	0.0112143628919858	54725	68045	52977
c4y_0200001	fish_allergy_score_until_4yo_positive	0.6073	0.2967	2.0469	0.0407	0.0823	0.0045	0.0431	0.0081	4.14423	1.55769	0.0854953031016415	54725	68351	53185
c4y_0200001	food_allergy_cum_4y	0.6973	0.1341	5.1985	2.0085e-07	0.1988	0.0065	0.0431	0.0458	4.14423	4.77083	0.211589057696572	54725	63742	50357
c4y_0200001	food_allergy_cum_count_until_4yo	0.8064	0.124	6.5032	7.8643e-11	0.1902	0.0058	0.0431	0.0447	4.14423	4.96667	0.19174151532831	54725	68351	53185
c4y_0200001	food_allergy_egg_feeding_status_case_combined_1yh	0.6164	0.1256	4.9084	9.1844e-07	0.164	0.0056	0.0431	0.0402	4.14423	4.46667	0.170014372080119	54725	68351	53185
c4y_0200001	food_allergy_egg_feeding_status_case_combined_2y	0.6973	0.1358	5.1349	2.8223e-07	0.1717	0.0053	0.0431	0.0343	4.14423	4.34177	0.177505879586186	54725	68351	53185
c4y_0200001	food_allergy_egg_feeding_status_case_combined_3y	0.8925	0.1779	5.0157	5.2845e-07	0.1614	0.0051	0.0431	0.0219	4.14423	2.60714	0.164370421459453	54725	67525	52625
c4y_0200001	food_allergy_egg_feeding_status_case_combined_4y	0.8446	0.2423	3.4861	5e-04	0.1686	0.0051	0.0431	0.0133	4.14423	1.77333	0.178719011076065	54725	68351	53185
c4y_0200001	food_allergy_fish_feeding_status_case_combined_1yh	NA	NA	NA	NA	0.0375	0.005	0.0431	-0.0077	4.14423	-1.30508	NA	54725	68351	53185
c4y_0200001	food_allergy_fish_feeding_status_case_combined_2y	0.2307	0.4809	0.4798	0.6314	0.031	0.005	0.0431	0.0034	4.14423	0.53125	0.0336445334075157	54725	68351	53185
c4y_0200001	food_allergy_fish_feeding_status_case_combined_3y	NA	NA	NA	NA	0.0449	0.0044	0.0431	-0.0118	4.14423	-2.40816	NA	54725	64063	49971
c4y_0200001	food_allergy_fruit_feeding_status_case_combined_1yh	0.4026	0.3056	1.3174	0.1877	0.0372	0.0048	0.0431	0.0068	4.14423	1.21429	0.0368101536197709	54725	68351	53185
c4y_0200001	food_allergy_fruit_feeding_status_case_combined_2y	1	8.608	0.125	0.9006	0.0277	0.0049	0.0431	0.002	4.14423	0.3125	0.0223755891109826	54725	68351	53185
c4y_0200001	food_allergy_fruit_feeding_status_case_combined_3y	NA	NA	NA	NA	0.0377	0.005	0.0431	-7e-04	4.14423	-0.107692	NA	54725	68351	53185
c4y_0200001	food_allergy_milk_feeding_status_case_combined_1yh	0.5636	0.2362	2.3862	0.017	0.0881	0.0052	0.0431	0.0113	4.14423	1.82258	0.0913691037851613	54725	68351	53185
c4y_0200001	food_allergy_milk_feeding_status_case_combined_2y	0.5408	0.1997	2.7082	0.0068	0.0886	0.0049	0.0431	0.0185	4.14423	2.84615	0.0893738241521496	54725	68351	53185
c4y_0200001	food_allergy_milk_feeding_status_case_combined_3y	0.6538	0.3048	2.1452	0.0319	0.0852	0.0047	0.0431	0.0097	4.14423	1.49231	0.0873587766848788	54725	67571	52648
c4y_0200001	food_allergy_milk_feeding_status_case_combined_4y	0.755	0.4341	1.7391	0.082	0.0822	0.0052	0.0431	0.0075	4.14423	1.10294	0.0830660931200373	54725	68351	53185
c4y_0200001	food_allergy_non_peanuts_nuts_feeding_status_case_combined_4y	0.12	0.2893	0.4149	0.6782	0.0336	0.005	0.0431	0.0075	4.14423	0.9375	0.0374337304420949	54725	68351	53185
c4y_0200001	food_allergy_nuts_feeding_status_case_combined_1yh	0.1067	0.1456	0.7326	0.4638	0.0242	0.0052	0.0431	0.0278	4.14423	3.97143	0.0250230442422619	54725	68351	53185
c4y_0200001	food_allergy_nuts_feeding_status_case_combined_2y	0.0616	0.1579	0.3903	0.6963	0.0324	0.0049	0.0431	0.0206	4.14423	2.98551	0.036858458070661	54725	67101	52332
c4y_0200001	food_allergy_nuts_feeding_status_case_combined_3y	0.1963	0.1512	1.2981	0.1942	0.0342	0.0047	0.0431	0.0233	4.14423	2.94937	0.0342460759404198	54725	68351	53185
c4y_0200001	food_allergy_peanuts_feeding_status_case_combined_4y	0.3708	0.3205	1.1568	0.2474	0.0419	0.0049	0.0431	0.0073	4.14423	1.01389	0.0426881716106782	54725	68351	53185
c4y_0200001	food_allergy_score_cum_count_until_4yo	0.7242	0.1026	7.0596	1.6695e-12	0.2249	0.006	0.0431	0.064	4.14423	6.09524	0.23321736459178	54725	68280	53131
c4y_0200001	food_allergy_sesame_feeding_status_case_combined_1yh	0.0471	0.2678	0.176	0.8603	0.0066	0.0049	0.0431	0.0083	4.14423	1.22059	0.00687658000031644	54725	68351	53185
c4y_0200001	food_allergy_sesame_feeding_status_case_combined_2y	NA	NA	NA	NA	0.0132	0.0049	0.0431	-0.0116	4.14423	-2	NA	54725	68351	53185
c4y_0200001	food_allergy_sesame_feeding_status_case_combined_3y	0.2571	0.4672	0.5504	0.582	0.0222	0.005	0.0431	0.0033	4.14423	0.540984	0.0230008273093035	54725	68351	53185
c4y_0200001	food_allergy_shellfish_feeding_status_case_combined_1yh	0.2315	0.1435	1.6138	0.1066	0.0216	0.0053	0.0431	0.0297	4.14423	4.30435	0.0171819612336363	54725	68351	53185
c4y_0200001	food_allergy_shellfish_feeding_status_case_combined_2y	0.201	0.2521	0.7973	0.4253	0.0324	0.0051	0.0431	0.0117	4.14423	1.82812	0.0336713546137468	54725	68351	53185
c4y_0200001	food_allergy_shellfish_feeding_status_case_combined_3y	0.5514	0.9564	0.5765	0.5643	0.0296	0.0056	0.0431	0.0023	4.14423	0.338235	0.029217804569757	54725	68351	53185
c4y_0200001	food_allergy_shellfish_feeding_status_case_combined_4y	-0.0172	0.1825	-0.0945	0.9247	0.0449	0.0053	0.0431	0.0249	4.14423	3.32	0.0540354068810881	54725	68351	53185
c4y_0200001	food_allergy_soba_feeding_status_case_combined_1yh	0.2101	0.1681	1.2499	0.2113	0.0213	0.0053	0.0431	0.0249	4.14423	3.95238	0.0182316470769399	54725	68351	53185
c4y_0200001	food_allergy_soba_feeding_status_case_combined_2y	0.08	0.2166	0.3693	0.7119	0.0353	0.005	0.0431	0.0143	4.14423	2.2	0.0397520202532299	54725	68351	53185
c4y_0200001	food_allergy_soba_feeding_status_case_combined_3y	0.1642	0.3708	0.4428	0.6579	0.041	0.0053	0.0431	0.0059	4.14423	0.819444	0.0456559014368951	54725	68351	53185
c4y_0200001	food_allergy_soba_feeding_status_case_combined_4y	0.1271	0.283	0.449	0.6534	0.048	0.0051	0.0431	0.0094	4.14423	1.32394	0.0543475768194997	54725	67552	52612
c4y_0200001	food_allergy_wheat_feeding_status_case_combined_1yh	0.1982	0.2541	0.78	0.4354	0.0744	0.0049	0.0431	0.008	4.14423	1.45455	0.0840357905668413	54725	68351	53185
c4y_0200001	fruit_allergy_score_until_4yo_positive	0.166	0.2073	0.8006	0.4233	0.0667	0.0053	0.0431	0.0137	4.14423	2.20968	0.0748000796123474	54725	68351	53185
c4y_0200001	ft1b_0080001	0.4456	0.1643	2.713	0.0067	0.0347	0.0055	0.0431	0.0438	4.14423	3.68067	0.0222421060928917	54725	71319	53347
c4y_0200001	ft1b_0400001	-0.1738	0.157	-1.1067	0.2684	0.0096	0.0055	0.0431	0.0545	4.14423	4.12879	0.0206750198198133	54725	71319	53347
c4y_0200001	ft1b_0410001	-0.0594	0.1383	-0.4293	0.6677	0.0055	0.0052	0.0431	0.0599	4.14423	3.94079	0.00997304067932208	54725	71319	53347
c4y_0200001	ft1b_0420001	-0.1056	0.1594	-0.6627	0.5075	0.0076	0.0052	0.0431	0.0544	4.14423	3.62667	0.0147319233612507	54725	71319	53347
c4y_0200001	ft1b_0430001	0.0214	0.1564	0.137	0.891	8e-04	0.0055	0.0431	0.0461	4.14423	3.17931	-1.78337371241433e-05	54725	71319	53347
c4y_0200001	ft1b_0440001	-0.0659	0.166	-0.3973	0.6911	-7e-04	0.0057	0.0431	0.053	4.14423	4.24	0.00244752900427437	54725	71319	53347
c4y_0200001	ft1b_0450001	-0.0389	0.1483	-0.2622	0.7932	-4.559e-05	0.0046	0.0431	0.0486	4.14423	4.58491	0.00180995838375261	54725	71319	53347
c4y_0200001	ft1b_0460001	-0.1013	0.1435	-0.7056	0.4805	6e-04	0.0052	0.0431	0.0516	4.14423	4.96154	0.00575226515994652	54725	71319	53347
c4y_0200001	ft1b_0470001b	NA	NA	NA	NA	0.007	0.0055	0.0431	-0.0046	4.14423	-0.479167	NA	54725	70178	53438
c4y_0200001	ft1b_0480001	-0.112	0.162	-0.6919	0.489	6e-04	0.0052	0.0431	0.0568	4.14423	3.44242	0.00657265734139458	54725	71319	53347
c4y_0200001	gastroenteritis_cum_2y	0.0801	0.2302	0.3479	0.7279	0.0193	0.005	0.0431	0.0158	4.14423	2.07895	0.0207659571573096	54725	67995	52930
c4y_0200001	hand_foot_and_mouth_disease_cum_2y	NA	NA	NA	NA	0.023	0.0048	0.0431	-6e-04	4.14423	-0.0810811	NA	54725	67868	52825
c4y_0200001	hba1c_ngsp_early	0.1397	0.1233	1.1327	0.2573	-0.0067	0.0056	0.0431	0.0558	4.14423	6.2	-0.015187623500246	54725	64769	52587
c4y_0200001	herpangina_cum_2y	0.1913	0.2742	0.6976	0.4854	0.016	0.0054	0.0431	0.0091	4.14423	1.26389	0.0150704816096888	54725	67881	52817
c4y_0200001	hg	0.0778	0.1054	0.7381	0.4605	0.0032	0.0053	0.0431	0.078	4.14423	1.93069	-0.0007711453977637	54725	73913	53747
c4y_0200001	hsv_infection_cum_2y	0.2487	0.5725	0.4344	0.664	0.0163	0.0051	0.0431	0.0026	4.14423	0.472727	0.0164916610631283	54725	68351	53185
c4y_0200001	influenza_viral_infections_cum_4y	0.0152	0.1769	0.0857	0.9317	0.0157	0.0058	0.0431	0.0286	4.14423	3.91781	0.0181724143064704	54725	68351	53185
c4y_0200001	intellectual_and_developmental_disability_including_language_delay_cum_4y	NA	NA	NA	NA	NA	NA	0.0431	2e-04	4.14423	0.030303	NA	54725	68351	53185
c4y_0200001	isacc_modified_current_runny_nose_autumn_2y	-0.2354	1.0406	-0.2262	0.821	0.0614	0.0052	0.0431	0.0014	4.14423	0.237288	0.072733350730118	54725	65376	53018
c4y_0200001	isacc_modified_current_runny_nose_autumn_3y	0.6919	0.6794	1.0183	0.3085	0.0768	0.0051	0.0431	0.0039	4.14423	0.590909	0.0795591276589096	54725	65376	53018
c4y_0200001	isacc_modified_current_runny_nose_autumn_4y	NA	NA	NA	NA	0.1023	0.0051	0.0431	-0.0066	4.14423	-1.06452	NA	54725	64853	52640
c4y_0200001	isacc_modified_current_runny_nose_nonpollen_season_2y	NA	NA	NA	NA	NA	NA	0.0431	5e-04	4.14423	0.0746269	NA	54725	65376	53018
c4y_0200001	isacc_modified_current_runny_nose_nonpollen_season_3y	NA	NA	NA	NA	0.081	0.0046	0.0431	-0.0024	4.14423	-0.393443	NA	54725	65376	53018
c4y_0200001	isacc_modified_current_runny_nose_nonpollen_season_4y	NA	NA	NA	NA	NA	NA	0.0431	0.001	4.14423	0.149254	NA	54725	64768	52583
c4y_0200001	isacc_modified_current_runny_nose_pollen_season_2y	NA	NA	NA	NA	NA	NA	0.0431	6e-04	4.14423	0.0983607	NA	54725	65376	53018
c4y_0200001	isacc_modified_current_runny_nose_pollen_season_3y	0.7428	0.515	1.4424	0.1492	0.0957	0.0053	0.0431	0.0055	4.14423	0.833333	0.0989529188776819	54725	65376	53018
c4y_0200001	isacc_modified_current_runny_nose_pollen_season_4y	0.1901	0.2562	0.7418	0.4582	0.1226	0.0054	0.0431	0.0103	4.14423	1.43056	0.138460534912729	54725	64853	52640
c4y_0200001	isacc_modified_current_runny_nose_spring_2y	0.3103	0.7245	0.4283	0.6684	0.0716	0.0049	0.0431	0.0019	4.14423	0.301587	0.0797821653663855	54725	65376	53018
c4y_0200001	isacc_modified_current_runny_nose_spring_3y	0.6827	0.8552	0.7983	0.4247	0.1007	0.0054	0.0431	0.0027	4.14423	0.428571	0.108756421488666	54725	65376	53018
c4y_0200001	isacc_modified_current_runny_nose_spring_4y	0.1022	0.2598	0.3935	0.6939	0.1205	0.0053	0.0431	0.0091	4.14423	1.28169	0.140860953810457	54725	62090	50465
c4y_0200001	isacc_modified_current_runny_nose_summer_2y	NA	NA	NA	NA	0.0488	0.0052	0.0431	-7e-04	4.14423	-0.118644	NA	54725	65376	53018
c4y_0200001	isacc_modified_current_runny_nose_summer_3y	0.6522	1.0931	0.5966	0.5508	0.0606	0.005	0.0431	0.0024	4.14423	0.358209	0.0631853853073921	54725	65376	53018
c4y_0200001	isacc_modified_current_runny_nose_summer_4y	NA	NA	NA	NA	0.0778	0.005	0.0431	-3e-04	4.14423	-0.0379747	NA	54725	58660	47724
c4y_0200001	isacc_modified_current_runny_nose_winter_2y	0.1169	0.3517	0.3325	0.7395	0.0458	0.0052	0.0431	0.0049	4.14423	0.742424	0.0512104701123158	54725	65376	53018
c4y_0200001	isacc_modified_current_runny_nose_winter_3y	NA	NA	NA	NA	0.0723	0.0049	0.0431	-9e-04	4.14423	-0.160714	NA	54725	65376	53018
c4y_0200001	isacc_modified_current_runny_nose_winter_4y	NA	NA	NA	NA	0.0935	0.005	0.0431	-0.0038	4.14423	-0.535211	NA	54725	64855	52642
c4y_0200001	kawasaki_disease_cum_4y	NA	NA	NA	NA	0.0036	0.0046	0.0431	-6e-04	4.14423	-0.0967742	NA	54725	68181	53070
c4y_0200001	length_of_labor	0.2022	0.1383	1.4625	0.1436	0.0032	0.0052	0.0431	0.0336	4.14423	4.73239	-0.00408950716717593	54725	62761	49850
c4y_0200001	low_birth_weight	-0.1795	0.1355	-1.3251	0.1851	-0.002	0.0052	0.0431	0.0312	4.14423	4.8	0.00445249374798645	54725	65731	52259
c4y_0200001	lower_respiratory_tract_infection_cum_2y	-0.0488	0.1751	-0.2789	0.7803	0.0253	0.0048	0.0431	0.0186	4.14423	2.58333	0.031595242638237	54725	67601	52634
c4y_0200001	m0mb_0410001	-0.0669	0.1123	-0.5954	0.5516	-7e-04	0.0054	0.0431	0.0693	4.14423	6.41667	0.00300564872929525	54725	71319	53347
c4y_0200001	m0mb_0420001	-0.0421	0.1167	-0.3604	0.7185	0.0025	0.0056	0.0431	0.0712	4.14423	6.47273	0.00562812525433861	54725	68796	51584
c4y_0200001	m0mb_0430001	0.0403	0.0941	0.4281	0.6686	-0.002	0.0054	0.0431	0.062	4.14423	4.46043	-0.00467108078894939	54725	71319	53347
c4y_0200001	m0mb_0450001	0.1023	0.1715	0.5965	0.5509	-0.009	0.0053	0.0431	0.0209	4.14423	3.16667	-0.0140608841562789	54725	71319	53347
c4y_0200001	m0mb_0460001	-0.0963	0.1555	-0.6195	0.5356	-0.0106	0.0051	0.0431	0.0224	4.14423	3.5	-0.00974077931445838	54725	71319	53347
c4y_0200001	m0mb_0480001	-0.0407	0.1108	-0.3672	0.7135	-0.0021	0.0055	0.0431	0.0638	4.14423	6.44444	-0.00034339528743235	54725	71319	53347
c4y_0200001	m1m_0030001_1	NA	NA	NA	NA	NA	NA	0.0431	0.0011	4.14423	0.186441	NA	54725	71319	53347
c4y_0200001	m1m_0030001_2	0.3538	0.2699	1.311	0.1898	-0.0092	0.0057	0.0431	0.0098	4.14423	1.46269	-0.0185381402734374	54725	71319	53347
c4y_0200001	m1m_0030001_3	NA	NA	NA	NA	-0.0137	0.005	0.0431	-0.0104	4.14423	-1.92593	NA	54725	71319	53347
c4y_0200001	m1m_0040001_1	-0.029	0.1899	-0.1529	0.8785	0.0031	0.0058	0.0431	0.0166	4.14423	2.72131	0.00455386513141533	54725	70819	52992
c4y_0200001	m1m_0040001_2	-1	1.5128	-0.7598	0.4474	0.0108	0.0054	0.0431	0.0022	4.14423	0.431373	0.0244855864592732	54725	70346	52629
c4y_0200001	m1m_0040001_4	0.0961	0.1947	0.4935	0.6217	0.0053	0.0054	0.0431	0.0173	4.14423	2.74603	0.00419503702118784	54725	61764	46044
c4y_0200001	m1m_0040001_6	NA	NA	NA	NA	-0.0192	0.005	0.0431	-0.0088	4.14423	-1.76	NA	54725	70697	52896
c4y_0200001	m1m_0250001_1	0.074	0.2064	0.3587	0.7198	0.0016	0.0054	0.0431	0.0132	4.14423	2.09524	0.000114949510840124	54725	71057	53163
c4y_0200001	m1m_0250001_2	0.0894	0.239	0.3741	0.7083	-0.0059	0.0054	0.0431	0.0101	4.14423	1.60317	-0.00902766111240238	54725	71027	53148
c4y_0200001	m1m_0250001_3	-0.7522	1.9079	-0.3943	0.6934	0.0034	0.0048	0.0431	0.0035	4.14423	0.603448	0.0135546172332614	54725	70663	52891
c4y_0200001	m1m_0260001_1	-0.0709	0.2537	-0.2793	0.78	-0.0052	0.0047	0.0431	0.0079	4.14423	1.36207	-0.00484648831377329	54725	70178	53438
c4y_0200001	m1m_0260001_2	-0.1225	0.3094	-0.3959	0.6922	0.0089	0.0048	0.0431	0.0055	4.14423	0.901639	0.0125136828477575	54725	70178	53438
c4y_0200001	m1m_bed_time	NA	NA	NA	NA	NA	NA	0.0431	2e-04	4.14423	0.0350877	NA	54725	65376	53018
c4y_0200001	m1m_nap_count	-0.0153	0.1313	-0.1164	0.9073	0.0172	0.0049	0.0431	0.0286	4.14423	4.4	0.0206839659632645	54725	65376	53018
c4y_0200001	m1m_night_wake_up_count	0.2122	0.1613	1.3154	0.1884	0.0025	0.005	0.0431	0.0238	4.14423	3.83871	-0.00411231638235834	54725	65295	52961
c4y_0200001	m1m_sleep_time_day	-0.1867	0.1271	-1.4691	0.1418	-0.0057	0.0055	0.0431	0.0395	4.14423	6.69492	0.00132758389194043	54725	65376	53018
c4y_0200001	m1m_sleep_time_night	-0.0715	0.2048	-0.3493	0.7268	-0.0062	0.0053	0.0431	0.0141	4.14423	2.2381	-0.00538676369293768	54725	65376	53018
c4y_0200001	m1m_total_sleep_time	-0.2067	0.1466	-1.4098	0.1586	-0.0069	0.0056	0.0431	0.028	4.14423	4.66667	-0.000716399946544719	54725	66682	52953
c4y_0200001	m1m_wake_up_time	-0.1218	0.171	-0.7124	0.4762	0.0027	0.0048	0.0431	0.0249	4.14423	3.19231	0.007284471797028	54725	65361	53007
c4y_0200001	mbpfas0001b	0.1414	0.3603	0.3924	0.6948	0.0037	0.005	0.0431	0.0136	4.14423	0.660194	0.000915236144914383	54725	70181	53170
c4y_0200001	mbpfas0007	-0.3353	0.7927	-0.423	0.6723	-0.0039	0.0049	0.0431	0.0067	4.14423	0.345361	0.00114924481635274	54725	70984	53103
c4y_0200001	mbpfas0009	0.0832	0.1941	0.4287	0.6681	-0.0109	0.005	0.0431	0.054	4.14423	2.45455	-0.0176659363907065	54725	70954	53088
c4y_0200001	mbpfas0013	0.1831	0.1981	0.9245	0.3552	-0.0078	0.0048	0.0431	0.0495	4.14423	2.25	-0.02331961737024	54725	33377	24187
c4y_0200001	mbpfas0017	0.1944	0.1907	1.0196	0.3079	-0.0022	0.0048	0.0431	0.0561	4.14423	2.55	-0.0127881872345077	54725	70204	52558
c4y_0200001	mbpfas0021	0.5116	0.5473	0.9347	0.35	6e-04	0.005	0.0431	0.0148	4.14423	0.714976	-0.0125830602280663	54725	71075	53181
c4y_0200001	mbpfas0025	NA	NA	NA	NA	0.0022	0.005	0.0431	-0.001	4.14423	-0.046729	NA	54725	70887	53042
c4y_0200001	mbpfas0029	0.3315	0.2544	1.3029	0.1926	0.0045	0.0051	0.0431	0.0334	4.14423	1.63725	-0.00758134984837702	54725	70804	52989
c4y_0200001	mbpfas0039b	NA	NA	NA	NA	NA	NA	0.0431	0.0042	4.14423	0.214286	NA	54725	70047	53060
c4y_0200001	mbpfas0041	NA	NA	NA	NA	NA	NA	0.0431	0.0047	4.14423	0.20524	NA	54725	70894	53056
c4y_0200001	mbpfas0045	NA	NA	NA	NA	-0.0147	0.0055	0.0431	-0.008	4.14423	-0.451977	NA	54725	70705	52896
c4y_0200001	mbpfas0047	0.3603	0.1963	1.8352	0.0665	-0.0063	0.0048	0.0431	0.0515	4.14423	2.48792	-0.0255875493789107	54725	70761	52963
c4y_0200001	mbpfas0053b	0.0047	0.2641	0.018	0.9857	0.0034	0.0049	0.0431	0.0222	4.14423	1.21978	0.00395773608306212	54725	69824	52891
c4y_0200001	mbpfas0067b	-0.0865	0.2257	-0.383	0.7017	-0.0033	0.0047	0.0431	0.0296	4.14423	1.5914	-0.00077987053238257	54725	70453	53346
c4y_0200001	mbpfas0073	0.2502	0.1629	1.5359	0.1246	-0.0092	0.005	0.0431	0.0626	4.14423	2.69828	-0.0251276046863761	54725	70928	53061
c4y_0200001	milk_allergy_1hy	0.7124	0.2234	3.1883	0.0014	0.0895	0.0051	0.0431	0.0138	4.14423	2.15625	0.0880608284148338	54725	68351	53185
c4y_0200001	milk_allergy_2y	0.5475	0.2284	2.3975	0.0165	0.0837	0.0052	0.0431	0.0113	4.14423	1.79365	0.0865324786636908	54725	68351	53185
c4y_0200001	milk_allergy_3y	1	4.2085	0.4852	0.6275	0.0822	0.005	0.0431	0.0017	4.14423	0.288136	0.0788292427758813	54725	68351	53185
c4y_0200001	milk_allergy_cum_4y	0.8132	0.1951	4.169	3.0596e-05	0.1075	0.0054	0.0431	0.0203	4.14423	3.02985	0.102831675013118	54725	68351	53185
c4y_0200001	milk_allergy_score_until_4yo	0.793	0.1592	4.9821	6.2885e-07	0.1338	0.0056	0.0431	0.0317	4.14423	4.28378	0.129392033739292	54725	68351	53185
c4y_0200001	milk_allergy_score_until_4yo_positive	0.8142	0.1652	4.9281	8.3044e-07	0.1285	0.0057	0.0431	0.0309	4.14423	4.06579	0.12259275384125	54725	68351	53185
c4y_0200001	mn	0.0685	0.0972	0.705	0.4808	0.007	0.0054	0.0431	0.0781	4.14423	4.91195	0.00458769674470537	54725	73913	53747
c4y_0200001	mt1b_0020001	0.3762	0.1304	2.884	0.0039	0.0516	0.0057	0.0431	0.0349	4.14423	4.30864	0.0478515209759281	54725	70926	53070
c4y_0200001	mt1b_0020101	0.3662	0.1323	2.7688	0.0056	0.0507	0.0056	0.0431	0.0332	4.14423	4.25641	0.0475551749122235	54725	70733	52932
c4y_0200001	mt1b_0030001	0.4056	0.147	2.7585	0.0058	0.009	0.0047	0.0431	0.0286	4.14423	3.575	-0.00376881981852112	54725	70303	52631
c4y_0200001	mt1b_0030101	0.3877	0.1473	2.6315	0.0085	0.0092	0.0048	0.0431	0.0294	4.14423	3.58537	-0.0030374867633077	54725	69835	52305
c4y_0200001	mt1b_0040001b	0.4842	0.1924	2.5163	0.0119	0.0036	0.0049	0.0431	0.015	4.14423	2.58621	-0.00836026385733809	54725	70254	53212
c4y_0200001	mt1b_0040101b	0.5536	0.2088	2.6517	0.008	0.0034	0.005	0.0431	0.0141	4.14423	2.35	-0.00999109149683949	54725	70178	53438
c4y_0200001	mt1b_0050001	0.5086	0.1427	3.5642	4e-04	0.0321	0.0055	0.0431	0.0302	4.14423	4.50746	0.0203043322838955	54725	69963	52395
c4y_0200001	mt1b_0050101	0.4788	0.1439	3.3278	9e-04	0.0316	0.0055	0.0431	0.03	4.14423	4.34783	0.0208398609738269	54725	70084	52474
c4y_0200001	mt1b_0060001	0.5683	0.1879	3.025	0.0025	0.0171	0.0051	0.0431	0.02	4.14423	2.85714	0.00351280524327321	54725	70830	53001
c4y_0200001	mt1b_0060101	0.6008	0.1992	3.0165	0.0026	0.0156	0.005	0.0431	0.0191	4.14423	2.72857	0.00114179335198886	54725	70695	52895
c4y_0200001	mt1b_0080001	0.4948	0.1011	4.8938	9.8928e-07	0.0432	0.0058	0.0431	0.0576	4.14423	6.32967	0.0277353002073945	54725	70089	52469
c4y_0200001	mt1b_0100101	0.0199	0.1115	0.1784	0.8584	0.003	0.0056	0.0431	0.0571	4.14423	3.48171	0.00267370308537333	54725	70710	52913
c4y_0200001	mt1b_0100201	-0.0155	0.1185	-0.1307	0.896	7e-04	0.0056	0.0431	0.055	4.14423	6.11111	0.00165953858263539	54725	70615	52845
c4y_0200001	mt1b_0100301	-0.0244	0.145	-0.1684	0.8663	0.0017	0.0056	0.0431	0.034	4.14423	4.72222	0.00304927790142445	54725	70773	52961
c4y_0200001	mt1b_0100401	-0.0534	0.1364	-0.3919	0.6951	0.0013	0.0055	0.0431	0.039	4.14423	5.34247	0.00387452115407935	54725	70889	53056
c4y_0200001	mt1b_0100501	-0.1018	0.1142	-0.8914	0.3727	0.0011	0.0052	0.0431	0.0606	4.14423	5.66355	0.00684985394414027	54725	70839	53019
c4y_0200001	mt1b_0100601	-0.0653	0.1134	-0.5755	0.565	0.002	0.0053	0.0431	0.0596	4.14423	5.51852	0.00596781052469498	54725	70610	52869
c4y_0200001	mt1b_0100701	0.0214	0.1204	0.1776	0.859	0.0061	0.0056	0.0431	0.0456	4.14423	5.92208	0.00650168455381547	54725	70903	53054
c4y_0200001	mt1b_0100801	-0.0059	0.0956	-0.0622	0.9504	2e-04	0.0052	0.0431	0.0914	4.14423	7.87931	0.00064938132976517	54725	70580	52848
c4y_0200001	mt1b_0200101	-0.0845	0.1122	-0.7528	0.4516	-0.006	0.0051	0.0431	0.0567	4.14423	5.0177	-0.00301886496144826	54725	70875	53038
c4y_0200001	mt1b_0200201	-0.0162	0.1098	-0.1478	0.8825	-5e-04	0.0051	0.0431	0.0537	4.14423	4.92661	0.000201727556353392	54725	70806	52986
c4y_0200001	mt1b_0200301	0.0892	0.1238	0.7207	0.4711	-0.0104	0.0052	0.0431	0.0432	4.14423	4.69565	-0.0167731572730632	54725	71000	53135
c4y_0200001	mt1b_0200401	0.3987	0.1212	3.2901	0.001	0.0326	0.0055	0.0431	0.0552	4.14423	5.52	0.0197722133868509	54725	71029	53141
c4y_0200001	mt1b_0200501	0.1746	0.1812	0.9633	0.3354	0.0094	0.0048	0.0431	0.026	4.14423	1.9697	0.00541249062111838	54725	70444	52722
c4y_0200001	mt1b_0400001	-0.0531	0.1069	-0.4968	0.6193	-0.0044	0.0052	0.0431	0.0725	4.14423	6.90476	-0.00235633739437937	54725	70238	52580
c4y_0200001	mt1b_0410001	-0.0572	0.1126	-0.5083	0.6113	-0.0037	0.0049	0.0431	0.0631	4.14423	6.8587	-0.0014294588227566	54725	71187	53255
c4y_0200001	mt1b_0420001	-0.0697	0.13	-0.5364	0.5917	0.0015	0.0049	0.0431	0.0587	4.14423	6.52222	0.00554485333662775	54725	71319	53347
c4y_0200001	mt1b_0430001	-0.0269	0.1093	-0.2458	0.8058	0.0081	0.0054	0.0431	0.058	4.14423	4.87395	0.0114076618323689	54725	71319	53347
c4y_0200001	mt1b_0440001	0.1257	0.1295	0.9709	0.3316	-0.0115	0.0051	0.0431	0.0611	4.14423	6.17172	-0.0210136110837401	54725	71319	53347
c4y_0200001	mt1b_0450001	0.2516	0.1563	1.6101	0.1074	-0.012	0.0051	0.0431	0.029	4.14423	4.14286	-0.0238068229800951	54725	71319	53347
c4y_0200001	mt1b_0460001	0.0451	0.1352	0.3333	0.7389	-0.0134	0.0047	0.0431	0.0312	4.14423	4.52174	-0.0180158914742812	54725	71319	53347
c4y_0200001	mt1b_0470001	NA	NA	NA	NA	0.0113	0.0049	0.0431	-0.0051	4.14423	-0.87931	NA	54725	71319	53347
c4y_0200001	mt1b_0480001	-0.0281	0.118	-0.2379	0.8119	-0.0024	0.0052	0.0431	0.0615	4.14423	5.6422	-0.00143920649310748	54725	71319	53347
c4y_0200001	mt1u_0010001	0.0455	0.1925	0.2366	0.813	-0.0066	0.0053	0.0431	0.0165	4.14423	2.79661	-0.00921801283106569	54725	71319	53347
c4y_0200001	mt1u_0020001	0.0403	0.2094	0.1923	0.8475	-0.0036	0.0053	0.0431	0.013	4.14423	2.13115	-0.00531964101414867	54725	71319	53347
c4y_0200001	mt2b_0410001	-0.06	0.1077	-0.5566	0.5778	0.0016	0.0051	0.0431	0.0775	4.14423	6.73913	0.0056851252260172	54725	71319	53347
c4y_0200001	mt2b_0420001	-0.0243	0.1123	-0.2161	0.8289	0.0043	0.0053	0.0431	0.0791	4.14423	6.76068	0.00721110713648525	54725	63050	47208
c4y_0200001	mt2b_0430001	-0.0164	0.0881	-0.1857	0.8527	0.0043	0.0055	0.0431	0.0853	4.14423	5.29814	0.00679076675997925	54725	62212	46820
c4y_0200001	mt2b_0450001	0.1669	0.109	1.5318	0.1256	-0.0039	0.0055	0.0431	0.0514	4.14423	6.425	-0.0133944661630425	54725	61296	46042
c4y_0200001	mt2b_0460001	-0.078	0.1229	-0.6346	0.5257	-0.0016	0.0053	0.0431	0.0452	4.14423	5.38095	0.00164147458060604	54725	71319	53347
c4y_0200001	mt2b_0480001	-0.0045	0.1082	-0.0416	0.9668	-0.0028	0.0053	0.0431	0.0758	4.14423	5.57353	-0.00321329427325405	54725	71319	53347
c4y_0200001	mt2b_0490001	0.0832	0.1551	0.5362	0.5918	0.0078	0.0055	0.0431	0.0271	4.14423	3.56579	0.00652001384792948	54725	71319	53347
c4y_0200001	mt2u_0010001	-0.055	0.1554	-0.3539	0.7234	0.0025	0.0048	0.0431	0.0227	4.14423	3.72131	0.00480642257816479	54725	71319	53347
c4y_0200001	mt2u_0020001	-0.0288	0.1597	-0.1801	0.8571	0.0054	0.0051	0.0431	0.0228	4.14423	3.8	0.00747327358682782	54725	71319	53347
c4y_0200001	mumps_cum_4y	0.1896	0.4079	0.4647	0.6421	0.0054	0.0051	0.0431	0.0044	4.14423	0.594595	0.00368698439175664	54725	68351	53185
c4y_0200001	mycotic_or_fungal_infection_cum_2y	0.6102	0.4577	1.3331	0.1825	0.0099	0.0044	0.0431	0.0053	4.14423	0.929825	0.00221596118692585	54725	68351	53185
c4y_0200001	nuts_allergy_score_until_4yo_positive	0.9625	0.3889	2.4746	0.0133	0.1048	0.005	0.0431	0.0098	4.14423	1.44118	0.110652143615992	54725	60702	47378
c4y_0200001	otitis_media_cum_2y	-0.0208	0.1489	-0.1396	0.889	0.0224	0.0053	0.0431	0.0243	4.14423	3.68182	0.0273883945156723	54725	68116	53027
c4y_0200001	out_of_night_diapers_age_4y	0.0124	0.205	0.0603	0.9519	-0.0149	0.0056	0.0431	0.0304	4.14423	2.15603	-0.017979278284268	54725	64768	52585
c4y_0200001	participant_reported_food_allergy_cum_4y	0.7849	0.1273	6.1645	7.0695e-10	0.1856	0.0057	0.0431	0.0429	4.14423	4.71429	0.187752075657558	54725	68351	53185
c4y_0200001	pb	0.0808	0.1283	0.63	0.5287	0.0097	0.0052	0.0431	0.0508	4.14423	6.51282	0.00824583394467155	54725	71709	52206
c4y_0200001	peanuts_allergy_score_4yo_positive	1	7.0828	0.2872	0.7739	0.0836	0.0052	0.0431	0.0018	4.14423	0.28125	0.08003134679407	54725	68351	53185
c4y_0200001	premature_birth	-0.0791	0.2252	-0.351	0.7256	0.0063	0.005	0.0431	0.0091	4.14423	1.56897	0.00902990759565232	54725	65805	52317
c4y_0200001	psychomotor_developmental_delay_cum_4y	NA	NA	NA	NA	0.0102	0.0051	0.0431	-0.0018	4.14423	-0.295082	NA	54725	68351	53185
c4y_0200001	roseola_infantum_cum_2y	0.0822	0.2162	0.3803	0.7037	2e-04	0.0055	0.0431	0.0126	4.14423	2	-0.00173371543488086	54725	68102	53008
c4y_0200001	rsv_infection_cum_2y	-0.0229	0.1353	-0.1691	0.8657	0.0151	0.0049	0.0431	0.0361	4.14423	5.30882	0.0190207678509122	54725	68351	53185
c4y_0200001	sccon003	-0.1341	0.1054	-1.2719	0.2034	-0.004	0.0057	0.0431	0.0704	4.14423	8.38095	0.00285149450987134	54725	70862	53028
c4y_0200001	sccon005	-0.1131	0.1546	-0.7316	0.4644	0.0029	0.0049	0.0431	0.0252	4.14423	3.76119	0.00738367504864046	54725	70902	53070
c4y_0200001	se	-0.0987	0.1044	-0.9458	0.3443	-0.0068	0.0056	0.0431	0.0628	4.14423	1.82558	-0.00307452895994784	54725	73913	53747
c4y_0200001	shellfish_allergy_score_until_4yo_positive	1	1.9034	0.7891	0.43	0.0682	0.0051	0.0431	0.0027	4.14423	0.442623	0.0636951912707708	54725	68351	53185
c4y_0200001	soba_allergy_score_until_4yo_positive	0.3604	0.2622	1.3747	0.1692	0.0718	0.005	0.0431	0.0105	4.14423	1.75	0.0769723757115097	54725	68351	53185
c4y_0200001	soybean_allergy_score_until_4yo_positive	1	0.5207	2.4513	0.0142	0.0939	0.0049	0.0431	0.0084	4.14423	1.29231	0.0859207376143887	54725	68351	53185
c4y_0200001	streptococcus_pyogenes_cum_4y	-0.2727	0.3591	-0.7595	0.4475	0.0384	0.0056	0.0431	0.0062	4.14423	0.984127	0.0498531663091789	54725	68351	53185
c4y_0200001	ucbb_0080001b	0.2366	0.1345	1.7586	0.0786	0.0083	0.0051	0.0431	0.029	4.14423	4.83333	0.00130790006968474	54725	70178	53438
c4y_0200001	ucbb_0410001	0.1133	0.0569	1.9909	0.0465	0.0055	0.0054	0.0431	0.3582	4.14423	8.3109	-0.00974487377974867	54725	71319	53347
c4y_0200001	ucbb_0420001	0.1275	0.0616	2.0696	0.0385	0.0074	0.0052	0.0431	0.3484	4.14423	7.81166	-0.00881155765389517	54725	71319	53347
c4y_0200001	ucbb_0430001	0.0579	0.0625	0.9257	0.3546	-0.0197	0.0063	0.0431	0.2981	4.14423	4.26466	-0.0361582172443434	54725	71319	53347
c4y_0200001	ucbb_0450001	0.155	0.0887	1.7474	0.0806	-0.0034	0.0052	0.0431	0.0986	4.14423	10.9556	-0.0151668818257033	54725	71319	53347
c4y_0200001	ucbb_0460001	0.0894	0.0904	0.9898	0.3223	8e-04	0.0053	0.0431	0.0956	4.14423	10.5055	-0.00516159482777627	54725	71319	53347
c4y_0200001	ucbb_0480001	0.1398	0.0606	2.3073	0.021	0.0018	0.0055	0.0431	0.3442	4.14423	7.23109	-0.018833778782491	54725	71319	53347
c4y_0200001	upper_respiratory_tract_infection_cum_2y	0.112	0.1807	0.6198	0.5354	0.0337	0.005	0.0431	0.018	4.14423	2.64706	0.03695174346487	54725	67626	52649
c4y_0200001	urinary_tract_infections_cum_4y	NA	NA	NA	NA	0.009	0.0041	0.0431	-0.0027	4.14423	-0.442623	NA	54725	68351	53185
c4y_0200001	urticaria_cum_4y	-0.2135	0.2728	-0.7826	0.4338	0.1205	0.0055	0.0431	0.0121	4.14423	1.77941	0.147691059567546	54725	68134	53042
c4y_0200001	varicella_cum_4y	0.2645	0.3928	0.6734	0.5007	0.0151	0.0047	0.0431	0.0045	4.14423	0.642857	0.0140168240283329	54725	68351	53185
c4y_0200001	wheat_allergy_score_until_4yo_positive	0.4743	0.159	2.9827	0.0029	0.1154	0.0053	0.0431	0.0305	4.14423	4.55224	0.119922426696573	54725	68351	53185
c4y_0210001	BMI	-0.0539	0.0696	-0.7755	0.4381	0.0038	0.0071	0.0417	0.1732	4.04854	19.4607	0.00941518175251454	61616	163835	0
c4y_0210001	adenovirus_infection_cum_2y	-0.1207	0.202	-0.5976	0.5501	0.027	0.0054	0.0417	0.0171	4.04854	2.71429	0.0356686783490018	54023	67626	51983
c4y_0210001	allergic_conjunctivitis_cum_4y	0.1617	0.1978	0.8174	0.4137	0.0625	0.0051	0.0417	0.0162	4.04854	2.28169	0.0702945445246218	54023	67882	52236
c4y_0210001	allergic_conjunctivitis_or_rhinitis_or_hay_fever_cum_4y	0.2147	0.3011	0.7131	0.4758	0.0997	0.0053	0.0417	0.0086	4.04854	1.11688	0.11429903271116	54023	68181	52400
c4y_0210001	allergic_rhinitis_cum_4y	0.2133	0.2538	0.8401	0.4008	0.0877	0.0054	0.0417	0.0126	4.04854	1.55556	0.101051356945854	54023	63955	49958
c4y_0210001	any_food_allergy_score_positive_until_4yo	0.742	0.1163	6.3811	1.7577e-10	0.1953	0.0061	0.0417	0.0548	4.04854	5.48	0.213941949248163	54023	60702	46778
c4y_0210001	asthma_cum_4y	0.4917	0.1813	2.7118	0.0067	0.0827	0.0056	0.0417	0.0306	4.04854	3.1875	0.0810650454190543	54023	68351	52513
c4y_0210001	atopic_dermatitis_cum_4y	1	0.0962	10.7197	8.2265e-27	0.374	0.0067	0.0417	0.0633	4.04854	5.86111	0.40085333674541	54023	68351	52513
c4y_0210001	autistic_spectrum_disorder_and_pddnos_cum_4y	0.0396	0.2269	0.1746	0.8614	0.0069	0.0046	0.0417	0.0107	4.04854	1.94545	0.00734119828892304	54023	68351	52513
c4y_0210001	bone_fracture_cum_4y	-0.0812	0.474	-0.1712	0.864	0.0141	0.005	0.0417	0.0034	4.04854	0.548387	0.0176849881403241	54023	68351	52513
c4y_0210001	breast_feeding_cessation_1m	-0.1737	0.3934	-0.4416	0.6588	-0.0182	0.0053	0.0417	0.004	4.04854	0.634921	-0.0192953882640761	54023	68045	52311
c4y_0210001	breast_feeding_cessation_2m	-0.1342	0.2018	-0.665	0.506	-0.024	0.0051	0.0417	0.0142	4.04854	2.18462	-0.0252420480551841	54023	68149	52383
c4y_0210001	breast_feeding_cessation_3m	-0.2226	0.2464	-0.9033	0.3664	-0.0281	0.0053	0.0417	0.0112	4.04854	1.77778	-0.0285735383233962	54023	67793	52124
c4y_0210001	breast_feeding_cessation_age	-0.1221	0.1843	-0.6626	0.5076	0.0229	0.0053	0.0417	0.018	4.04854	2.14286	0.0441965180333131	54023	34397	24973
c4y_0210001	breast_feeding_period_1y	0.0254	0.1852	0.137	0.891	0.0298	0.0052	0.0417	0.0188	4.04854	2.84848	0.0350861101608283	54023	67114	51661
c4y_0210001	c1hy_0030001b2	-0.0305	0.22	-0.1384	0.8899	-0.0046	0.0051	0.0417	0.0102	4.04854	1.85455	-0.0048825360160515	54023	70596	52761
c4y_0210001	c1hy_0060002_checked	-0.0702	0.0719	-0.9765	0.3288	-0.0143	0.006	0.0417	0.1964	4.04854	12.1235	-0.0119675750451287	54023	71319	52662
c4y_0210001	c1hy_0070002b	-0.2139	0.2745	-0.7792	0.4359	0.0131	0.0052	0.0417	0.0083	4.04854	1.40678	0.0198108800226629	54023	70596	52761
c4y_0210001	c1hy_0100001_2	0.6258	0.2649	2.3627	0.0181	0.0925	0.0057	0.0417	0.0118	4.04854	1.81538	0.0966640857450265	54023	70178	52761
c4y_0210001	c1hy_0100001_3	0.4266	0.1601	2.6639	0.0077	0.108	0.0055	0.0417	0.0295	4.04854	3.73418	0.11517793586968	54023	70178	52761
c4y_0210001	c1hy_0100001_4	NA	NA	NA	NA	0.0547	0.0052	0.0417	-0.0043	4.04854	-0.767857	NA	54023	70178	52761
c4y_0210001	c1hy_0100501_3	0.4993	0.3628	1.3763	0.1687	0.0519	0.0052	0.0417	0.0065	4.04854	1.14035	0.0536493225041234	54023	70178	52761
c4y_0210001	c1hy_0100501_4	1	1.5986	0.7069	0.4796	0.0433	0.0048	0.0417	0.0022	4.04854	0.407407	0.0406070055386367	54023	70178	52761
c4y_0210001	c1hy_0102001_3	NA	NA	NA	NA	0.0298	0.005	0.0417	-0.0046	4.04854	-0.754098	NA	54023	70178	52761
c4y_0210001	c1hy_0103001_3	0.1988	0.1705	1.166	0.2436	0.0326	0.0049	0.0417	0.018	4.04854	3.33333	0.0336036853231475	54023	70178	52761
c4y_0210001	c1hy_0103501_2	0.3409	0.1825	1.8676	0.0618	0.0077	0.0054	0.0417	0.0212	4.04854	2.94444	-0.00118729636651611	54023	70178	52761
c4y_0210001	c1hy_0103501_3	-0.4865	1.3193	-0.3688	0.7123	0.0294	0.0049	0.0417	0.0018	4.04854	0.295082	0.0393899144209605	54023	70178	52761
c4y_0210001	c1hy_0104001_2	0.2209	0.1589	1.3902	0.1645	0.0148	0.0053	0.0417	0.0266	4.04854	4.09231	0.0102656476812121	54023	70178	52761
c4y_0210001	c1hy_0104001_3	NA	NA	NA	NA	0.0078	0.005	0.0417	-0.0029	4.04854	-0.508772	NA	54023	70178	52761
c4y_0210001	c1hy_0104501_2	0.1045	0.3277	0.3188	0.7499	-6e-04	0.0051	0.0417	0.0064	4.04854	1.03226	-0.00246709740358358	54023	70178	52761
c4y_0210001	c1hy_0105001_2	0.1627	0.1493	1.0904	0.2755	0.0114	0.0055	0.0417	0.028	4.04854	4.24242	0.00802434073141555	54023	70178	52761
c4y_0210001	c1hy_0105001_3	NA	NA	NA	NA	0.0244	0.0054	0.0417	-0.003	4.04854	-0.491803	NA	54023	70178	52761
c4y_0210001	c1hy_0240001_1	0.0415	0.3437	0.1208	0.9039	0.0032	0.0052	0.0417	0.0045	4.04854	0.725806	0.00325446279936591	54023	69564	52351
c4y_0210001	c1hy_0240001_2	0.0911	0.2971	0.3065	0.7593	-0.0081	0.0052	0.0417	0.0057	4.04854	0.890625	-0.0111227926308667	54023	70178	52761
c4y_0210001	c1hy_0250001_1	-0.3266	0.152	-2.1483	0.0317	-0.0072	0.0049	0.0417	0.0278	4.04854	3.80822	0.00281543801471828	54023	70178	52761
c4y_0210001	c1hy_0250001_2	0.4684	0.196	2.3899	0.0169	-0.0087	0.0051	0.0417	0.0162	4.04854	2.41791	-0.0230097019947768	54023	69945	52599
c4y_0210001	c1hy_0250001_3	0.0187	0.1268	0.1476	0.8827	0.0174	0.0052	0.0417	0.0352	4.04854	5.10145	0.0204033270182336	54023	69905	52583
c4y_0210001	c1hy_0380101_1	NA	NA	NA	NA	0.0068	0.0052	0.0417	-0.0018	4.04854	-0.295082	NA	54023	69899	52583
c4y_0210001	c1hy_0380101_2	0.0509	0.228	0.2231	0.8235	-0.0069	0.0051	0.0417	0.0101	4.04854	1.68333	-0.00935052968654829	54023	69921	52598
c4y_0210001	c1hy_0380101_3	NA	NA	NA	NA	0.0061	0.0053	0.0417	-7e-04	4.04854	-0.106061	NA	54023	67798	51407
c4y_0210001	c1hy_0380101_4	NA	NA	NA	NA	-0.0139	0.0057	0.0417	-2e-04	4.04854	-0.03125	NA	54023	67700	51340
c4y_0210001	c1hy_0493002b	0.3624	0.379	0.9561	0.339	-0.0093	0.0048	0.0417	0.0045	4.04854	0.789474	-0.0162276059724899	54023	70596	52761
c4y_0210001	c1hy_asq_acomu	-0.061	0.0997	-0.6119	0.5406	0.0114	0.0054	0.0417	0.0861	4.04854	8.87629	0.0184124806613745	54023	73913	53062
c4y_0210001	c1hy_asq_bgm	0.0171	0.099	0.1732	0.8625	-0.0028	0.0053	0.0417	0.0765	4.04854	8.89535	-0.00457115772549305	54023	73913	53062
c4y_0210001	c1hy_asq_cfm	0.0847	0.1127	0.7517	0.4523	0.0091	0.0051	0.0417	0.0557	4.04854	6.47674	0.00710090183457962	54023	73913	53062
c4y_0210001	c1hy_asq_dproblem	0.0768	0.1133	0.6776	0.498	6e-04	0.0057	0.0417	0.0515	4.04854	6.68831	-0.00298358774935236	54023	73913	53062
c4y_0210001	c1hy_asq_epersonal	0.0634	0.1448	0.4379	0.6615	0.002	0.0056	0.0417	0.0355	4.04854	4.08046	-5.98975920369331e-05	54023	73913	53062
c4y_0210001	c1hy_asq_total	0.0169	0.0941	0.1793	0.8577	0.0055	0.0055	0.0417	0.0772	4.04854	8.21277	0.00583826050010585	54023	70254	52540
c4y_0210001	c1hy_bed_time	-0.0443	0.147	-0.3013	0.7632	0.0032	0.0051	0.0417	0.0269	4.04854	3.68493	0.00535937271787368	54023	65903	51721
c4y_0210001	c1hy_bmi	0.0304	0.0737	0.4129	0.6797	-0.0047	0.0056	0.0417	0.1847	4.04854	13.2878	-0.00949657558407917	54023	64065	48287
c4y_0210001	c1hy_nap_count	0.2004	0.2025	0.9897	0.3223	-0.0011	0.005	0.0417	0.0165	4.04854	2.46269	-0.00672343901426166	54023	65731	51589
c4y_0210001	c1hy_night_wake_up_count	0.2599	0.1436	1.8102	0.0703	0.0124	0.0049	0.0417	0.0287	4.04854	4.28358	0.00552398472537027	54023	65725	51596
c4y_0210001	c1hy_psi_cf	0.0732	0.1442	0.5078	0.6116	0.0398	0.0051	0.0417	0.0264	4.04854	4.125	0.0460520516281168	54023	71319	52662
c4y_0210001	c1hy_sleep_time_day	0.2007	0.1647	1.2189	0.2229	5e-04	0.0048	0.0417	0.0195	4.04854	3.25	-0.00529944556638995	54023	63760	50062
c4y_0210001	c1hy_sleep_time_night	-0.0247	0.1686	-0.1465	0.8835	-0.0057	0.005	0.0417	0.0231	4.04854	3.34783	-0.00600816289844178	54023	65805	51651
c4y_0210001	c1hy_total_sleep_time	0.1915	0.2481	0.772	0.4401	-0.003	0.0055	0.0417	0.01	4.04854	1.5873	-0.00762656910021183	54023	63720	50034
c4y_0210001	c1hy_wake_up_time	-0.0649	0.0997	-0.6508	0.5152	5e-04	0.005	0.0417	0.0699	4.04854	9.07792	0.00432265189234317	54023	65855	51678
c4y_0210001	c1y_0010001_1	NA	NA	NA	NA	NA	NA	0.0417	2e-04	4.04854	0.0350877	NA	54023	70178	52761
c4y_0210001	c1y_0010001_3	NA	NA	NA	NA	-0.0153	0.0051	0.0417	-4e-04	4.04854	-0.0677966	NA	54023	70178	52761
c4y_0210001	c1y_0080104_checked	-0.122	0.084	-1.4521	0.1465	-0.002	0.0057	0.0417	0.1944	4.04854	9.21327	0.00981863791900743	54023	71319	52662
c4y_0210001	c1y_0080204_checked	-0.0751	0.0729	-1.0298	0.3031	-0.0121	0.0059	0.0417	0.2505	4.04854	11.0841	-0.00777161319344279	54023	71319	52662
c4y_0210001	c1y_0090005b	NA	NA	NA	NA	7e-04	0.0052	0.0417	-0.0013	4.04854	-0.188406	NA	54023	70596	52761
c4y_0210001	c1y_0170001_1	1	0.2549	4.0738	4.6256e-05	0.1764	0.0059	0.0417	0.0144	4.04854	2.18182	0.185635936400245	54023	70178	52761
c4y_0210001	c1y_0170001_1_3	1	0.1233	8.4754	2.3426e-17	0.2348	0.0063	0.0417	0.0501	4.04854	5.16495	0.233455183300145	54023	66116	51873
c4y_0210001	c1y_0170001_3	1	0.2254	5.3275	9.9593e-08	0.1565	0.0058	0.0417	0.0238	4.04854	3.05128	0.149711766314416	54023	70178	52761
c4y_0210001	c1y_0210001_1	-0.5756	0.3436	-1.6752	0.0939	0.0176	0.0051	0.0417	0.0085	4.04854	1.25	0.0321886986244417	54023	70178	52761
c4y_0210001	c1y_0210001_2	0.5818	0.3454	1.6841	0.0922	-0.0183	0.005	0.0417	0.0083	4.04854	1.23881	-0.0330101955610359	54023	70178	52761
c4y_0210001	c1y_0220001_1	-0.0549	0.1803	-0.3045	0.7607	-0.0223	0.0052	0.0417	0.0185	4.04854	3.13559	-0.0252617415829742	54023	70178	52761
c4y_0210001	c1y_0220001_2	-0.138	0.1896	-0.7279	0.4667	0.0178	0.0048	0.0417	0.016	4.04854	2.38806	0.0250626431306826	54023	70178	52761
c4y_0210001	c1y_0220001_3	0.0752	0.1156	0.6501	0.5157	0.01	0.0051	0.0417	0.0414	4.04854	6.27273	0.00891608413138358	54023	70178	52761
c4y_0210001	c1y_1_bmi	-0.0727	0.0718	-1.0132	0.3109	-0.0015	0.0053	0.0417	0.2582	4.04854	13.1066	0.0068709619674962	54023	70178	52761
c4y_0210001	c1y_2_bmi	-0.0666	0.0724	-0.9202	0.3575	-0.0021	0.0056	0.0417	0.282	4.04854	17.4074	0.00573138696711993	54023	68774	51865
c4y_0210001	c1y_asq_acomu	0.0428	0.0879	0.487	0.6263	-0.0038	0.0055	0.0417	0.0953	4.04854	10.1383	-0.00775782871533102	54023	73913	53062
c4y_0210001	c1y_asq_bgm	0.003	0.0745	0.0402	0.9679	-0.0019	0.0054	0.0417	0.1767	4.04854	15.5	-0.00283727750600786	54023	73913	53062
c4y_0210001	c1y_asq_cfm	0.1444	0.1247	1.1582	0.2468	0.0017	0.005	0.0417	0.0465	4.04854	5.96154	-0.00451917934332143	54023	72761	52279
c4y_0210001	c1y_asq_dproblem	0.1199	0.1116	1.0742	0.2827	0.0013	0.0051	0.0417	0.061	4.04854	7.625	-0.00474280788933043	54023	73913	53062
c4y_0210001	c1y_asq_epersonal	0.2137	0.1177	1.8159	0.0694	-8.4844e-05	0.0056	0.0417	0.0613	4.04854	7.38554	-0.0114982327763857	54023	73913	53062
c4y_0210001	c1y_asq_total	0.1186	0.0908	1.3062	0.1915	-0.0019	0.0057	0.0417	0.1088	4.04854	11.6989	-0.0110522431543555	54023	70453	52675
c4y_0210001	c1y_bed_time	-0.2285	0.2185	-1.0457	0.2957	0.0093	0.0052	0.0417	0.0129	4.04854	2.01562	0.0164625591738846	54023	66144	51899
c4y_0210001	c1y_nap_count	-0.0325	0.1658	-0.1959	0.8447	0.0068	0.0052	0.0417	0.0192	4.04854	3.04762	0.00904542356352792	54023	65818	51655
c4y_0210001	c1y_night_wake_up_count	0.4262	0.1823	2.3382	0.0194	0.0084	0.005	0.0417	0.0191	4.04854	3.03175	-0.00240875636224008	54023	65865	51695
c4y_0210001	c1y_sleep_time_day	0.037	0.1685	0.2198	0.826	-0.0031	0.0051	0.0417	0.0204	4.04854	3.2381	-0.00480833420695865	54023	65761	51618
c4y_0210001	c1y_sleep_time_night	-0.0444	0.1453	-0.3058	0.7597	-0.0089	0.0052	0.0417	0.029	4.04854	4.26471	-0.0090562127343349	54023	65733	51592
c4y_0210001	c1y_total_sleep_time	-0.0181	0.1451	-0.1249	0.9006	-0.0095	0.0049	0.0417	0.0279	4.04854	4.5	-0.0107235836062144	54023	65793	51641
c4y_0210001	c1y_wake_up_time	-0.1169	0.1065	-1.0975	0.2724	0.0078	0.0046	0.0417	0.063	4.04854	8.87324	0.0157674237616479	54023	66813	52363
c4y_0210001	c2hy_0030002_checked	-0.0882	0.062	-1.4226	0.1549	-0.0282	0.0061	0.0417	0.2841	4.04854	13.4645	-0.0285394657497372	54023	71319	52662
c4y_0210001	c2hy_0040401b	NA	NA	NA	NA	0.0022	0.0052	0.0417	-0.0044	4.04854	-0.733333	NA	54023	70596	52761
c4y_0210001	c2hy_asq_acomu	-0.0458	0.1047	-0.4379	0.6615	0.0082	0.0057	0.0417	0.066	4.04854	7.02128	0.0129209970761108	54023	73011	52435
c4y_0210001	c2hy_asq_bgm	0.035	0.0992	0.3525	0.7245	-0.0175	0.0052	0.0417	0.0652	4.04854	7.01075	-0.0239836443700096	54023	73629	52872
c4y_0210001	c2hy_asq_cfm	0.1184	0.1466	0.8077	0.4193	-0.0059	0.0052	0.0417	0.0357	4.04854	4.89041	-0.0120904749259587	54023	73224	52604
c4y_0210001	c2hy_asq_dproblem	0.0084	0.1157	0.0723	0.9423	-0.0024	0.0054	0.0417	0.0588	4.04854	7.08434	-0.00345620714673686	54023	73371	52713
c4y_0210001	c2hy_asq_epersonal	0.081	0.1074	0.7543	0.4506	-0.0103	0.0053	0.0417	0.0734	4.04854	8.24719	-0.0178373446748444	54023	73012	52476
c4y_0210001	c2hy_asq_total	0.0765	0.0957	0.7994	0.4241	-0.0104	0.0052	0.0417	0.0765	4.04854	8.89535	-0.0174944649236511	54023	70178	52761
c4y_0210001	c2hy_bmi	0.0321	0.0679	0.4731	0.6362	0.0047	0.0058	0.0417	0.2398	4.04854	16.2027	0.00266546166351303	54023	70178	52761
c4y_0210001	c2hy_psi_cf	-0.1286	0.1519	-0.8464	0.3973	0.0413	0.0051	0.0417	0.0273	4.04854	4.33333	0.0549143657780011	54023	71319	52662
c4y_0210001	c2y_0030002_checked	-0.084	0.0675	-1.2439	0.2135	-0.0304	0.0065	0.0417	0.2606	4.04854	11.8455	-0.0321648086792406	54023	71319	52662
c4y_0210001	c2y_0070301b	NA	NA	NA	NA	-0.0048	0.0052	0.0417	-2e-04	4.04854	-0.0338983	NA	54023	70310	52561
c4y_0210001	c2y_0080001_1	0.0285	0.1697	0.1678	0.8667	0.0116	0.0054	0.0417	0.0208	4.04854	3.25	0.0132328543899285	54023	67822	51410
c4y_0210001	c2y_0080001_2	0.1165	0.1561	0.7465	0.4554	0.0073	0.0053	0.0417	0.0219	4.04854	3.47619	0.00517128599561364	54023	69987	52640
c4y_0210001	c2y_0090001b2	NA	NA	NA	NA	-0.0015	0.0053	0.0417	-0.008	4.04854	-1.37931	NA	54023	70596	52761
c4y_0210001	c2y_0100001_2	0.6639	0.2113	3.1417	0.0017	0.0793	0.0052	0.0417	0.0196	4.04854	2.9697	0.0760943514300842	54023	69842	52525
c4y_0210001	c2y_0100001_3	0.7424	0.1926	3.8553	1e-04	0.1246	0.0053	0.0417	0.0195	4.04854	2.70833	0.128510933391638	54023	69820	52507
c4y_0210001	c2y_0100001_4	0.1588	0.2545	0.6241	0.5326	0.0607	0.0054	0.0417	0.008	4.04854	1.25	0.0699094652336734	54023	69759	52437
c4y_0210001	c2y_0100501_3	0.5893	0.2988	1.972	0.0486	0.0558	0.0047	0.0417	0.0093	4.04854	1.55	0.0550211539039766	54023	69954	52599
c4y_0210001	c2y_0102001_3	NA	NA	NA	NA	0.025	0.0046	0.0417	-5e-04	4.04854	-0.0877193	NA	54023	70178	52761
c4y_0210001	c2y_0103501_2	0.2551	0.2146	1.189	0.2344	0.0091	0.0051	0.0417	0.0157	4.04854	2.34328	0.00421393146092051	54023	70178	52761
c4y_0210001	c2y_0103501_3	NA	NA	NA	NA	NA	NA	0.0417	5e-04	4.04854	0.0833333	NA	54023	70178	52761
c4y_0210001	c2y_0104001_2	0.208	0.1963	1.0593	0.2894	0.0249	0.0051	0.0417	0.0185	4.04854	2.68116	0.0240057397161039	54023	70178	52761
c4y_0210001	c2y_0104001_3	NA	NA	NA	NA	0.0104	0.0046	0.0417	-0.0028	4.04854	-0.491228	NA	54023	70178	52761
c4y_0210001	c2y_0104501_2	NA	NA	NA	NA	-0.0024	0.0051	0.0417	-0.009	4.04854	-1.55172	NA	54023	70178	52761
c4y_0210001	c2y_0105001_2	0.1039	0.1566	0.6632	0.5072	0.0118	0.0051	0.0417	0.0227	4.04854	3.28986	0.0109264706464108	54023	70178	52761
c4y_0210001	c2y_0105001_3	-0.3758	0.7087	-0.5302	0.596	0.0342	0.0047	0.0417	0.0027	4.04854	0.457627	0.0449051296280244	54023	70178	52761
c4y_0210001	c2y_asq_acomu	0.0331	0.0927	0.3568	0.7212	0.0152	0.0057	0.0417	0.0949	4.04854	10.4286	0.0172003856143196	54023	73913	53062
c4y_0210001	c2y_asq_bgm	0.0447	0.0913	0.4896	0.6244	-0.0172	0.0055	0.0417	0.0941	4.04854	11.6173	-0.0250181512755955	54023	73679	52908
c4y_0210001	c2y_asq_cfm	0.2177	0.1225	1.7769	0.0756	-0.0118	0.0052	0.0417	0.0439	4.04854	5.55696	-0.0244558312861297	54023	73406	52721
c4y_0210001	c2y_asq_dproblem	0.064	0.1406	0.4553	0.6489	-0.008	0.0053	0.0417	0.0358	4.04854	4.36585	-0.0125152644159626	54023	73369	52698
c4y_0210001	c2y_asq_epersonal	0.1769	0.135	1.3104	0.1901	2e-04	0.0051	0.0417	0.0352	4.04854	4.09302	-0.0067998947209058	54023	73310	52649
c4y_0210001	c2y_asq_total	0.0731	0.0922	0.7926	0.428	-7e-04	0.0055	0.0417	0.079	4.04854	8.97727	-0.00533554611942491	54023	70178	52761
c4y_0210001	c2y_bmi	0.0153	0.0687	0.2227	0.8238	0.0064	0.0058	0.0417	0.237	4.04854	16.4583	0.00695584199343297	54023	70178	52761
c4y_0210001	c3hy_asq_acomu	-0.0815	0.123	-0.6628	0.5074	-0.0032	0.0053	0.0417	0.0435	4.04854	5.50633	-0.000314016946414528	54023	71319	52662
c4y_0210001	c3hy_asq_bgm	-0.0599	0.1142	-0.5247	0.5998	-0.0019	0.0054	0.0417	0.0563	4.04854	7.40789	0.000697033932440986	54023	71319	52662
c4y_0210001	c3hy_asq_cfm	0.1093	0.1183	0.9233	0.3559	-0.0055	0.0054	0.0417	0.0529	4.04854	6.78205	-0.0121931882736426	54023	71319	52662
c4y_0210001	c3hy_asq_dproblem	-0.0622	0.121	-0.5141	0.6072	0.0053	0.0051	0.0417	0.0431	4.04854	5.4557	0.00928920141341455	54023	70932	52423
c4y_0210001	c3hy_asq_epersonal	0.0269	0.149	0.1809	0.8565	-0.0036	0.0057	0.0417	0.0429	4.04854	4.98837	-0.00562489750813633	54023	71021	52478
c4y_0210001	c3hy_asq_total	-0.0271	0.1021	-0.2656	0.7906	-0.0072	0.0054	0.0417	0.0646	4.04854	8.17722	-0.0073906462787609	54023	70158	52745
c4y_0210001	c3hy_bmi	-0.0083	0.0683	-0.1209	0.9037	0.0171	0.0055	0.0417	0.2701	4.04854	16.3697	0.0249143393304954	54023	70178	52761
c4y_0210001	c3hy_psi_cf	-0.0895	0.1298	-0.6895	0.4905	0.0481	0.005	0.0417	0.0334	4.04854	4.07317	0.0623773022973823	54023	71319	52662
c4y_0210001	c3y_0030002_checked	-0.0964	0.0654	-1.4741	0.1405	-0.0291	0.0064	0.0417	0.3134	4.04854	14.3105	-0.0286988574153538	54023	71319	52662
c4y_0210001	c3y_0040001_1	-0.0031	0.2627	-0.0118	0.9906	0.0203	0.0049	0.0417	0.0083	4.04854	1.22059	0.0243605973029974	54023	70178	52761
c4y_0210001	c3y_0040001_2	0.122	0.236	0.517	0.6052	-0.0234	0.0048	0.0417	0.0111	4.04854	1.65672	-0.0307483879497787	54023	70178	52761
c4y_0210001	c3y_0050001_1	-0.0189	0.1667	-0.1131	0.91	-0.0105	0.0051	0.0417	0.022	4.04854	3.18841	-0.0120661243008487	54023	70178	52761
c4y_0210001	c3y_0050001_2	-9e-04	0.2468	-0.0037	0.9971	0.0023	0.0051	0.0417	0.0089	4.04854	1.28986	0.00277198894682177	54023	70178	52761
c4y_0210001	c3y_0050001_3	0.2047	0.118	1.7345	0.0828	0.0082	0.0057	0.0417	0.0435	4.04854	6.30435	0.000889135354365426	54023	70178	52761
c4y_0210001	c3y_0100301b	0.0908	0.427	0.2127	0.8316	0.0194	0.005	0.0417	0.0041	4.04854	0.554054	0.0220286163688221	54023	70596	52761
c4y_0210001	c3y_0110001_3	0.8211	0.1809	4.5382	5.6731e-06	0.1284	0.0055	0.0417	0.0212	4.04854	2.90411	0.12951140698553	54023	70178	52761
c4y_0210001	c3y_0110501_3	1	2.4473	0.6911	0.4895	0.0608	0.0046	0.0417	0.0021	4.04854	0.368421	0.0563725060098525	54023	70178	52761
c4y_0210001	c3y_0112001_3	NA	NA	NA	NA	0.0384	0.0048	0.0417	-0.0015	4.04854	-0.254237	NA	54023	69309	52111
c4y_0210001	c3y_0113501_2	0.2255	0.4258	0.5296	0.5964	0.0068	0.0054	0.0417	0.0043	4.04854	0.661538	0.00504619929383327	54023	69920	52577
c4y_0210001	c3y_0113501_3	NA	NA	NA	NA	0.0301	0.0049	0.0417	-0.0015	4.04854	-0.217391	NA	54023	69935	52595
c4y_0210001	c3y_0114001_2	0.3683	0.5205	0.7077	0.4791	0.0291	0.0054	0.0417	0.0042	4.04854	0.591549	0.0298811076021458	54023	69685	52415
c4y_0210001	c3y_0114001_3	NA	NA	NA	NA	0.0213	0.0052	0.0417	-0.0047	4.04854	-0.783333	NA	54023	70038	52678
c4y_0210001	c3y_0114501_2	NA	NA	NA	NA	0.0073	0.0053	0.0417	-0.0038	4.04854	-0.666667	NA	54023	69125	52054
c4y_0210001	c3y_0115001_2	-0.0211	0.1932	-0.1093	0.9129	0.0175	0.005	0.0417	0.0175	4.04854	2.46479	0.0216471255384564	54023	70050	52682
c4y_0210001	c3y_0115001_3	0.4749	1.3065	0.3635	0.7162	0.0376	0.005	0.0417	0.0016	4.04854	0.231884	0.0409539322052226	54023	69946	52604
c4y_0210001	c3y_0280201b	-0.2413	0.3915	-0.6165	0.5376	0.0064	0.005	0.0417	0.0051	4.04854	0.689189	0.0112758294174456	54023	70596	52761
c4y_0210001	c3y_0280301b	NA	NA	NA	NA	0.0048	0.0048	0.0417	-0.0041	4.04854	-0.602941	NA	54023	70596	52761
c4y_0210001	c3y_0280501b	0.4897	0.3455	1.4175	0.1563	-0.0055	0.0047	0.0417	0.0089	4.04854	1.27143	-0.0162858961370844	54023	70596	52761
c4y_0210001	c3y_0280601b	-0.0565	0.3473	-0.1628	0.8707	0.0155	0.0055	0.0417	0.0065	4.04854	0.866667	0.0195469157394079	54023	70596	52761
c4y_0210001	c3y_0280901b	NA	NA	NA	NA	0.0034	0.005	0.0417	-0.0038	4.04854	-0.520548	NA	54023	70596	52761
c4y_0210001	c3y_0600101_1	NA	NA	NA	NA	-0.0037	0.0048	0.0417	-0.01	4.04854	-1.5625	NA	54023	70249	52514
c4y_0210001	c3y_0600101_2	NA	NA	NA	NA	NA	NA	0.0417	0.001	4.04854	0.15625	NA	54023	56798	43005
c4y_0210001	c3y_0600101_3	NA	NA	NA	NA	0.0107	0.005	0.0417	-0.0012	4.04854	-0.181818	NA	54023	70596	52761
c4y_0210001	c3y_0600101_4	NA	NA	NA	NA	-0.008	0.0051	0.0417	-0.0052	4.04854	-0.787879	NA	54023	70596	52761
c4y_0210001	c3y_asq_acomu	-0.0225	0.1152	-0.1955	0.845	0.0075	0.0053	0.0417	0.0538	4.04854	6.725	0.010750663377171	54023	69911	50256
c4y_0210001	c3y_asq_bgm	0.1616	0.105	1.5393	0.1237	-0.0115	0.0052	0.0417	0.05	4.04854	5.88235	-0.022336839095622	54023	71276	51215
c4y_0210001	c3y_asq_cfm	0.1634	0.132	1.2375	0.2159	-0.0064	0.0053	0.0417	0.0484	4.04854	6.36842	-0.0168675892501439	54023	56592	40365
c4y_0210001	c3y_asq_dproblem	0.0021	0.1086	0.0189	0.9849	-3e-04	0.0054	0.0417	0.0531	4.04854	6.39759	-0.000479879700760187	54023	73388	52719
c4y_0210001	c3y_asq_epersonal	0.1703	0.1209	1.4089	0.1589	-0.014	0.0055	0.0417	0.0544	4.04854	6.55422	-0.0260349225399597	54023	73913	53062
c4y_0210001	c3y_asq_total	0.1302	0.106	1.2284	0.2193	-0.0106	0.0057	0.0417	0.0674	4.04854	8.53165	-0.0203867901965548	54023	70178	52761
c4y_0210001	c3y_bed_time	-0.0882	0.1509	-0.5847	0.5588	0.0122	0.005	0.0417	0.0309	4.04854	4.29167	0.0178104762703227	54023	66813	52363
c4y_0210001	c3y_bmi	0.0128	0.0649	0.1977	0.8433	0.0065	0.0055	0.0417	0.2654	4.04854	15.7976	0.00743603227744797	54023	70178	52761
c4y_0210001	c3y_nap_count	0.1854	0.1743	1.0638	0.2874	0.0048	0.0053	0.0417	0.0206	4.04854	3.12121	7.69883852089796e-05	54023	66776	52337
c4y_0210001	c3y_night_wake_up_count	0.1356	0.17	0.7977	0.4251	-0.0041	0.0052	0.0417	0.0214	4.04854	2.77922	-0.00904058187277155	54023	66813	52363
c4y_0210001	c3y_sleep_time_day	0.2175	0.1631	1.3334	0.1824	-0.0016	0.0054	0.0417	0.0233	4.04854	3.32857	-0.00890660420241298	54023	66696	52278
c4y_0210001	c3y_sleep_time_night	-0.1234	0.1406	-0.8777	0.3801	-0.0112	0.0053	0.0417	0.0351	4.04854	4.94366	-0.00845395187707842	54023	66813	52363
c4y_0210001	c3y_total_sleep_time	0.1586	0.2333	0.6798	0.4966	-0.0097	0.0052	0.0417	0.0118	4.04854	1.84375	-0.0150517755574519	54023	66813	52363
c4y_0210001	c3y_wake_up_time	-0.0883	0.0948	-0.9306	0.3521	0.0061	0.0055	0.0417	0.0777	4.04854	9.03488	0.0127908359506704	54023	66813	52363
c4y_0210001	c4y_0042102b	-0.042	0.1229	-0.342	0.7323	0.0122	0.0047	0.0417	0.0495	4.04854	5.625	0.0169617057494942	54023	70596	52761
c4y_0210001	c4y_0060301b	0.6454	1.47	0.4391	0.6606	-0.0099	0.0053	0.0417	0.0017	4.04854	0.261538	-0.0174030424327469	54023	70596	52761
c4y_0210001	c4y_0070001_3	0.9018	0.3033	2.973	0.0029	0.1437	0.0053	0.0417	0.0123	4.04854	1.5375	0.151893355918018	54023	70596	52761
c4y_0210001	c4y_0070501_3	1	1.6673	0.7726	0.4397	0.059	0.005	0.0417	0.0028	4.04854	0.444444	0.0564049057789772	54023	70596	52761
c4y_0210001	c4y_0073501_2	0.1625	0.1589	1.0227	0.3064	0.0121	0.0051	0.0417	0.0278	4.04854	3.97143	0.00894102500604969	54023	70596	52761
c4y_0210001	c4y_0073501_3	NA	NA	NA	NA	0.0481	0.0051	0.0417	-0.0024	4.04854	-0.347826	NA	54023	70596	52761
c4y_0210001	c4y_0074001_2	0.2679	0.2857	0.9379	0.3483	0.0372	0.0055	0.0417	0.0094	4.04854	1.25333	0.0392460703729759	54023	70596	52761
c4y_0210001	c4y_0075001_2	0.5878	1.1469	0.5125	0.6083	0.0213	0.005	0.0417	0.0023	4.04854	0.315068	0.0196101348566786	54023	70596	52761
c4y_0210001	c4y_0075001_3	NA	NA	NA	NA	NA	NA	0.0417	0.0017	4.04854	0.257576	NA	54023	70596	52761
c4y_0210001	c4y_0075501_2	0.3525	1.677	0.2102	0.8335	0.0108	0.0053	0.0417	0.0019	4.04854	0.253333	0.00971741405358989	54023	70596	52761
c4y_0210001	c4y_0075501_3	0.0668	0.2595	0.2574	0.7969	0.0347	0.0055	0.0417	0.008	4.04854	1.17647	0.0404057611517088	54023	70596	52761
c4y_0210001	c4y_0210101	1	0.0214	47.4847	0	0.9005	0.0076	0.0417	0.0518	4.04854	4.7963	1	54023	39068	27619
c4y_0210001	c4y_0210401	0.7297	0.1257	5.8074	6.3445e-09	0.5206	0.0055	0.0417	0.0183	4.04854	2.17857	0.872546506003536	54023	39080	27607
c4y_0210001	c4y_0220001	1	0.0963	10.5255	6.5912e-26	0.3699	0.0067	0.0417	0.0566	4.04854	5.44231	0.669015545022651	54023	33803	23064
c4y_0210001	c4y_0230001	0.9346	0.0967	9.6683	4.11e-22	0.3283	0.0068	0.0417	0.06	4.04854	5.45455	0.600828847589681	54023	32861	22419
c4y_0210001	c4y_0240001	0.3817	0.4399	0.8677	0.3856	0.1332	0.0053	0.0417	0.0051	4.04854	0.607143	0.246775322990909	54023	33893	23120
c4y_0210001	c4y_0250001	0.6448	0.6961	0.9262	0.3543	0.1354	0.0052	0.0417	0.0038	4.04854	0.493506	0.248893971821454	54023	33620	22962
c4y_0210001	c4y_0250101	0.6137	0.6223	0.9861	0.3241	0.1048	0.0053	0.0417	0.0043	4.04854	0.551282	0.12238034256556	54023	76283	52658
c4y_0210001	c4y_0250201	NA	NA	NA	NA	0.0854	0.0055	0.0417	-0.0038	4.04854	-0.575758	NA	54023	44861	30383
c4y_0210001	c4y_0250202	0.2808	0.3245	0.8655	0.3868	0.0885	0.0049	0.0417	0.0067	4.04854	0.971014	0.104800446305028	54023	78335	53835
c4y_0210001	c4y_0250203	0.2822	0.3887	0.726	0.4678	0.1156	0.0048	0.0417	0.0045	4.04854	0.625	0.139059589012222	54023	78335	53835
c4y_0210001	c4y_0250204	0.44	0.3311	1.3289	0.1839	0.1029	0.0052	0.0417	0.0071	4.04854	1.01429	0.121942481533945	54023	75470	51932
c4y_0210001	c4y_0250205	0.6339	1.5433	0.4107	0.6813	0.0812	0.0054	0.0417	0.0022	4.04854	0.333333	0.104335589113914	54023	63992	44167
c4y_0210001	c4y_0250206	NA	NA	NA	NA	0.0713	0.0051	0.0417	-0.0072	4.04854	-1.10769	NA	54023	78065	53684
c4y_0210001	c4y_0250207	0.5572	0.4731	1.1778	0.2389	0.0559	0.0049	0.0417	0.0055	4.04854	0.785714	0.0606802739450128	54023	77901	53584
c4y_0210001	c4y_0250208	0.303	0.2376	1.2749	0.2023	0.0582	0.0047	0.0417	0.0108	4.04854	1.52113	0.0657563111744437	54023	77908	53593
c4y_0210001	c4y_0250209	0.5691	0.6117	0.9303	0.3522	0.0761	0.0048	0.0417	0.0037	4.04854	0.552239	0.0870148004008097	54023	77997	53640
c4y_0210001	c4y_0250210	0.6411	1.1352	0.5648	0.5722	0.088	0.0048	0.0417	0.0021	4.04854	0.333333	0.103077102391531	54023	77462	53303
c4y_0210001	c4y_0250211	NA	NA	NA	NA	0.0842	0.0052	0.0417	-0.0076	4.04854	-1.15152	NA	54023	78335	53835
c4y_0210001	c4y_0250212	NA	NA	NA	NA	0.0782	0.0056	0.0417	-0.0094	4.04854	-1.36232	NA	54023	78335	53835
c4y_0210001	c4y_0260001	0.2241	0.2565	0.8736	0.3823	0.0806	0.0055	0.0417	0.0102	4.04854	1.36	0.0953931125432819	54023	77968	53636
c4y_0210001	c4y_0270001	-0.0396	0.1457	-0.272	0.7856	0.0106	0.0051	0.0417	0.031	4.04854	4.13333	0.014790608777311	54023	77970	53625
c4y_0210001	c4y_0280001	0.1197	0.1562	0.7668	0.4432	-0.0019	0.0043	0.0417	0.0216	4.04854	3.27273	-0.00608653718786413	54023	77835	53541
c4y_0210001	c4y_0290001	-0.0142	0.0978	-0.1454	0.8844	-0.0221	0.0054	0.0417	0.0941	4.04854	9.50505	-0.0278422807096205	54023	78217	53542
c4y_0210001	c4y_0300101	-0.117	0.1883	-0.6216	0.5342	0.0169	0.0052	0.0417	0.0224	4.04854	3.29412	0.0250655495961725	54023	76690	52588
c4y_0210001	c4y_0300201	0.2611	0.256	1.0202	0.3076	0.0127	0.0054	0.0417	0.0102	4.04854	1.39726	0.0103067603443796	54023	78209	53525
c4y_0210001	c4y_0300301	-0.0481	0.1676	-0.2869	0.7742	0.0284	0.0053	0.0417	0.023	4.04854	3.15068	0.0376808935055417	54023	75758	51954
c4y_0210001	c4y_0300401	0.0761	0.1755	0.4338	0.6644	0.063	0.0053	0.0417	0.021	4.04854	3	0.0765698405667925	54023	77269	53265
c4y_0210001	c4y_0300501	-0.0641	0.183	-0.3504	0.7261	0.0308	0.0044	0.0417	0.0208	4.04854	3.05882	0.040513990849902	54023	78465	53678
c4y_0210001	c4y_0300601	0.0159	0.1754	0.0906	0.9278	0.027	0.0047	0.0417	0.0234	4.04854	3.34286	0.0333342601945815	54023	78538	53710
c4y_0210001	c4y_0310101	0.4208	0.2064	2.0381	0.0415	0.0124	0.0055	0.0417	0.0242	4.04854	3.36111	0.0065107114470075	54023	43845	30691
c4y_0210001	c4y_0310201	0.2104	0.1555	1.353	0.176	0.0082	0.0051	0.0417	0.0318	4.04854	4.24	0.00528580821391995	54023	39997	29888
c4y_0210001	c4y_0310301	0.4234	0.2663	1.59	0.1118	0.0054	0.0059	0.0417	0.0176	4.04854	2.14634	-0.0031303237710726	54023	39706	29657
c4y_0210001	c4y_0310401b	NA	NA	NA	NA	0.0112	0.005	0.0417	-0.0049	4.04854	-0.544444	NA	54023	70596	52761
c4y_0210001	c4y_0310501	0.3831	0.3733	1.0263	0.3047	0.0022	0.0048	0.0417	0.0093	4.04854	1	-0.00504901736383631	54023	73600	52852
c4y_0210001	c4y_0310601	0.4905	0.7498	0.6541	0.513	0.0084	0.0054	0.0417	0.0044	4.04854	0.473118	0.00344786419061155	54023	73768	52965
c4y_0210001	c4y_0310901b	-0.0438	0.2669	-0.1642	0.8696	0.0059	0.0054	0.0417	0.0128	4.04854	1.52381	0.00814049425265506	54023	70596	52761
c4y_0210001	c4y_0320001	0.0258	0.2483	0.1038	0.9173	0.0087	0.0052	0.0417	0.0102	4.04854	1.36	0.0119388597512509	54023	55465	39165
c4y_0210001	c4y_0330001	-0.0394	0.2319	-0.17	0.865	0.023	0.0051	0.0417	0.0128	4.04854	1.80282	0.0369294984656513	54023	46817	33040
c4y_0210001	c4y_0330002	0.3472	0.2928	1.1855	0.2358	0.0101	0.0054	0.0417	0.0097	4.04854	1.12791	0.00852900654310601	54023	47286	33383
c4y_0210001	c4y_0330101	0.1754	0.3655	0.48	0.6312	0.0062	0.0051	0.0417	0.0055	4.04854	0.723684	0.00664069373274415	54023	50028	35268
c4y_0210001	c4y_0330201	-0.1154	0.1684	-0.6853	0.4932	-0.0038	0.0045	0.0417	0.0201	4.04854	2.61039	-0.00253623905651449	54023	46463	32832
c4y_0210001	c4y_0340001	0.055	0.3589	0.1532	0.8782	-4e-04	0.0055	0.0417	0.0055	4.04854	0.774648	-0.00148041617832211	54023	46231	32648
c4y_0210001	c4y_0350001	-0.0526	0.2497	-0.2106	0.8332	0.0088	0.0055	0.0417	0.0112	4.04854	1.67164	0.0148933400005938	54023	47206	33261
c4y_0210001	c4y_0360001	-1	2.5888	-0.5335	0.5937	-0.0873	0.005	0.0417	0.0024	4.04854	0.32	-0.111049607139435	54023	55200	38950
c4y_0210001	c4y_0380001	0.335	0.2358	1.421	0.1553	0.0147	0.0052	0.0417	0.0126	4.04854	1.7027	0.0132759236722341	54023	55312	39021
c4y_0210001	c4y_0450001	-0.0717	0.222	-0.323	0.7467	-0.0235	0.0048	0.0417	0.0126	4.04854	1.82609	-0.0272933400529135	54023	72901	52310
c4y_0210001	c4y_0460001	-0.2132	0.1969	-1.0826	0.279	-0.0064	0.0056	0.0417	0.0238	4.04854	3.01266	-0.000935774203710817	54023	73913	53062
c4y_0210001	c4y_0480001	-0.118	0.1403	-0.8413	0.4002	0.009	0.0054	0.0417	0.0387	4.04854	5.16	0.0161056363365847	54023	73913	53062
c4y_0210001	c4y_0490001_1	0.3691	0.2367	1.5594	0.1189	0.0124	0.0049	0.0417	0.0125	4.04854	1.66667	0.00625740759840256	54023	70596	52761
c4y_0210001	c4y_0490001_2	-0.394	0.3115	-1.2649	0.2059	-0.0174	0.0047	0.0417	0.0097	4.04854	1.34722	-0.0127722864021972	54023	70596	52761
c4y_0210001	c4y_0490001_3	-0.7054	3.1915	-0.221	0.8251	0.0125	0.0054	0.0417	0.0014	4.04854	0.208955	0.0205084654105221	54023	70186	52459
c4y_0210001	c4y_0500001	-0.1331	0.2491	-0.5342	0.5932	0.0077	0.0054	0.0417	0.097	4.04854	1.13984	0.0189573120494505	54023	73913	53062
c4y_0210001	c4y_0500101	-0.088	0.1093	-0.8053	0.4207	0.0079	0.0053	0.0417	0.1015	4.04854	1.31818	0.0163173449653468	54023	73765	52963
c4y_0210001	c4y_asq_acomu	0.168	0.1131	1.4858	0.1373	-0.0132	0.0051	0.0417	0.058	4.04854	6.59091	-0.0251241389784361	54023	70753	52284
c4y_0210001	c4y_asq_bgm	0.1043	0.1098	0.9494	0.3424	-0.0224	0.0048	0.0417	0.0502	4.04854	6.12195	-0.0327715628647359	54023	70787	52285
c4y_0210001	c4y_asq_cfm	0.0045	0.1291	0.0352	0.9719	-0.0062	0.0054	0.0417	0.0527	4.04854	6.3494	-0.0079188066005857	54023	70749	52264
c4y_0210001	c4y_asq_dproblem	0.2536	0.1398	1.8142	0.0696	-0.0068	0.0053	0.0417	0.0419	4.04854	5.2375	-0.0194441011284227	54023	70959	52425
c4y_0210001	c4y_asq_epersonal	0.1269	0.1612	0.7874	0.4311	-0.0064	0.0053	0.0417	0.0279	4.04854	3.44444	-0.0123003278237046	54023	71319	52662
c4y_0210001	c4y_asq_total	0.2068	0.1139	1.8166	0.0693	-0.0178	0.005	0.0417	0.0553	4.04854	6.28409	-0.0322694676810921	54023	70178	52761
c4y_0210001	c4y_bmi	-0.0643	0.0669	-0.9599	0.3371	0.0179	0.0055	0.0417	0.2773	4.04854	16.7048	0.0334100530987355	54023	70178	52761
c4y_0210001	c6m_0010201_1	0.4429	0.2523	1.7554	0.0792	0.0022	0.0051	0.0417	0.0218	4.04854	1.87931	-0.0111030417311747	54023	70697	52217
c4y_0210001	c6m_0010201_2	-0.3277	0.2464	-1.3303	0.1834	-0.009	0.0051	0.0417	0.016	4.04854	1.64948	-0.00222533772215269	54023	71057	52479
c4y_0210001	c6m_0010201_3	-0.3206	0.6142	-0.5219	0.6017	-0.003	0.0047	0.0417	0.0042	4.04854	0.466667	0.000717671708886395	54023	71027	52469
c4y_0210001	c6m_0010201_5	-0.0695	0.1794	-0.3873	0.6986	0.007	0.0046	0.0417	0.0312	4.04854	2.88889	0.0111988627522067	54023	70663	52211
c4y_0210001	c6m_0020001_1	-0.117	0.1953	-0.5989	0.5493	0.0292	0.0049	0.0417	0.0142	4.04854	1.97222	0.0379894371331067	54023	70178	52761
c4y_0210001	c6m_0020001_2	0.1288	0.4561	0.2825	0.7776	1e-04	0.0049	0.0417	0.0029	4.04854	0.467742	-0.00132959440921577	54023	70178	52761
c4y_0210001	c6m_0020001_3	-0.0131	0.2173	-0.0602	0.952	-0.0361	0.0053	0.0417	0.0132	4.04854	1.97015	-0.0430069650669887	54023	70178	52761
c4y_0210001	c6m_0040108b	NA	NA	NA	NA	-0.0034	0.0051	0.0417	-0.0074	4.04854	-0.795699	NA	54023	70596	52761
c4y_0210001	c6m_0040109b	NA	NA	NA	NA	NA	NA	0.0417	3e-04	4.04854	0.0333333	NA	54023	70596	52761
c4y_0210001	c6m_0040110b	-0.011	0.1944	-0.0564	0.955	-0.0068	0.0051	0.0417	0.0225	4.04854	2.29592	-0.00787554813732931	54023	70596	52761
c4y_0210001	c6m_0040111b	-0.0916	0.3671	-0.2496	0.8029	-0.0015	0.0049	0.0417	0.0059	4.04854	0.641304	-0.000326783235189682	54023	70596	52761
c4y_0210001	c6m_0070103_checked	0.0042	0.0641	0.0649	0.9483	-0.0021	0.0058	0.0417	0.2189	4.04854	12.3672	-0.0033247530343138	54023	71319	52662
c4y_0210001	c6m_0090001b	0.5477	0.5884	0.9308	0.352	0.0049	0.0048	0.0417	0.0033	4.04854	0.611111	-0.000705544574521347	54023	70596	52761
c4y_0210001	c6m_0170001_1	-0.2179	0.3113	-0.6999	0.484	0.0105	0.0048	0.0417	0.0062	4.04854	1.05085	0.0161466397630031	54023	70178	52761
c4y_0210001	c6m_0170001_2	0.1129	0.2422	0.4663	0.641	-0.011	0.0047	0.0417	0.0098	4.04854	1.66102	-0.0155538990874187	54023	69759	52473
c4y_0210001	c6m_0180001_1	-0.2565	0.1334	-1.9226	0.0545	-0.0106	0.0056	0.0417	0.0403	4.04854	5.30263	-0.0019680534192361	54023	69805	52485
c4y_0210001	c6m_0180001_2	0.1787	0.1932	0.9247	0.3551	0.0088	0.0054	0.0417	0.0164	4.04854	2.44776	0.00577988023890712	54023	69967	52605
c4y_0210001	c6m_0180001_3	0.3664	0.1708	2.1459	0.0319	0.0043	0.0044	0.0417	0.0213	4.04854	3.13235	-0.00608499306379786	54023	69918	52573
c4y_0210001	c6m_0220001_1	-0.5905	0.5015	-1.1775	0.239	0.0074	0.005	0.0417	0.0043	4.04854	0.796296	0.016947252750636	54023	69960	52610
c4y_0210001	c6m_0380001_1	0.1189	0.3857	0.3083	0.7578	-0.0045	0.0047	0.0417	0.003	4.04854	0.566038	-0.00673609229884407	54023	70072	52693
c4y_0210001	c6m_asq_acomu	0.1069	0.1397	0.7655	0.444	0.0102	0.0054	0.0417	0.028	4.04854	4	0.00880106485925739	54023	73913	53062
c4y_0210001	c6m_asq_bgm	-0.1475	0.1061	-1.3903	0.1644	0.0046	0.0058	0.0417	0.0818	4.04854	10.9067	0.015023581020033	54023	73913	53062
c4y_0210001	c6m_asq_cfm	0.0471	0.1198	0.3933	0.6941	-0.0023	0.0056	0.0417	0.0476	4.04854	6.18182	-0.0050635425203814	54023	73913	53062
c4y_0210001	c6m_asq_dproblem	0.0027	0.1063	0.0258	0.9794	-0.0022	0.0053	0.0417	0.0617	4.04854	7.81013	-0.00290734156682981	54023	73913	53062
c4y_0210001	c6m_asq_epersonal	0.0206	0.097	0.212	0.8321	0.0054	0.0056	0.0417	0.0796	4.04854	9.82716	0.00558359824926175	54023	73913	53062
c4y_0210001	c6m_asq_total	2e-04	0.1033	0.0024	0.9981	0.0038	0.0059	0.0417	0.0766	4.04854	9.34146	0.0047392503538537	54023	69824	52218
c4y_0210001	c6m_bed_time	-0.6263	0.2316	-2.7044	0.0068	0.0051	0.0052	0.0417	0.0177	4.04854	2.85484	0.0235684080526916	54023	66813	52363
c4y_0210001	c6m_bmi	-0.107	0.0617	-1.7346	0.0828	0.0025	0.0056	0.0417	0.2613	4.04854	18.2727	0.0167426911526245	54023	70178	52761
c4y_0210001	c6m_nap_count	0.0159	0.1837	0.0867	0.9309	0.0093	0.0055	0.0417	0.0172	4.04854	3.07143	0.0105562134758363	54023	66813	52363
c4y_0210001	c6m_night_wake_up_count	0.0672	0.17	0.3952	0.6927	0.0216	0.0049	0.0417	0.0195	4.04854	3.36207	0.0235898121327745	54023	66813	52363
c4y_0210001	c6m_sleep_time_day	-0.032	0.1529	-0.2094	0.8342	-9e-04	0.005	0.0417	0.0205	4.04854	3.53448	-0.00013256455835032	54023	62712	49232
c4y_0210001	c6m_sleep_time_night	0.0988	0.1876	0.5267	0.5984	-0.0148	0.005	0.0417	0.0187	4.04854	2.92188	-0.0203558534681672	54023	66813	52363
c4y_0210001	c6m_total_sleep_time	-0.025	0.1818	-0.1375	0.8906	-0.0083	0.0048	0.0417	0.0138	4.04854	2.3	-0.00917890635574677	54023	66813	52363
c4y_0210001	c6m_wake_up_time	-0.1309	0.1082	-1.2103	0.2262	-0.003	0.0047	0.0417	0.0394	4.04854	5.9697	0.00194258806148017	54023	66813	52363
c4y_0210001	c_hospital_kikan	0.1885	0.1952	0.9657	0.3342	-0.0014	0.005	0.0417	0.0146	4.04854	2.51724	-0.00648439683332199	54023	71319	52662
c4y_0210001	c_tshfpb_010	-0.0144	0.0924	-0.1555	0.8764	-0.01	0.005	0.0417	0.1406	4.04854	6.63208	-0.0119075389412998	54023	73913	53062
c4y_0210001	cd	-0.0337	0.1209	-0.2788	0.7804	0.0088	0.0051	0.0417	0.072	4.04854	6	0.0130709357381952	54023	73913	53062
c4y_0210001	childcare_facility_daycare_time_3y	-0.0792	0.3374	-0.2348	0.8144	0.008	0.0054	0.0417	0.0083	4.04854	0.783019	0.0109269635128685	54023	66813	52363
c4y_0210001	childcare_facility_daycare_time_4y	NA	NA	NA	NA	NA	NA	0.0417	5e-04	4.04854	0.0694444	NA	54023	68235	52444
c4y_0210001	childcare_facility_starting_age	-0.099	0.287	-0.345	0.7301	-0.004	0.0052	0.0417	0.0107	4.04854	0.972727	-0.00271149520201207	54023	62761	49228
c4y_0210001	constipation_3y	0.3624	0.158	2.2932	0.0218	0.0252	0.005	0.0417	0.028	4.04854	3.94366	0.0174810822425077	54023	67848	52151
c4y_0210001	constipation_4y	0.05	0.1501	0.3333	0.7389	0.039	0.0051	0.0417	0.0332	4.04854	4.61111	0.0449996132662595	54023	68172	52392
c4y_0210001	constipation_cum_4y	0.2213	0.1275	1.7364	0.0825	0.0379	0.0052	0.0417	0.0485	4.04854	5.98765	0.0355417855372784	54023	68182	52407
c4y_0210001	constipation_severity_3y	0.2907	0.136	2.1373	0.0326	0.0351	0.005	0.0417	0.0363	4.04854	4.65385	0.0304958146272068	54023	68351	52513
c4y_0210001	constipation_severity_4y	0.0593	0.1463	0.4054	0.6852	0.0599	0.005	0.0417	0.0324	4.04854	4.37838	0.0697182828785659	54023	68351	52513
c4y_0210001	dr0m_0020701_1	0.2003	0.2324	0.8618	0.3888	-0.0014	0.0049	0.0417	0.0087	4.04854	1.58182	-0.00560735914983816	54023	71319	52662
c4y_0210001	dr0m_0020701_3	-0.1669	0.1921	-0.8686	0.3851	0.0021	0.0048	0.0417	0.0126	4.04854	2.29091	0.00647747775762513	54023	71319	52662
c4y_0210001	dr0m_bmi	-0.0564	0.0712	-0.7925	0.4281	0.0076	0.0056	0.0417	0.1436	4.04854	13.0545	0.0146080708109308	54023	70178	52761
c4y_0210001	dr1m_0040501b	-0.2328	0.265	-0.8787	0.3796	0.0037	0.0048	0.0417	0.009	4.04854	1.8	0.00908834866146168	54023	69944	52324
c4y_0210001	dr1m_bmi	-0.0624	0.0837	-0.7459	0.4557	0.0175	0.0052	0.0417	0.1023	4.04854	10.7684	0.0264131887802715	54023	70178	52761
c4y_0210001	egg_allergy_1hy	0.5868	0.1899	3.0902	0.002	0.1107	0.0056	0.0417	0.0172	4.04854	2.6875	0.115802103355692	54023	68351	52513
c4y_0210001	egg_allergy_2y	0.6787	0.1636	4.1498	3.327e-05	0.1197	0.0057	0.0417	0.024	4.04854	3.80952	0.122241439015499	54023	70178	52761
c4y_0210001	egg_allergy_3y	0.6925	0.1537	4.5044	6.6568e-06	0.1189	0.0056	0.0417	0.0306	4.04854	4.56716	0.118299540670262	54023	70178	52761
c4y_0210001	egg_allergy_4y	0.9764	0.1993	4.9002	9.5747e-07	0.1279	0.0052	0.0417	0.0247	4.04854	3.38356	0.12197957940342	54023	70178	52761
c4y_0210001	egg_allergy_cum_4y	0.8408	0.1424	5.9051	3.525e-09	0.1623	0.006	0.0417	0.0351	4.04854	4.28049	0.161856671615663	54023	68351	52513
c4y_0210001	egg_allergy_score_until_4yo	0.7725	0.1114	6.9368	4.01e-12	0.1986	0.006	0.0417	0.0558	4.04854	5.58	0.202422689295745	54023	68351	52513
c4y_0210001	egg_allergy_score_until_4yo_positive	0.7747	0.1128	6.8702	6.409e-12	0.1924	0.0058	0.0417	0.052	4.04854	5.14851	0.195736614838899	54023	68351	52513
c4y_0210001	exclusive_breastfeeding_1y	-0.0658	0.1418	-0.4642	0.6425	0.0271	0.0046	0.0417	0.0262	4.04854	3.9697	0.0349868208203916	54023	66949	51538
c4y_0210001	febrile_convulsion_cum_4y	0.0592	0.0968	0.6113	0.541	0.0082	0.0047	0.0417	0.0888	4.04854	8.07273	0.00629920212488548	54023	68351	52513
c4y_0210001	feeding_type_yesterday_breast_feeding_count_1m	0.0086	0.1726	0.0496	0.9604	0.032	0.005	0.0417	0.0168	4.04854	2.84746	0.0371924969647698	54023	65376	52347
c4y_0210001	feeding_type_yesterday_formula_feeding_count_1m	-0.1053	0.3482	-0.3025	0.7623	-0.0164	0.005	0.0417	0.0086	4.04854	0.754386	-0.017056013227099	54023	65376	52347
c4y_0210001	fever_count_cum_2hy	0.1725	0.1304	1.3227	0.1859	0.0388	0.0057	0.0417	0.0463	4.04854	5.38372	0.0390360378593891	54023	68351	52513
c4y_0210001	fever_count_cum_2y	0.1982	0.1393	1.4226	0.1548	0.0358	0.0058	0.0417	0.036	4.04854	4.44444	0.0351113776663304	54023	68351	52513
c4y_0210001	fever_over_39c_count_cum_2hy	0.0884	0.149	0.5937	0.5527	0.0409	0.0054	0.0417	0.0364	4.04854	4.08989	0.0456674299488281	54023	68351	52513
c4y_0210001	fever_over_39c_count_cum_2y	0.1311	0.1571	0.8348	0.4038	0.0383	0.0056	0.0417	0.0302	4.04854	3.82278	0.0411469546409804	54023	68351	52513
c4y_0210001	first_vaccination_bcg	-0.5699	0.4642	-1.2278	0.2195	0.0012	0.0048	0.0417	0.0051	4.04854	0.822581	0.00993539908249911	54023	68106	52357
c4y_0210001	first_vaccination_dpt	NA	NA	NA	NA	NA	NA	0.0417	0.0012	4.04854	0.193548	NA	54023	68212	52423
c4y_0210001	first_vaccination_haemophilus_b_influenzae	NA	NA	NA	NA	NA	NA	0.0417	8e-04	4.04854	0.135593	NA	54023	68198	52415
c4y_0210001	first_vaccination_hbv	-0.0165	0.1993	-0.083	0.9338	0.0018	0.0053	0.0417	0.015	4.04854	2.63158	0.00262832653571727	54023	64404	49593
c4y_0210001	first_vaccination_pneumococcus	NA	NA	NA	NA	-0.0053	0.0051	0.0417	-0.0025	4.04854	-0.403226	NA	54023	68202	52417
c4y_0210001	first_vaccination_polio	NA	NA	NA	NA	-0.0054	0.005	0.0417	-0.0064	4.04854	-1.12281	NA	54023	68169	52391
c4y_0210001	first_vaccination_rotavirus	-0.0607	0.296	-0.2049	0.8376	0.0117	0.0055	0.0417	0.0073	4.04854	1.17742	0.0149758441818908	54023	68208	52424
c4y_0210001	fish_allergy_score_until_4yo_positive	0.6487	0.3033	2.139	0.0324	0.0813	0.0047	0.0417	0.0081	4.04854	1.55769	0.0842657085158675	54023	68351	52513
c4y_0210001	food_allergy_cum_4y	0.7509	0.1376	5.458	4.8164e-08	0.1861	0.0066	0.0417	0.0458	4.04854	4.77083	0.191985835190749	54023	67552	51951
c4y_0210001	food_allergy_cum_count_until_4yo	0.869	0.1288	6.7491	1.4881e-11	0.1794	0.006	0.0417	0.0447	4.04854	4.96667	0.177756362353006	54023	68351	52513
c4y_0210001	food_allergy_egg_feeding_status_case_combined_1yh	0.5846	0.127	4.6018	4.1879e-06	0.1552	0.0058	0.0417	0.0402	4.04854	4.46667	0.162302865361803	54023	68351	52513
c4y_0210001	food_allergy_egg_feeding_status_case_combined_2y	0.7068	0.1393	5.0752	3.8708e-07	0.1619	0.0055	0.0417	0.0343	4.04854	4.34177	0.166959748139732	54023	68351	52513
c4y_0210001	food_allergy_egg_feeding_status_case_combined_3y	0.903	0.18	5.0176	5.2321e-07	0.1512	0.0055	0.0417	0.0219	4.04854	2.60714	0.152533101672546	54023	68351	52513
c4y_0210001	food_allergy_egg_feeding_status_case_combined_4y	0.8188	0.2535	3.2305	0.0012	0.1632	0.0054	0.0417	0.0133	4.04854	1.77333	0.180268447830802	54023	64063	49343
c4y_0210001	food_allergy_fish_feeding_status_case_combined_1yh	NA	NA	NA	NA	0.0348	0.0052	0.0417	-0.0077	4.04854	-1.30508	NA	54023	68351	52513
c4y_0210001	food_allergy_fish_feeding_status_case_combined_2y	0.2904	0.4867	0.5967	0.5507	0.0297	0.005	0.0417	0.0034	4.04854	0.53125	0.0316291107926475	54023	68351	52513
c4y_0210001	food_allergy_fish_feeding_status_case_combined_3y	NA	NA	NA	NA	0.0408	0.0044	0.0417	-0.0118	4.04854	-2.40816	NA	54023	68351	52513
c4y_0210001	food_allergy_fruit_feeding_status_case_combined_1yh	0.3441	0.3025	1.1376	0.2553	0.0342	0.0049	0.0417	0.0068	4.04854	1.21429	0.0346463676885616	54023	68280	52459
c4y_0210001	food_allergy_fruit_feeding_status_case_combined_2y	0.9451	7.538	0.1254	0.9002	0.0282	0.0048	0.0417	0.002	4.04854	0.3125	0.0245422256845394	54023	68351	52513
c4y_0210001	food_allergy_fruit_feeding_status_case_combined_3y	NA	NA	NA	NA	0.0384	0.0049	0.0417	-7e-04	4.04854	-0.107692	NA	54023	68351	52513
c4y_0210001	food_allergy_milk_feeding_status_case_combined_1yh	0.6745	0.2564	2.6305	0.0085	0.0803	0.0054	0.0417	0.0113	4.04854	1.82258	0.080419310909691	54023	68351	52513
c4y_0210001	food_allergy_milk_feeding_status_case_combined_2y	0.6216	0.2248	2.7653	0.0057	0.082	0.0051	0.0417	0.0185	4.04854	2.84615	0.0800371958846931	54023	68351	52513
c4y_0210001	food_allergy_milk_feeding_status_case_combined_3y	0.7786	0.3513	2.2161	0.0267	0.0776	0.0049	0.0417	0.0097	4.04854	1.49231	0.0761026170523839	54023	68351	52513
c4y_0210001	food_allergy_milk_feeding_status_case_combined_4y	0.9158	0.4975	1.8409	0.0656	0.0776	0.0052	0.0417	0.0075	4.04854	1.10294	0.0754680785354209	54023	68351	52513
c4y_0210001	food_allergy_non_peanuts_nuts_feeding_status_case_combined_4y	0.187	0.2861	0.6535	0.5134	0.0296	0.005	0.0417	0.0075	4.04854	0.9375	0.0317303341700647	54023	68351	52513
c4y_0210001	food_allergy_nuts_feeding_status_case_combined_1yh	0.1329	0.1487	0.894	0.3713	0.0234	0.0053	0.0417	0.0278	4.04854	3.97143	0.02336519856564	54023	68351	52513
c4y_0210001	food_allergy_nuts_feeding_status_case_combined_2y	0.0395	0.1654	0.2388	0.8113	0.0305	0.0049	0.0417	0.0206	4.04854	2.98551	0.0352354050464057	54023	68351	52513
c4y_0210001	food_allergy_nuts_feeding_status_case_combined_3y	0.1376	0.1575	0.8736	0.3823	0.0342	0.005	0.0417	0.0233	4.04854	2.94937	0.0366511279338113	54023	67571	51986
c4y_0210001	food_allergy_peanuts_feeding_status_case_combined_4y	0.366	0.3054	1.1984	0.2308	0.0399	0.005	0.0417	0.0073	4.04854	1.01389	0.0407906754746326	54023	68351	52513
c4y_0210001	food_allergy_score_cum_count_until_4yo	0.7687	0.1075	7.1499	8.6862e-13	0.2145	0.0063	0.0417	0.064	4.04854	6.09524	0.22014968937304	54023	68351	52513
c4y_0210001	food_allergy_sesame_feeding_status_case_combined_1yh	0.2111	0.308	0.6852	0.4932	0.0054	0.0051	0.0417	0.0083	4.04854	1.22059	0.00238124684360631	54023	68351	52513
c4y_0210001	food_allergy_sesame_feeding_status_case_combined_2y	NA	NA	NA	NA	0.0115	0.005	0.0417	-0.0116	4.04854	-2	NA	54023	68351	52513
c4y_0210001	food_allergy_sesame_feeding_status_case_combined_3y	0.1543	0.4428	0.3484	0.7275	0.0274	0.0054	0.0417	0.0033	4.04854	0.540984	0.0307362297921771	54023	67525	51961
c4y_0210001	food_allergy_shellfish_feeding_status_case_combined_1yh	0.2549	0.1504	1.6951	0.09	0.0223	0.0053	0.0417	0.0297	4.04854	4.30435	0.0174578421384584	54023	68351	52513
c4y_0210001	food_allergy_shellfish_feeding_status_case_combined_2y	0.2458	0.2546	0.9655	0.3343	0.0301	0.0051	0.0417	0.0117	4.04854	1.82812	0.0302114913227813	54023	68351	52513
c4y_0210001	food_allergy_shellfish_feeding_status_case_combined_3y	0.7753	1.2834	0.6041	0.5458	0.0298	0.0055	0.0417	0.0023	4.04854	0.338235	0.0275011775042237	54023	68351	52513
c4y_0210001	food_allergy_shellfish_feeding_status_case_combined_4y	0.0982	0.1824	0.5384	0.5903	0.043	0.0055	0.0417	0.0249	4.04854	3.32	0.0482005841368781	54023	68351	52513
c4y_0210001	food_allergy_soba_feeding_status_case_combined_1yh	0.2603	0.1645	1.5825	0.1135	0.0179	0.0052	0.0417	0.0249	4.04854	3.95238	0.0127506182074715	54023	68351	52513
c4y_0210001	food_allergy_soba_feeding_status_case_combined_2y	0.1873	0.2192	0.8544	0.3929	0.0297	0.0051	0.0417	0.0143	4.04854	2.2	0.0306553181068802	54023	68351	52513
c4y_0210001	food_allergy_soba_feeding_status_case_combined_3y	0.2319	0.3842	0.6036	0.5461	0.0398	0.0055	0.0417	0.0059	4.04854	0.819444	0.0437930715651647	54023	67101	51665
c4y_0210001	food_allergy_soba_feeding_status_case_combined_4y	0.2774	0.2806	0.9889	0.3227	0.045	0.0054	0.0417	0.0094	4.04854	1.32394	0.0478081830153049	54023	68351	52513
c4y_0210001	food_allergy_wheat_feeding_status_case_combined_1yh	0.2498	0.2711	0.9215	0.3568	0.0683	0.0049	0.0417	0.008	4.04854	1.45455	0.0763809690499622	54023	68351	52513
c4y_0210001	fruit_allergy_score_until_4yo_positive	0.0755	0.211	0.3578	0.7205	0.0666	0.0053	0.0417	0.0137	4.04854	2.20968	0.0774147450419248	54023	68351	52513
c4y_0210001	ft1b_0080001	0.4239	0.161	2.6327	0.0085	0.0347	0.0055	0.0417	0.0438	4.04854	3.68067	0.0238013371183888	54023	71319	52662
c4y_0210001	ft1b_0400001	-0.2057	0.1669	-1.2322	0.2179	0.0127	0.0057	0.0417	0.0545	4.04854	4.12879	0.0262765540295669	54023	68796	50917
c4y_0210001	ft1b_0410001	-0.0751	0.1419	-0.5291	0.5967	0.009	0.0052	0.0417	0.0599	4.04854	3.94079	0.0151307611216756	54023	71319	52662
c4y_0210001	ft1b_0420001	-0.0981	0.1647	-0.596	0.5512	0.0108	0.0053	0.0417	0.0544	4.04854	3.62667	0.0182808501766575	54023	71319	52662
c4y_0210001	ft1b_0430001	0.0826	0.1546	0.5341	0.5933	0.0013	0.0054	0.0417	0.0461	4.04854	3.17931	-0.00218524200166516	54023	71319	52662
c4y_0210001	ft1b_0440001	-0.0842	0.1637	-0.5142	0.6071	5e-04	0.0055	0.0417	0.053	4.04854	4.24	0.00477384498824652	54023	71319	52662
c4y_0210001	ft1b_0450001	0.0054	0.1485	0.0362	0.9711	6e-04	0.0046	0.0417	0.0486	4.04854	4.58491	0.000486057229252023	54023	71319	52662
c4y_0210001	ft1b_0460001	-0.0508	0.1486	-0.3418	0.7325	2e-04	0.0053	0.0417	0.0516	4.04854	4.96154	0.00271905527881407	54023	71319	52662
c4y_0210001	ft1b_0470001b	NA	NA	NA	NA	0.0047	0.0058	0.0417	-0.0046	4.04854	-0.479167	NA	54023	70047	52385
c4y_0210001	ft1b_0480001	-0.1043	0.1613	-0.6465	0.5179	0.0041	0.0051	0.0417	0.0568	4.04854	3.44242	0.0104222384679519	54023	71319	52662
c4y_0210001	gastroenteritis_cum_2y	0.0276	0.2199	0.1253	0.9003	0.0204	0.0051	0.0417	0.0158	4.04854	2.07895	0.0235874478132582	54023	68258	52456
c4y_0210001	hand_foot_and_mouth_disease_cum_2y	NA	NA	NA	NA	0.0253	0.0046	0.0417	-6e-04	4.04854	-0.0810811	NA	54023	68116	52354
c4y_0210001	hba1c_ngsp_early	0.1709	0.1299	1.3153	0.1884	-0.0079	0.0055	0.0417	0.0558	4.04854	6.2	-0.018319902668955	54023	62090	49827
c4y_0210001	herpangina_cum_2y	0.1878	0.2829	0.6639	0.5068	0.0211	0.0055	0.0417	0.0091	4.04854	1.26389	0.0213353097691479	54023	68104	52348
c4y_0210001	hg	0.1448	0.1023	1.4151	0.157	0.0013	0.0052	0.0417	0.078	4.04854	1.93069	-0.00713852548496421	54023	73913	53062
c4y_0210001	hsv_infection_cum_2y	0.1113	0.4944	0.2251	0.8219	0.0184	0.0049	0.0417	0.0026	4.04854	0.472727	0.0206422748899983	54023	67995	52258
c4y_0210001	influenza_viral_infections_cum_4y	-0.0652	0.1747	-0.3729	0.7092	0.019	0.0057	0.0417	0.0286	4.04854	3.91781	0.0254832189041159	54023	66059	50818
c4y_0210001	intellectual_and_developmental_disability_including_language_delay_cum_4y	NA	NA	NA	NA	NA	NA	0.0417	2e-04	4.04854	0.030303	NA	54023	68351	52513
c4y_0210001	isacc_modified_current_runny_nose_autumn_2y	-0.0391	0.8441	-0.0464	0.963	0.0648	0.0053	0.0417	0.0014	4.04854	0.237288	0.0755084020176725	54023	65376	52347
c4y_0210001	isacc_modified_current_runny_nose_autumn_3y	0.8175	0.797	1.0257	0.305	0.0773	0.005	0.0417	0.0039	4.04854	0.590909	0.0791517380912862	54023	65376	52347
c4y_0210001	isacc_modified_current_runny_nose_autumn_4y	NA	NA	NA	NA	0.1032	0.0051	0.0417	-0.0066	4.04854	-1.06452	NA	54023	65376	52347
c4y_0210001	isacc_modified_current_runny_nose_nonpollen_season_2y	NA	NA	NA	NA	NA	NA	0.0417	5e-04	4.04854	0.0746269	NA	54023	65376	52347
c4y_0210001	isacc_modified_current_runny_nose_nonpollen_season_3y	NA	NA	NA	NA	0.0801	0.0046	0.0417	-0.0024	4.04854	-0.393443	NA	54023	65376	52347
c4y_0210001	isacc_modified_current_runny_nose_nonpollen_season_4y	NA	NA	NA	NA	NA	NA	0.0417	0.001	4.04854	0.149254	NA	54023	65376	52347
c4y_0210001	isacc_modified_current_runny_nose_pollen_season_2y	NA	NA	NA	NA	NA	NA	0.0417	6e-04	4.04854	0.0983607	NA	54023	65376	52347
c4y_0210001	isacc_modified_current_runny_nose_pollen_season_3y	0.7921	0.5425	1.46	0.1443	0.0969	0.0054	0.0417	0.0055	4.04854	0.833333	0.100400060321766	54023	65376	52347
c4y_0210001	isacc_modified_current_runny_nose_pollen_season_4y	0.1865	0.263	0.7089	0.4784	0.1255	0.0055	0.0417	0.0103	4.04854	1.43056	0.142332376750918	54023	65376	52347
c4y_0210001	isacc_modified_current_runny_nose_spring_2y	0.2164	0.6383	0.339	0.7346	0.0751	0.0049	0.0417	0.0019	4.04854	0.301587	0.0852088612381734	54023	65376	52347
c4y_0210001	isacc_modified_current_runny_nose_spring_3y	0.9054	1.0931	0.8283	0.4075	0.1004	0.0055	0.0417	0.0027	4.04854	0.428571	0.106767025031588	54023	65376	52347
c4y_0210001	isacc_modified_current_runny_nose_spring_4y	0.1243	0.2571	0.4836	0.6287	0.1222	0.0052	0.0417	0.0091	4.04854	1.28169	0.139883147364261	54023	65376	52347
c4y_0210001	isacc_modified_current_runny_nose_summer_2y	NA	NA	NA	NA	0.05	0.0052	0.0417	-7e-04	4.04854	-0.118644	NA	54023	65295	52293
c4y_0210001	isacc_modified_current_runny_nose_summer_3y	0.8272	1.3387	0.6179	0.5366	0.0594	0.0048	0.0417	0.0024	4.04854	0.358209	0.0605070302930972	54023	65376	52347
c4y_0210001	isacc_modified_current_runny_nose_summer_4y	NA	NA	NA	NA	0.0769	0.0051	0.0417	-3e-04	4.04854	-0.0379747	NA	54023	65376	52347
c4y_0210001	isacc_modified_current_runny_nose_winter_2y	0.0475	0.3418	0.139	0.8895	0.0486	0.0049	0.0417	0.0049	4.04854	0.742424	0.0558125242017733	54023	65361	52335
c4y_0210001	isacc_modified_current_runny_nose_winter_3y	NA	NA	NA	NA	0.0737	0.0051	0.0417	-9e-04	4.04854	-0.160714	NA	54023	65376	52347
c4y_0210001	isacc_modified_current_runny_nose_winter_4y	NA	NA	NA	NA	0.0987	0.0052	0.0417	-0.0038	4.04854	-0.535211	NA	54023	65376	52347
c4y_0210001	kawasaki_disease_cum_4y	NA	NA	NA	NA	0.0032	0.0046	0.0417	-6e-04	4.04854	-0.0967742	NA	54023	68351	52513
c4y_0210001	length_of_labor	0.1462	0.1396	1.0469	0.2951	0.003	0.0052	0.0417	0.0336	4.04854	4.73239	-0.00206912561521572	54023	67902	52193
c4y_0210001	low_birth_weight	-0.2324	0.1379	-1.6852	0.092	-0.0017	0.0053	0.0417	0.0312	4.04854	4.8	0.00667558031354085	54023	66813	52363
c4y_0210001	lower_respiratory_tract_infection_cum_2y	0.0107	0.1832	0.0587	0.9532	0.0268	0.005	0.0417	0.0186	4.04854	2.58333	0.0317049972218837	54023	68134	52374
c4y_0210001	m0mb_0410001	-0.0767	0.1116	-0.6872	0.492	0.0036	0.0053	0.0417	0.0693	4.04854	6.41667	0.00885895907122242	54023	71319	52662
c4y_0210001	m0mb_0420001	-0.0309	0.1183	-0.261	0.7941	0.0052	0.0056	0.0417	0.0712	4.04854	6.47273	0.00828125644119611	54023	71319	52662
c4y_0210001	m0mb_0430001	0.0496	0.0978	0.5073	0.6119	-0.0032	0.0055	0.0417	0.062	4.04854	4.46043	-0.00663832531621385	54023	71319	52662
c4y_0210001	m0mb_0450001	0.1249	0.1663	0.7514	0.4524	-0.0083	0.0051	0.0417	0.0209	4.04854	3.16667	-0.0139063177211783	54023	71319	52662
c4y_0210001	m0mb_0460001	-0.0449	0.1512	-0.2971	0.7664	-0.0102	0.0049	0.0417	0.0224	4.04854	3.5	-0.0110034230229494	54023	71319	52662
c4y_0210001	m0mb_0480001	-0.0421	0.1131	-0.3727	0.7094	-2e-04	0.0055	0.0417	0.0638	4.04854	6.44444	0.00204370500875049	54023	71319	52662
c4y_0210001	m1m_0030001_1	NA	NA	NA	NA	NA	NA	0.0417	0.0011	4.04854	0.186441	NA	54023	71319	52662
c4y_0210001	m1m_0030001_2	0.5133	0.2937	1.7477	0.0805	-0.0133	0.0055	0.0417	0.0098	4.04854	1.46269	-0.0267451105166712	54023	71319	52662
c4y_0210001	m1m_0030001_3	NA	NA	NA	NA	-0.0132	0.0052	0.0417	-0.0104	4.04854	-1.92593	NA	54023	71319	52662
c4y_0210001	m1m_0040001_1	-0.0552	0.1922	-0.2871	0.7741	0.0049	0.0058	0.0417	0.0166	4.04854	2.72131	0.007445470343324	54023	71319	52662
c4y_0210001	m1m_0040001_2	-1	1.6865	-0.7542	0.4507	0.0108	0.0054	0.0417	0.0022	4.04854	0.431373	0.0254763787853055	54023	71319	52662
c4y_0210001	m1m_0040001_4	0.1602	0.2	0.8008	0.4232	0.0024	0.0056	0.0417	0.0173	4.04854	2.74603	-0.00151892527245481	54023	71319	52662
c4y_0210001	m1m_0040001_6	NA	NA	NA	NA	-0.0172	0.0049	0.0417	-0.0088	4.04854	-1.76	NA	54023	71319	52662
c4y_0210001	m1m_0250001_1	0.1462	0.2056	0.7109	0.4772	0.0017	0.0053	0.0417	0.0132	4.04854	2.09524	-0.00146672995128945	54023	71319	52662
c4y_0210001	m1m_0250001_2	-0.0052	0.2342	-0.0224	0.9822	-0.0066	0.0053	0.0417	0.0101	4.04854	1.60317	-0.00787758724269277	54023	71319	52662
c4y_0210001	m1m_0250001_3	-0.7351	1.9323	-0.3804	0.7036	0.0051	0.0047	0.0417	0.0035	4.04854	0.603448	0.015257812664238	54023	70819	52319
c4y_0210001	m1m_0260001_1	0.0014	0.2484	0.0054	0.9957	-0.0078	0.0047	0.0417	0.0079	4.04854	1.36207	-0.00951820960002433	54023	70346	51953
c4y_0210001	m1m_0260001_2	-0.1514	0.3108	-0.4871	0.6262	0.0106	0.0049	0.0417	0.0055	4.04854	0.901639	0.0161534289713385	54023	61764	45434
c4y_0210001	m1m_bed_time	NA	NA	NA	NA	NA	NA	0.0417	2e-04	4.04854	0.0350877	NA	54023	66518	52169
c4y_0210001	m1m_nap_count	-0.0526	0.1291	-0.4076	0.6836	0.0168	0.005	0.0417	0.0286	4.04854	4.4	0.0218608539884874	54023	66813	52363
c4y_0210001	m1m_night_wake_up_count	0.1936	0.1603	1.2081	0.227	0.0025	0.005	0.0417	0.0238	4.04854	3.83871	-0.00334020429870746	54023	66813	52363
c4y_0210001	m1m_sleep_time_day	-0.3106	0.1364	-2.2768	0.0228	-0.004	0.0056	0.0417	0.0395	4.04854	6.69492	0.0083555789193375	54023	66813	52363
c4y_0210001	m1m_sleep_time_night	-0.2493	0.2045	-1.2189	0.2229	-0.0031	0.0052	0.0417	0.0141	4.04854	2.2381	0.00255994263415072	54023	66813	52363
c4y_0210001	m1m_total_sleep_time	-0.3714	0.1539	-2.413	0.0158	-0.0042	0.0058	0.0417	0.028	4.04854	4.66667	0.00815638326637953	54023	66813	52363
c4y_0210001	m1m_wake_up_time	-0.2048	0.165	-1.2408	0.2147	0.0038	0.0046	0.0417	0.0249	4.04854	3.19231	0.0113402368886004	54023	66682	52276
c4y_0210001	mbpfas0001b	0.1013	0.3637	0.2785	0.7806	0.0021	0.005	0.0417	0.0136	4.04854	0.660194	4.69373465366058e-05	54023	70596	52761
c4y_0210001	mbpfas0007	-0.6041	1.2484	-0.4839	0.6285	-0.0018	0.0048	0.0417	0.0067	4.04854	0.345361	0.00814923659643719	54023	73656	52891
c4y_0210001	mbpfas0009	0.1085	0.2014	0.5388	0.59	-0.0133	0.0053	0.0417	0.054	4.04854	2.45455	-0.0220424716106468	54023	73913	53062
c4y_0210001	mbpfas0013	0.222	0.211	1.0519	0.2929	-0.0112	0.0051	0.0417	0.0495	4.04854	2.25	-0.0245432757350963	54023	73913	53062
c4y_0210001	mbpfas0017	0.2515	0.2147	1.1711	0.2416	-0.0077	0.0051	0.0417	0.0561	4.04854	2.55	-0.0224315606241699	54023	73913	53062
c4y_0210001	mbpfas0021	0.6067	0.6236	0.9729	0.3306	-0.0029	0.0053	0.0417	0.0148	4.04854	0.714976	-0.0190389959132739	54023	70862	52353
c4y_0210001	mbpfas0025	NA	NA	NA	NA	-0.0035	0.0053	0.0417	-0.001	4.04854	-0.046729	NA	54023	70902	52394
c4y_0210001	mbpfas0029	0.4821	0.2909	1.6574	0.0974	5e-04	0.0052	0.0417	0.0334	4.04854	1.63725	-0.0180804161498514	54023	70984	52424
c4y_0210001	mbpfas0039b	NA	NA	NA	NA	NA	NA	0.0417	0.0042	4.04854	0.214286	NA	54023	70596	52761
c4y_0210001	mbpfas0041	NA	NA	NA	NA	NA	NA	0.0417	0.0047	4.04854	0.20524	NA	54023	70954	52406
c4y_0210001	mbpfas0045	NA	NA	NA	NA	-0.0185	0.0054	0.0417	-0.008	4.04854	-0.451977	NA	54023	33377	23833
c4y_0210001	mbpfas0047	0.4256	0.2067	2.0591	0.0395	-0.0103	0.005	0.0417	0.0515	4.04854	2.48792	-0.0335119804988507	54023	70204	51879
c4y_0210001	mbpfas0053b	0.1228	0.2846	0.4315	0.6661	0.0026	0.0047	0.0417	0.0222	4.04854	1.21978	-0.000715955059045091	54023	70596	52761
c4y_0210001	mbpfas0067b	-0.0872	0.2366	-0.3685	0.7125	-0.0014	0.005	0.0417	0.0296	4.04854	1.5914	0.00147761198537783	54023	70596	52761
c4y_0210001	mbpfas0073	0.2735	0.162	1.688	0.0914	-0.0102	0.0049	0.0417	0.0626	4.04854	2.69828	-0.0274462793779238	54023	71075	52497
c4y_0210001	milk_allergy_1hy	0.8056	0.2393	3.366	8e-04	0.0818	0.0052	0.0417	0.0138	4.04854	2.15625	0.0774887577609833	54023	68351	52513
c4y_0210001	milk_allergy_2y	0.6946	0.2641	2.6303	0.0085	0.0714	0.0053	0.0417	0.0113	4.04854	1.79365	0.0693906642196579	54023	68351	52513
c4y_0210001	milk_allergy_3y	1	4.7923	0.4839	0.6285	0.0727	0.0053	0.0417	0.0017	4.04854	0.288136	0.0667797412528613	54023	70178	52761
c4y_0210001	milk_allergy_cum_4y	0.8862	0.2064	4.2927	1.7649e-05	0.0988	0.0057	0.0417	0.0203	4.04854	3.02985	0.0913822097805625	54023	68351	52513
c4y_0210001	milk_allergy_score_until_4yo	0.8968	0.1745	5.139	2.7624e-07	0.1215	0.0057	0.0417	0.0317	4.04854	4.28378	0.112105485778971	54023	68351	52513
c4y_0210001	milk_allergy_score_until_4yo_positive	0.9076	0.1786	5.0828	3.7199e-07	0.1168	0.0056	0.0417	0.0309	4.04854	4.06579	0.106442957474741	54023	68351	52513
c4y_0210001	mn	0.1328	0.1008	1.3175	0.1877	0.006	0.0054	0.0417	0.0781	4.04854	4.91195	-0.000461097428218433	54023	73913	53062
c4y_0210001	mt1b_0020001	0.3728	0.1317	2.831	0.0046	0.0552	0.0059	0.0417	0.0349	4.04854	4.30864	0.0530512806839597	54023	70887	52359
c4y_0210001	mt1b_0020101	0.3506	0.1339	2.6183	0.0088	0.0543	0.0058	0.0417	0.0332	4.04854	4.25641	0.053142849421721	54023	70804	52312
c4y_0210001	mt1b_0030001	0.359	0.1443	2.488	0.0128	0.0126	0.0048	0.0417	0.0286	4.04854	3.575	0.00258139836817235	54023	70894	52374
c4y_0210001	mt1b_0030101	0.3338	0.1439	2.3193	0.0204	0.0124	0.0049	0.0417	0.0294	4.04854	3.58537	0.00309853616285218	54023	70705	52219
c4y_0210001	mt1b_0040001b	0.519	0.2072	2.5049	0.0122	0.002	0.0052	0.0417	0.015	4.04854	2.58621	-0.0109506720304826	54023	70596	52761
c4y_0210001	mt1b_0040101b	0.5966	0.226	2.6396	0.0083	0.0015	0.0052	0.0417	0.0141	4.04854	2.35	-0.0130768063592402	54023	70596	52761
c4y_0210001	mt1b_0050001	0.4957	0.1476	3.3585	8e-04	0.0341	0.0054	0.0417	0.0302	4.04854	4.50746	0.0235827503837839	54023	70761	52283
c4y_0210001	mt1b_0050101	0.461	0.1488	3.0989	0.0019	0.0335	0.0055	0.0417	0.03	4.04854	4.34783	0.0241485866078368	54023	70928	52382
c4y_0210001	mt1b_0060001	0.5087	0.1909	2.6648	0.0077	0.0255	0.0052	0.0417	0.02	4.04854	2.85714	0.015931183686421	54023	70926	52389
c4y_0210001	mt1b_0060101	0.5268	0.1997	2.6382	0.0083	0.0241	0.005	0.0417	0.0191	4.04854	2.72857	0.0140726255873179	54023	70733	52252
c4y_0210001	mt1b_0080001	0.4746	0.1062	4.4698	7.83e-06	0.0499	0.0059	0.0417	0.0576	4.04854	6.32967	0.0378087618606759	54023	70303	51955
c4y_0210001	mt1b_0100101	-0.0283	0.1103	-0.2565	0.7976	0.0075	0.0056	0.0417	0.0571	4.04854	3.48171	0.0108382872808666	54023	69835	51635
c4y_0210001	mt1b_0100201	0.0161	0.121	0.1327	0.8944	8e-04	0.0054	0.0417	0.055	4.04854	6.11111	0.000189013569437462	54023	69963	51722
c4y_0210001	mt1b_0100301	-0.0336	0.1483	-0.2264	0.8209	0.0055	0.0056	0.0417	0.034	4.04854	4.72222	0.00810556072327717	54023	70084	51798
c4y_0210001	mt1b_0100401	-0.0409	0.1397	-0.2932	0.7694	0.0037	0.0055	0.0417	0.039	4.04854	5.34247	0.00627678283579517	54023	70830	52325
c4y_0210001	mt1b_0100501	-0.1425	0.1149	-1.2395	0.2152	0.0048	0.0051	0.0417	0.0606	4.04854	5.66355	0.0135373168707923	54023	70695	52217
c4y_0210001	mt1b_0100601	-0.1193	0.1135	-1.0507	0.2934	0.008	0.0051	0.0417	0.0596	4.04854	5.51852	0.0162760126522755	54023	70089	51799
c4y_0210001	mt1b_0100701	-0.0184	0.1153	-0.1598	0.8731	0.0113	0.0054	0.0417	0.0456	4.04854	5.92208	0.0148183991138846	54023	70710	52240
c4y_0210001	mt1b_0100801	-0.0221	0.0958	-0.2308	0.8175	0.0024	0.0052	0.0417	0.0914	4.04854	7.87931	0.0045074250086028	54023	70615	52166
c4y_0210001	mt1b_0200101	-0.073	0.1143	-0.6387	0.523	-0.0018	0.0049	0.0417	0.0567	4.04854	5.0177	0.00149456262857575	54023	70773	52287
c4y_0210001	mt1b_0200201	-0.0506	0.1108	-0.4569	0.6478	-0.0026	0.005	0.0417	0.0537	4.04854	4.92661	-0.000711492065168748	54023	70889	52376
c4y_0210001	mt1b_0200301	0.1613	0.1259	1.2812	0.2001	-0.0155	0.0051	0.0417	0.0432	4.04854	4.69565	-0.0262824318456554	54023	70839	52338
c4y_0210001	mt1b_0200401	0.3904	0.124	3.1473	0.0016	0.0322	0.0053	0.0417	0.0552	4.04854	5.52	0.0203578250045116	54023	70610	52196
c4y_0210001	mt1b_0200501	0.184	0.1774	1.0373	0.2996	0.0046	0.0049	0.0417	0.026	4.04854	1.9697	-0.000644319363495868	54023	70903	52371
c4y_0210001	mt1b_0400001	-0.0777	0.113	-0.6876	0.4917	-0.0016	0.0055	0.0417	0.0725	4.04854	6.90476	0.00252312649578061	54023	70580	52177
c4y_0210001	mt1b_0410001	-0.0488	0.1172	-0.4163	0.6772	-0.0041	0.0051	0.0417	0.0631	4.04854	6.8587	-0.00247181859773931	54023	70875	52359
c4y_0210001	mt1b_0420001	-0.0604	0.1334	-0.4524	0.651	-7e-04	0.0051	0.0417	0.0587	4.04854	6.52222	0.00227488860649969	54023	70806	52306
c4y_0210001	mt1b_0430001	0.015	0.1115	0.1346	0.8929	0.005	0.0053	0.0417	0.058	4.04854	4.87395	0.00543716084127505	54023	71000	52453
c4y_0210001	mt1b_0440001	0.1687	0.1346	1.2539	0.2099	-0.0156	0.0049	0.0417	0.0611	4.04854	6.17172	-0.0283980862149234	54023	71029	52457
c4y_0210001	mt1b_0450001	0.2594	0.1603	1.6183	0.1056	-0.0127	0.0051	0.0417	0.029	4.04854	4.14286	-0.0249550298887398	54023	70444	52051
c4y_0210001	mt1b_0460001	0.031	0.1338	0.2315	0.8169	-0.0121	0.0047	0.0417	0.0312	4.04854	4.52174	-0.0160621075311325	54023	70238	51911
c4y_0210001	mt1b_0470001	NA	NA	NA	NA	0.0112	0.0049	0.0417	-0.0051	4.04854	-0.87931	NA	54023	71187	52570
c4y_0210001	mt1b_0480001	0.0063	0.1205	0.0526	0.9581	-0.0058	0.0051	0.0417	0.0615	4.04854	5.6422	-0.00754508042338724	54023	71319	52662
c4y_0210001	mt1u_0010001	0.1404	0.1991	0.7049	0.4809	-0.0087	0.0055	0.0417	0.0165	4.04854	2.79661	-0.0143562164912975	54023	71319	52662
c4y_0210001	mt1u_0020001	0.1635	0.2249	0.7267	0.4674	-0.0059	0.0055	0.0417	0.013	4.04854	2.13115	-0.0110647610805316	54023	71319	52662
c4y_0210001	mt2b_0410001	-0.0925	0.1094	-0.8461	0.3975	0.005	0.0053	0.0417	0.0775	4.04854	6.73913	0.0118607910467301	54023	71319	52662
c4y_0210001	mt2b_0420001	-0.0447	0.115	-0.3885	0.6976	0.006	0.0055	0.0417	0.0791	4.04854	6.76068	0.0102609543691823	54023	71319	52662
c4y_0210001	mt2b_0430001	-0.0247	0.0887	-0.2782	0.7809	0.0064	0.0056	0.0417	0.0853	4.04854	5.29814	0.0096306440414181	54023	71319	52662
c4y_0210001	mt2b_0450001	0.1411	0.1101	1.281	0.2002	-0.0069	0.0056	0.0417	0.0514	4.04854	6.425	-0.0153815251633189	54023	71319	52662
c4y_0210001	mt2b_0460001	-0.0686	0.1251	-0.5487	0.5832	-0.0053	0.0054	0.0417	0.0452	4.04854	5.38095	-0.00341721755071285	54023	71319	52662
c4y_0210001	mt2b_0480001	-0.0076	0.1103	-0.069	0.945	-0.0018	0.0053	0.0417	0.0758	4.04854	5.57353	-0.00180038473907926	54023	71319	52662
c4y_0210001	mt2b_0490001	0.0963	0.1574	0.612	0.5405	0.0076	0.0055	0.0417	0.0271	4.04854	3.56579	0.00592464225864387	54023	71319	52662
c4y_0210001	mt2u_0010001	-0.0675	0.1535	-0.44	0.6599	0.0036	0.0051	0.0417	0.0227	4.04854	3.72131	0.00680655662839571	54023	63050	46583
c4y_0210001	mt2u_0020001	-0.0628	0.1545	-0.4066	0.6843	0.0079	0.0052	0.0417	0.0228	4.04854	3.8	0.0122370376618043	54023	62212	46236
c4y_0210001	mumps_cum_4y	0.3585	0.5139	0.6976	0.4854	0.0029	0.005	0.0417	0.0044	4.04854	0.594595	-0.00153595550433975	54023	68351	52513
c4y_0210001	mycotic_or_fungal_infection_cum_2y	0.5495	0.4409	1.2461	0.2127	0.0145	0.0046	0.0417	0.0053	4.04854	0.929825	0.00884421838864305	54023	68102	52339
c4y_0210001	nuts_allergy_score_until_4yo_positive	1	0.4007	2.5825	0.0098	0.1008	0.0051	0.0417	0.0098	4.04854	1.44118	0.0982685762916373	54023	68351	52513
c4y_0210001	otitis_media_cum_2y	-0.0308	0.1571	-0.1959	0.8447	0.0216	0.0053	0.0417	0.0243	4.04854	3.68182	0.0273253033019074	54023	63742	49820
c4y_0210001	out_of_night_diapers_age_4y	0.0319	0.2049	0.1559	0.8761	-0.012	0.0056	0.0417	0.0304	4.04854	2.15603	-0.0160471753108091	54023	58660	47132
c4y_0210001	participant_reported_food_allergy_cum_4y	0.8435	0.1324	6.3691	1.9018e-10	0.1757	0.0058	0.0417	0.0429	4.04854	4.71429	0.17504156488743	54023	68351	52513
c4y_0210001	pb	0.0198	0.1263	0.1567	0.8755	0.0092	0.005	0.0417	0.0508	4.04854	6.51282	0.0105319588839622	54023	73913	53062
c4y_0210001	peanuts_allergy_score_4yo_positive	1	6.3205	0.2861	0.7748	0.0828	0.0053	0.0417	0.0018	4.04854	0.28125	0.0819455759591228	54023	68351	52513
c4y_0210001	premature_birth	0.0448	0.2333	0.1919	0.8478	0.0061	0.0049	0.0417	0.0091	4.04854	1.56897	0.00628665984478749	54023	66813	52363
c4y_0210001	psychomotor_developmental_delay_cum_4y	NA	NA	NA	NA	0.0101	0.0051	0.0417	-0.0018	4.04854	-0.295082	NA	54023	68351	52513
c4y_0210001	roseola_infantum_cum_2y	0.0279	0.2252	0.124	0.9013	0.0064	0.0054	0.0417	0.0126	4.04854	2	0.00696776854354705	54023	68097	52334
c4y_0210001	rsv_infection_cum_2y	0.0098	0.1344	0.0727	0.942	0.0183	0.0049	0.0417	0.0361	4.04854	5.30882	0.0217453936125121	54023	67601	51970
c4y_0210001	sccon003	-0.1672	0.1088	-1.5361	0.1245	9e-04	0.0059	0.0417	0.0704	4.04854	8.38095	0.0107338043382723	54023	73913	53062
c4y_0210001	sccon005	-0.1246	0.1584	-0.7869	0.4314	0.0029	0.0053	0.0417	0.0252	4.04854	3.76119	0.00780193180442495	54023	71709	51548
c4y_0210001	se	-0.0814	0.1048	-0.7762	0.4376	-0.0054	0.0057	0.0417	0.0628	4.04854	1.82558	-0.00239020401078776	54023	73913	53062
c4y_0210001	shellfish_allergy_score_until_4yo_positive	1	2.1081	0.783	0.4336	0.0626	0.0053	0.0417	0.0027	4.04854	0.442623	0.0561823893561711	54023	68351	52513
c4y_0210001	soba_allergy_score_until_4yo_positive	0.3578	0.2673	1.3387	0.1807	0.0705	0.005	0.0417	0.0105	4.04854	1.75	0.0760885718096728	54023	68351	52513
c4y_0210001	soybean_allergy_score_until_4yo_positive	1	0.5256	2.3614	0.0182	0.0889	0.0051	0.0417	0.0084	4.04854	1.29231	0.081702000597115	54023	68351	52513
c4y_0210001	streptococcus_pyogenes_cum_4y	-0.3919	0.3816	-1.027	0.3044	0.0391	0.0055	0.0417	0.0062	4.04854	0.984127	0.0528201144497362	54023	68351	52513
c4y_0210001	ucbb_0080001b	0.1967	0.1348	1.4592	0.1445	0.0071	0.0053	0.0417	0.029	4.04854	4.83333	0.00154146650136814	54023	70181	52500
c4y_0210001	ucbb_0410001	0.0868	0.0567	1.532	0.1255	0.0066	0.0053	0.0417	0.3582	4.04854	8.3109	-0.00287448441757659	54023	61296	45462
c4y_0210001	ucbb_0420001	0.0986	0.0621	1.5867	0.1126	0.0081	0.0051	0.0417	0.3484	4.04854	7.81166	-0.00295783641906636	54023	71319	52662
c4y_0210001	ucbb_0430001	0.0483	0.0647	0.7458	0.4558	-0.0157	0.0063	0.0417	0.2981	4.04854	4.26466	-0.0291295753926512	54023	71319	52662
c4y_0210001	ucbb_0450001	0.1817	0.0875	2.0764	0.0379	-0.0017	0.0051	0.0417	0.0986	4.04854	10.9556	-0.0146917221447374	54023	71319	52662
c4y_0210001	ucbb_0460001	0.1216	0.0921	1.321	0.1865	0.0017	0.0053	0.0417	0.0956	4.04854	10.5055	-0.00609471893279274	54023	71319	52662
c4y_0210001	ucbb_0480001	0.1206	0.0605	1.9948	0.0461	0.002	0.0055	0.0417	0.3442	4.04854	7.23109	-0.0152520657439516	54023	71319	52662
c4y_0210001	upper_respiratory_tract_infection_cum_2y	0.1289	0.1894	0.6808	0.496	0.0366	0.0051	0.0417	0.018	4.04854	2.64706	0.0407611718558227	54023	63916	49931
c4y_0210001	urinary_tract_infections_cum_4y	NA	NA	NA	NA	0.0134	0.004	0.0417	-0.0027	4.04854	-0.442623	NA	54023	67881	52148
c4y_0210001	urticaria_cum_4y	-0.0915	0.2627	-0.3484	0.7275	0.1232	0.0053	0.0417	0.0121	4.04854	1.77941	0.148632903950193	54023	68351	52513
c4y_0210001	varicella_cum_4y	0.1819	0.3821	0.4761	0.634	0.0186	0.0048	0.0417	0.0045	4.04854	0.642857	0.0195573465660388	54023	67868	52156
c4y_0210001	wheat_allergy_score_until_4yo_positive	0.4571	0.1616	2.8283	0.0047	0.1105	0.0053	0.0417	0.0305	4.04854	4.55224	0.11574536471156	54023	68351	52513
c4y_0210101	BMI	-0.0627	0.0619	-1.0116	0.3117	0.0029	0.0071	0.0518	0.1732	4.7963	19.4607	0.0099827052309328	61100	163835	0
c4y_0210101	adenovirus_infection_cum_2y	0.0173	0.1717	0.1008	0.9197	0.0243	0.0051	0.0518	0.0171	4.7963	2.71429	0.0290779014295889	54087	63916	49980
c4y_0210101	allergic_conjunctivitis_cum_4y	0.2982	0.1755	1.6993	0.0893	0.0588	0.0051	0.0518	0.0162	4.7963	2.28169	0.061466751471387	54087	68351	52572
c4y_0210101	allergic_conjunctivitis_or_rhinitis_or_hay_fever_cum_4y	0.4307	0.291	1.4804	0.1388	0.0915	0.0049	0.0518	0.0086	4.7963	1.11688	0.0997708754258591	54087	68351	52572
c4y_0210101	allergic_rhinitis_cum_4y	0.3555	0.2229	1.5945	0.1108	0.0781	0.005	0.0518	0.0126	4.7963	1.55556	0.0839647060105022	54087	68351	52572
c4y_0210101	any_food_allergy_score_positive_until_4yo	0.7723	0.1012	7.6324	2.3045e-14	0.1959	0.0057	0.0518	0.0548	4.7963	5.48	0.195860438075329	54087	68351	52572
c4y_0210101	asthma_cum_4y	0.4377	0.1525	2.8692	0.0041	0.0815	0.0054	0.0518	0.0306	4.7963	3.1875	0.0801390662944008	54087	68351	52572
c4y_0210101	atopic_dermatitis_cum_4y	1	0.0822	12.8345	1.0502e-37	0.3924	0.0069	0.0518	0.0633	4.7963	5.86111	0.417450338160541	54087	68351	52572
c4y_0210101	autistic_spectrum_disorder_and_pddnos_cum_4y	0.1353	0.2199	0.6155	0.5382	0.0082	0.0048	0.0518	0.0107	4.7963	1.94545	0.00653506797610843	54087	67868	52215
c4y_0210101	bone_fracture_cum_4y	0.1992	0.419	0.4754	0.6345	0.0071	0.005	0.0518	0.0034	4.7963	0.548387	0.00586256780522356	54087	66059	50871
c4y_0210101	breast_feeding_cessation_1m	-0.4187	0.4478	-0.9352	0.3497	-0.0143	0.0053	0.0518	0.004	4.7963	0.634921	-0.0108273672895432	54087	68208	52484
c4y_0210101	breast_feeding_cessation_2m	-0.1121	0.1815	-0.6177	0.5368	-0.0239	0.0053	0.0518	0.0142	4.7963	2.18462	-0.0254663844818888	54087	68198	52475
c4y_0210101	breast_feeding_cessation_3m	-0.2036	0.2222	-0.9163	0.3595	-0.0284	0.0052	0.0518	0.0112	4.7963	1.77778	-0.0288814927582128	54087	68202	52477
c4y_0210101	breast_feeding_cessation_age	-0.0353	0.168	-0.21	0.8336	0.0275	0.0052	0.0518	0.018	4.7963	2.14286	0.0349958486187967	54087	64404	49648
c4y_0210101	breast_feeding_period_1y	-0.0267	0.1663	-0.1604	0.8726	0.0349	0.0052	0.0518	0.0188	4.7963	2.84848	0.042758966890966	54087	68106	52417
c4y_0210101	c1hy_0030001b2	-0.1044	0.2026	-0.515	0.6066	-0.0026	0.0048	0.0518	0.0102	4.7963	1.85455	-0.000662666616517588	54087	70596	52819
c4y_0210101	c1hy_0060002_checked	-0.0862	0.0632	-1.364	0.1726	-0.0142	0.0057	0.0518	0.1964	4.7963	12.1235	-0.00920249475436047	54087	71319	52724
c4y_0210101	c1hy_0070002b	-0.1756	0.2468	-0.7117	0.4767	0.0108	0.0051	0.0518	0.0083	4.7963	1.40678	0.0167843787145347	54087	70596	52819
c4y_0210101	c1hy_0100001_2	0.6037	0.2321	2.6008	0.0093	0.1004	0.0053	0.0518	0.0118	4.7963	1.81538	0.105562308011212	54087	70178	52819
c4y_0210101	c1hy_0100001_3	0.5404	0.1415	3.8201	1e-04	0.1121	0.0055	0.0518	0.0295	4.7963	3.73418	0.114284566317067	54087	70178	52819
c4y_0210101	c1hy_0100001_4	NA	NA	NA	NA	0.0587	0.0051	0.0518	-0.0043	4.7963	-0.767857	NA	54087	70178	52819
c4y_0210101	c1hy_0100501_3	0.5052	0.3433	1.4714	0.1412	0.0532	0.0054	0.0518	0.0065	4.7963	1.14035	0.0543833370846889	54087	70178	52819
c4y_0210101	c1hy_0100501_4	0.9463	1.3076	0.7237	0.4693	0.0479	0.0048	0.0518	0.0022	4.7963	0.407407	0.0470551680864931	54087	70178	52819
c4y_0210101	c1hy_0102001_3	NA	NA	NA	NA	0.029	0.0047	0.0518	-0.0046	4.7963	-0.754098	NA	54087	70178	52819
c4y_0210101	c1hy_0103001_3	0.2814	0.1566	1.7964	0.0724	0.0269	0.0051	0.0518	0.018	4.7963	3.33333	0.023611760677346	54087	70178	52819
c4y_0210101	c1hy_0103501_2	0.3071	0.1602	1.9168	0.0553	0.0075	0.0052	0.0518	0.0212	4.7963	2.94444	-0.00148295406913634	54087	70178	52819
c4y_0210101	c1hy_0103501_3	0.1249	0.5753	0.217	0.8282	0.0263	0.0048	0.0518	0.0018	4.7963	0.295082	0.0302924961404423	54087	70178	52819
c4y_0210101	c1hy_0104001_2	0.1328	0.1478	0.899	0.3687	0.0166	0.0053	0.0518	0.0266	4.7963	4.09231	0.0150232968609756	54087	70178	52819
c4y_0210101	c1hy_0104001_3	NA	NA	NA	NA	0.0108	0.0049	0.0518	-0.0029	4.7963	-0.508772	NA	54087	70178	52819
c4y_0210101	c1hy_0104501_2	0.1325	0.3047	0.4348	0.6637	0.0046	0.0053	0.0518	0.0064	4.7963	1.03226	0.00304237591783875	54087	70178	52819
c4y_0210101	c1hy_0105001_2	0.1545	0.141	1.0951	0.2735	0.0096	0.0058	0.0518	0.028	4.7963	4.24242	0.00553493456690522	54087	70178	52819
c4y_0210101	c1hy_0105001_3	NA	NA	NA	NA	0.0238	0.0052	0.0518	-0.003	4.7963	-0.491803	NA	54087	70178	52819
c4y_0210101	c1hy_0240001_1	0.1537	0.3359	0.4577	0.6471	0.0039	0.0053	0.0518	0.0045	4.7963	0.725806	0.00226689023460138	54087	70178	52819
c4y_0210101	c1hy_0240001_2	-0.0412	0.2788	-0.1477	0.8826	-0.0069	0.0052	0.0518	0.0057	4.7963	0.890625	-0.00755979871869975	54087	70178	52819
c4y_0210101	c1hy_0250001_1	-0.2919	0.1389	-2.1019	0.0356	-0.0073	0.0051	0.0518	0.0278	4.7963	3.80822	0.00266848436406955	54087	70178	52819
c4y_0210101	c1hy_0250001_2	0.337	0.1736	1.9411	0.0522	-0.0055	0.0051	0.0518	0.0162	4.7963	2.41791	-0.0167498829848916	54087	70178	52819
c4y_0210101	c1hy_0250001_3	0.0821	0.1173	0.6997	0.4841	0.0143	0.0051	0.0518	0.0352	4.7963	5.10145	0.0137737942172918	54087	70178	52819
c4y_0210101	c1hy_0380101_1	NA	NA	NA	NA	0.0052	0.0049	0.0518	-0.0018	4.7963	-0.295082	NA	54087	70178	52819
c4y_0210101	c1hy_0380101_2	0.0285	0.207	0.1377	0.8905	-0.006	0.005	0.0518	0.0101	4.7963	1.68333	-0.00792106019830894	54087	69564	52410
c4y_0210101	c1hy_0380101_3	NA	NA	NA	NA	0.0024	0.0046	0.0518	-7e-04	4.7963	-0.106061	NA	54087	70178	52819
c4y_0210101	c1hy_0380101_4	NA	NA	NA	NA	-0.0087	0.0054	0.0518	-2e-04	4.7963	-0.03125	NA	54087	70178	52819
c4y_0210101	c1hy_0493002b	0.4021	0.3788	1.0614	0.2885	-0.0121	0.0048	0.0518	0.0045	4.7963	0.789474	-0.0208888512296483	54087	70596	52819
c4y_0210101	c1hy_asq_acomu	-0.1045	0.0941	-1.1106	0.2667	0.0123	0.0054	0.0518	0.0861	4.7963	8.87629	0.0232227646340252	54087	73913	53125
c4y_0210101	c1hy_asq_bgm	0.009	0.092	0.0981	0.9218	-0.0024	0.0056	0.0518	0.0765	4.7963	8.89535	-0.00365790330310944	54087	73913	53125
c4y_0210101	c1hy_asq_cfm	0.0319	0.1049	0.3036	0.7614	0.008	0.0052	0.0518	0.0557	4.7963	6.47674	0.00825136764446708	54087	73913	53125
c4y_0210101	c1hy_asq_dproblem	0.0296	0.1028	0.2876	0.7737	0.0075	0.0056	0.0518	0.0515	4.7963	6.68831	0.00786636813057708	54087	72761	52342
c4y_0210101	c1hy_asq_epersonal	0.0454	0.1294	0.351	0.7256	0.0063	0.0056	0.0518	0.0355	4.7963	4.08046	0.00580477136483009	54087	73913	53125
c4y_0210101	c1hy_asq_total	-0.0376	0.0893	-0.4212	0.6736	0.0104	0.0057	0.0518	0.0772	4.7963	8.21277	0.015548857559537	54087	70596	52819
c4y_0210101	c1hy_bed_time	0.03	0.1353	0.2216	0.8246	-0.0012	0.005	0.0518	0.0269	4.7963	3.68493	-0.0026429506249357	54087	62761	49275
c4y_0210101	c1hy_bmi	-0.0199	0.0685	-0.2906	0.7714	-0.0067	0.0057	0.0518	0.1847	4.7963	13.2878	-0.00667456324191502	54087	70178	52819
c4y_0210101	c1hy_nap_count	0.0855	0.1848	0.4626	0.6437	-8e-04	0.0047	0.0518	0.0165	4.7963	2.46269	-0.00353851882425861	54087	66813	52416
c4y_0210101	c1hy_night_wake_up_count	0.1817	0.127	1.4311	0.1524	0.013	0.005	0.0518	0.0287	4.7963	4.28358	0.00830066174784845	54087	66116	51924
c4y_0210101	c1hy_psi_cf	0.1509	0.1205	1.2517	0.2107	0.03	0.0047	0.0518	0.0264	4.7963	4.125	0.0309729902214532	54087	71319	52724
c4y_0210101	c1hy_sleep_time_day	0.1381	0.1556	0.887	0.3751	-0.0012	0.0049	0.0518	0.0195	4.7963	3.25	-0.0059793155807486	54087	66813	52416
c4y_0210101	c1hy_sleep_time_night	-0.0811	0.1648	-0.4918	0.6228	-4e-04	0.0053	0.0518	0.0231	4.7963	3.34783	0.00243820497565073	54087	66813	52416
c4y_0210101	c1hy_total_sleep_time	0.1299	0.2281	0.5695	0.569	-0.0029	0.0054	0.0518	0.01	4.7963	1.5873	-0.00651480114573074	54087	68235	52503
c4y_0210101	c1hy_wake_up_time	-0.0079	0.0908	-0.087	0.9307	-0.0043	0.0051	0.0518	0.0699	4.7963	9.07792	-0.00486079155311011	54087	63720	50085
c4y_0210101	c1y_0010001_1	NA	NA	NA	NA	NA	NA	0.0518	2e-04	4.7963	0.0350877	NA	54087	69759	52529
c4y_0210101	c1y_0010001_3	NA	NA	NA	NA	-0.0143	0.0052	0.0518	-4e-04	4.7963	-0.0677966	NA	54087	69805	52543
c4y_0210101	c1y_0080104_checked	-0.1005	0.0774	-1.2991	0.1939	-0.0026	0.006	0.0518	0.1944	4.7963	9.21327	0.00803470685590177	54087	71319	52724
c4y_0210101	c1y_0080204_checked	-0.0611	0.0652	-0.936	0.3493	-0.0182	0.0058	0.0518	0.2505	4.7963	11.0841	-0.0171756687644779	54087	71319	52724
c4y_0210101	c1y_0090005b	NA	NA	NA	NA	0.0029	0.0051	0.0518	-0.0013	4.7963	-0.188406	NA	54087	69944	52381
c4y_0210101	c1y_0170001_1	1	0.2608	4.1993	2.6773e-05	0.1855	0.0056	0.0518	0.0144	4.7963	2.18182	0.193204690503926	54087	69967	52663
c4y_0210101	c1y_0170001_1_3	1	0.103	10.0259	1.1725e-23	0.2469	0.0063	0.0518	0.0501	4.7963	5.16495	0.393123886988158	54087	34397	25015
c4y_0210101	c1y_0170001_3	1	0.1944	5.8452	5.0603e-09	0.1652	0.0058	0.0518	0.0238	4.7963	3.05128	0.159176527487344	54087	69918	52629
c4y_0210101	c1y_0210001_1	-0.3774	0.2832	-1.3325	0.1827	0.014	0.0053	0.0518	0.0085	4.7963	1.25	0.0250317968677839	54087	69960	52666
c4y_0210101	c1y_0210001_2	0.4116	0.2968	1.3868	0.1655	-0.0142	0.0053	0.0518	0.0083	4.7963	1.23881	-0.0258905907426135	54087	70072	52752
c4y_0210101	c1y_0220001_1	0.0215	0.163	0.1318	0.8951	-0.0189	0.0053	0.0518	0.0185	4.7963	3.13559	-0.0235418719242704	54087	70178	52819
c4y_0210101	c1y_0220001_2	-0.206	0.1839	-1.1204	0.2625	0.0192	0.0048	0.0518	0.016	4.7963	2.38806	0.0293248433456416	54087	70178	52819
c4y_0210101	c1y_0220001_3	0.155	0.1107	1.3998	0.1616	0.0024	0.0054	0.0518	0.0414	4.7963	6.27273	-0.00459254735359274	54087	70178	52819
c4y_0210101	c1y_1_bmi	-0.106	0.0661	-1.6044	0.1086	-0.0041	0.0055	0.0518	0.2582	4.7963	13.1066	0.00891464382721566	54087	70178	52819
c4y_0210101	c1y_2_bmi	-0.1311	0.0634	-2.0671	0.0387	-0.0018	0.0056	0.0518	0.282	4.7963	17.4074	0.0166584856235387	54087	70158	52803
c4y_0210101	c1y_asq_acomu	-0.0011	0.0806	-0.0141	0.9888	-0.0075	0.0056	0.0518	0.0953	4.7963	10.1383	-0.00955411065451474	54087	73913	53125
c4y_0210101	c1y_asq_bgm	-0.0076	0.0668	-0.1143	0.909	-0.0056	0.0055	0.0518	0.1767	4.7963	15.5	-0.00672045696051226	54087	73913	53125
c4y_0210101	c1y_asq_cfm	0.0485	0.1155	0.4202	0.6743	0.0029	0.005	0.0518	0.0465	4.7963	5.96154	0.00112655088571849	54087	73913	53125
c4y_0210101	c1y_asq_dproblem	0.1198	0.1026	1.167	0.2432	4.8105e-05	0.0053	0.0518	0.061	4.7963	7.625	-0.00707612943689279	54087	73913	53125
c4y_0210101	c1y_asq_epersonal	0.103	0.1016	1.0143	0.3104	-0.0027	0.0057	0.0518	0.0613	4.7963	7.38554	-0.00955814435441882	54087	73913	53125
c4y_0210101	c1y_asq_total	0.0577	0.0823	0.7017	0.4829	-0.0053	0.0059	0.0518	0.1088	4.7963	11.6989	-0.0114571748701979	54087	70596	52819
c4y_0210101	c1y_bed_time	-0.1761	0.1941	-0.9073	0.3643	0.0074	0.0053	0.0518	0.0129	4.7963	2.01562	0.0135300043591208	54087	65855	51730
c4y_0210101	c1y_nap_count	0.0176	0.1525	0.1153	0.9082	0.0086	0.0049	0.0518	0.0192	4.7963	3.04762	0.0097188109424978	54087	65725	51650
c4y_0210101	c1y_night_wake_up_count	0.3534	0.162	2.1821	0.0291	0.0117	0.0048	0.0518	0.0191	4.7963	3.03175	0.0024635887340328	54087	65903	51774
c4y_0210101	c1y_sleep_time_day	0.1482	0.1515	0.9782	0.328	-0.0099	0.0048	0.0518	0.0204	4.7963	3.2381	-0.0168512338010019	54087	65805	51704
c4y_0210101	c1y_sleep_time_night	-0.113	0.1338	-0.8447	0.3983	-0.0036	0.0052	0.0518	0.029	4.7963	4.26471	0.000232727429796165	54087	65731	51644
c4y_0210101	c1y_total_sleep_time	0.0336	0.128	0.2628	0.7927	-0.0127	0.0048	0.0518	0.0279	4.7963	4.5	-0.0168345538795021	54087	63760	50104
c4y_0210101	c1y_wake_up_time	-0.0694	0.0904	-0.767	0.4431	-0.0026	0.0046	0.0518	0.063	4.7963	8.87324	0.0010230197208089	54087	65793	51695
c4y_0210101	c2hy_0030002_checked	-0.0683	0.0551	-1.2408	0.2147	-0.0296	0.006	0.0518	0.2841	4.7963	13.4645	-0.032264576233849	54087	71319	52724
c4y_0210101	c2hy_0040401b	NA	NA	NA	NA	-0.0061	0.005	0.0518	-0.0044	4.7963	-0.733333	NA	54087	70596	52819
c4y_0210101	c2hy_asq_acomu	-0.042	0.0987	-0.4257	0.6703	0.0095	0.0058	0.0518	0.066	4.7963	7.02128	0.014624099217386	54087	73913	53125
c4y_0210101	c2hy_asq_bgm	-0.0191	0.0889	-0.2146	0.8301	-0.0138	0.0053	0.0518	0.0652	4.7963	7.01075	-0.0162662722396287	54087	73913	53125
c4y_0210101	c2hy_asq_cfm	0.0641	0.1318	0.4861	0.6269	-0.0076	0.0054	0.0518	0.0357	4.7963	4.89041	-0.0123549799990358	54087	73679	52969
c4y_0210101	c2hy_asq_dproblem	-0.0047	0.1037	-0.0449	0.9642	-0.0013	0.0054	0.0518	0.0588	4.7963	7.08434	-0.00136823416751741	54087	73406	52781
c4y_0210101	c2hy_asq_epersonal	0.0201	0.092	0.2187	0.8269	-0.0038	0.0055	0.0518	0.0734	4.7963	8.24719	-0.00616269436740149	54087	73369	52760
c4y_0210101	c2hy_asq_total	0.0553	0.0872	0.6338	0.5262	-0.009	0.0055	0.0518	0.0765	4.7963	8.89535	-0.014995072828606	54087	70181	52555
c4y_0210101	c2hy_bmi	-0.0119	0.0602	-0.1979	0.8431	0.0052	0.0058	0.0518	0.2398	4.7963	16.2027	0.00870622746552137	54087	70178	52819
c4y_0210101	c2hy_psi_cf	-0.0852	0.1306	-0.6526	0.514	0.0342	0.0052	0.0518	0.0273	4.7963	4.33333	0.0452857142343384	54087	71319	52724
c4y_0210101	c2y_0030002_checked	-0.0781	0.0604	-1.2934	0.1959	-0.0286	0.0063	0.0518	0.2606	4.7963	11.8455	-0.0293991002458575	54087	71319	52724
c4y_0210101	c2y_0070301b	NA	NA	NA	NA	-0.0065	0.0052	0.0518	-2e-04	4.7963	-0.0338983	NA	54087	70596	52819
c4y_0210101	c2y_0080001_1	0.0632	0.1461	0.4322	0.6656	0.0159	0.0051	0.0518	0.0208	4.7963	3.25	0.0171221785459697	54087	69945	52655
c4y_0210101	c2y_0080001_2	0.0615	0.1397	0.4407	0.6594	0.0031	0.0053	0.0518	0.0219	4.7963	3.47619	0.00160924544699713	54087	69905	52640
c4y_0210101	c2y_0090001b2	NA	NA	NA	NA	-3e-04	0.0051	0.0518	-0.008	4.7963	-1.37931	NA	54087	70596	52819
c4y_0210101	c2y_0100001_2	0.7082	0.1853	3.8212	1e-04	0.0833	0.0048	0.0518	0.0196	4.7963	2.9697	0.0775114753847134	54087	69899	52640
c4y_0210101	c2y_0100001_3	0.7593	0.1742	4.3599	1.301e-05	0.1337	0.0054	0.0518	0.0195	4.7963	2.70833	0.136917523538619	54087	69921	52655
c4y_0210101	c2y_0100001_4	0.3032	0.2456	1.2345	0.217	0.0601	0.0053	0.0518	0.008	4.7963	1.25	0.0665670686675665	54087	67798	51453
c4y_0210101	c2y_0100501_3	0.6412	0.2902	2.2099	0.0271	0.0575	0.0047	0.0518	0.0093	4.7963	1.55	0.0553432320681187	54087	67700	51385
c4y_0210101	c2y_0102001_3	NA	NA	NA	NA	0.0188	0.0049	0.0518	-5e-04	4.7963	-0.0877193	NA	54087	67822	51457
c4y_0210101	c2y_0103501_2	0.1287	0.1965	0.6548	0.5126	0.0148	0.0054	0.0518	0.0157	4.7963	2.34328	0.0140863969503546	54087	69987	52699
c4y_0210101	c2y_0103501_3	NA	NA	NA	NA	NA	NA	0.0518	5e-04	4.7963	0.0833333	NA	54087	69842	52585
c4y_0210101	c2y_0104001_2	0.163	0.1742	0.9356	0.3495	0.0267	0.0049	0.0518	0.0185	4.7963	2.68116	0.0271261904320549	54087	69820	52564
c4y_0210101	c2y_0104001_3	NA	NA	NA	NA	0.0144	0.0045	0.0518	-0.0028	4.7963	-0.491228	NA	54087	69759	52494
c4y_0210101	c2y_0104501_2	NA	NA	NA	NA	-0.0053	0.0047	0.0518	-0.009	4.7963	-1.55172	NA	54087	69954	52658
c4y_0210101	c2y_0105001_2	0.1501	0.1548	0.9693	0.3324	0.0129	0.0054	0.0518	0.0227	4.7963	3.28986	0.0102840405674223	54087	70178	52819
c4y_0210101	c2y_0105001_3	-0.2912	0.6462	-0.4506	0.6523	0.0368	0.0049	0.0518	0.0027	4.7963	0.457627	0.0476823545477315	54087	70178	52819
c4y_0210101	c2y_asq_acomu	0.0549	0.0838	0.6548	0.5126	0.0136	0.0058	0.0518	0.0949	4.7963	10.4286	0.0133172293022338	54087	73913	53125
c4y_0210101	c2y_asq_bgm	0.0225	0.0835	0.2697	0.7874	-0.0143	0.0054	0.0518	0.0941	4.7963	11.6173	-0.020058363302379	54087	73913	53125
c4y_0210101	c2y_asq_cfm	0.1068	0.107	0.9985	0.3181	-0.0045	0.0054	0.0518	0.0439	4.7963	5.55696	-0.0109738797767188	54087	73913	53125
c4y_0210101	c2y_asq_dproblem	0.0136	0.1187	0.1145	0.9089	-0.0043	0.0054	0.0518	0.0358	4.7963	4.36585	-0.00596483741597829	54087	73913	53125
c4y_0210101	c2y_asq_epersonal	0.1	0.1224	0.8168	0.4141	3e-04	0.0052	0.0518	0.0352	4.7963	4.09302	-0.00409114394739689	54087	73913	53125
c4y_0210101	c2y_asq_total	0.0497	0.0824	0.6038	0.546	0.001	0.0056	0.0518	0.079	4.7963	8.97727	-0.00215027123474497	54087	70596	52819
c4y_0210101	c2y_bmi	-0.027	0.0628	-0.4302	0.6671	0.0065	0.0059	0.0518	0.237	4.7963	16.4583	0.0124308446428341	54087	70178	52819
c4y_0210101	c3hy_asq_acomu	-0.076	0.1156	-0.6579	0.5106	-0.0037	0.0054	0.0518	0.0435	4.7963	5.50633	-0.000788493738185786	54087	71319	52724
c4y_0210101	c3hy_asq_bgm	-0.067	0.1027	-0.6527	0.514	0.0017	0.0054	0.0518	0.0563	4.7963	7.40789	0.00594196916876657	54087	71319	52724
c4y_0210101	c3hy_asq_cfm	0.1186	0.111	1.068	0.2855	-0.0098	0.0057	0.0518	0.0529	4.7963	6.78205	-0.0187333390744754	54087	71319	52724
c4y_0210101	c3hy_asq_dproblem	-0.0526	0.1137	-0.4629	0.6434	5e-04	0.0053	0.0518	0.0431	4.7963	5.4557	0.00322753199008343	54087	71319	52724
c4y_0210101	c3hy_asq_epersonal	0.0451	0.1299	0.3468	0.7287	-0.0066	0.0056	0.0518	0.0429	4.7963	4.98837	-0.0103929664477533	54087	71319	52724
c4y_0210101	c3hy_asq_total	0.0057	0.0924	0.0612	0.9512	-0.0107	0.0054	0.0518	0.0646	4.7963	8.17722	-0.0137072932817786	54087	69824	52272
c4y_0210101	c3hy_bmi	-0.0382	0.061	-0.6267	0.5309	0.0175	0.0058	0.0518	0.2701	4.7963	16.3697	0.0299678943357899	54087	70178	52819
c4y_0210101	c3hy_psi_cf	-0.0677	0.1199	-0.565	0.5721	0.0427	0.0053	0.0518	0.0334	4.7963	4.07317	0.0554820188883025	54087	71319	52724
c4y_0210101	c3y_0030002_checked	-0.0784	0.0589	-1.3318	0.1829	-0.0296	0.0062	0.0518	0.3134	4.7963	14.3105	-0.0308343798798229	54087	71319	52724
c4y_0210101	c3y_0040001_1	-0.1528	0.2449	-0.6242	0.5325	0.0234	0.0048	0.0518	0.0083	4.7963	1.22059	0.0314143104601308	54087	70178	52819
c4y_0210101	c3y_0040001_2	0.2015	0.2116	0.9521	0.3411	-0.0241	0.0047	0.0518	0.0111	4.7963	1.65672	-0.0340197501025731	54087	70178	52819
c4y_0210101	c3y_0050001_1	-0.1638	0.1478	-1.1078	0.2679	-0.006	0.0053	0.0518	0.022	4.7963	3.18841	-0.00152546027180716	54087	70178	52819
c4y_0210101	c3y_0050001_2	0.4272	0.2677	1.5958	0.1105	-0.0067	0.0053	0.0518	0.0089	4.7963	1.28986	-0.017523618323148	54087	70178	52819
c4y_0210101	c3y_0050001_3	0.1947	0.1112	1.7515	0.0799	0.0074	0.0057	0.0518	0.0435	4.7963	6.30435	-0.000641217976216805	54087	70178	52819
c4y_0210101	c3y_0100301b	-0.0079	0.3797	-0.0209	0.9834	0.0181	0.0048	0.0518	0.0041	4.7963	0.554054	0.0219089676408617	54087	70596	52819
c4y_0210101	c3y_0110001_3	0.802	0.1594	5.0306	4.8894e-07	0.1359	0.0054	0.0518	0.0212	4.7963	2.90411	0.13695558006397	54087	70178	52819
c4y_0210101	c3y_0110501_3	1	2.5113	0.6976	0.4854	0.0599	0.0049	0.0518	0.0021	4.7963	0.368421	0.0530443664470336	54087	70178	52819
c4y_0210101	c3y_0112001_3	NA	NA	NA	NA	0.0308	0.0048	0.0518	-0.0015	4.7963	-0.254237	NA	54087	70178	52819
c4y_0210101	c3y_0113501_2	0.2781	0.4239	0.656	0.5118	0.0064	0.0055	0.0518	0.0043	4.7963	0.661538	0.00341129909770237	54087	70178	52819
c4y_0210101	c3y_0113501_3	NA	NA	NA	NA	0.0285	0.0047	0.0518	-0.0015	4.7963	-0.217391	NA	54087	70178	52819
c4y_0210101	c3y_0114001_2	0.1274	0.4078	0.3124	0.7547	0.0295	0.0054	0.0518	0.0042	4.7963	0.591549	0.0334775207206598	54087	70178	52819
c4y_0210101	c3y_0114001_3	NA	NA	NA	NA	0.0265	0.0049	0.0518	-0.0047	4.7963	-0.783333	NA	54087	70178	52819
c4y_0210101	c3y_0114501_2	NA	NA	NA	NA	0.0054	0.0051	0.0518	-0.0038	4.7963	-0.666667	NA	54087	70178	52819
c4y_0210101	c3y_0115001_2	0.0858	0.1696	0.506	0.6129	0.0139	0.005	0.0518	0.0175	4.7963	2.46479	0.0142258034952208	54087	69309	52167
c4y_0210101	c3y_0115001_3	0.5685	1.4821	0.3836	0.7013	0.04	0.0052	0.0518	0.0016	4.7963	0.231884	0.0427126716950871	54087	69920	52635
c4y_0210101	c3y_0280201b	0.0492	0.3216	0.153	0.8784	0.0019	0.0047	0.0518	0.0051	4.7963	0.689189	0.00146521634381573	54087	70596	52819
c4y_0210101	c3y_0280301b	NA	NA	NA	NA	0.0077	0.0048	0.0518	-0.0041	4.7963	-0.602941	NA	54087	70596	52819
c4y_0210101	c3y_0280501b	0.5657	0.3436	1.6461	0.0997	-0.0087	0.0045	0.0518	0.0089	4.7963	1.27143	-0.0230477563157364	54087	70310	52617
c4y_0210101	c3y_0280601b	0.0099	0.3083	0.0322	0.9743	0.0067	0.0054	0.0518	0.0065	4.7963	0.866667	0.00788866656528658	54087	70596	52819
c4y_0210101	c3y_0280901b	NA	NA	NA	NA	0.0012	0.0052	0.0518	-0.0038	4.7963	-0.520548	NA	54087	70596	52819
c4y_0210101	c3y_0600101_1	NA	NA	NA	NA	-0.0043	0.0048	0.0518	-0.01	4.7963	-1.5625	NA	54087	69935	52653
c4y_0210101	c3y_0600101_2	NA	NA	NA	NA	NA	NA	0.0518	0.001	4.7963	0.15625	NA	54087	69685	52473
c4y_0210101	c3y_0600101_3	NA	NA	NA	NA	0.0082	0.0048	0.0518	-0.0012	4.7963	-0.181818	NA	54087	70038	52736
c4y_0210101	c3y_0600101_4	NA	NA	NA	NA	-0.005	0.0054	0.0518	-0.0052	4.7963	-0.787879	NA	54087	69125	52111
c4y_0210101	c3y_asq_acomu	-0.0061	0.1073	-0.0573	0.9543	0.0072	0.0056	0.0518	0.0538	4.7963	6.725	0.00942064207951127	54087	73310	52711
c4y_0210101	c3y_asq_bgm	0.1205	0.0953	1.2641	0.2062	-0.0106	0.0052	0.0518	0.05	4.7963	5.88235	-0.0198306718905708	54087	73011	52496
c4y_0210101	c3y_asq_cfm	0.1314	0.1165	1.128	0.2593	-0.0077	0.0054	0.0518	0.0484	4.7963	6.36842	-0.0165902104454609	54087	73629	52934
c4y_0210101	c3y_asq_dproblem	0.0157	0.0999	0.1572	0.8751	-0.0032	0.0054	0.0518	0.0531	4.7963	6.39759	-0.00490457215514274	54087	73224	52664
c4y_0210101	c3y_asq_epersonal	0.1557	0.1095	1.4215	0.1552	-0.0104	0.0058	0.0518	0.0544	4.7963	6.55422	-0.021839660920786	54087	73371	52772
c4y_0210101	c3y_asq_total	0.133	0.097	1.3718	0.1701	-0.0109	0.0057	0.0518	0.0674	4.7963	8.53165	-0.021961985316629	54087	70047	52441
c4y_0210101	c3y_bed_time	-0.1428	0.1391	-1.0266	0.3046	0.0093	0.0048	0.0518	0.0309	4.7963	4.29167	0.0170864683928242	54087	66813	52416
c4y_0210101	c3y_bmi	-0.0348	0.0603	-0.5763	0.5644	0.0068	0.0059	0.0518	0.2654	4.7963	15.7976	0.0143926357409864	54087	70178	52819
c4y_0210101	c3y_nap_count	0.1451	0.1577	0.9205	0.3573	0.0039	0.0052	0.0518	0.0206	4.7963	3.12121	-0.000250708663272423	54087	65865	51748
c4y_0210101	c3y_night_wake_up_count	0.0964	0.1581	0.6098	0.542	3e-04	0.0051	0.0518	0.0214	4.7963	2.77922	-0.00297337579518191	54087	66144	51952
c4y_0210101	c3y_sleep_time_day	0.2289	0.1525	1.5009	0.1334	-0.0068	0.0054	0.0518	0.0233	4.7963	3.32857	-0.0164214716222006	54087	65733	51645
c4y_0210101	c3y_sleep_time_night	-0.0901	0.1307	-0.6894	0.4905	-0.0091	0.0051	0.0518	0.0351	4.7963	4.94366	-0.00696094647039135	54087	65818	51709
c4y_0210101	c3y_total_sleep_time	0.1532	0.2069	0.7408	0.4588	-0.0118	0.0052	0.0518	0.0118	4.7963	1.84375	-0.0179825462683448	54087	65761	51672
c4y_0210101	c3y_wake_up_time	-0.0564	0.0903	-0.6249	0.532	-0.0035	0.0057	0.0518	0.0777	4.7963	9.03488	-0.000466142384740857	54087	66813	52416
c4y_0210101	c4y_0042102b	0.0062	0.1145	0.0539	0.957	0.0079	0.0048	0.0518	0.0495	4.7963	5.625	0.00940455676882599	54087	70596	52819
c4y_0210101	c4y_0060301b	1	2.3518	0.4493	0.6532	-0.0151	0.0053	0.0518	0.0017	4.7963	0.261538	-0.0283489703898288	54087	70596	52819
c4y_0210101	c4y_0070001_3	1	0.3377	3.1757	0.0015	0.1462	0.0054	0.0518	0.0123	4.7963	1.5375	0.148340978049402	54087	70050	52740
c4y_0210101	c4y_0070501_3	1	1.6776	0.7779	0.4366	0.0633	0.0051	0.0518	0.0028	4.7963	0.444444	0.0598687494952059	54087	69946	52662
c4y_0210101	c4y_0073501_2	0.12	0.1425	0.8416	0.4	0.0089	0.0052	0.0518	0.0278	4.7963	3.97143	0.00612595795815709	54087	70249	52571
c4y_0210101	c4y_0073501_3	NA	NA	NA	NA	0.0476	0.005	0.0518	-0.0024	4.7963	-0.347826	NA	54087	56798	43050
c4y_0210101	c4y_0074001_2	0.2275	0.2654	0.8573	0.3913	0.0339	0.0051	0.0518	0.0094	4.7963	1.25333	0.035741283405581	54087	70596	52819
c4y_0210101	c4y_0075001_2	0.553	1.0526	0.5254	0.5993	0.0212	0.0052	0.0518	0.0023	4.7963	0.315068	0.0192936440321429	54087	70596	52819
c4y_0210101	c4y_0075001_3	NA	NA	NA	NA	NA	NA	0.0518	0.0017	4.7963	0.257576	NA	54087	70596	52819
c4y_0210101	c4y_0075501_2	0.2733	1.3846	0.1974	0.8435	0.0081	0.0051	0.0518	0.0019	4.7963	0.253333	0.00695374635787274	54087	70596	52819
c4y_0210101	c4y_0075501_3	0.2408	0.2368	1.0171	0.3091	0.0402	0.0051	0.0518	0.008	4.7963	1.17647	0.0434373107093738	54087	70596	52819
c4y_0210101	c4y_0210401	0.8201	0.1445	5.6772	1.3692e-08	0.5072	0.0059	0.0518	0.0183	4.7963	2.17857	0.609897860175424	54087	77898	53647
c4y_0210101	c4y_0220001	1	0.0792	12.8973	4.6609e-38	0.3952	0.0067	0.0518	0.0566	4.7963	5.44231	0.446893825201887	54087	78038	53718
c4y_0210101	c4y_0230001	0.9242	0.0849	10.881	1.4192e-27	0.3128	0.0062	0.0518	0.06	4.7963	5.45455	0.346256138863244	54087	77939	53668
c4y_0210101	c4y_0240001	0.5139	0.4874	1.0544	0.2917	0.1212	0.0054	0.0518	0.0051	4.7963	0.607143	0.1422662418028	54087	78097	53757
c4y_0210101	c4y_0250001	0.8647	0.8872	0.9746	0.3297	0.123	0.0052	0.0518	0.0038	4.7963	0.493506	0.142098608558165	54087	76379	52621
c4y_0210101	c4y_0250101	0.8237	0.7933	1.0383	0.2991	0.1011	0.0054	0.0518	0.0043	4.7963	0.551282	0.160348091717212	54087	39068	27647
c4y_0210101	c4y_0250201	NA	NA	NA	NA	0.0738	0.0053	0.0518	-0.0038	4.7963	-0.575758	NA	54087	39080	27636
c4y_0210101	c4y_0250202	0.629	0.3983	1.579	0.1143	0.0747	0.0047	0.0518	0.0067	4.7963	0.971014	0.130438952285204	54087	33803	23094
c4y_0210101	c4y_0250203	0.5244	0.5199	1.0086	0.3132	0.1067	0.0048	0.0518	0.0045	4.7963	0.625	0.198050366812957	54087	32861	22444
c4y_0210101	c4y_0250204	0.4954	0.3228	1.5349	0.1248	0.0998	0.005	0.0518	0.0071	4.7963	1.01429	0.180421785528356	54087	33893	23152
c4y_0210101	c4y_0250205	0.7552	1.8082	0.4177	0.6762	0.08	0.0051	0.0518	0.0022	4.7963	0.333333	0.144246124753197	54087	33620	22993
c4y_0210101	c4y_0250206	NA	NA	NA	NA	0.0715	0.0051	0.0518	-0.0072	4.7963	-1.10769	NA	54087	76283	52715
c4y_0210101	c4y_0250207	0.6704	0.5165	1.2981	0.1943	0.0558	0.005	0.0518	0.0055	4.7963	0.785714	0.0813608810661342	54087	44861	30431
c4y_0210101	c4y_0250208	0.3182	0.2254	1.4117	0.158	0.0576	0.0046	0.0518	0.0108	4.7963	1.52113	0.0640549385557365	54087	78335	53898
c4y_0210101	c4y_0250209	0.7526	0.802	0.9384	0.348	0.071	0.0046	0.0518	0.0037	4.7963	0.552239	0.0774998323167135	54087	78335	53898
c4y_0210101	c4y_0250210	0.3639	0.7958	0.4573	0.6475	0.0831	0.0048	0.0518	0.0021	4.7963	0.333333	0.101087846433905	54087	75470	51987
c4y_0210101	c4y_0250211	NA	NA	NA	NA	0.0753	0.0051	0.0518	-0.0076	4.7963	-1.15152	NA	54087	63992	44217
c4y_0210101	c4y_0250212	NA	NA	NA	NA	0.0691	0.0053	0.0518	-0.0094	4.7963	-1.36232	NA	54087	78065	53747
c4y_0210101	c4y_0260001	0.377	0.2463	1.5307	0.1258	0.0768	0.005	0.0518	0.0102	4.7963	1.36	0.0869751458258761	54087	77901	53647
c4y_0210101	c4y_0270001	0.0189	0.1352	0.1394	0.8891	0.0108	0.0051	0.0518	0.031	4.7963	4.13333	0.0128412345968818	54087	77908	53655
c4y_0210101	c4y_0280001	0.2078	0.155	1.3403	0.1801	-8e-04	0.0048	0.0518	0.0216	4.7963	3.27273	-0.00822110324825989	54087	77997	53702
c4y_0210101	c4y_0290001	-0.0631	0.0893	-0.7074	0.4793	-0.0245	0.0055	0.0518	0.0941	4.7963	9.50505	-0.0273101103674028	54087	77462	53365
c4y_0210101	c4y_0300101	-0.1252	0.1688	-0.7418	0.4582	0.0154	0.0053	0.0518	0.0224	4.7963	3.29412	0.0237466783753346	54087	78335	53898
c4y_0210101	c4y_0300201	0.1893	0.2348	0.8063	0.4201	0.0058	0.0054	0.0518	0.0102	4.7963	1.39726	0.00273879002879317	54087	78335	53898
c4y_0210101	c4y_0300301	-0.0101	0.1537	-0.0659	0.9475	0.0202	0.0051	0.0518	0.023	4.7963	3.15068	0.0257422586526491	54087	77968	53699
c4y_0210101	c4y_0300401	0.0487	0.1714	0.2844	0.7761	0.0544	0.0056	0.0518	0.021	4.7963	3	0.0666281585879774	54087	77970	53688
c4y_0210101	c4y_0300501	-0.0286	0.1696	-0.1686	0.8661	0.0282	0.0046	0.0518	0.0208	4.7963	3.05882	0.0364004547477224	54087	77835	53601
c4y_0210101	c4y_0300601	-0.043	0.1619	-0.2653	0.7908	0.0253	0.0049	0.0518	0.0234	4.7963	3.34286	0.0334572919966883	54087	78217	53604
c4y_0210101	c4y_0310101	0.4604	0.1815	2.537	0.0112	0.0064	0.0053	0.0518	0.0242	4.7963	3.36111	-0.0088071677426014	54087	76690	52648
c4y_0210101	c4y_0310201	0.2536	0.1401	1.8098	0.0703	0.0052	0.005	0.0518	0.0318	4.7963	4.24	-0.00415539314658178	54087	78209	53588
c4y_0210101	c4y_0310301	0.3653	0.2389	1.5293	0.1262	0.0018	0.0057	0.0518	0.0176	4.7963	2.14634	-0.00913280376138719	54087	75758	52010
c4y_0210101	c4y_0310401b	NA	NA	NA	NA	0.0087	0.0049	0.0518	-0.0049	4.7963	-0.544444	NA	54087	70596	52819
c4y_0210101	c4y_0310501	0.4775	0.3707	1.2881	0.1977	-0.0018	0.0047	0.0518	0.0093	4.7963	1	-0.0130649253633678	54087	77269	53322
c4y_0210101	c4y_0310601	0.4813	0.7096	0.6783	0.4976	9e-04	0.0051	0.0518	0.0044	4.7963	0.473118	-0.00635559280535295	54087	78465	53739
c4y_0210101	c4y_0310901b	0.0074	0.2374	0.0313	0.9751	1e-04	0.0055	0.0518	0.0128	4.7963	1.52381	-7.60280646226332e-05	54087	70596	52819
c4y_0210101	c4y_0320001	0.2075	0.2313	0.8972	0.3696	0.0081	0.0053	0.0518	0.0102	4.7963	1.36	0.00521091245217059	54087	78538	53772
c4y_0210101	c4y_0330001	0.0323	0.2198	0.147	0.8831	0.0168	0.0051	0.0518	0.0128	4.7963	1.80282	0.0266465854237216	54087	43845	30742
c4y_0210101	c4y_0330002	0.5183	0.3168	1.6362	0.1018	0.0049	0.005	0.0518	0.0097	4.7963	1.12791	-0.0041250505658367	54087	39997	29906
c4y_0210101	c4y_0330101	0.3283	0.385	0.8528	0.3938	0.0037	0.0056	0.0518	0.0055	4.7963	0.723684	0.00024358792860306	54087	39706	29676
c4y_0210101	c4y_0330201	-0.094	0.1549	-0.6066	0.5441	-0.0058	0.0046	0.0518	0.0201	4.7963	2.61039	-0.00402800885925026	54087	73600	52914
c4y_0210101	c4y_0340001	0.0694	0.3301	0.2104	0.8334	-0.0055	0.0057	0.0518	0.0055	4.7963	0.774648	-0.0079529031684598	54087	73768	53028
c4y_0210101	c4y_0350001	-0.0222	0.2259	-0.0984	0.9216	0.0145	0.0054	0.0518	0.0112	4.7963	1.67164	0.0214687656082933	54087	55465	39213
c4y_0210101	c4y_0360001	-1	2.2213	-0.5402	0.5891	-0.0899	0.0051	0.0518	0.0024	4.7963	0.32	-0.126874768724373	54087	46817	33075
c4y_0210101	c4y_0380001	0.4106	0.2342	1.7532	0.0796	0.0151	0.0049	0.0518	0.0126	4.7963	1.7027	0.0127710256742821	54087	47286	33424
c4y_0210101	c4y_0450001	-0.151	0.1965	-0.7688	0.442	-0.0224	0.0048	0.0518	0.0126	4.7963	1.82609	-0.0301114645422826	54087	50028	35316
c4y_0210101	c4y_0460001	-0.2197	0.1789	-1.2281	0.2194	-0.0103	0.0056	0.0518	0.0238	4.7963	3.01266	-0.00830848820177769	54087	46463	32872
c4y_0210101	c4y_0480001	-0.1965	0.1305	-1.506	0.1321	0.0077	0.0056	0.0518	0.0387	4.7963	5.16	0.0215540564786591	54087	46231	32685
c4y_0210101	c4y_0490001_1	0.2078	0.2069	1.0045	0.3151	0.0149	0.0047	0.0518	0.0125	4.7963	1.66667	0.0125497062323668	54087	70596	52819
c4y_0210101	c4y_0490001_2	-0.1778	0.2539	-0.7004	0.4837	-0.024	0.0045	0.0518	0.0097	4.7963	1.34722	-0.02486214076975	54087	70596	52819
c4y_0210101	c4y_0490001_3	-0.7373	3.2964	-0.2237	0.823	0.0205	0.0052	0.0518	0.0014	4.7963	0.208955	0.0310989433794632	54087	70596	52819
c4y_0210101	c4y_0500001	-0.0881	0.1176	-0.7494	0.4536	0.0081	0.0054	0.0518	0.097	4.7963	1.13984	0.0200281799204784	54087	47206	33309
c4y_0210101	c4y_0500101	-0.0781	0.0719	-1.0862	0.2774	0.0084	0.0052	0.0518	0.1015	4.7963	1.31818	0.0188863485867136	54087	55200	38998
c4y_0210101	c4y_asq_acomu	0.0733	0.1066	0.6872	0.4919	-0.011	0.0052	0.0518	0.058	4.7963	6.59091	-0.0179618075859193	54087	71319	52724
c4y_0210101	c4y_asq_bgm	0.1333	0.1031	1.2934	0.1959	-0.0193	0.005	0.0518	0.0502	4.7963	6.12195	-0.0311197414937113	54087	71319	52724
c4y_0210101	c4y_asq_cfm	0.0036	0.1228	0.0293	0.9766	-0.0038	0.0056	0.0518	0.0527	4.7963	6.3494	-0.00492160002033534	54087	71319	52724
c4y_0210101	c4y_asq_dproblem	0.2377	0.1236	1.9227	0.0545	-0.0094	0.0052	0.0518	0.0419	4.7963	5.2375	-0.0232358959309715	54087	71319	52724
c4y_0210101	c4y_asq_epersonal	0.2111	0.142	1.4872	0.137	-0.0092	0.0054	0.0518	0.0279	4.7963	3.44444	-0.01966874296695	54087	70932	52480
c4y_0210101	c4y_asq_total	0.192	0.1075	1.7853	0.0742	-0.0158	0.0054	0.0518	0.0553	4.7963	6.28409	-0.0304012486265753	54087	70453	52729
c4y_0210101	c4y_bmi	-0.1159	0.0608	-1.9063	0.0566	0.0173	0.0055	0.0518	0.2773	4.7963	16.7048	0.0413328057570548	54087	68774	51913
c4y_0210101	c6m_0010201_1	0.4754	0.2327	2.0427	0.0411	0.0054	0.005	0.0518	0.0218	4.7963	1.87931	-0.00998282156477724	54087	71319	52724
c4y_0210101	c6m_0010201_2	-0.4511	0.2412	-1.87	0.0615	-0.0049	0.0049	0.0518	0.016	4.7963	1.64948	0.00746896412634828	54087	71319	52724
c4y_0210101	c6m_0010201_3	-0.3608	0.6396	-0.5642	0.5726	-0.0014	0.0045	0.0518	0.0042	4.7963	0.466667	0.00377951463193161	54087	71319	52724
c4y_0210101	c6m_0010201_5	-0.0425	0.158	-0.2691	0.7878	0.0019	0.0045	0.0518	0.0312	4.7963	2.88889	0.00412498584330147	54087	70819	52379
c4y_0210101	c6m_0020001_1	-0.0309	0.1919	-0.1612	0.8719	0.0279	0.0051	0.0518	0.0142	4.7963	1.97222	0.0350894925217756	54087	70346	52013
c4y_0210101	c6m_0020001_2	-0.0571	0.4526	-0.1262	0.8995	0.0029	0.0048	0.0518	0.0029	4.7963	0.467742	0.00450945434462171	54087	61764	45487
c4y_0210101	c6m_0020001_3	-0.0154	0.2068	-0.0747	0.9405	-0.0375	0.0053	0.0518	0.0132	4.7963	1.97015	-0.045433403773359	54087	70697	52285
c4y_0210101	c6m_0040108b	NA	NA	NA	NA	-0.0097	0.0053	0.0518	-0.0074	4.7963	-0.795699	NA	54087	70596	52819
c4y_0210101	c6m_0040109b	NA	NA	NA	NA	NA	NA	0.0518	3e-04	4.7963	0.0333333	NA	54087	70596	52819
c4y_0210101	c6m_0040110b	0.01	0.1686	0.0594	0.9526	-0.0099	0.0049	0.0518	0.0225	4.7963	2.29592	-0.0123848159179473	54087	70596	52819
c4y_0210101	c6m_0040111b	-0.2009	0.342	-0.5873	0.557	-0.0024	0.0051	0.0518	0.0059	4.7963	0.641304	0.000725515485225295	54087	70596	52819
c4y_0210101	c6m_0070103_checked	-0.0012	0.059	-0.0211	0.9832	-0.0043	0.0056	0.0518	0.2189	4.7963	12.3672	-0.00573732589692771	54087	71319	52724
c4y_0210101	c6m_0090001b	0.4493	0.5105	0.8801	0.3788	0.0034	0.005	0.0518	0.0033	4.7963	0.611111	-0.0019393923097444	54087	70186	52516
c4y_0210101	c6m_0170001_1	-0.0925	0.2777	-0.333	0.7391	0.0102	0.0051	0.0518	0.0062	4.7963	1.05085	0.0141056837498211	54087	71057	52541
c4y_0210101	c6m_0170001_2	0.0215	0.2184	0.0983	0.9217	-0.0102	0.005	0.0518	0.0098	4.7963	1.66102	-0.0129202011783824	54087	71027	52531
c4y_0210101	c6m_0180001_1	-0.3093	0.1141	-2.7111	0.0067	0.0013	0.0054	0.0518	0.0403	4.7963	5.30263	0.0164259716853218	54087	70663	52273
c4y_0210101	c6m_0180001_2	0.3037	0.173	1.7552	0.0792	-5e-04	0.0053	0.0518	0.0164	4.7963	2.44776	-0.00976974534901846	54087	70178	52819
c4y_0210101	c6m_0180001_3	0.3257	0.1584	2.0559	0.0398	0.0029	0.0044	0.0518	0.0213	4.7963	3.13235	-0.00771906575037889	54087	70178	52819
c4y_0210101	c6m_0220001_1	-0.6339	0.5184	-1.2228	0.2214	0.012	0.005	0.0518	0.0043	4.7963	0.796296	0.0241419108662559	54087	70178	52819
c4y_0210101	c6m_0380001_1	0.0603	0.3525	0.1712	0.8641	-0.0041	0.0045	0.0518	0.003	4.7963	0.566038	-0.00569173476772208	54087	70178	52819
c4y_0210101	c6m_asq_acomu	0.0508	0.1313	0.3867	0.6989	0.0082	0.0051	0.0518	0.028	4.7963	4	0.00822563181327474	54087	72901	52373
c4y_0210101	c6m_asq_bgm	-0.0708	0.0908	-0.7798	0.4355	-3e-04	0.0058	0.0518	0.0818	4.7963	10.9067	0.00455653718278692	54087	73913	53125
c4y_0210101	c6m_asq_cfm	0.0745	0.1075	0.6928	0.4885	-0.0065	0.0053	0.0518	0.0476	4.7963	6.18182	-0.0120335230115416	54087	73913	53125
c4y_0210101	c6m_asq_dproblem	0.0324	0.0961	0.3371	0.7361	-0.0062	0.0049	0.0518	0.0617	4.7963	7.81013	-0.00976501942646975	54087	73913	53125
c4y_0210101	c6m_asq_epersonal	0.0458	0.0895	0.5114	0.6091	9e-04	0.0056	0.0518	0.0796	4.7963	9.82716	-0.00200051006798603	54087	73765	53026
c4y_0210101	c6m_asq_total	0.0348	0.091	0.3825	0.7021	-7e-04	0.0056	0.0518	0.0766	4.7963	9.34146	-0.00321786754831059	54087	70596	52819
c4y_0210101	c6m_bed_time	-0.4072	0.1856	-2.194	0.0282	0.0046	0.0055	0.0518	0.0177	4.7963	2.85484	0.0182421421174661	54087	66813	52416
c4y_0210101	c6m_bmi	-0.1568	0.0561	-2.7945	0.0052	0.0014	0.0057	0.0518	0.2613	4.7963	18.2727	0.0237481901320869	54087	70178	52819
c4y_0210101	c6m_nap_count	-0.034	0.1648	-0.2064	0.8365	0.0112	0.0054	0.0518	0.0172	4.7963	3.07143	0.0143573281005151	54087	66813	52416
c4y_0210101	c6m_night_wake_up_count	0.0656	0.1497	0.4383	0.6611	0.0196	0.0051	0.0518	0.0195	4.7963	3.36207	0.0211505675963682	54087	66813	52416
c4y_0210101	c6m_sleep_time_day	0.033	0.1441	0.2287	0.8191	-0.0082	0.0054	0.0518	0.0205	4.7963	3.53448	-0.0108741565097493	54087	66813	52416
c4y_0210101	c6m_sleep_time_night	0.0187	0.1666	0.1121	0.9107	-0.0115	0.0051	0.0518	0.0187	4.7963	2.92188	-0.0142792377372882	54087	66776	52390
c4y_0210101	c6m_total_sleep_time	-0.0109	0.1684	-0.0646	0.9485	-0.0124	0.0054	0.0518	0.0138	4.7963	2.3	-0.0144161572632014	54087	66696	52330
c4y_0210101	c6m_wake_up_time	-0.0502	0.1023	-0.4908	0.6235	-0.0054	0.005	0.0518	0.0394	4.7963	5.9697	-0.00411284807221403	54087	66813	52416
c4y_0210101	c_hospital_kikan	0.2224	0.1833	1.2134	0.225	-0.0017	0.0052	0.0518	0.0146	4.7963	2.51724	-0.00839905163625006	54087	71319	52724
c4y_0210101	c_tshfpb_010	0.0146	0.0814	0.1788	0.8581	-0.0133	0.005	0.0518	0.1406	4.7963	6.63208	-0.0220063463119581	54087	55312	39070
c4y_0210101	cd	-1e-04	0.1036	-0.0013	0.999	0.004	0.0052	0.0518	0.072	4.7963	6	0.00521763983237133	54087	69911	50318
c4y_0210101	childcare_facility_daycare_time_3y	-0.1329	0.3061	-0.4342	0.6642	0.0121	0.0051	0.0518	0.0083	4.7963	0.783019	0.0172966830486193	54087	68045	52369
c4y_0210101	childcare_facility_daycare_time_4y	NA	NA	NA	NA	NA	NA	0.0518	5e-04	4.7963	0.0694444	NA	54087	66949	51590
c4y_0210101	childcare_facility_starting_age	-0.2184	0.2746	-0.7956	0.4263	-0.0073	0.005	0.0518	0.0107	4.7963	0.972727	-0.00343269980411675	54087	67902	52253
c4y_0210101	constipation_3y	0.3156	0.1489	2.1198	0.034	0.0206	0.005	0.0518	0.028	4.7963	3.94366	0.0122971439092467	54087	68351	52572
c4y_0210101	constipation_4y	0.0377	0.1385	0.2721	0.7855	0.0322	0.0051	0.0518	0.0332	4.7963	4.61111	0.0372628427332561	54087	68351	52572
c4y_0210101	constipation_cum_4y	0.1523	0.1181	1.2897	0.1972	0.0312	0.005	0.0518	0.0485	4.7963	5.98765	0.0299528247610678	54087	68351	52572
c4y_0210101	constipation_severity_3y	0.2175	0.1274	1.708	0.0876	0.031	0.005	0.0518	0.0363	4.7963	4.65385	0.027640031310868	54087	68351	52572
c4y_0210101	constipation_severity_4y	0.0329	0.141	0.2334	0.8155	0.0492	0.0051	0.0518	0.0324	4.7963	4.37838	0.0579990400388871	54087	68351	52572
c4y_0210101	dr0m_0020701_1	0.2079	0.2278	0.9125	0.3615	-0.0038	0.0052	0.0518	0.0087	4.7963	1.58182	-0.00917612402235916	54087	71021	52537
c4y_0210101	dr0m_0020701_3	-0.1724	0.1871	-0.9215	0.3568	0.0036	0.0052	0.0518	0.0126	4.7963	2.29091	0.00894855963264933	54087	70753	52348
c4y_0210101	dr0m_bmi	-0.0416	0.0676	-0.6163	0.5377	0.0063	0.0057	0.0518	0.1436	4.7963	13.0545	0.0121752309618104	54087	70254	52596
c4y_0210101	dr1m_0040501b	-0.1611	0.2412	-0.6682	0.504	0.0033	0.0052	0.0518	0.009	4.7963	1.8	0.00757101268146858	54087	70596	52819
c4y_0210101	dr1m_bmi	-0.0586	0.0732	-0.8005	0.4234	0.0118	0.0053	0.0518	0.1023	4.7963	10.7684	0.0195420797840914	54087	70178	52819
c4y_0210101	egg_allergy_1hy	0.6201	0.1786	3.4723	5e-04	0.1193	0.0058	0.0518	0.0172	4.7963	2.6875	0.124976200305919	54087	70178	52819
c4y_0210101	egg_allergy_2y	0.7296	0.1468	4.9687	6.7392e-07	0.124	0.006	0.0518	0.024	4.7963	3.80952	0.123608874141083	54087	70178	52819
c4y_0210101	egg_allergy_3y	0.7497	0.1425	5.2621	1.4243e-07	0.1237	0.0054	0.0518	0.0306	4.7963	4.56716	0.119363678995795	54087	70178	52819
c4y_0210101	egg_allergy_4y	0.9941	0.186	5.3447	9.0587e-08	0.1307	0.0055	0.0518	0.0247	4.7963	3.38356	0.128537218160703	54087	64065	48337
c4y_0210101	egg_allergy_cum_4y	0.8591	0.1263	6.8001	1.0451e-11	0.1695	0.0059	0.0518	0.0351	4.7963	4.28049	0.16665010378034	54087	68351	52572
c4y_0210101	egg_allergy_score_until_4yo	0.7944	0.0942	8.4332	3.3622e-17	0.2075	0.0058	0.0518	0.0558	4.7963	5.58	0.210657815127063	54087	70178	52819
c4y_0210101	egg_allergy_score_until_4yo_positive	0.7876	0.0969	8.1247	4.4862e-16	0.1995	0.0057	0.0518	0.052	4.7963	5.14851	0.202326121390013	54087	70178	52819
c4y_0210101	exclusive_breastfeeding_1y	-0.0133	0.1386	-0.0962	0.9234	0.0268	0.0047	0.0518	0.0262	4.7963	3.9697	0.0327987506896173	54087	68169	52449
c4y_0210101	febrile_convulsion_cum_4y	0.0217	0.0941	0.2305	0.8177	0.0062	0.0049	0.0518	0.0888	4.7963	8.07273	0.0061310079861852	54087	68351	52572
c4y_0210101	feeding_type_yesterday_breast_feeding_count_1m	0.0054	0.1543	0.0348	0.9723	0.0271	0.005	0.0518	0.0168	4.7963	2.84746	0.0320243087736739	54087	66813	52416
c4y_0210101	feeding_type_yesterday_formula_feeding_count_1m	0.0269	0.3053	0.088	0.9299	-0.0189	0.005	0.0518	0.0086	4.7963	0.754386	-0.0229419134426139	54087	66813	52416
c4y_0210101	fever_count_cum_2hy	0.1187	0.1166	1.0176	0.3089	0.0412	0.0058	0.0518	0.0463	4.7963	5.38372	0.0439949045712363	54087	68351	52572
c4y_0210101	fever_count_cum_2y	0.1703	0.1237	1.3768	0.1686	0.0359	0.0059	0.0518	0.036	4.7963	4.44444	0.0357359977724931	54087	68351	52572
c4y_0210101	fever_over_39c_count_cum_2hy	0.0537	0.1412	0.3807	0.7034	0.0381	0.0057	0.0518	0.0364	4.7963	4.08989	0.0436594976552037	54087	68351	52572
c4y_0210101	fever_over_39c_count_cum_2y	0.0856	0.1487	0.5758	0.5648	0.0362	0.0057	0.0518	0.0302	4.7963	3.82278	0.0401291941935439	54087	68351	52572
c4y_0210101	first_vaccination_bcg	-0.4217	0.366	-1.1521	0.2493	-0.0011	0.0049	0.0518	0.0051	4.7963	0.822581	0.00574706124015862	54087	68351	52572
c4y_0210101	first_vaccination_dpt	NA	NA	NA	NA	NA	NA	0.0518	0.0012	4.7963	0.193548	NA	54087	68351	52572
c4y_0210101	first_vaccination_haemophilus_b_influenzae	NA	NA	NA	NA	NA	NA	0.0518	8e-04	4.7963	0.135593	NA	54087	68172	52452
c4y_0210101	first_vaccination_hbv	-0.0422	0.1907	-0.2211	0.825	0.004	0.0055	0.0518	0.015	4.7963	2.63158	0.00600743218711141	54087	68212	52482
c4y_0210101	first_vaccination_pneumococcus	NA	NA	NA	NA	-0.0051	0.0047	0.0518	-0.0025	4.7963	-0.403226	NA	54087	68182	52467
c4y_0210101	first_vaccination_polio	NA	NA	NA	NA	-0.0034	0.0051	0.0518	-0.0064	4.7963	-1.12281	NA	54087	68351	52572
c4y_0210101	first_vaccination_rotavirus	-0.0778	0.268	-0.2904	0.7715	0.0158	0.0059	0.0518	0.0073	4.7963	1.17742	0.0204552669319775	54087	67848	52209
c4y_0210101	fish_allergy_score_until_4yo_positive	0.6084	0.2746	2.2157	0.0267	0.0749	0.0048	0.0518	0.0081	4.7963	1.55769	0.0764725077788399	54087	68351	52572
c4y_0210101	food_allergy_cum_4y	0.8016	0.121	6.6256	3.4589e-11	0.1905	0.0065	0.0518	0.0458	4.7963	4.77083	0.190579867418049	54087	68351	52572
c4y_0210101	food_allergy_cum_count_until_4yo	0.9204	0.1162	7.9228	2.323e-15	0.185	0.0059	0.0518	0.0447	4.7963	4.96667	0.178275786236971	54087	68351	52572
c4y_0210101	food_allergy_egg_feeding_status_case_combined_1yh	0.6698	0.1114	6.0148	1.8008e-09	0.1647	0.0058	0.0518	0.0402	4.7963	4.46667	0.167632938033207	54087	68351	52572
c4y_0210101	food_allergy_egg_feeding_status_case_combined_2y	0.7629	0.1206	6.328	2.4843e-10	0.1713	0.0054	0.0518	0.0343	4.7963	4.34177	0.173432929069909	54087	68351	52572
c4y_0210101	food_allergy_egg_feeding_status_case_combined_3y	0.914	0.1676	5.4529	4.9557e-08	0.1589	0.0053	0.0518	0.0219	4.7963	2.60714	0.158863773411977	54087	68351	52572
c4y_0210101	food_allergy_egg_feeding_status_case_combined_4y	0.9579	0.2703	3.5432	4e-04	0.1671	0.0056	0.0518	0.0133	4.7963	1.77333	0.173807579045928	54087	68351	52572
c4y_0210101	food_allergy_fish_feeding_status_case_combined_1yh	NA	NA	NA	NA	0.0336	0.0048	0.0518	-0.0077	4.7963	-1.30508	NA	54087	68351	52572
c4y_0210101	food_allergy_fish_feeding_status_case_combined_2y	0.3892	0.5232	0.744	0.4569	0.0258	0.0052	0.0518	0.0034	4.7963	0.53125	0.0253820970120503	54087	68351	52572
c4y_0210101	food_allergy_fish_feeding_status_case_combined_3y	NA	NA	NA	NA	0.0367	0.0043	0.0518	-0.0118	4.7963	-2.40816	NA	54087	68351	52572
c4y_0210101	food_allergy_fruit_feeding_status_case_combined_1yh	0.4978	0.3205	1.5534	0.1203	0.0283	0.0049	0.0518	0.0068	4.7963	1.21429	0.024100040028947	54087	68351	52572
c4y_0210101	food_allergy_fruit_feeding_status_case_combined_2y	1	9.936	0.1246	0.9008	0.0242	0.0047	0.0518	0.002	4.7963	0.3125	0.0158181877304694	54087	68351	52572
c4y_0210101	food_allergy_fruit_feeding_status_case_combined_3y	NA	NA	NA	NA	0.0334	0.0047	0.0518	-7e-04	4.7963	-0.107692	NA	54087	68351	52572
c4y_0210101	food_allergy_milk_feeding_status_case_combined_1yh	0.7087	0.2375	2.9836	0.0028	0.0836	0.0054	0.0518	0.0113	4.7963	1.82258	0.0821506747373248	54087	68351	52572
c4y_0210101	food_allergy_milk_feeding_status_case_combined_2y	0.7506	0.2027	3.7025	2e-04	0.0817	0.005	0.0518	0.0185	4.7963	2.84615	0.0739108412822204	54087	68280	52518
c4y_0210101	food_allergy_milk_feeding_status_case_combined_3y	0.8165	0.3274	2.494	0.0126	0.079	0.0048	0.0518	0.0097	4.7963	1.49231	0.0754009055514779	54087	68351	52572
c4y_0210101	food_allergy_milk_feeding_status_case_combined_4y	0.9372	0.4657	2.0127	0.0441	0.0815	0.0053	0.0518	0.0075	4.7963	1.10294	0.0781223075421997	54087	68351	52572
c4y_0210101	food_allergy_non_peanuts_nuts_feeding_status_case_combined_4y	0.2644	0.2681	0.986	0.3241	0.0291	0.0051	0.0518	0.0075	4.7963	0.9375	0.029472386691013	54087	67571	52044
c4y_0210101	food_allergy_nuts_feeding_status_case_combined_1yh	0.1079	0.1398	0.7718	0.4402	0.0215	0.0055	0.0518	0.0278	4.7963	3.97143	0.0216339008787234	54087	68351	52572
c4y_0210101	food_allergy_nuts_feeding_status_case_combined_2y	0.1237	0.1561	0.7924	0.4281	0.0319	0.0051	0.0518	0.0206	4.7963	2.98551	0.0340915533534888	54087	68351	52572
c4y_0210101	food_allergy_nuts_feeding_status_case_combined_3y	0.2311	0.1359	1.6998	0.0892	0.0336	0.0049	0.0518	0.0233	4.7963	2.94937	0.0320378227742786	54087	68351	52572
c4y_0210101	food_allergy_peanuts_feeding_status_case_combined_4y	0.4613	0.3166	1.4571	0.1451	0.0392	0.0052	0.0518	0.0073	4.7963	1.01389	0.0376932437919054	54087	67525	52020
c4y_0210101	food_allergy_score_cum_count_until_4yo	0.8024	0.0913	8.7903	1.4915e-18	0.219	0.0059	0.0518	0.064	4.7963	6.09524	0.219815697574652	54087	68351	52572
c4y_0210101	food_allergy_sesame_feeding_status_case_combined_1yh	0.2029	0.2863	0.7087	0.4785	0.0094	0.0052	0.0518	0.0083	4.7963	1.22059	0.00687263780718042	54087	68351	52572
c4y_0210101	food_allergy_sesame_feeding_status_case_combined_2y	NA	NA	NA	NA	0.0106	0.0046	0.0518	-0.0116	4.7963	-2	NA	54087	68351	52572
c4y_0210101	food_allergy_sesame_feeding_status_case_combined_3y	0.4739	0.6132	0.7729	0.4396	0.0235	0.0052	0.0518	0.0033	4.7963	0.540984	0.021584133964517	54087	68351	52572
c4y_0210101	food_allergy_shellfish_feeding_status_case_combined_1yh	0.2692	0.1291	2.0858	0.037	0.0217	0.0051	0.0518	0.0297	4.7963	4.30435	0.0166774792558271	54087	60702	46822
c4y_0210101	food_allergy_shellfish_feeding_status_case_combined_2y	0.0905	0.2303	0.3932	0.6942	0.0347	0.0055	0.0518	0.0117	4.7963	1.82812	0.0391556485700104	54087	68351	52572
c4y_0210101	food_allergy_shellfish_feeding_status_case_combined_3y	0.8398	1.3821	0.6076	0.5434	0.0276	0.0055	0.0518	0.0023	4.7963	0.338235	0.0233944393773971	54087	68351	52572
c4y_0210101	food_allergy_shellfish_feeding_status_case_combined_4y	0.1745	0.167	1.045	0.296	0.0394	0.0055	0.0518	0.0249	4.7963	3.32	0.0408723624458232	54087	68351	52572
c4y_0210101	food_allergy_soba_feeding_status_case_combined_1yh	0.1527	0.1528	0.9991	0.3178	0.0205	0.0053	0.0518	0.0249	4.7963	3.95238	0.0189538591840583	54087	68351	52572
c4y_0210101	food_allergy_soba_feeding_status_case_combined_2y	0.1297	0.1895	0.6844	0.4937	0.0317	0.0048	0.0518	0.0143	4.7963	2.2	0.0342715530484632	54087	68351	52572
c4y_0210101	food_allergy_soba_feeding_status_case_combined_3y	0.0898	0.3379	0.2657	0.7905	0.0385	0.0054	0.0518	0.0059	4.7963	0.819444	0.044245780018706	54087	68351	52572
c4y_0210101	food_allergy_soba_feeding_status_case_combined_4y	0.2531	0.2623	0.9647	0.3347	0.0427	0.0051	0.0518	0.0094	4.7963	1.32394	0.045550754912878	54087	67101	51726
c4y_0210101	food_allergy_wheat_feeding_status_case_combined_1yh	0.3052	0.2458	1.2417	0.2144	0.0741	0.0047	0.0518	0.008	4.7963	1.45455	0.0819582631294116	54087	68351	52572
c4y_0210101	fruit_allergy_score_until_4yo_positive	0.1733	0.1996	0.8687	0.385	0.0641	0.0052	0.0518	0.0137	4.7963	2.20968	0.0718859871622334	54087	68351	52572
c4y_0210101	ft1b_0080001	0.5083	0.1575	3.2264	0.0013	0.0314	0.0054	0.0518	0.0438	4.7963	3.68067	0.0134188236502665	54087	71319	52724
c4y_0210101	ft1b_0400001	-0.1565	0.151	-1.0368	0.2998	0.0117	0.0057	0.0518	0.0545	4.7963	4.12879	0.0233381937407937	54087	71319	52724
c4y_0210101	ft1b_0410001	-0.1016	0.1326	-0.7665	0.4434	0.009	0.0053	0.0518	0.0599	4.7963	3.94079	0.0172233849988908	54087	71319	52724
c4y_0210101	ft1b_0420001	-0.186	0.1545	-1.2037	0.2287	0.013	0.0054	0.0518	0.0544	4.7963	3.62667	0.0265999600501855	54087	71319	52724
c4y_0210101	ft1b_0430001	-0.0638	0.137	-0.4662	0.6411	0.0066	0.0054	0.0518	0.0461	4.7963	3.17931	0.0114531089238669	54087	71319	52724
c4y_0210101	ft1b_0440001	-0.0596	0.1404	-0.4246	0.6712	-0.0027	0.005	0.0518	0.053	4.7963	4.24	-6.09236637672915e-05	54087	71319	52724
c4y_0210101	ft1b_0450001	0.0673	0.1416	0.4751	0.6347	-0.0035	0.0051	0.0518	0.0486	4.7963	4.58491	-0.00789609473546027	54087	71319	52724
c4y_0210101	ft1b_0460001	0.0021	0.142	0.0147	0.9882	-0.0026	0.0053	0.0518	0.0516	4.7963	4.96154	-0.00339530103889209	54087	68796	50977
c4y_0210101	ft1b_0470001b	NA	NA	NA	NA	0.0014	0.0055	0.0518	-0.0046	4.7963	-0.479167	NA	54087	70596	52819
c4y_0210101	ft1b_0480001	-0.2268	0.1551	-1.4624	0.1436	0.0056	0.0052	0.0518	0.0568	4.7963	3.44242	0.0199841145929845	54087	71319	52724
c4y_0210101	gastroenteritis_cum_2y	-0.0477	0.2046	-0.2333	0.8155	0.021	0.0048	0.0518	0.0158	4.7963	2.07895	0.0265759962900746	54087	68181	52461
c4y_0210101	hand_foot_and_mouth_disease_cum_2y	NA	NA	NA	NA	0.0243	0.0048	0.0518	-6e-04	4.7963	-0.0810811	NA	54087	63742	49866
c4y_0210101	hba1c_ngsp_early	0.1616	0.1163	1.3895	0.1647	-0.0078	0.0055	0.0518	0.0558	4.7963	6.2	-0.0185369389984914	54087	65376	52400
c4y_0210101	herpangina_cum_2y	0.3181	0.2708	1.1743	0.2403	0.0164	0.0054	0.0518	0.0091	4.7963	1.26389	0.0127748319482337	54087	63955	50005
c4y_0210101	hg	0.1905	0.0968	1.9674	0.0491	-0.0013	0.005	0.0518	0.078	4.7963	1.93069	-0.0146342274692253	54087	71276	51276
c4y_0210101	hsv_infection_cum_2y	0.5762	0.8347	0.6903	0.49	0.0116	0.0049	0.0518	0.0026	4.7963	0.472727	0.00692501584975957	54087	68258	52515
c4y_0210101	influenza_viral_infections_cum_4y	-0.0351	0.1604	-0.2187	0.8269	0.0203	0.0057	0.0518	0.0286	4.7963	3.91781	0.0259875600234888	54087	67626	52044
c4y_0210101	intellectual_and_developmental_disability_including_language_delay_cum_4y	NA	NA	NA	NA	NA	NA	0.0518	2e-04	4.7963	0.030303	NA	54087	68102	52398
c4y_0210101	isacc_modified_current_runny_nose_autumn_2y	0.1371	0.9973	0.1374	0.8907	0.0589	0.0053	0.0518	0.0014	4.7963	0.237288	0.0683210768665135	54087	66518	52224
c4y_0210101	isacc_modified_current_runny_nose_autumn_3y	0.9082	0.8408	1.0801	0.2801	0.07	0.0047	0.0518	0.0039	4.7963	0.590909	0.0684549994473555	54087	65376	52400
c4y_0210101	isacc_modified_current_runny_nose_autumn_4y	NA	NA	NA	NA	0.0952	0.005	0.0518	-0.0066	4.7963	-1.06452	NA	54087	65376	52400
c4y_0210101	isacc_modified_current_runny_nose_nonpollen_season_2y	NA	NA	NA	NA	NA	NA	0.0518	5e-04	4.7963	0.0746269	NA	54087	65376	52400
c4y_0210101	isacc_modified_current_runny_nose_nonpollen_season_3y	NA	NA	NA	NA	0.0705	0.0047	0.0518	-0.0024	4.7963	-0.393443	NA	54087	65376	52400
c4y_0210101	isacc_modified_current_runny_nose_nonpollen_season_4y	NA	NA	NA	NA	NA	NA	0.0518	0.001	4.7963	0.149254	NA	54087	65376	52400
c4y_0210101	isacc_modified_current_runny_nose_pollen_season_2y	NA	NA	NA	NA	NA	NA	0.0518	6e-04	4.7963	0.0983607	NA	54087	65376	52400
c4y_0210101	isacc_modified_current_runny_nose_pollen_season_3y	0.9097	0.5703	1.5951	0.1107	0.0864	0.0054	0.0518	0.0055	4.7963	0.833333	0.0851562628140774	54087	65376	52400
c4y_0210101	isacc_modified_current_runny_nose_pollen_season_4y	0.4249	0.2701	1.5732	0.1157	0.1122	0.0052	0.0518	0.0103	4.7963	1.43056	0.121304954648429	54087	65376	52400
c4y_0210101	isacc_modified_current_runny_nose_spring_2y	0.5698	1.1193	0.5091	0.6107	0.0668	0.0048	0.0518	0.0019	4.7963	0.301587	0.072939672142313	54087	66813	52416
c4y_0210101	isacc_modified_current_runny_nose_spring_3y	0.9414	1.1233	0.8381	0.402	0.0922	0.0053	0.0518	0.0027	4.7963	0.428571	0.0961463189940476	54087	65376	52400
c4y_0210101	isacc_modified_current_runny_nose_spring_4y	0.3233	0.2624	1.2324	0.2178	0.1127	0.005	0.0518	0.0091	4.7963	1.28169	0.124700625574102	54087	65376	52400
c4y_0210101	isacc_modified_current_runny_nose_summer_2y	NA	NA	NA	NA	0.0441	0.0053	0.0518	-7e-04	4.7963	-0.118644	NA	54087	66813	52416
c4y_0210101	isacc_modified_current_runny_nose_summer_3y	1	1.6545	0.6287	0.5296	0.0583	0.0049	0.0518	0.0024	4.7963	0.358209	0.0561273510522961	54087	65295	52346
c4y_0210101	isacc_modified_current_runny_nose_summer_4y	NA	NA	NA	NA	0.0766	0.005	0.0518	-3e-04	4.7963	-0.0379747	NA	54087	65376	52400
c4y_0210101	isacc_modified_current_runny_nose_winter_2y	0.1015	0.3411	0.2976	0.766	0.0398	0.0053	0.0518	0.0049	4.7963	0.742424	0.0453580161931234	54087	66682	52329
c4y_0210101	isacc_modified_current_runny_nose_winter_3y	NA	NA	NA	NA	0.068	0.0049	0.0518	-9e-04	4.7963	-0.160714	NA	54087	65361	52388
c4y_0210101	isacc_modified_current_runny_nose_winter_4y	NA	NA	NA	NA	0.0858	0.0049	0.0518	-0.0038	4.7963	-0.535211	NA	54087	65376	52400
c4y_0210101	kawasaki_disease_cum_4y	NA	NA	NA	NA	0.0089	0.0046	0.0518	-6e-04	4.7963	-0.0967742	NA	54087	64063	49407
c4y_0210101	length_of_labor	0.1747	0.1252	1.3953	0.1629	0.0051	0.0054	0.0518	0.0336	4.7963	4.73239	-0.00140716701132596	54087	67114	51718
c4y_0210101	low_birth_weight	-0.18	0.1281	-1.4055	0.1599	-0.002	0.0055	0.0518	0.0312	4.7963	4.8	0.00512839153555377	54087	67793	52179
c4y_0210101	lower_respiratory_tract_infection_cum_2y	-0.2014	0.1685	-1.1953	0.232	0.0284	0.005	0.0518	0.0186	4.7963	2.58333	0.0405299098145908	54087	68351	52572
c4y_0210101	m0mb_0410001	-0.1243	0.1031	-1.2066	0.2276	0.0033	0.0054	0.0518	0.0693	4.7963	6.41667	0.0123721275550415	54087	61296	45510
c4y_0210101	m0mb_0420001	-0.0956	0.1081	-0.8837	0.3768	0.0047	0.0054	0.0518	0.0712	4.7963	6.47273	0.0120862620266808	54087	71319	52724
c4y_0210101	m0mb_0430001	0.0196	0.0891	0.2202	0.8258	-0.0058	0.0051	0.0518	0.062	4.7963	4.46043	-0.00842243178857556	54087	71319	52724
c4y_0210101	m0mb_0450001	0.0368	0.1492	0.2466	0.8052	-0.0048	0.0052	0.0518	0.0209	4.7963	3.16667	-0.0071250562202732	54087	71319	52724
c4y_0210101	m0mb_0460001	-0.1336	0.1404	-0.9517	0.3412	-0.0038	0.0051	0.0518	0.0224	4.7963	3.5	7.74072397802959e-05	54087	71319	52724
c4y_0210101	m0mb_0480001	-0.071	0.1029	-0.6907	0.4898	-0.0014	0.0057	0.0518	0.0638	4.7963	6.44444	0.00258171945603196	54087	71319	52724
c4y_0210101	m1m_0030001_1	NA	NA	NA	NA	NA	NA	0.0518	0.0011	4.7963	0.186441	NA	54087	70787	52346
c4y_0210101	m1m_0030001_2	0.3443	0.2523	1.3649	0.1723	-0.0056	0.0053	0.0518	0.0098	4.7963	1.46269	-0.0148381878065623	54087	70749	52325
c4y_0210101	m1m_0030001_3	NA	NA	NA	NA	-0.0156	0.0054	0.0518	-0.0104	4.7963	-1.92593	NA	54087	70959	52487
c4y_0210101	m1m_0040001_1	-0.0815	0.1755	-0.4645	0.6423	0.0019	0.0058	0.0518	0.0166	4.7963	2.72131	0.00479273917266505	54087	71319	52724
c4y_0210101	m1m_0040001_2	-1	1.3954	-0.7462	0.4555	0.0087	0.0052	0.0518	0.0022	4.7963	0.431373	0.0219645694564552	54087	71319	52724
c4y_0210101	m1m_0040001_4	0.1801	0.1766	1.02	0.3077	0.0047	0.0057	0.0518	0.0173	4.7963	2.74603	0.000150358655021992	54087	71319	52724
c4y_0210101	m1m_0040001_6	NA	NA	NA	NA	-0.0148	0.0053	0.0518	-0.0088	4.7963	-1.76	NA	54087	71319	52724
c4y_0210101	m1m_0250001_1	0.0225	0.1863	0.1206	0.904	0.0044	0.0054	0.0518	0.0132	4.7963	2.09524	0.00475008972219287	54087	71319	52724
c4y_0210101	m1m_0250001_2	0.0881	0.2192	0.4019	0.6877	-0.0087	0.0054	0.0518	0.0101	4.7963	1.60317	-0.0126582264232753	54087	71319	52724
c4y_0210101	m1m_0250001_3	-0.6081	1.601	-0.3798	0.7041	0.0032	0.0051	0.0518	0.0035	4.7963	0.603448	0.0123013071631309	54087	71319	52724
c4y_0210101	m1m_0260001_1	-0.0786	0.2417	-0.325	0.7451	-0.0039	0.005	0.0518	0.0079	4.7963	1.36207	-0.00309736304635568	54087	71319	52724
c4y_0210101	m1m_0260001_2	-0.0192	0.2791	-0.0687	0.9452	0.0072	0.005	0.0518	0.0055	4.7963	0.901639	0.00906788387396034	54087	71319	52724
c4y_0210101	m1m_bed_time	NA	NA	NA	NA	NA	NA	0.0518	2e-04	4.7963	0.0350877	NA	54087	66813	52416
c4y_0210101	m1m_nap_count	-0.019	0.1203	-0.1575	0.8748	0.0171	0.0051	0.0518	0.0286	4.7963	4.4	0.0211963133809756	54087	66813	52416
c4y_0210101	m1m_night_wake_up_count	0.1359	0.1391	0.9771	0.3285	-8e-04	0.0051	0.0518	0.0238	4.7963	3.83871	-0.00591331576456746	54087	66813	52416
c4y_0210101	m1m_sleep_time_day	-0.1498	0.1134	-1.3209	0.1865	-0.0038	0.0054	0.0518	0.0395	4.7963	6.69492	0.00253364527205622	54087	66813	52416
c4y_0210101	m1m_sleep_time_night	-0.1902	0.1848	-1.029	0.3035	0.0016	0.0052	0.0518	0.0141	4.7963	2.2381	0.00721428164726567	54087	66813	52416
c4y_0210101	m1m_total_sleep_time	-0.209	0.1345	-1.554	0.1202	-0.001	0.0058	0.0518	0.028	4.7963	4.66667	0.00705989998469278	54087	62712	49277
c4y_0210101	m1m_wake_up_time	-0.0471	0.144	-0.3271	0.7436	-8e-04	0.0047	0.0518	0.0249	4.7963	3.19231	0.000805006539434391	54087	66813	52416
c4y_0210101	mbpfas0001b	0.0961	0.3355	0.2865	0.7745	-3e-04	0.0051	0.0518	0.0136	4.7963	0.660194	-0.00300033508018876	54087	70596	52819
c4y_0210101	mbpfas0007	-0.2522	0.6586	-0.383	0.7017	-0.0083	0.0049	0.0518	0.0067	4.7963	0.345361	-0.0053375358958615	54087	73913	53125
c4y_0210101	mbpfas0009	0.087	0.18	0.4831	0.629	-0.0089	0.0052	0.0518	0.054	4.7963	2.45455	-0.0160424472580857	54087	73913	53125
c4y_0210101	mbpfas0013	0.2926	0.198	1.4781	0.1394	-0.0106	0.0051	0.0518	0.0495	4.7963	2.25	-0.0288957289450671	54087	73913	53125
c4y_0210101	mbpfas0017	0.21	0.1996	1.0519	0.2929	-0.0042	0.0052	0.0518	0.0561	4.7963	2.55	-0.01724987432744	54087	73913	53125
c4y_0210101	mbpfas0021	0.5649	0.5862	0.9637	0.3352	-2e-04	0.0055	0.0518	0.0148	4.7963	0.714976	-0.0164291327846307	54087	73913	53125
c4y_0210101	mbpfas0025	NA	NA	NA	NA	8e-04	0.0055	0.0518	-0.001	4.7963	-0.046729	NA	54087	71709	51605
c4y_0210101	mbpfas0029	0.4791	0.2864	1.6727	0.0944	-9e-04	0.0053	0.0518	0.0334	4.7963	1.63725	-0.0219362393059977	54087	73656	52953
c4y_0210101	mbpfas0039b	NA	NA	NA	NA	NA	NA	0.0518	0.0042	4.7963	0.214286	NA	54087	70596	52819
c4y_0210101	mbpfas0041	NA	NA	NA	NA	NA	NA	0.0518	0.0047	4.7963	0.20524	NA	54087	73913	53125
c4y_0210101	mbpfas0045	NA	NA	NA	NA	-0.0104	0.0053	0.0518	-0.008	4.7963	-0.451977	NA	54087	73913	53125
c4y_0210101	mbpfas0047	0.3414	0.184	1.8559	0.0635	-0.0041	0.005	0.0518	0.0515	4.7963	2.48792	-0.0237390423165482	54087	73913	53125
c4y_0210101	mbpfas0053b	-0.0106	0.2497	-0.0423	0.9662	5.4251e-05	0.005	0.0518	0.0222	4.7963	1.21978	0.000439226462904128	54087	70596	52819
c4y_0210101	mbpfas0067b	-0.0339	0.2002	-0.1696	0.8654	-0.0071	0.005	0.0518	0.0296	4.7963	1.5914	-0.00727539306542217	54087	70596	52819
c4y_0210101	mbpfas0073	0.2157	0.1511	1.4281	0.1533	-0.0102	0.0054	0.0518	0.0626	4.7963	2.69828	-0.0258077501650383	54087	70862	52412
c4y_0210101	milk_allergy_1hy	0.8479	0.225	3.7693	2e-04	0.084	0.0048	0.0518	0.0138	4.7963	2.15625	0.0778787754632782	54087	70178	52819
c4y_0210101	milk_allergy_2y	0.8293	0.2652	3.1273	0.0018	0.0743	0.0054	0.0518	0.0113	4.7963	1.79365	0.0687862172655284	54087	70178	52819
c4y_0210101	milk_allergy_3y	1	4.7329	0.4899	0.6242	0.0823	0.0051	0.0518	0.0017	4.7963	0.288136	0.0763037452941639	54087	70178	52819
c4y_0210101	milk_allergy_cum_4y	0.9075	0.1924	4.716	2.4051e-06	0.1021	0.0055	0.0518	0.0203	4.7963	3.02985	0.0919836773031792	54087	68351	52572
c4y_0210101	milk_allergy_score_until_4yo	0.8934	0.155	5.7641	8.2099e-09	0.126	0.0055	0.0518	0.0317	4.7963	4.28378	0.115599234165944	54087	70178	52819
c4y_0210101	milk_allergy_score_until_4yo_positive	0.8814	0.1598	5.5159	3.47e-08	0.1204	0.0055	0.0518	0.0309	4.7963	4.06579	0.108477503965165	54087	68351	52572
c4y_0210101	mn	0.0687	0.0969	0.7089	0.4784	0.0064	0.0057	0.0518	0.0781	4.7963	4.91195	0.00349740648613318	54087	73388	52780
c4y_0210101	mt1b_0020001	0.3221	0.1255	2.5668	0.0103	0.0577	0.0054	0.0518	0.0349	4.7963	4.30864	0.0568943183447913	54087	70902	52453
c4y_0210101	mt1b_0020101	0.3093	0.1275	2.4259	0.0153	0.0571	0.0055	0.0518	0.0332	4.7963	4.25641	0.0570066261432602	54087	70984	52487
c4y_0210101	mt1b_0030001	0.2973	0.1441	2.0631	0.0391	0.0123	0.0051	0.0518	0.0286	4.7963	3.575	0.00320820169913658	54087	70954	52470
c4y_0210101	mt1b_0030101	0.2845	0.1422	2.0004	0.0455	0.0119	0.0051	0.0518	0.0294	4.7963	3.58537	0.010495547854451	54087	33377	23882
c4y_0210101	mt1b_0040001b	0.3344	0.1765	1.8952	0.0581	0.0065	0.0052	0.0518	0.015	4.7963	2.58621	-0.00177664996033728	54087	70596	52819
c4y_0210101	mt1b_0040101b	0.376	0.1869	2.0119	0.0442	0.0067	0.0053	0.0518	0.0141	4.7963	2.35	-0.0024029363005158	54087	70596	52819
c4y_0210101	mt1b_0050001	0.4972	0.1404	3.542	4e-04	0.0326	0.0056	0.0518	0.0302	4.7963	4.50746	0.0198256851527028	54087	70204	51939
c4y_0210101	mt1b_0050101	0.468	0.1416	3.3058	9e-04	0.032	0.0057	0.0518	0.03	4.7963	4.34783	0.0201238576708667	54087	71075	52560
c4y_0210101	mt1b_0060001	0.3804	0.1623	2.3445	0.0191	0.0229	0.0049	0.0518	0.02	4.7963	2.85714	0.0153579578334788	54087	70887	52423
c4y_0210101	mt1b_0060101	0.3908	0.1671	2.3386	0.0194	0.0221	0.0048	0.0518	0.0191	4.7963	2.72857	0.0143292834277621	54087	70804	52376
c4y_0210101	mt1b_0080001	0.4171	0.0925	4.5111	6.4495e-06	0.0514	0.0054	0.0518	0.0576	4.7963	6.32967	0.0401103823522799	54087	70894	52436
c4y_0210101	mt1b_0100101	0.0151	0.0933	0.1616	0.8716	0.006	0.0053	0.0518	0.0571	4.7963	3.48171	0.00663726979808293	54087	70705	52281
c4y_0210101	mt1b_0100201	0.0669	0.1109	0.6032	0.5464	0.0015	0.0055	0.0518	0.055	4.7963	6.11111	-0.00189949258019285	54087	70761	52345
c4y_0210101	mt1b_0100301	0.0806	0.131	0.6149	0.5387	0.0044	0.0053	0.0518	0.034	4.7963	4.72222	0.00189539337833665	54087	70928	52444
c4y_0210101	mt1b_0100401	0.0669	0.1251	0.5347	0.5928	0.0022	0.0053	0.0518	0.039	4.7963	5.34247	-0.000428519845703226	54087	70926	52451
c4y_0210101	mt1b_0100501	-0.0926	0.1049	-0.883	0.3772	0.002	0.0054	0.0518	0.0606	4.7963	5.66355	0.0080026409974996	54087	70733	52314
c4y_0210101	mt1b_0100601	-0.0692	0.1027	-0.674	0.5003	0.0056	0.0053	0.0518	0.0596	4.7963	5.51852	0.0111020475080948	54087	70303	52017
c4y_0210101	mt1b_0100701	-0.0096	0.1017	-0.0948	0.9245	0.0135	0.0053	0.0518	0.0456	4.7963	5.92208	0.0173609557057234	54087	69835	51698
c4y_0210101	mt1b_0100801	-0.0217	0.0857	-0.2529	0.8004	0.005	0.0052	0.0518	0.0914	4.7963	7.87931	0.00800774678048	54087	69963	51784
c4y_0210101	mt1b_0200101	-0.0702	0.1081	-0.6494	0.5161	-0.0014	0.0052	0.0518	0.0567	4.7963	5.0177	0.00226528525003931	54087	70084	51860
c4y_0210101	mt1b_0200201	-0.0582	0.1041	-0.5591	0.5761	-0.003	0.0054	0.0518	0.0537	4.7963	4.92661	-0.000501235140485807	54087	70830	52389
c4y_0210101	mt1b_0200301	0.0962	0.1115	0.8627	0.3883	-0.0157	0.0049	0.0518	0.0432	4.7963	4.69565	-0.0242740451075492	54087	70695	52279
c4y_0210101	mt1b_0200401	0.3892	0.1123	3.4661	5e-04	0.0319	0.0055	0.0518	0.0552	4.7963	5.52	0.0180249319547847	54087	70089	51861
c4y_0210101	mt1b_0200501	0.1489	0.1622	0.918	0.3586	0.0042	0.0051	0.0518	0.026	4.7963	1.9697	-0.000518535931808728	54087	70710	52302
c4y_0210101	mt1b_0400001	-0.0892	0.0996	-0.8956	0.3705	-0.0044	0.0054	0.0518	0.0725	4.7963	6.90476	0.000277231806164403	54087	70615	52229
c4y_0210101	mt1b_0410001	-0.0485	0.1026	-0.4728	0.6364	-0.0046	0.0051	0.0518	0.0631	4.7963	6.8587	-0.00282633607081769	54087	70773	52348
c4y_0210101	mt1b_0420001	-0.0801	0.1178	-0.6794	0.4969	-0.0017	0.005	0.0518	0.0587	4.7963	6.52222	0.00255039184788807	54087	70889	52438
c4y_0210101	mt1b_0430001	-0.0178	0.097	-0.1832	0.8546	0.0024	0.0047	0.0518	0.058	4.7963	4.87395	0.00403210632368265	54087	70839	52400
c4y_0210101	mt1b_0440001	0.1959	0.122	1.6049	0.1085	-0.0098	0.0055	0.0518	0.0611	4.7963	6.17172	-0.023962915558709	54087	70610	52259
c4y_0210101	mt1b_0450001	0.2424	0.1541	1.5733	0.1156	-0.0135	0.0054	0.0518	0.029	4.7963	4.14286	-0.0264074201169232	54087	70903	52435
c4y_0210101	mt1b_0460001	0.0773	0.1307	0.5916	0.5541	-0.0101	0.0049	0.0518	0.0312	4.7963	4.52174	-0.0157067197771563	54087	70580	52236
c4y_0210101	mt1b_0470001	NA	NA	NA	NA	0.0083	0.0047	0.0518	-0.0051	4.7963	-0.87931	NA	54087	70875	52422
c4y_0210101	mt1b_0480001	0.0069	0.1057	0.0654	0.9478	-0.0051	0.005	0.0518	0.0615	4.7963	5.6422	-0.00680150960953705	54087	70806	52369
c4y_0210101	mt1u_0010001	0.0923	0.1865	0.4949	0.6207	-0.011	0.0057	0.0518	0.0165	4.7963	2.79661	-0.0162355348402935	54087	71000	52516
c4y_0210101	mt1u_0020001	0.123	0.2129	0.5778	0.5634	-0.0078	0.0057	0.0518	0.013	4.7963	2.13115	-0.0128147548185596	54087	71029	52520
c4y_0210101	mt2b_0410001	-0.1329	0.0931	-1.428	0.1533	0.0038	0.0051	0.0518	0.0775	4.7963	6.73913	0.0138160360677101	54087	70444	52112
c4y_0210101	mt2b_0420001	-0.0975	0.0987	-0.9879	0.3232	0.0044	0.0051	0.0518	0.0791	4.7963	6.76068	0.0122630292837166	54087	70238	51972
c4y_0210101	mt2b_0430001	-0.0198	0.0799	-0.2478	0.8043	0.0014	0.0053	0.0518	0.0853	4.7963	5.29814	0.00318553136235797	54087	71187	52632
c4y_0210101	mt2b_0450001	0.0916	0.1005	0.9117	0.3619	-0.0092	0.0057	0.0518	0.0514	4.7963	6.425	-0.0164108084533046	54087	71319	52724
c4y_0210101	mt2b_0460001	-0.047	0.1177	-0.3992	0.6897	-0.0057	0.0055	0.0518	0.0452	4.7963	5.38095	-0.0046666723374886	54087	71319	52724
c4y_0210101	mt2b_0480001	-0.0123	0.0943	-0.1309	0.8959	-0.0057	0.0052	0.0518	0.0758	4.7963	5.57353	-0.0063493735292941	54087	71319	52724
c4y_0210101	mt2b_0490001	0.0967	0.1363	0.7096	0.4779	0.0119	0.0054	0.0518	0.0271	4.7963	3.56579	0.0108228075111142	54087	71319	52724
c4y_0210101	mt2u_0010001	-0.0699	0.143	-0.489	0.6248	0.0035	0.0052	0.0518	0.0227	4.7963	3.72131	0.00677292055987107	54087	71319	52724
c4y_0210101	mt2u_0020001	-0.1003	0.1382	-0.7258	0.4679	0.0082	0.0055	0.0518	0.0228	4.7963	3.8	0.0136157903102968	54087	71319	52724
c4y_0210101	mumps_cum_4y	0.3238	0.4573	0.7081	0.4789	0.0045	0.005	0.0518	0.0044	4.7963	0.594595	0.000337367173927178	54087	67995	52317
c4y_0210101	mycotic_or_fungal_infection_cum_2y	0.3656	0.3554	1.0287	0.3036	0.0137	0.0052	0.0518	0.0053	4.7963	0.929825	0.0101025166221443	54087	68097	52394
c4y_0210101	nuts_allergy_score_until_4yo_positive	1	0.3624	2.8911	0.0038	0.1048	0.0052	0.0518	0.0098	4.7963	1.44118	0.100726125056828	54087	68351	52572
c4y_0210101	otitis_media_cum_2y	0.1012	0.1347	0.751	0.4527	0.0192	0.0051	0.0518	0.0243	4.7963	3.68182	0.0194676248052145	54087	67552	52007
c4y_0210101	out_of_night_diapers_age_4y	-0.026	0.1917	-0.1358	0.892	-0.0093	0.0054	0.0518	0.0304	4.7963	2.15603	-0.00993075733733016	54087	65376	52400
c4y_0210101	participant_reported_food_allergy_cum_4y	0.894	0.1192	7.5011	6.3289e-14	0.1798	0.0058	0.0518	0.0429	4.7963	4.71429	0.174047070761956	54087	68351	52572
c4y_0210101	pb	0.0767	0.1159	0.6617	0.5081	0.007	0.0051	0.0518	0.0508	4.7963	6.51282	0.00467872315461706	54087	73012	52535
c4y_0210101	peanuts_allergy_score_4yo_positive	1	7.2915	0.2862	0.7747	0.0853	0.0053	0.0518	0.0018	4.7963	0.28125	0.0806898590493881	54087	68351	52572
c4y_0210101	premature_birth	0.1527	0.2	0.7635	0.4452	0.0047	0.0048	0.0518	0.0091	4.7963	1.56897	0.00219329299800164	54087	68149	52441
c4y_0210101	psychomotor_developmental_delay_cum_4y	NA	NA	NA	NA	0.0088	0.0049	0.0518	-0.0018	4.7963	-0.295082	NA	54087	67881	52211
c4y_0210101	roseola_infantum_cum_2y	0.0421	0.2028	0.2076	0.8355	0.0016	0.0053	0.0518	0.0126	4.7963	2	0.000804358848635731	54087	67882	52296
c4y_0210101	rsv_infection_cum_2y	-0.0173	0.124	-0.1398	0.8888	0.0167	0.0049	0.0518	0.0361	4.7963	5.30882	0.021006472116465	54087	68134	52434
c4y_0210101	sccon003	-0.1508	0.0987	-1.5283	0.1264	-0.0023	0.0061	0.0518	0.0704	4.7963	8.38095	0.00678394982183279	54087	73913	53125
c4y_0210101	sccon005	-0.0852	0.1457	-0.5849	0.5586	0.002	0.0053	0.0518	0.0252	4.7963	3.76119	0.00567770405497512	54087	73913	53125
c4y_0210101	se	-0.0686	0.0949	-0.7228	0.4698	-0.0103	0.0057	0.0518	0.0628	4.7963	1.82558	-0.0108037935576115	54087	56592	40423
c4y_0210101	shellfish_allergy_score_until_4yo_positive	1	1.6851	0.7829	0.4337	0.065	0.0053	0.0518	0.0027	4.7963	0.442623	0.0612629641612189	54087	68351	52572
c4y_0210101	soba_allergy_score_until_4yo_positive	0.4473	0.2559	1.7481	0.0804	0.0705	0.0052	0.0518	0.0105	4.7963	1.75	0.0734077987042856	54087	68351	52572
c4y_0210101	soybean_allergy_score_until_4yo_positive	1	0.5173	2.5051	0.0122	0.0925	0.0048	0.0518	0.0084	4.7963	1.29231	0.0824486377758694	54087	68351	52572
c4y_0210101	streptococcus_pyogenes_cum_4y	-0.2365	0.3239	-0.7303	0.4652	0.0376	0.0056	0.0518	0.0062	4.7963	0.984127	0.0493811181979609	54087	67601	52030
c4y_0210101	ucbb_0080001b	0.2072	0.1303	1.5906	0.1117	0.0081	0.0051	0.0518	0.029	4.7963	4.83333	0.00150639325128019	54087	70596	52819
c4y_0210101	ucbb_0410001	0.0703	0.0518	1.3585	0.1743	0.0084	0.0055	0.0518	0.3582	4.7963	8.3109	0.000409077451604969	54087	71319	52724
c4y_0210101	ucbb_0420001	0.0727	0.0537	1.3522	0.1763	0.011	0.0052	0.0518	0.3484	4.7963	7.81166	0.00406010791507708	54087	71319	52724
c4y_0210101	ucbb_0430001	0.0357	0.0551	0.6483	0.5168	-0.0191	0.0061	0.0518	0.2981	4.7963	4.26466	-0.0330173471335265	54087	71319	52724
c4y_0210101	ucbb_0450001	0.13	0.0809	1.6073	0.108	-0.0016	0.0054	0.0518	0.0986	4.7963	10.9556	-0.0120880427400871	54087	71319	52724
c4y_0210101	ucbb_0460001	0.1046	0.0846	1.2365	0.2163	0.0018	0.0054	0.0518	0.0956	4.7963	10.5055	-0.00551505711483896	54087	63050	46642
c4y_0210101	ucbb_0480001	0.1007	0.0542	1.857	0.0633	0.0035	0.0058	0.0518	0.3442	4.7963	7.23109	-0.0114892280182291	54087	62212	46287
c4y_0210101	upper_respiratory_tract_infection_cum_2y	0.1107	0.1713	0.6462	0.5181	0.0344	0.0054	0.0518	0.018	4.7963	2.64706	0.0377273347633118	54087	68351	52572
c4y_0210101	urinary_tract_infections_cum_4y	NA	NA	NA	NA	0.0101	0.0043	0.0518	-0.0027	4.7963	-0.442623	NA	54087	68104	52407
c4y_0210101	urticaria_cum_4y	-0.2523	0.2586	-0.9755	0.3293	0.117	0.0056	0.0518	0.0121	4.7963	1.77941	0.146338103777574	54087	68351	52572
c4y_0210101	varicella_cum_4y	0.2911	0.3782	0.7696	0.4415	0.0203	0.0052	0.0518	0.0045	4.7963	0.642857	0.0196227428206791	54087	68116	52412
c4y_0210101	wheat_allergy_score_until_4yo_positive	0.5571	0.1428	3.9018	9.5475e-05	0.1168	0.0051	0.0518	0.0305	4.7963	4.55224	0.11779570524827	54087	68351	52572
c4y_0210401	BMI	0.0196	0.1018	0.1929	0.8471	-0.0028	0.0069	0.0183	0.1732	2.17857	19.4607	-0.00433271189443933	61077	163835	0
c4y_0210401	adenovirus_infection_cum_2y	-0.4864	0.3176	-1.5315	0.1257	0.0185	0.0052	0.0183	0.0171	2.17857	2.71429	0.029157315807584	61648	68351	59934
c4y_0210401	allergic_conjunctivitis_cum_4y	0.2188	0.2816	0.7769	0.4372	0.0501	0.0047	0.0183	0.0162	2.17857	2.28169	0.0513811264908822	61648	68351	59934
c4y_0210401	allergic_conjunctivitis_or_rhinitis_or_hay_fever_cum_4y	0.5056	0.4335	1.1665	0.2434	0.0737	0.0049	0.0183	0.0086	2.17857	1.11688	0.0770084676109222	61648	64063	56267
c4y_0210401	allergic_rhinitis_cum_4y	0.37	0.3524	1.05	0.2937	0.067	0.0052	0.0183	0.0126	2.17857	1.55556	0.0679985068492803	61648	68351	59934
c4y_0210401	any_food_allergy_score_positive_until_4yo	0.8754	0.2104	4.161	3.1685e-05	0.139	0.0056	0.0183	0.0548	2.17857	5.48	0.127508074307947	61648	68351	59934
c4y_0210401	asthma_cum_4y	0.0351	0.2224	0.1579	0.8745	0.067	0.0052	0.0183	0.0306	2.17857	3.1875	0.0735347964583112	61648	68351	59934
c4y_0210401	atopic_dermatitis_cum_4y	0.8982	0.1699	5.287	1.2436e-07	0.2736	0.0053	0.0183	0.0633	2.17857	5.86111	0.278639464568426	61648	67525	59283
c4y_0210401	autistic_spectrum_disorder_and_pddnos_cum_4y	-0.0573	0.342	-0.1675	0.8669	0.0127	0.0051	0.0183	0.0107	2.17857	1.94545	0.0147895837783351	61648	68116	59752
c4y_0210401	bone_fracture_cum_4y	0.5881	0.8611	0.683	0.4946	-0.0011	0.0044	0.0183	0.0034	2.17857	0.548387	-0.00590059473016848	61648	67626	59311
c4y_0210401	breast_feeding_cessation_1m	0.7436	0.9242	0.8047	0.421	-0.023	0.0051	0.0183	0.004	2.17857	0.634921	-0.0317074918596304	61648	67848	59521
c4y_0210401	breast_feeding_cessation_2m	0.2594	0.2902	0.894	0.3713	-0.0192	0.005	0.0183	0.0142	2.17857	2.18462	-0.025409918626466	61648	68172	59797
c4y_0210401	breast_feeding_cessation_3m	0.0845	0.3205	0.2635	0.7921	-0.0208	0.005	0.0183	0.0112	2.17857	1.77778	-0.0241138262496466	61648	68182	59806
c4y_0210401	breast_feeding_cessation_age	0.2333	0.3028	0.7704	0.441	0.025	0.0053	0.0183	0.018	2.17857	2.14286	0.0232847238512548	61648	68212	59830
c4y_0210401	breast_feeding_period_1y	0.1236	0.2738	0.4513	0.6518	0.0247	0.0056	0.0183	0.0188	2.17857	2.84848	0.0249216872843881	61648	68351	59934
c4y_0210401	c1hy_0030001b2	-0.2542	0.3071	-0.8275	0.408	-0.0081	0.0054	0.0183	0.0102	2.17857	1.85455	-0.00548265925861959	61648	70596	60193
c4y_0210401	c1hy_0060002_checked	0.0054	0.1178	0.046	0.9633	-0.0158	0.0063	0.0183	0.1964	2.17857	12.1235	-0.0199981613315291	61648	71319	60077
c4y_0210401	c1hy_0070002b	-0.1214	0.439	-0.2765	0.7821	0.0233	0.0053	0.0183	0.0083	2.17857	1.40678	0.0273972975834209	61648	70596	60193
c4y_0210401	c1hy_0100001_2	0.5849	0.3357	1.7425	0.0814	0.0708	0.0052	0.0183	0.0118	2.17857	1.81538	0.069950476877528	61648	69918	59983
c4y_0210401	c1hy_0100001_3	0.5458	0.235	2.3229	0.0202	0.0758	0.0052	0.0183	0.0295	2.17857	3.73418	0.0719787378201372	61648	69960	60020
c4y_0210401	c1hy_0100001_4	NA	NA	NA	NA	0.0463	0.0052	0.0183	-0.0043	2.17857	-0.767857	NA	61648	70072	60115
c4y_0210401	c1hy_0100501_3	0.6289	0.4774	1.3172	0.1878	0.0419	0.005	0.0183	0.0065	2.17857	1.14035	0.0394159108813903	61648	70178	60193
c4y_0210401	c1hy_0100501_4	1	2.0763	0.6915	0.4893	0.0331	0.0046	0.0183	0.0022	2.17857	0.407407	0.0273409706551203	61648	70178	60193
c4y_0210401	c1hy_0102001_3	NA	NA	NA	NA	0.0269	0.0049	0.0183	-0.0046	2.17857	-0.754098	NA	61648	70178	60193
c4y_0210401	c1hy_0103001_3	0.4783	0.2634	1.8158	0.0694	0.0153	0.0048	0.0183	0.018	2.17857	3.33333	0.00818655010485546	61648	70178	60193
c4y_0210401	c1hy_0103501_2	0.2056	0.26	0.7908	0.4291	0.0064	0.0054	0.0183	0.0212	2.17857	2.94444	0.00300316441102538	61648	70178	60193
c4y_0210401	c1hy_0103501_3	0.9522	2.716	0.3506	0.7259	0.0108	0.0052	0.0183	0.0018	2.17857	0.295082	0.00640106801288431	61648	70178	60193
c4y_0210401	c1hy_0104001_2	-0.0121	0.2228	-0.0545	0.9566	0.0011	0.0051	0.0183	0.0266	2.17857	4.09231	0.00150271881894017	61648	70178	60193
c4y_0210401	c1hy_0104001_3	NA	NA	NA	NA	0.0079	0.0049	0.0183	-0.0029	2.17857	-0.508772	NA	61648	70178	60193
c4y_0210401	c1hy_0104501_2	-0.6489	0.5343	-1.2147	0.2245	0.0146	0.0053	0.0183	0.0064	2.17857	1.03226	0.0232641541135062	61648	70178	60193
c4y_0210401	c1hy_0105001_2	0.0063	0.2375	0.0264	0.9789	-4e-04	0.0057	0.0183	0.028	2.17857	4.24242	-0.000593446985006567	61648	70178	60193
c4y_0210401	c1hy_0105001_3	NA	NA	NA	NA	0.0114	0.0051	0.0183	-0.003	2.17857	-0.491803	NA	61648	70178	60193
c4y_0210401	c1hy_0240001_1	0.6766	0.7292	0.9278	0.3535	0.0169	0.0054	0.0183	0.0045	2.17857	0.725806	0.0124697048164021	61648	70178	60193
c4y_0210401	c1hy_0240001_2	-0.3276	0.5241	-0.625	0.532	-0.0235	0.0053	0.0183	0.0057	2.17857	0.890625	-0.0226050840378496	61648	70178	60193
c4y_0210401	c1hy_0250001_1	-0.2444	0.2143	-1.1401	0.2543	7e-04	0.0048	0.0183	0.0278	2.17857	3.80822	0.0064256042534713	61648	70178	60193
c4y_0210401	c1hy_0250001_2	0.4342	0.2841	1.5284	0.1264	9.5517e-05	0.0046	0.0183	0.0162	2.17857	2.41791	-0.00750108496102169	61648	70178	60193
c4y_0210401	c1hy_0250001_3	-0.0315	0.2009	-0.1569	0.8754	0.0056	0.0053	0.0183	0.0352	2.17857	5.10145	0.00710921597507703	61648	70178	60193
c4y_0210401	c1hy_0380101_1	NA	NA	NA	NA	0.0097	0.0044	0.0183	-0.0018	2.17857	-0.295082	NA	61648	70178	60193
c4y_0210401	c1hy_0380101_2	-0.5223	0.408	-1.2802	0.2005	8e-04	0.0049	0.0183	0.0101	2.17857	1.68333	0.00808991533021865	61648	70178	60193
c4y_0210401	c1hy_0380101_3	NA	NA	NA	NA	-0.0045	0.0048	0.0183	-7e-04	2.17857	-0.106061	NA	61648	70178	60193
c4y_0210401	c1hy_0380101_4	NA	NA	NA	NA	-0.0076	0.0053	0.0183	-2e-04	2.17857	-0.03125	NA	61648	70178	60193
c4y_0210401	c1hy_0493002b	0.1071	0.4909	0.2181	0.8274	-0.0075	0.0044	0.0183	0.0045	2.17857	0.789474	-0.00929798777074734	61648	70596	60193
c4y_0210401	c1hy_asq_acomu	0.1303	0.1471	0.8859	0.3757	0.0098	0.0051	0.0183	0.0861	2.17857	8.87629	0.00608288018163071	61648	73765	60442
c4y_0210401	c1hy_asq_bgm	-0.0749	0.1539	-0.4864	0.6267	-6e-04	0.0055	0.0183	0.0765	2.17857	8.89535	0.00224076629403485	61648	73913	60550
c4y_0210401	c1hy_asq_cfm	-0.0027	0.1721	-0.0155	0.9876	0.0039	0.0051	0.0183	0.0557	2.17857	6.47674	0.00460524014859084	61648	73913	60550
c4y_0210401	c1hy_asq_dproblem	0.0894	0.1661	0.5384	0.5903	0.0112	0.0054	0.0183	0.0515	2.17857	6.68831	0.010095257137727	61648	73913	60550
c4y_0210401	c1hy_asq_epersonal	0.1155	0.2024	0.5708	0.5682	0.0027	0.0052	0.0183	0.0355	2.17857	4.08046	6.79608808209475e-05	61648	73913	60550
c4y_0210401	c1hy_asq_total	0.066	0.1397	0.4724	0.6367	0.0101	0.0052	0.0183	0.0772	2.17857	8.21277	0.00902369097780211	61648	70596	60193
c4y_0210401	c1hy_bed_time	0.2943	0.2165	1.3595	0.174	-0.0035	0.0048	0.0183	0.0269	2.17857	3.68493	-0.0105697167198909	61648	67902	59575
c4y_0210401	c1hy_bmi	0.1228	0.1125	1.0915	0.275	-0.0029	0.0059	0.0183	0.1847	2.17857	13.2878	-0.0115354359296693	61648	70453	60087
c4y_0210401	c1hy_nap_count	-0.1979	0.3049	-0.6489	0.5164	0.002	0.0043	0.0183	0.0165	2.17857	2.46269	0.00571244498228078	61648	67793	59468
c4y_0210401	c1hy_night_wake_up_count	-0.0596	0.2173	-0.274	0.7841	0.0224	0.0052	0.0183	0.0287	2.17857	4.28358	0.0367762148574272	61648	34397	29859
c4y_0210401	c1hy_psi_cf	0.3983	0.2403	1.6573	0.0975	0.0408	0.0048	0.0183	0.0264	2.17857	4.125	0.0371062600984984	61648	71319	60077
c4y_0210401	c1hy_sleep_time_day	-0.0823	0.2674	-0.3077	0.7583	0.0028	0.0049	0.0183	0.0195	2.17857	3.25	0.00468150387743265	61648	68045	59687
c4y_0210401	c1hy_sleep_time_night	-0.0438	0.2543	-0.1722	0.8633	-0.0071	0.0049	0.0183	0.0231	2.17857	3.34783	-0.00694206369685088	61648	68149	59775
c4y_0210401	c1hy_total_sleep_time	-0.2125	0.374	-0.5681	0.5699	-0.0015	0.0048	0.0183	0.01	2.17857	1.5873	0.00125315370965361	61648	66949	58787
c4y_0210401	c1hy_wake_up_time	0.013	0.1456	0.0891	0.929	0.0019	0.0055	0.0183	0.0699	2.17857	9.07792	0.00166796222083132	61648	68235	59856
c4y_0210401	c1y_0010001_1	NA	NA	NA	NA	NA	NA	0.0183	2e-04	2.17857	0.0350877	NA	61648	71027	59845
c4y_0210401	c1y_0010001_3	NA	NA	NA	NA	-0.0082	0.0051	0.0183	-4e-04	2.17857	-0.0677966	NA	61648	70663	59553
c4y_0210401	c1y_0080104_checked	0.0144	0.1364	0.1057	0.9158	-0.0028	0.0056	0.0183	0.1944	2.17857	9.21327	-0.00449364425086894	61648	68796	58122
c4y_0210401	c1y_0080204_checked	0.1109	0.1197	0.9266	0.3541	-0.018	0.0053	0.0183	0.2505	2.17857	11.0841	-0.0319142535738592	61648	71319	60077
c4y_0210401	c1y_0090005b	NA	NA	NA	NA	0.0052	0.0054	0.0183	-0.0013	2.17857	-0.188406	NA	61648	70596	60193
c4y_0210401	c1y_0170001_1	1	0.3658	2.8816	0.004	0.1212	0.0049	0.0183	0.0144	2.17857	2.18182	0.117246531969297	61648	70178	60193
c4y_0210401	c1y_0170001_1_3	0.836	0.1982	4.2177	2.4681e-05	0.1563	0.0052	0.0183	0.0501	2.17857	5.16495	0.154177216080355	61648	64404	56537
c4y_0210401	c1y_0170001_3	0.8928	0.2931	3.0464	0.0023	0.1015	0.0057	0.0183	0.0238	2.17857	3.05128	0.0942646449712406	61648	70178	60193
c4y_0210401	c1y_0210001_1	-0.3217	0.4652	-0.6916	0.4892	0.0285	0.0051	0.0183	0.0085	2.17857	1.25	0.0356330348607301	61648	70178	60193
c4y_0210401	c1y_0210001_2	0.3508	0.4765	0.7363	0.4615	-0.0294	0.0052	0.0183	0.0083	2.17857	1.23881	-0.0369415237792247	61648	70178	60193
c4y_0210401	c1y_0220001_1	0.154	0.2642	0.5829	0.56	-0.0093	0.0051	0.0183	0.0185	2.17857	3.13559	-0.0132665706567842	61648	69759	59857
c4y_0210401	c1y_0220001_2	0.1602	0.2684	0.5971	0.5505	0.0139	0.0048	0.0183	0.016	2.17857	2.38806	0.0127033588873801	61648	69805	59884
c4y_0210401	c1y_0220001_3	-0.3775	0.2083	-1.8117	0.07	-0.0015	0.0056	0.0183	0.0414	2.17857	6.27273	0.00901930876819659	61648	69967	60026
c4y_0210401	c1y_1_bmi	-0.1271	0.1125	-1.1297	0.2586	0.0127	0.0052	0.0183	0.2582	2.17857	13.1066	0.0266016074747782	61648	70047	59765
c4y_0210401	c1y_2_bmi	-0.0577	0.098	-0.5883	0.5563	0.0075	0.0056	0.0183	0.282	2.17857	17.4074	0.0147728299575561	61648	69824	59589
c4y_0210401	c1y_asq_acomu	0.0835	0.1302	0.6415	0.5212	0.0077	0.0058	0.0183	0.0953	2.17857	10.1383	0.00700219702698592	61648	55312	44580
c4y_0210401	c1y_asq_bgm	-0.0755	0.1078	-0.7002	0.4838	0.0115	0.0055	0.0183	0.1767	2.17857	15.5	0.0191363655248133	61648	72901	59714
c4y_0210401	c1y_asq_cfm	0.0276	0.1969	0.14	0.8887	0.0036	0.0055	0.0183	0.0465	2.17857	5.96154	0.00331602018448312	61648	73913	60550
c4y_0210401	c1y_asq_dproblem	-0.0441	0.166	-0.2653	0.7908	0.018	0.0056	0.0183	0.061	2.17857	7.625	0.0224351123956277	61648	73913	60550
c4y_0210401	c1y_asq_epersonal	0.016	0.1814	0.0882	0.9297	0.0058	0.0063	0.0183	0.0613	2.17857	7.38554	0.00617742975692832	61648	73913	60550
c4y_0210401	c1y_asq_total	0.0121	0.1362	0.089	0.9291	0.0125	0.0062	0.0183	0.1088	2.17857	11.6989	0.0140693626451162	61648	70596	60193
c4y_0210401	c1y_bed_time	-0.0536	0.323	-0.1659	0.8682	0.0014	0.0047	0.0183	0.0129	2.17857	2.01562	0.00239647928100886	61648	63720	57143
c4y_0210401	c1y_nap_count	-0.0117	0.2613	-0.0447	0.9644	0.0017	0.0048	0.0183	0.0192	2.17857	3.04762	0.00209170390585437	61648	66116	59205
c4y_0210401	c1y_night_wake_up_count	0.1553	0.2506	0.6197	0.5355	0.0122	0.0049	0.0183	0.0191	2.17857	3.03175	0.0107958413022686	61648	62761	56223
c4y_0210401	c1y_sleep_time_day	-0.1417	0.242	-0.5855	0.5582	0.004	0.0045	0.0183	0.0204	2.17857	3.2381	0.00717188593814506	61648	66813	59767
c4y_0210401	c1y_sleep_time_night	0.1026	0.215	0.477	0.6334	-0.0094	0.0047	0.0183	0.029	2.17857	4.26471	-0.0127593740474486	61648	66813	59767
c4y_0210401	c1y_total_sleep_time	0.0114	0.199	0.0571	0.9545	-0.0029	0.0042	0.0183	0.0279	2.17857	4.5	-0.00345141726654631	61648	66813	59767
c4y_0210401	c1y_wake_up_time	-0.0775	0.1528	-0.5075	0.6118	0.0121	0.0048	0.0183	0.063	2.17857	8.87324	0.0165759628181092	61648	63760	57183
c4y_0210401	c2hy_0030002_checked	0.0689	0.1023	0.6728	0.5011	-0.0397	0.0057	0.0183	0.2841	2.17857	13.4645	-0.0581931920399996	61648	71319	60077
c4y_0210401	c2hy_0040401b	NA	NA	NA	NA	-0.0019	0.005	0.0183	-0.0044	2.17857	-0.733333	NA	61648	69944	59686
c4y_0210401	c2hy_asq_acomu	0.0784	0.1615	0.4853	0.6275	-7e-04	0.0058	0.0183	0.066	2.17857	7.02128	-0.0036604173544447	61648	73913	60550
c4y_0210401	c2hy_asq_bgm	-0.0077	0.1648	-0.0469	0.9626	-0.0047	0.0052	0.0183	0.0652	2.17857	7.01075	-0.00519194533631558	61648	73913	60550
c4y_0210401	c2hy_asq_cfm	0.269	0.2224	1.2096	0.2264	-0.0106	0.0052	0.0183	0.0357	2.17857	4.89041	-0.0192122177464929	61648	73913	60550
c4y_0210401	c2hy_asq_dproblem	0.0555	0.1662	0.3338	0.7385	0.0017	0.0054	0.0183	0.0588	2.17857	7.08434	7.7638748536021e-05	61648	73913	60550
c4y_0210401	c2hy_asq_epersonal	0.0608	0.1397	0.435	0.6636	-0.0107	0.0051	0.0183	0.0734	2.17857	8.24719	-0.0148433943567539	61648	73913	60550
c4y_0210401	c2hy_asq_total	0.161	0.1495	1.0774	0.2813	-0.0084	0.0052	0.0183	0.0765	2.17857	8.89535	-0.0159955108774282	61648	70596	60193
c4y_0210401	c2hy_bmi	-0.021	0.0968	-0.2173	0.828	0.0034	0.0061	0.0183	0.2398	2.17857	16.2027	0.0059110388740519	61648	70178	60193
c4y_0210401	c2hy_psi_cf	0.1655	0.2	0.8274	0.408	0.0409	0.0048	0.0183	0.0273	2.17857	4.33333	0.0424098337283122	61648	71319	60077
c4y_0210401	c2y_0030002_checked	0.1424	0.1138	1.2517	0.2107	-0.0422	0.0056	0.0183	0.2606	2.17857	11.8455	-0.0662108405261143	61648	71319	60077
c4y_0210401	c2y_0070301b	NA	NA	NA	NA	-0.0035	0.005	0.0183	-2e-04	2.17857	-0.0338983	NA	61648	70596	60193
c4y_0210401	c2y_0080001_1	0.0175	0.2593	0.0675	0.9462	0.021	0.0057	0.0183	0.0208	2.17857	3.25	0.023056742654145	61648	70178	60193
c4y_0210401	c2y_0080001_2	0.2126	0.2612	0.8142	0.4155	-0.0074	0.0055	0.0183	0.0219	2.17857	3.47619	-0.0125955041531255	61648	70178	60193
c4y_0210401	c2y_0090001b2	NA	NA	NA	NA	-0.0056	0.0053	0.0183	-0.008	2.17857	-1.37931	NA	61648	70186	59858
c4y_0210401	c2y_0100001_2	0.5582	0.2861	1.9513	0.051	0.0661	0.0049	0.0183	0.0196	2.17857	2.9697	0.0628489777710434	61648	70178	60193
c4y_0210401	c2y_0100001_3	0.9488	0.3268	2.9037	0.0037	0.0878	0.0054	0.0183	0.0195	2.17857	2.70833	0.0798640361272117	61648	69564	59720
c4y_0210401	c2y_0100001_4	-0.132	0.4222	-0.3127	0.7545	0.0498	0.0052	0.0183	0.008	2.17857	1.25	0.0567624302798016	61648	70178	60193
c4y_0210401	c2y_0100501_3	0.6841	0.4086	1.6742	0.0941	0.0438	0.0047	0.0183	0.0093	2.17857	1.55	0.0394824057204385	61648	70178	60193
c4y_0210401	c2y_0102001_3	NA	NA	NA	NA	0.022	0.0051	0.0183	-5e-04	2.17857	-0.0877193	NA	61648	69945	60012
c4y_0210401	c2y_0103501_2	-0.2064	0.3257	-0.6337	0.5262	0.0134	0.0053	0.0183	0.0157	2.17857	2.34328	0.0184784397018599	61648	69905	59981
c4y_0210401	c2y_0103501_3	NA	NA	NA	NA	NA	NA	0.0183	5e-04	2.17857	0.0833333	NA	61648	69899	59980
c4y_0210401	c2y_0104001_2	0.3353	0.286	1.1726	0.241	0.0094	0.0052	0.0183	0.0185	2.17857	2.68116	0.00419479914979307	61648	69921	59993
c4y_0210401	c2y_0104001_3	NA	NA	NA	NA	0.0058	0.0046	0.0183	-0.0028	2.17857	-0.491228	NA	61648	67798	58214
c4y_0210401	c2y_0104501_2	NA	NA	NA	NA	0.0077	0.0053	0.0183	-0.009	2.17857	-1.55172	NA	61648	67700	58130
c4y_0210401	c2y_0105001_2	0.1942	0.2382	0.8154	0.4148	0.0048	0.0059	0.0183	0.0227	2.17857	3.28986	0.0014008515662876	61648	67822	58229
c4y_0210401	c2y_0105001_3	0.6152	0.9825	0.6262	0.5312	0.0253	0.0049	0.0183	0.0027	2.17857	0.457627	0.0235960401671715	61648	69987	60055
c4y_0210401	c2y_asq_acomu	0.0413	0.1481	0.279	0.7803	0.008	0.0057	0.0183	0.0949	2.17857	10.4286	0.00763558321513233	61648	73913	60550
c4y_0210401	c2y_asq_bgm	-0.07	0.1194	-0.5866	0.5575	-0.0134	0.0053	0.0183	0.0941	2.17857	11.6173	-0.0127606725811725	61648	73913	60550
c4y_0210401	c2y_asq_cfm	0.022	0.1707	0.1286	0.8977	-0.0022	0.0049	0.0183	0.0439	2.17857	5.55696	-0.00317518980227964	61648	73913	60550
c4y_0210401	c2y_asq_dproblem	0.1347	0.1921	0.7014	0.4831	0.002	0.0054	0.0183	0.0358	2.17857	4.36585	-0.00125201215831416	61648	73913	60550
c4y_0210401	c2y_asq_epersonal	0.1278	0.1987	0.6433	0.52	0.0038	0.0052	0.0183	0.0352	2.17857	4.09302	0.00105247742447192	61648	72761	59632
c4y_0210401	c2y_asq_total	0.0459	0.1411	0.3255	0.7448	0.0031	0.0054	0.0183	0.079	2.17857	8.97727	0.00173769936011761	61648	70596	60193
c4y_0210401	c2y_bmi	-0.0419	0.0964	-0.4344	0.664	0.0071	0.0056	0.0183	0.237	2.17857	16.4583	0.0121954209624159	61648	70254	59940
c4y_0210401	c3hy_asq_acomu	0.0615	0.1804	0.3409	0.7332	-0.0071	0.0053	0.0183	0.0435	2.17857	5.50633	-0.00987752899002835	61648	71319	60077
c4y_0210401	c3hy_asq_bgm	-0.0721	0.1698	-0.4246	0.6711	-2e-04	0.0052	0.0183	0.0563	2.17857	7.40789	0.00217507181750503	61648	71319	60077
c4y_0210401	c3hy_asq_cfm	0.0302	0.1672	0.1805	0.8568	-0.0057	0.0055	0.0183	0.0529	2.17857	6.78205	-0.00749889285182813	61648	71319	60077
c4y_0210401	c3hy_asq_dproblem	0.0981	0.186	0.5275	0.5978	-0.0047	0.0053	0.0183	0.0431	2.17857	5.4557	-0.00819472544913669	61648	71319	60077
c4y_0210401	c3hy_asq_epersonal	-0.1384	0.1815	-0.7628	0.4456	-0.0025	0.0052	0.0183	0.0429	2.17857	4.98837	0.00115397725030216	61648	71319	60077
c4y_0210401	c3hy_asq_total	-0.0565	0.1452	-0.3893	0.6971	-0.0069	0.0052	0.0183	0.0646	2.17857	8.17722	-0.00586436493099543	61648	70596	60193
c4y_0210401	c3hy_bmi	0.0309	0.0954	0.324	0.7459	0.0131	0.0056	0.0183	0.2701	2.17857	16.3697	0.0143443972761935	61648	70178	60193
c4y_0210401	c3hy_psi_cf	-0.0062	0.2003	-0.0308	0.9754	0.0509	0.0049	0.0183	0.0334	2.17857	4.07317	0.0578285385602858	61648	71319	60077
c4y_0210401	c3y_0030002_checked	0.0426	0.1058	0.4027	0.6872	-0.041	0.0063	0.0183	0.3134	2.17857	14.3105	-0.0590479344778515	61648	71319	60077
c4y_0210401	c3y_0040001_1	0.5575	0.4837	1.1528	0.249	0.0194	0.0052	0.0183	0.0083	2.17857	1.22059	0.0145655052426416	61648	69842	59926
c4y_0210401	c3y_0040001_2	-0.4175	0.3831	-1.0898	0.2758	-0.0223	0.005	0.0183	0.0111	2.17857	1.65672	-0.0187475014686861	61648	69820	59906
c4y_0210401	c3y_0050001_1	-0.3364	0.2486	-1.3532	0.176	-0.0013	0.0049	0.0183	0.022	2.17857	3.18841	0.00543454273829826	61648	69759	59834
c4y_0210401	c3y_0050001_2	0.2441	0.3839	0.6358	0.5249	-8e-04	0.0052	0.0183	0.0089	2.17857	1.28986	-0.00404567690821874	61648	69954	60014
c4y_0210401	c3y_0050001_3	0.0472	0.1812	0.2608	0.7943	0.0153	0.0058	0.0183	0.0435	2.17857	6.30435	0.0158790585906412	61648	70178	60193
c4y_0210401	c3y_0100301b	-0.0663	0.5538	-0.1198	0.9047	0.0131	0.0046	0.0183	0.0041	2.17857	0.554054	0.0151011763656168	61648	70596	60193
c4y_0210401	c3y_0110001_3	0.6592	0.2681	2.4586	0.0139	0.1036	0.0049	0.0183	0.0212	2.17857	2.90411	0.10224245697701	61648	70178	60193
c4y_0210401	c3y_0110501_3	1	3.4073	0.6707	0.5024	0.053	0.0047	0.0183	0.0021	2.17857	0.368421	0.0442001306100208	61648	70178	60193
c4y_0210401	c3y_0112001_3	NA	NA	NA	NA	0.029	0.0053	0.0183	-0.0015	2.17857	-0.254237	NA	61648	70178	60193
c4y_0210401	c3y_0113501_2	0.0693	0.5779	0.12	0.9045	0.0091	0.0048	0.0183	0.0043	2.17857	0.661538	0.00943598727551762	61648	70178	60193
c4y_0210401	c3y_0113501_3	NA	NA	NA	NA	0.0207	0.0047	0.0183	-0.0015	2.17857	-0.217391	NA	61648	70178	60193
c4y_0210401	c3y_0114001_2	0.3297	0.5714	0.577	0.564	0.0141	0.0053	0.0183	0.0042	2.17857	0.591549	0.0126597997072123	61648	70178	60193
c4y_0210401	c3y_0114001_3	NA	NA	NA	NA	0.0112	0.0049	0.0183	-0.0047	2.17857	-0.783333	NA	61648	70178	60193
c4y_0210401	c3y_0114501_2	NA	NA	NA	NA	0.0112	0.005	0.0183	-0.0038	2.17857	-0.666667	NA	61648	70178	60193
c4y_0210401	c3y_0115001_2	-0.0695	0.2862	-0.2429	0.8081	0.0174	0.0053	0.0183	0.0175	2.17857	2.46479	0.0206265071513542	61648	70178	60193
c4y_0210401	c3y_0115001_3	1	5.3308	0.3917	0.6953	0.0249	0.0055	0.0183	0.0016	2.17857	0.231884	0.0160700525302722	61648	70178	60193
c4y_0210401	c3y_0280201b	0.0587	0.4953	0.1186	0.9056	-0.0042	0.005	0.0183	0.0051	2.17857	0.689189	-0.00523153581712313	61648	70596	60193
c4y_0210401	c3y_0280301b	NA	NA	NA	NA	0.0031	0.0047	0.0183	-0.0041	2.17857	-0.602941	NA	61648	70596	60193
c4y_0210401	c3y_0280501b	0.8875	0.5478	1.6202	0.1052	-0.0057	0.0048	0.0183	0.0089	2.17857	1.27143	-0.0178159174246077	61648	70596	60193
c4y_0210401	c3y_0280601b	-0.2201	0.4885	-0.4506	0.6523	0.0071	0.0051	0.0183	0.0065	2.17857	0.866667	0.0103100033877597	61648	70596	60193
c4y_0210401	c3y_0280901b	NA	NA	NA	NA	-0.0016	0.0045	0.0183	-0.0038	2.17857	-0.520548	NA	61648	70596	60193
c4y_0210401	c3y_0600101_1	NA	NA	NA	NA	-0.0027	0.0048	0.0183	-0.01	2.17857	-1.5625	NA	61648	70178	60193
c4y_0210401	c3y_0600101_2	NA	NA	NA	NA	NA	NA	0.0183	0.001	2.17857	0.15625	NA	61648	70178	60193
c4y_0210401	c3y_0600101_3	NA	NA	NA	NA	0.0016	0.0047	0.0183	-0.0012	2.17857	-0.181818	NA	61648	70178	60193
c4y_0210401	c3y_0600101_4	NA	NA	NA	NA	0.0027	0.0054	0.0183	-0.0052	2.17857	-0.787879	NA	61648	70178	60193
c4y_0210401	c3y_asq_acomu	-0.0354	0.1662	-0.213	0.8313	0.0048	0.0055	0.0183	0.0538	2.17857	6.725	0.00670470826056953	61648	73913	60550
c4y_0210401	c3y_asq_bgm	0.1125	0.176	0.6391	0.5228	-0.0094	0.0053	0.0183	0.05	2.17857	5.88235	-0.0143751212326873	61648	73913	60550
c4y_0210401	c3y_asq_cfm	0.2366	0.1831	1.2921	0.1963	-0.0081	0.0053	0.0183	0.0484	2.17857	6.36842	-0.0166280197750432	61648	73913	60550
c4y_0210401	c3y_asq_dproblem	0.0119	0.1488	0.0799	0.9363	-0.0026	0.0052	0.0183	0.0531	2.17857	6.39759	-0.00339462545161934	61648	73679	60383
c4y_0210401	c3y_asq_epersonal	0.1027	0.169	0.6078	0.5433	-0.0178	0.0054	0.0183	0.0544	2.17857	6.55422	-0.0240228584554982	61648	73406	60156
c4y_0210401	c3y_asq_total	0.1476	0.1422	1.038	0.2993	-0.0115	0.0055	0.0183	0.0674	2.17857	8.53165	-0.018589954010101	61648	70596	60193
c4y_0210401	c3y_bed_time	-0.2353	0.2361	-0.9966	0.3189	0.0106	0.005	0.0183	0.0309	2.17857	4.29167	0.0174797703909627	61648	65793	58938
c4y_0210401	c3y_bmi	0.0385	0.093	0.4137	0.6791	0.008	0.0054	0.0183	0.2654	2.17857	15.7976	0.00713459212670121	61648	70178	60193
c4y_0210401	c3y_nap_count	0.0016	0.2351	0.0068	0.9946	-0.0011	0.0047	0.0183	0.0206	2.17857	3.12121	-0.00124303250941716	61648	65903	59029
c4y_0210401	c3y_night_wake_up_count	0.2344	0.2611	0.8979	0.3692	-0.0099	0.0053	0.0183	0.0214	2.17857	2.77922	-0.0156433528525474	61648	65855	58985
c4y_0210401	c3y_sleep_time_day	-0.0627	0.2202	-0.2848	0.7758	0.0015	0.0049	0.0183	0.0233	2.17857	3.32857	0.0029783277145723	61648	65731	58881
c4y_0210401	c3y_sleep_time_night	-0.1467	0.1915	-0.7659	0.4437	-0.0101	0.0048	0.0183	0.0351	2.17857	4.94366	-0.00739908291462676	61648	65725	58878
c4y_0210401	c3y_total_sleep_time	-0.3443	0.3385	-1.0171	0.3091	-0.0046	0.0051	0.0183	0.0118	2.17857	1.84375	8.98878572002063e-05	61648	65805	58940
c4y_0210401	c3y_wake_up_time	-0.1627	0.1453	-1.1197	0.2629	0.0165	0.0052	0.0183	0.0777	2.17857	9.03488	0.0251920244699875	61648	65761	58902
c4y_0210401	c4y_0042102b	-0.2417	0.1901	-1.2712	0.2037	0.0077	0.005	0.0183	0.0495	2.17857	5.625	0.0162670950470336	61648	70596	60193
c4y_0210401	c4y_0060301b	0.7449	1.7841	0.4175	0.6763	-0.0098	0.0052	0.0183	0.0017	2.17857	0.261538	-0.015046393831602	61648	70596	60193
c4y_0210401	c4y_0070001_3	1	0.4822	2.285	0.0223	0.102	0.0051	0.0183	0.0123	2.17857	1.5375	0.0970898882058888	61648	69309	59458
c4y_0210401	c4y_0070501_3	1	2.7187	0.7822	0.4341	0.0492	0.0055	0.0183	0.0028	2.17857	0.444444	0.0390416544967271	61648	69920	59984
c4y_0210401	c4y_0073501_2	0.4909	0.2693	1.823	0.0683	0.0057	0.0051	0.0183	0.0278	2.17857	3.97143	-0.00494946494971553	61648	69935	60007
c4y_0210401	c4y_0073501_3	NA	NA	NA	NA	0.0382	0.0048	0.0183	-0.0024	2.17857	-0.347826	NA	61648	69685	59801
c4y_0210401	c4y_0074001_2	0.7702	0.4814	1.6001	0.1096	0.0216	0.0048	0.0183	0.0094	2.17857	1.25333	0.0137050347799187	61648	70038	60098
c4y_0210401	c4y_0075001_2	1	2.7713	0.4994	0.6175	0.0097	0.0047	0.0183	0.0023	2.17857	0.315068	0.00170337473917819	61648	69125	59378
c4y_0210401	c4y_0075001_3	NA	NA	NA	NA	NA	NA	0.0183	0.0017	2.17857	0.257576	NA	61648	70050	60097
c4y_0210401	c4y_0075501_2	0.549	2.5143	0.2183	0.8272	0.0115	0.0048	0.0183	0.0019	2.17857	0.253333	0.00944149952641028	61648	69946	60014
c4y_0210401	c4y_0075501_3	0.8486	0.6023	1.4089	0.1589	0.0246	0.0046	0.0183	0.008	2.17857	1.17647	0.0169749000149442	61648	70249	59916
c4y_0210401	c4y_0220001	0.794	0.166	4.7824	1.7324e-06	0.2775	0.0053	0.0183	0.0566	2.17857	5.44231	0.299624508286244	61648	78335	61434
c4y_0210401	c4y_0230001	0.9164	0.2042	4.4869	7.2261e-06	0.2104	0.0057	0.0183	0.06	2.17857	5.45455	0.216143594236191	61648	78335	61434
c4y_0210401	c4y_0240001	0.5972	0.7142	0.8362	0.403	0.0981	0.0049	0.0183	0.0051	2.17857	0.607143	0.106446338997601	61648	78335	61434
c4y_0210401	c4y_0250001	0.94	1.1278	0.8334	0.4046	0.0947	0.0047	0.0183	0.0038	2.17857	0.493506	0.135483197460927	61648	47125	35991
c4y_0210401	c4y_0250101	0.1202	0.6434	0.1868	0.8518	0.0939	0.0059	0.0183	0.0043	2.17857	0.551282	0.106485818241576	61648	78010	61232
c4y_0210401	c4y_0250201	NA	NA	NA	NA	0.06	0.0048	0.0183	-0.0038	2.17857	-0.575758	NA	61648	77898	61145
c4y_0210401	c4y_0250202	0.4226	0.4928	0.8575	0.3912	0.0631	0.0045	0.0183	0.0067	2.17857	0.971014	0.0676568132782419	61648	78038	61221
c4y_0210401	c4y_0250203	-0.0807	0.5907	-0.1366	0.8914	0.0908	0.0048	0.0183	0.0045	2.17857	0.625	0.104824161616941	61648	77939	61169
c4y_0210401	c4y_0250204	0.3344	0.4936	0.6774	0.4981	0.0829	0.0052	0.0183	0.0071	2.17857	1.01429	0.0912414362067675	61648	78097	61263
c4y_0210401	c4y_0250205	1	2.5982	0.4321	0.6657	0.0629	0.005	0.0183	0.0022	2.17857	0.333333	0.0654990141093021	61648	76379	59989
c4y_0210401	c4y_0250206	NA	NA	NA	NA	0.0508	0.0052	0.0183	-0.0072	2.17857	-1.10769	NA	61648	39068	31380
c4y_0210401	c4y_0250207	0.9295	0.7448	1.2479	0.2121	0.0449	0.0045	0.0183	0.0055	2.17857	0.785714	0.0616385929158134	61648	39080	31381
c4y_0210401	c4y_0250208	0.248	0.3533	0.7019	0.4827	0.0475	0.0047	0.0183	0.0108	2.17857	1.52113	0.0797784745657364	61648	33803	26410
c4y_0210401	c4y_0250209	0.6287	0.8586	0.7322	0.464	0.0598	0.0051	0.0183	0.0037	2.17857	0.552239	0.100752550792434	61648	32861	25679
c4y_0210401	c4y_0250210	1	3.0003	0.5772	0.5638	0.0562	0.0052	0.0183	0.0021	2.17857	0.333333	0.08719645098936	61648	33893	26473
c4y_0210401	c4y_0250211	NA	NA	NA	NA	0.0656	0.005	0.0183	-0.0076	2.17857	-1.15152	NA	61648	33620	26285
c4y_0210401	c4y_0250212	NA	NA	NA	NA	0.0563	0.0048	0.0183	-0.0094	2.17857	-1.36232	NA	61648	76283	60079
c4y_0210401	c4y_0260001	-0.1106	0.4199	-0.2634	0.7922	0.0661	0.0052	0.0183	0.0102	2.17857	1.36	0.103018063319942	61648	44861	34748
c4y_0210401	c4y_0270001	-0.1713	0.2298	-0.7451	0.4562	0.0027	0.0053	0.0183	0.031	2.17857	4.13333	0.00731465545896099	61648	78335	61434
c4y_0210401	c4y_0280001	0.1424	0.2581	0.5518	0.5811	-0.0114	0.0053	0.0183	0.0216	2.17857	3.27273	-0.0160466602995806	61648	78335	61434
c4y_0210401	c4y_0290001	-0.3073	0.1676	-1.8337	0.0667	-0.0125	0.0057	0.0183	0.0941	2.17857	9.50505	-0.00172882241298686	61648	75470	59282
c4y_0210401	c4y_0300101	0.0654	0.2651	0.2467	0.8051	0.0103	0.0047	0.0183	0.0224	2.17857	3.29412	0.011759342816143	61648	63992	50368
c4y_0210401	c4y_0300201	0.1796	0.3947	0.4549	0.6492	0.0083	0.0048	0.0183	0.0102	2.17857	1.39726	0.00704539010021364	61648	78065	61263
c4y_0210401	c4y_0300301	-0.1901	0.27	-0.7043	0.4812	0.0253	0.0048	0.0183	0.023	2.17857	3.15068	0.0332606723942513	61648	77901	61146
c4y_0210401	c4y_0300401	0.0604	0.2508	0.2408	0.8097	0.048	0.0051	0.0183	0.021	2.17857	3	0.054276744719057	61648	77908	61156
c4y_0210401	c4y_0300501	0.0231	0.2439	0.0947	0.9245	0.0287	0.0051	0.0183	0.0208	2.17857	3.05882	0.0326990241462882	61648	77997	61215
c4y_0210401	c4y_0300601	0.1885	0.2412	0.7815	0.4345	0.0292	0.0047	0.0183	0.0234	2.17857	3.34286	0.0298955805380835	61648	77462	60828
c4y_0210401	c4y_0310101	0.5549	0.2756	2.0136	0.0441	0.0052	0.0049	0.0183	0.0242	2.17857	3.36111	-0.00592120611237216	61648	78335	61434
c4y_0210401	c4y_0310201	0.3623	0.2228	1.6263	0.1039	0.0016	0.0049	0.0183	0.0318	2.17857	4.24	-0.00710827284457953	61648	78335	61434
c4y_0210401	c4y_0310301	0.5066	0.3544	1.4293	0.1529	0.004	0.0048	0.0183	0.0176	2.17857	2.14634	-0.00464345943400594	61648	77968	61196
c4y_0210401	c4y_0310401b	NA	NA	NA	NA	-0.0024	0.0048	0.0183	-0.0049	2.17857	-0.544444	NA	61648	70596	60193
c4y_0210401	c4y_0310501	0.7666	0.5825	1.316	0.1882	-0.0059	0.0048	0.0183	0.0093	2.17857	1	-0.016919274145373	61648	77970	61191
c4y_0210401	c4y_0310601	0.9652	1.2764	0.7562	0.4495	0.0032	0.0048	0.0183	0.0044	2.17857	0.473118	-0.00509066670220231	61648	77835	61094
c4y_0210401	c4y_0310901b	-0.2473	0.3873	-0.6384	0.5232	2e-04	0.0048	0.0183	0.0128	2.17857	1.52381	0.00406775502809669	61648	70310	59965
c4y_0210401	c4y_0320001	-0.2572	0.3869	-0.6649	0.5061	0.0145	0.0056	0.0183	0.0102	2.17857	1.36	0.0202851155300647	61648	78217	61090
c4y_0210401	c4y_0330001	0.3333	0.3437	0.9698	0.3321	0.0093	0.0051	0.0183	0.0128	2.17857	1.80282	0.00564411461218577	61648	76690	60001
c4y_0210401	c4y_0330002	0.5436	0.4359	1.247	0.2124	0.0146	0.0051	0.0183	0.0097	2.17857	1.12791	0.00949004674929172	61648	78209	61072
c4y_0210401	c4y_0330101	-0.0729	0.504	-0.1446	0.885	-2e-04	0.005	0.0183	0.0055	2.17857	0.723684	0.00050685692251962	61648	75758	59284
c4y_0210401	c4y_0330201	-0.467	0.3147	-1.4838	0.1379	-0.0117	0.0051	0.0183	0.0201	2.17857	2.61039	-0.00441934532117599	61648	77269	60756
c4y_0210401	c4y_0340001	0.4763	0.5788	0.8229	0.4106	-0.0098	0.0049	0.0183	0.0055	2.17857	0.774648	-0.0160985517954047	61648	78465	61249
c4y_0210401	c4y_0350001	-0.192	0.3378	-0.5685	0.5697	0.012	0.0048	0.0183	0.0112	2.17857	1.67164	0.0166179931974385	61648	78538	61288
c4y_0210401	c4y_0360001	-1	2.3257	-0.5534	0.58	-0.0753	0.005	0.0183	0.0024	2.17857	0.32	-0.103566956670266	61648	43845	35262
c4y_0210401	c4y_0380001	0.2925	0.3337	0.8765	0.3808	0.0044	0.0049	0.0183	0.0126	2.17857	1.7027	0.00205623512418588	61648	39997	33790
c4y_0210401	c4y_0450001	-0.2488	0.3041	-0.8183	0.4132	-0.0133	0.0052	0.0183	0.0126	2.17857	1.82609	-0.0160937849235136	61648	39706	33533
c4y_0210401	c4y_0460001	-0.4881	0.2845	-1.7157	0.0862	0.0025	0.0048	0.0183	0.0238	2.17857	3.01266	0.0132573680212538	61648	73600	60319
c4y_0210401	c4y_0480001	0.3469	0.232	1.4951	0.1349	0.0115	0.0056	0.0183	0.0387	2.17857	5.16	0.00370630063031278	61648	73768	60435
c4y_0210401	c4y_0490001_1	0.1417	0.3536	0.4007	0.6886	0.0102	0.0051	0.0183	0.0125	2.17857	1.66667	0.0103601113364642	61648	56798	48897
c4y_0210401	c4y_0490001_2	-0.2969	0.4179	-0.7105	0.4774	-0.0191	0.005	0.0183	0.0097	2.17857	1.34722	-0.0172188031101843	61648	70596	60193
c4y_0210401	c4y_0490001_3	-0.495	2.8006	-0.1768	0.8597	0.0211	0.005	0.0183	0.0014	2.17857	0.208955	0.0258866461658401	61648	70596	60193
c4y_0210401	c4y_0500001	-0.0803	0.2501	-0.3209	0.7483	0.0045	0.0049	0.0183	0.097	2.17857	1.13984	0.00984002501170535	61648	55465	44740
c4y_0210401	c4y_0500101	-0.03	0.131	-0.229	0.8189	0.0081	0.0047	0.0183	0.1015	2.17857	1.31818	0.0136378605548809	61648	46817	37789
c4y_0210401	c4y_asq_acomu	0.0439	0.1401	0.3134	0.754	-0.0092	0.0054	0.0183	0.058	2.17857	6.59091	-0.0120463669217258	61648	71319	60077
c4y_0210401	c4y_asq_bgm	0.227	0.1757	1.2914	0.1966	-0.0135	0.0047	0.0183	0.0502	2.17857	6.12195	-0.0225557890454705	61648	71319	60077
c4y_0210401	c4y_asq_cfm	-0.151	0.1751	-0.8623	0.3885	-0.0031	0.0049	0.0183	0.0527	2.17857	6.3494	0.00131467799553531	61648	71319	60077
c4y_0210401	c4y_asq_dproblem	0.2735	0.1968	1.3897	0.1646	-0.0085	0.0052	0.0183	0.0419	2.17857	5.2375	-0.0174823679425792	61648	71319	60077
c4y_0210401	c4y_asq_epersonal	0.1707	0.2241	0.7618	0.4462	0.005	0.0049	0.0183	0.0279	2.17857	3.44444	0.00170074084479531	61648	71319	60077
c4y_0210401	c4y_asq_total	0.0622	0.1528	0.4072	0.6839	-0.0046	0.005	0.0183	0.0553	2.17857	6.28409	-0.00728977090490992	61648	70596	60193
c4y_0210401	c4y_bmi	-0.0172	0.0911	-0.1888	0.8503	0.0116	0.0057	0.0183	0.2773	2.17857	16.7048	0.0165058718049624	61648	70158	60175
c4y_0210401	c6m_0010201_1	0.4758	0.3214	1.4803	0.1388	-0.0085	0.005	0.0183	0.0218	2.17857	1.87931	-0.0192713142078926	61648	71319	60077
c4y_0210401	c6m_0010201_2	-0.3863	0.3641	-1.0609	0.2887	-6e-04	0.005	0.0183	0.016	2.17857	1.64948	0.00605170010822276	61648	71319	60077
c4y_0210401	c6m_0010201_3	-0.9175	1.4716	-0.6235	0.533	0.0056	0.0046	0.0183	0.0042	2.17857	0.466667	0.0143866795136115	61648	71319	60077
c4y_0210401	c6m_0010201_5	0.0367	0.269	0.1365	0.8915	0.0082	0.005	0.0183	0.0312	2.17857	2.88889	0.00838107139214742	61648	71319	60077
c4y_0210401	c6m_0020001_1	-0.2971	0.2966	-1.0014	0.3166	0.0214	0.0054	0.0183	0.0142	2.17857	1.97222	0.0288779666000561	61648	71319	60077
c4y_0210401	c6m_0020001_2	1	1.8107	0.7766	0.4374	-0.0067	0.0045	0.0183	0.0029	2.17857	0.467742	-0.0178291386736814	61648	71319	60077
c4y_0210401	c6m_0020001_3	-0.3513	0.3441	-1.0208	0.3074	-0.0205	0.0055	0.0183	0.0132	2.17857	1.97015	-0.0174407725669991	61648	71319	60077
c4y_0210401	c6m_0040108b	NA	NA	NA	NA	-0.0073	0.0047	0.0183	-0.0074	2.17857	-0.795699	NA	61648	70596	60193
c4y_0210401	c6m_0040109b	NA	NA	NA	NA	NA	NA	0.0183	3e-04	2.17857	0.0333333	NA	61648	70596	60193
c4y_0210401	c6m_0040110b	0.0945	0.2481	0.3809	0.7033	-0.0104	0.0043	0.0183	0.0225	2.17857	2.29592	-0.0135931046690615	61648	70596	60193
c4y_0210401	c6m_0040111b	0.5197	0.693	0.7499	0.4533	-0.0021	0.0048	0.0183	0.0059	2.17857	0.641304	-0.00779617900157442	61648	70596	60193
c4y_0210401	c6m_0070103_checked	0.1744	0.1154	1.5117	0.1306	-0.0065	0.0056	0.0183	0.2189	2.17857	12.3672	-0.0207979234294537	61648	71319	60077
c4y_0210401	c6m_0090001b	0.0497	0.5835	0.0851	0.9322	0.0075	0.005	0.0183	0.0033	2.17857	0.611111	0.00791939849572974	61648	70596	60193
c4y_0210401	c6m_0170001_1	-0.3391	0.4978	-0.6811	0.4958	0.0211	0.0055	0.0183	0.0062	2.17857	1.05085	0.0272343596640829	61648	71319	60077
c4y_0210401	c6m_0170001_2	0.1535	0.3778	0.4063	0.6845	-0.0207	0.0054	0.0183	0.0098	2.17857	1.66102	-0.0252574777664138	61648	71319	60077
c4y_0210401	c6m_0180001_1	-0.4285	0.189	-2.2673	0.0234	0.0017	0.0056	0.0183	0.0403	2.17857	5.30263	0.0139277453518751	61648	70819	59681
c4y_0210401	c6m_0180001_2	0.5749	0.2942	1.9545	0.0506	-0.0015	0.0054	0.0183	0.0164	2.17857	2.44776	-0.0118307905076789	61648	70346	59293
c4y_0210401	c6m_0180001_3	0.2427	0.2527	0.9608	0.3367	0.0017	0.0049	0.0183	0.0213	2.17857	3.13235	-0.00282824516033673	61648	61764	51946
c4y_0210401	c6m_0220001_1	-0.464	0.6336	-0.7323	0.464	0.0034	0.0047	0.0183	0.0043	2.17857	0.796296	0.00797394994076978	61648	70697	59576
c4y_0210401	c6m_0380001_1	-0.4802	0.7326	-0.6555	0.5122	-0.0056	0.0047	0.0183	0.003	2.17857	0.566038	-0.00266154594248758	61648	71057	59866
c4y_0210401	c6m_asq_acomu	-0.0092	0.2056	-0.0449	0.9642	0.0078	0.005	0.0183	0.028	2.17857	4	0.0112047477179187	61648	50028	40344
c4y_0210401	c6m_asq_bgm	-0.1874	0.157	-1.1943	0.2324	0.0067	0.0056	0.0183	0.0818	2.17857	10.9067	0.0176958370160007	61648	46463	37547
c4y_0210401	c6m_asq_cfm	0.169	0.1868	0.9049	0.3655	-0.0027	0.0057	0.0183	0.0476	2.17857	6.18182	-0.00915065796505241	61648	46231	37340
c4y_0210401	c6m_asq_dproblem	-0.0177	0.1615	-0.1097	0.9127	0.003	0.0053	0.0183	0.0617	2.17857	7.81013	0.00504970915108349	61648	47206	38064
c4y_0210401	c6m_asq_epersonal	0.104	0.1454	0.7153	0.4744	-2e-04	0.0052	0.0183	0.0796	2.17857	9.82716	-0.0044515858224818	61648	55200	44502
c4y_0210401	c6m_asq_total	0.0607	0.1592	0.3812	0.7031	0.004	0.0058	0.0183	0.0766	2.17857	9.34146	0.00221751008831122	61648	70596	60193
c4y_0210401	c6m_bed_time	-0.1852	0.2784	-0.6654	0.5058	-0.0083	0.0051	0.0183	0.0177	2.17857	2.85484	-0.00568178052806106	61648	66813	59767
c4y_0210401	c6m_bmi	-0.0209	0.0933	-0.2238	0.8229	0.0076	0.0059	0.0183	0.2613	2.17857	18.2727	0.0114994161699597	61648	70181	59887
c4y_0210401	c6m_nap_count	-0.1462	0.2546	-0.5742	0.5659	-0.0017	0.0046	0.0183	0.0172	2.17857	3.07143	0.000774801046169775	61648	66144	59231
c4y_0210401	c6m_night_wake_up_count	-0.2385	0.2469	-0.9656	0.3342	0.0282	0.0054	0.0183	0.0195	2.17857	3.36207	0.0354570399379395	61648	66813	59767
c4y_0210401	c6m_sleep_time_day	-0.1672	0.2318	-0.7213	0.4707	0.0014	0.0048	0.0183	0.0205	2.17857	3.53448	0.00484524328978082	61648	65818	58950
c4y_0210401	c6m_sleep_time_night	-0.1088	0.2282	-0.4769	0.6335	-0.0159	0.0051	0.0183	0.0187	2.17857	2.92188	-0.015449056883567	61648	65865	58988
c4y_0210401	c6m_total_sleep_time	-0.3607	0.2794	-1.2912	0.1966	-0.0079	0.0047	0.0183	0.0138	2.17857	2.3	-0.0028545005526488	61648	65733	58882
c4y_0210401	c6m_wake_up_time	-0.0681	0.1668	-0.4081	0.6832	-0.0034	0.0046	0.0183	0.0394	2.17857	5.9697	-0.00187960417494707	61648	66696	59667
c4y_0210401	c_hospital_kikan	0.0918	0.2987	0.3071	0.7587	0.0012	0.0052	0.0183	0.0146	2.17857	2.51724	-0.000179026543482654	61648	71319	60077
c4y_0210401	c_tshfpb_010	-0.1552	0.1292	-1.2006	0.2299	-0.0015	0.0054	0.0183	0.1406	2.17857	6.63208	0.00626260527897613	61648	47286	38199
c4y_0210401	cd	0.031	0.1389	0.2231	0.8234	0.0072	0.0051	0.0183	0.072	2.17857	6	0.00726236190557629	61648	73310	60076
c4y_0210401	childcare_facility_daycare_time_3y	0.5615	0.578	0.9715	0.3313	0.0041	0.0046	0.0183	0.0083	2.17857	0.783019	-0.00250987254476906	61648	68208	59830
c4y_0210401	childcare_facility_daycare_time_4y	NA	NA	NA	NA	NA	NA	0.0183	5e-04	2.17857	0.0694444	NA	61648	68169	59798
c4y_0210401	childcare_facility_starting_age	-0.4046	0.4693	-0.8622	0.3886	0.0013	0.005	0.0183	0.0107	2.17857	0.972727	0.00718485608574636	61648	67114	58930
c4y_0210401	constipation_3y	0.3119	0.2284	1.3656	0.1721	0.0237	0.0048	0.0183	0.028	2.17857	3.94366	0.019049871857609	61648	68351	59934
c4y_0210401	constipation_4y	0.0181	0.2141	0.0847	0.9325	0.0351	0.005	0.0183	0.0332	2.17857	4.61111	0.0385639219602447	61648	68351	59934
c4y_0210401	constipation_cum_4y	0.1446	0.1832	0.7894	0.4299	0.0374	0.0051	0.0183	0.0485	2.17857	5.98765	0.0374545257813307	61648	68351	59934
c4y_0210401	constipation_severity_3y	0.235	0.1957	1.2012	0.2297	0.0264	0.0051	0.0183	0.0363	2.17857	4.65385	0.0233206793780197	61648	67601	59300
c4y_0210401	constipation_severity_4y	0.1299	0.2074	0.6263	0.5311	0.0437	0.0047	0.0183	0.0324	2.17857	4.37838	0.0454253393935412	61648	67995	59645
c4y_0210401	dr0m_0020701_1	0.0211	0.3259	0.0646	0.9485	-9e-04	0.0051	0.0183	0.0087	2.17857	1.58182	-0.00127682505938117	61648	71319	60077
c4y_0210401	dr0m_0020701_3	0.1112	0.2995	0.3713	0.7104	0.0037	0.0052	0.0183	0.0126	2.17857	2.29091	0.00243275627713347	61648	71319	60077
c4y_0210401	dr0m_bmi	0.0159	0.1133	0.1404	0.8883	0.0072	0.0056	0.0183	0.1436	2.17857	13.0545	0.00771719897789658	61648	70596	60193
c4y_0210401	dr1m_0040501b	-0.4289	0.3546	-1.2094	0.2265	0.0036	0.0051	0.0183	0.009	2.17857	1.8	0.00958072785466682	61648	70596	60193
c4y_0210401	dr1m_bmi	0.007	0.1189	0.0592	0.9528	0.0199	0.0053	0.0183	0.1023	2.17857	10.7684	0.0229101724475195	61648	70596	60193
c4y_0210401	egg_allergy_1hy	0.6688	0.3358	1.9916	0.0464	0.0827	0.0056	0.0183	0.0172	2.17857	2.6875	0.0806580283090702	61648	68774	59115
c4y_0210401	egg_allergy_2y	0.8878	0.2843	3.1226	0.0018	0.0863	0.0053	0.0183	0.024	2.17857	3.80952	0.0773330475216554	61648	70178	60193
c4y_0210401	egg_allergy_3y	0.6605	0.223	2.9617	0.0031	0.1042	0.0045	0.0183	0.0306	2.17857	4.56716	0.100696747151557	61648	70178	60193
c4y_0210401	egg_allergy_4y	1	0.304	3.4026	7e-04	0.1041	0.0048	0.0183	0.0247	2.17857	3.38356	0.0937761530184641	61648	70178	60193
c4y_0210401	egg_allergy_cum_4y	0.9103	0.2657	3.4256	6e-04	0.1237	0.0054	0.0183	0.0351	2.17857	4.28049	0.11395222213038	61648	68351	59934
c4y_0210401	egg_allergy_score_until_4yo	0.771	0.1973	3.9087	9.2784e-05	0.1465	0.0057	0.0183	0.0558	2.17857	5.58	0.140685939079218	61648	70178	60193
c4y_0210401	egg_allergy_score_until_4yo_positive	0.7621	0.1949	3.9104	9.2154e-05	0.1394	0.0056	0.0183	0.052	2.17857	5.14851	0.133530949037035	61648	70178	60193
c4y_0210401	exclusive_breastfeeding_1y	-0.2217	0.223	-0.9942	0.3201	0.0234	0.0055	0.0183	0.0262	2.17857	3.9697	0.0308858912223477	61648	68351	59934
c4y_0210401	febrile_convulsion_cum_4y	0.0585	0.1447	0.4042	0.686	-0.0012	0.0053	0.0183	0.0888	2.17857	8.07273	-0.00386757833425367	61648	68351	59934
c4y_0210401	feeding_type_yesterday_breast_feeding_count_1m	-0.002	0.2358	-0.0086	0.9931	0.0206	0.0053	0.0183	0.0168	2.17857	2.84746	0.0225513923905331	61648	66813	59767
c4y_0210401	feeding_type_yesterday_formula_feeding_count_1m	0.5588	0.6702	0.8338	0.4044	-0.0127	0.005	0.0183	0.0086	2.17857	0.754386	-0.020929382919063	61648	66813	59767
c4y_0210401	fever_count_cum_2hy	-0.0271	0.1814	-0.1496	0.8811	0.03	0.0054	0.0183	0.0463	2.17857	5.38372	0.0344454337385795	61648	68102	59736
c4y_0210401	fever_count_cum_2y	2e-04	0.1898	0.001	0.9992	0.0252	0.0054	0.0183	0.036	2.17857	4.44444	0.0281419790736241	61648	67868	59529
c4y_0210401	fever_over_39c_count_cum_2hy	0.1256	0.1966	0.6389	0.5229	0.0305	0.0054	0.0183	0.0364	2.17857	4.08989	0.0307393528959204	61648	67881	59538
c4y_0210401	fever_over_39c_count_cum_2y	0.0778	0.2145	0.3627	0.7169	0.0291	0.0052	0.0183	0.0302	2.17857	3.82278	0.0309577085705261	61648	66059	57968
c4y_0210401	first_vaccination_bcg	-0.665	0.6163	-1.079	0.2806	0.0118	0.0046	0.0183	0.0051	2.17857	0.822581	0.0194324728623205	61648	68351	59934
c4y_0210401	first_vaccination_dpt	NA	NA	NA	NA	NA	NA	0.0183	0.0012	2.17857	0.193548	NA	61648	68351	59934
c4y_0210401	first_vaccination_haemophilus_b_influenzae	NA	NA	NA	NA	NA	NA	0.0183	8e-04	2.17857	0.135593	NA	61648	68351	59934
c4y_0210401	first_vaccination_hbv	-0.2998	0.3093	-0.9691	0.3325	0.0046	0.0057	0.0183	0.015	2.17857	2.63158	0.0101177194601767	61648	68351	59934
c4y_0210401	first_vaccination_pneumococcus	NA	NA	NA	NA	-0.0024	0.0054	0.0183	-0.0025	2.17857	-0.403226	NA	61648	68351	59934
c4y_0210401	first_vaccination_polio	NA	NA	NA	NA	0.0026	0.0049	0.0183	-0.0064	2.17857	-1.12281	NA	61648	68351	59934
c4y_0210401	first_vaccination_rotavirus	-0.6089	0.5152	-1.1818	0.2373	0.0108	0.005	0.0183	0.0073	2.17857	1.17742	0.0189781605582499	61648	68351	59934
c4y_0210401	fish_allergy_score_until_4yo_positive	0.4281	0.3688	1.1609	0.2457	0.0793	0.0046	0.0183	0.0081	2.17857	1.55769	0.0825321204352354	61648	70178	60193
c4y_0210401	food_allergy_cum_4y	0.9383	0.2272	4.1303	3.6227e-05	0.1328	0.0054	0.0183	0.0458	2.17857	4.77083	0.121638404380594	61648	67101	58949
c4y_0210401	food_allergy_cum_count_until_4yo	1	0.2667	3.9148	9.0496e-05	0.1374	0.0051	0.0183	0.0447	2.17857	4.96667	0.122838564644641	61648	68351	59934
c4y_0210401	food_allergy_egg_feeding_status_case_combined_1yh	0.7358	0.2125	3.4632	5e-04	0.1146	0.0054	0.0183	0.0402	2.17857	4.46667	0.10730869869692	61648	68351	59934
c4y_0210401	food_allergy_egg_feeding_status_case_combined_2y	0.7605	0.2239	3.3957	7e-04	0.1209	0.0051	0.0183	0.0343	2.17857	4.34177	0.114916519116723	61648	68351	59934
c4y_0210401	food_allergy_egg_feeding_status_case_combined_3y	0.7852	0.2664	2.9474	0.0032	0.1237	0.0048	0.0183	0.0219	2.17857	2.60714	0.120683244779346	61648	68351	59934
c4y_0210401	food_allergy_egg_feeding_status_case_combined_4y	0.9832	0.4029	2.4404	0.0147	0.123	0.0049	0.0183	0.0133	2.17857	1.77333	0.119772182561381	61648	68351	59934
c4y_0210401	food_allergy_fish_feeding_status_case_combined_1yh	NA	NA	NA	NA	0.0297	0.0052	0.0183	-0.0077	2.17857	-1.30508	NA	61648	68351	59934
c4y_0210401	food_allergy_fish_feeding_status_case_combined_2y	1	1.4317	0.8904	0.3733	0.028	0.0052	0.0183	0.0034	2.17857	0.53125	0.0221969600228703	61648	60702	53508
c4y_0210401	food_allergy_fish_feeding_status_case_combined_3y	NA	NA	NA	NA	0.0328	0.005	0.0183	-0.0118	2.17857	-2.40816	NA	61648	68351	59934
c4y_0210401	food_allergy_fruit_feeding_status_case_combined_1yh	0.5164	0.444	1.1631	0.2448	0.0226	0.0047	0.0183	0.0068	2.17857	1.21429	0.0189551266190234	61648	68351	59934
c4y_0210401	food_allergy_fruit_feeding_status_case_combined_2y	0.8893	6.9622	0.1277	0.8984	0.0254	0.0048	0.0183	0.002	2.17857	0.3125	0.0223577133890176	61648	68351	59934
c4y_0210401	food_allergy_fruit_feeding_status_case_combined_3y	NA	NA	NA	NA	0.0315	0.0048	0.0183	-7e-04	2.17857	-0.107692	NA	61648	68351	59934
c4y_0210401	food_allergy_milk_feeding_status_case_combined_1yh	1	0.4334	2.3867	0.017	0.0621	0.0049	0.0183	0.0113	2.17857	1.82258	0.0531728318696434	61648	68351	59934
c4y_0210401	food_allergy_milk_feeding_status_case_combined_2y	0.7758	0.3112	2.493	0.0127	0.0614	0.005	0.0183	0.0185	2.17857	2.84615	0.0532052945405878	61648	68351	59934
c4y_0210401	food_allergy_milk_feeding_status_case_combined_3y	1	0.5271	1.9877	0.0468	0.0681	0.005	0.0183	0.0097	2.17857	1.49231	0.0606469152429493	61648	68351	59934
c4y_0210401	food_allergy_milk_feeding_status_case_combined_4y	1	0.7571	1.7844	0.0744	0.0709	0.0053	0.0183	0.0075	2.17857	1.10294	0.0617601895021095	61648	68351	59934
c4y_0210401	food_allergy_non_peanuts_nuts_feeding_status_case_combined_4y	0.6968	0.5358	1.3006	0.1934	0.0279	0.0046	0.0183	0.0075	2.17857	0.9375	0.0223430849134798	61648	68351	59934
c4y_0210401	food_allergy_nuts_feeding_status_case_combined_1yh	-0.0055	0.2396	-0.0228	0.9818	0.0054	0.0055	0.0183	0.0278	2.17857	3.97143	0.00611365106419483	61648	68351	59934
c4y_0210401	food_allergy_nuts_feeding_status_case_combined_2y	0.3233	0.2611	1.2385	0.2155	0.0174	0.0058	0.0183	0.0206	2.17857	2.98551	0.012827867255608	61648	68280	59871
c4y_0210401	food_allergy_nuts_feeding_status_case_combined_3y	0.4552	0.2528	1.8008	0.0717	0.0268	0.0049	0.0183	0.0233	2.17857	2.94937	0.0200438739414149	61648	68351	59934
c4y_0210401	food_allergy_peanuts_feeding_status_case_combined_4y	1	0.6723	1.5896	0.1119	0.0271	0.0048	0.0183	0.0073	2.17857	1.01389	0.0172198633972894	61648	68351	59934
c4y_0210401	food_allergy_score_cum_count_until_4yo	0.9403	0.2129	4.416	1.0056e-05	0.1581	0.0056	0.0183	0.064	2.17857	6.09524	0.145063372422654	61648	68351	59934
c4y_0210401	food_allergy_sesame_feeding_status_case_combined_1yh	-0.2833	0.4327	-0.6547	0.5126	0.0184	0.0053	0.0183	0.0083	2.17857	1.22059	0.0237360696503986	61648	68351	59934
c4y_0210401	food_allergy_sesame_feeding_status_case_combined_2y	NA	NA	NA	NA	0.0173	0.0049	0.0183	-0.0116	2.17857	-2	NA	61648	68351	59934
c4y_0210401	food_allergy_sesame_feeding_status_case_combined_3y	1	1.3872	0.9088	0.3634	0.0228	0.0046	0.0183	0.0033	2.17857	0.540984	0.0150601696823208	61648	68351	59934
c4y_0210401	food_allergy_shellfish_feeding_status_case_combined_1yh	0.2908	0.2132	1.3636	0.1727	0.0123	0.0053	0.0183	0.0297	2.17857	4.30435	0.00670330981414556	61648	68351	59934
c4y_0210401	food_allergy_shellfish_feeding_status_case_combined_2y	-0.0263	0.3818	-0.0689	0.9451	0.0232	0.0053	0.0183	0.0117	2.17857	1.82812	0.0259008384010154	61648	68351	59934
c4y_0210401	food_allergy_shellfish_feeding_status_case_combined_3y	0.6606	1.2705	0.52	0.6031	0.0261	0.0048	0.0183	0.0023	2.17857	0.338235	0.024232886884849	61648	68351	59934
c4y_0210401	food_allergy_shellfish_feeding_status_case_combined_4y	0.5572	0.2779	2.0053	0.0449	0.0327	0.0051	0.0183	0.0249	2.17857	3.32	0.024041769895813	61648	68351	59934
c4y_0210401	food_allergy_soba_feeding_status_case_combined_1yh	0.0313	0.2279	0.1372	0.8909	0.0037	0.0051	0.0183	0.0249	2.17857	3.95238	0.00341297481246145	61648	68351	59934
c4y_0210401	food_allergy_soba_feeding_status_case_combined_2y	0.3516	0.3342	1.0521	0.2928	0.0129	0.0052	0.0183	0.0143	2.17857	2.2	0.0084211789697341	61648	68351	59934
c4y_0210401	food_allergy_soba_feeding_status_case_combined_3y	0.3707	0.4742	0.7816	0.4344	0.0207	0.0053	0.0183	0.0059	2.17857	0.819444	0.018795559226911	61648	68351	59934
c4y_0210401	food_allergy_soba_feeding_status_case_combined_4y	0.7795	0.4565	1.7073	0.0878	0.0311	0.0048	0.0183	0.0094	2.17857	1.32394	0.023789728748963	61648	68351	59934
c4y_0210401	food_allergy_wheat_feeding_status_case_combined_1yh	0.6518	0.4491	1.4515	0.1466	0.0557	0.0046	0.0183	0.008	2.17857	1.45455	0.0531402949040607	61648	68351	59934
c4y_0210401	fruit_allergy_score_until_4yo_positive	0.7088	0.372	1.9056	0.0567	0.0505	0.005	0.0183	0.0137	2.17857	2.20968	0.0446749129388592	61648	70178	60193
c4y_0210401	ft1b_0080001	0.5434	0.2368	2.295	0.0217	0.022	0.0053	0.0183	0.0438	2.17857	3.68067	0.0109915634101448	61648	61296	51947
c4y_0210401	ft1b_0400001	-0.37	0.2347	-1.5765	0.1149	0.001	0.0049	0.0183	0.0545	2.17857	4.12879	0.0132740534418646	61648	71319	60077
c4y_0210401	ft1b_0410001	-0.3234	0.2105	-1.5364	0.1244	-4e-04	0.0048	0.0183	0.0599	2.17857	3.94079	0.0106860218741023	61648	71319	60077
c4y_0210401	ft1b_0420001	-0.3842	0.2387	-1.6097	0.1075	-8e-04	0.0048	0.0183	0.0544	2.17857	3.62667	0.0116652641276318	61648	71319	60077
c4y_0210401	ft1b_0430001	0.1102	0.2351	0.4688	0.6392	0.0045	0.0052	0.0183	0.0461	2.17857	3.17931	0.00182483108187356	61648	71319	60077
c4y_0210401	ft1b_0440001	-0.1763	0.2482	-0.7102	0.4776	-0.0013	0.0053	0.0183	0.053	2.17857	4.24	0.00420634255051449	61648	71319	60077
c4y_0210401	ft1b_0450001	0.375	0.2351	1.5954	0.1106	0.0042	0.0054	0.0183	0.0486	2.17857	4.58491	-0.00677529588283646	61648	71319	60077
c4y_0210401	ft1b_0460001	0.1211	0.2265	0.5346	0.593	-0.0013	0.005	0.0183	0.0516	2.17857	4.96154	-0.00534364614579349	61648	71319	60077
c4y_0210401	ft1b_0470001b	NA	NA	NA	NA	0.0026	0.0051	0.0183	-0.0046	2.17857	-0.479167	NA	61648	70596	60193
c4y_0210401	ft1b_0480001	-0.2312	0.2273	-1.0169	0.3092	-0.0012	0.0047	0.0183	0.0568	2.17857	3.44242	0.00636993720299408	61648	71319	60077
c4y_0210401	gastroenteritis_cum_2y	-0.4329	0.374	-1.1575	0.247	0.0181	0.0048	0.0183	0.0158	2.17857	2.07895	0.0274324918025678	61648	68351	59934
c4y_0210401	hand_foot_and_mouth_disease_cum_2y	NA	NA	NA	NA	0.0112	0.0052	0.0183	-6e-04	2.17857	-0.0810811	NA	61648	67552	59282
c4y_0210401	hba1c_ngsp_early	-0.0195	0.1606	-0.1216	0.9033	0.0014	0.0048	0.0183	0.0558	2.17857	6.2	0.00219228344277452	61648	65376	59749
c4y_0210401	herpangina_cum_2y	0.2725	0.3849	0.7078	0.4791	0.0054	0.0049	0.0183	0.0091	2.17857	1.26389	0.00236450877066422	61648	68351	59934
c4y_0210401	hg	-0.0372	0.1289	-0.2886	0.7729	0.005	0.0056	0.0183	0.078	2.17857	1.93069	0.00736927296121262	61648	73011	59842
c4y_0210401	hsv_infection_cum_2y	0.0931	0.6673	0.1395	0.8891	0.0161	0.0049	0.0183	0.0026	2.17857	0.472727	0.0169907346024752	61648	68181	59800
c4y_0210401	influenza_viral_infections_cum_4y	0.0038	0.2461	0.0153	0.9878	0.0193	0.0057	0.0183	0.0286	2.17857	3.91781	0.0220369608843121	61648	63916	56070
c4y_0210401	intellectual_and_developmental_disability_including_language_delay_cum_4y	NA	NA	NA	NA	NA	NA	0.0183	2e-04	2.17857	0.030303	NA	61648	68097	59728
c4y_0210401	isacc_modified_current_runny_nose_autumn_2y	0.2142	1.5844	0.1352	0.8925	0.0455	0.005	0.0183	0.0014	2.17857	0.237288	0.0482512925870991	61648	66813	59767
c4y_0210401	isacc_modified_current_runny_nose_autumn_3y	0.8392	0.829	1.0123	0.3114	0.0582	0.0053	0.0183	0.0039	2.17857	0.590909	0.0561219073633675	61648	66518	59548
c4y_0210401	isacc_modified_current_runny_nose_autumn_4y	NA	NA	NA	NA	0.0765	0.0051	0.0183	-0.0066	2.17857	-1.06452	NA	61648	65376	59749
c4y_0210401	isacc_modified_current_runny_nose_nonpollen_season_2y	NA	NA	NA	NA	NA	NA	0.0183	5e-04	2.17857	0.0746269	NA	61648	66813	59767
c4y_0210401	isacc_modified_current_runny_nose_nonpollen_season_3y	NA	NA	NA	NA	0.0661	0.0051	0.0183	-0.0024	2.17857	-0.393443	NA	61648	65376	59749
c4y_0210401	isacc_modified_current_runny_nose_nonpollen_season_4y	NA	NA	NA	NA	NA	NA	0.0183	0.001	2.17857	0.149254	NA	61648	65376	59749
c4y_0210401	isacc_modified_current_runny_nose_pollen_season_2y	NA	NA	NA	NA	NA	NA	0.0183	6e-04	2.17857	0.0983607	NA	61648	66813	59767
c4y_0210401	isacc_modified_current_runny_nose_pollen_season_3y	0.7659	0.6332	1.2096	0.2264	0.0719	0.005	0.0183	0.0055	2.17857	0.833333	0.0695404702419123	61648	65376	59749
c4y_0210401	isacc_modified_current_runny_nose_pollen_season_4y	0.4033	0.4096	0.9846	0.3248	0.0902	0.0049	0.0183	0.0103	2.17857	1.43056	0.0916133473772217	61648	65376	59749
c4y_0210401	isacc_modified_current_runny_nose_spring_2y	-0.2787	1.0917	-0.2553	0.7985	0.0563	0.0051	0.0183	0.0019	2.17857	0.301587	0.0627347905580227	61648	66813	59767
c4y_0210401	isacc_modified_current_runny_nose_spring_3y	0.3991	0.818	0.4878	0.6257	0.0727	0.0047	0.0183	0.0027	2.17857	0.428571	0.0760618050897513	61648	66813	59767
c4y_0210401	isacc_modified_current_runny_nose_spring_4y	0.2682	0.4307	0.6227	0.5335	0.0901	0.0049	0.0183	0.0091	2.17857	1.28169	0.0935549323266424	61648	65376	59749
c4y_0210401	isacc_modified_current_runny_nose_summer_2y	NA	NA	NA	NA	0.0383	0.0047	0.0183	-7e-04	2.17857	-0.118644	NA	61648	66813	59767
c4y_0210401	isacc_modified_current_runny_nose_summer_3y	0.7398	1.3652	0.5419	0.5879	0.0462	0.0052	0.0183	0.0024	2.17857	0.358209	0.0451763484341651	61648	66813	59767
c4y_0210401	isacc_modified_current_runny_nose_summer_4y	NA	NA	NA	NA	0.0586	0.0048	0.0183	-3e-04	2.17857	-0.0379747	NA	61648	65295	59682
c4y_0210401	isacc_modified_current_runny_nose_winter_2y	-0.9736	0.9042	-1.0768	0.2816	0.048	0.0048	0.0183	0.0049	2.17857	0.742424	0.0614769688791149	61648	66813	59767
c4y_0210401	isacc_modified_current_runny_nose_winter_3y	NA	NA	NA	NA	0.0568	0.0052	0.0183	-9e-04	2.17857	-0.160714	NA	61648	66682	59668
c4y_0210401	isacc_modified_current_runny_nose_winter_4y	NA	NA	NA	NA	0.0655	0.0046	0.0183	-0.0038	2.17857	-0.535211	NA	61648	65361	59734
c4y_0210401	kawasaki_disease_cum_4y	NA	NA	NA	NA	-0.0033	0.0049	0.0183	-6e-04	2.17857	-0.0967742	NA	61648	68351	59934
c4y_0210401	length_of_labor	0.0954	0.1983	0.481	0.6305	0.0019	0.0052	0.0183	0.0336	2.17857	4.73239	-0.00031306116008006	61648	68106	59744
c4y_0210401	low_birth_weight	-0.2826	0.2012	-1.4046	0.1602	0.0023	0.0053	0.0183	0.0312	2.17857	4.8	0.00948030868623908	61648	68202	59827
c4y_0210401	lower_respiratory_tract_infection_cum_2y	0.0202	0.2561	0.0787	0.9372	0.0209	0.0049	0.0183	0.0186	2.17857	2.58333	0.0226820816430893	61648	68351	59934
c4y_0210401	m0mb_0410001	-0.1773	0.1549	-1.1445	0.2524	0.0114	0.0054	0.0183	0.0693	2.17857	6.41667	0.0197688053431455	61648	71319	60077
c4y_0210401	m0mb_0420001	-0.0839	0.1734	-0.4838	0.6285	0.0116	0.0057	0.0183	0.0712	2.17857	6.47273	0.0165795085337928	61648	71319	60077
c4y_0210401	m0mb_0430001	0.1631	0.1641	0.9942	0.3201	-1e-04	0.0057	0.0183	0.062	2.17857	4.46043	-0.00584013650744301	61648	71319	60077
c4y_0210401	m0mb_0450001	-0.1255	0.2372	-0.5292	0.5967	0.0047	0.0053	0.0183	0.0209	2.17857	3.16667	0.00779458799281291	61648	71319	60077
c4y_0210401	m0mb_0460001	-0.2476	0.2259	-1.0961	0.273	-7e-04	0.0053	0.0183	0.0224	2.17857	3.5	0.00428069839145112	61648	63050	53257
c4y_0210401	m0mb_0480001	-0.0482	0.1601	-0.3013	0.7632	0.0096	0.0058	0.0183	0.0638	2.17857	6.44444	0.0134802916820145	61648	62212	52723
c4y_0210401	m1m_0030001_1	NA	NA	NA	NA	NA	NA	0.0183	0.0011	2.17857	0.186441	NA	61648	71319	60077
c4y_0210401	m1m_0030001_2	0.061	0.3436	0.1775	0.8591	-0.0068	0.0051	0.0183	0.0098	2.17857	1.46269	-0.00844077840175396	61648	71319	60077
c4y_0210401	m1m_0030001_3	NA	NA	NA	NA	-0.0121	0.0052	0.0183	-0.0104	2.17857	-1.92593	NA	61648	71319	60077
c4y_0210401	m1m_0040001_1	-0.0869	0.265	-0.3281	0.7429	-2e-04	0.0052	0.0183	0.0166	2.17857	2.72131	0.00131634388035385	61648	70932	59781
c4y_0210401	m1m_0040001_2	-0.8095	1.2924	-0.6263	0.5311	0.005	0.0055	0.0183	0.0022	2.17857	0.431373	0.0107746447702232	61648	71021	59854
c4y_0210401	m1m_0040001_4	0.2346	0.2692	0.8714	0.3835	0.0028	0.0052	0.0183	0.0173	2.17857	2.74603	-0.0010930944393465	61648	70753	59641
c4y_0210401	m1m_0040001_6	NA	NA	NA	NA	-0.0047	0.0051	0.0183	-0.0088	2.17857	-1.76	NA	61648	70787	59663
c4y_0210401	m1m_0250001_1	0.5956	0.3433	1.7347	0.0828	-0.001	0.0051	0.0183	0.0132	2.17857	2.09524	-0.0105302753377466	61648	70749	59634
c4y_0210401	m1m_0250001_2	-0.4686	0.3802	-1.2325	0.2178	-0.0024	0.005	0.0183	0.0101	2.17857	1.60317	0.00377006664414409	61648	70959	59805
c4y_0210401	m1m_0250001_3	-1	2.6697	-0.3774	0.7059	9e-04	0.0051	0.0183	0.0035	2.17857	0.603448	0.00915573496319051	61648	71319	60077
c4y_0210401	m1m_0260001_1	-0.6435	0.5104	-1.2608	0.2074	0.0026	0.005	0.0183	0.0079	2.17857	1.36207	0.0107478508716174	61648	71319	60077
c4y_0210401	m1m_0260001_2	0.5645	0.6047	0.9336	0.3505	0.0015	0.005	0.0183	0.0055	2.17857	0.901639	-0.00405610746374803	61648	71319	60077
c4y_0210401	m1m_bed_time	NA	NA	NA	NA	NA	NA	0.0183	2e-04	2.17857	0.0350877	NA	61648	66813	59767
c4y_0210401	m1m_nap_count	-0.1954	0.2023	-0.9659	0.3341	0.0126	0.0052	0.0183	0.0286	2.17857	4.4	0.0184328026899457	61648	66813	59767
c4y_0210401	m1m_night_wake_up_count	0.0139	0.2247	0.0618	0.9507	0.0094	0.0054	0.0183	0.0238	2.17857	3.83871	0.010014597718339	61648	66813	59767
c4y_0210401	m1m_sleep_time_day	-0.268	0.1849	-1.4498	0.1471	-0.0121	0.0051	0.0183	0.0395	2.17857	6.69492	-0.00596310659462929	61648	66776	59738
c4y_0210401	m1m_sleep_time_night	-0.4586	0.3146	-1.4578	0.1449	1.5885e-05	0.0051	0.0183	0.0141	2.17857	2.2381	0.00750529510832679	61648	66813	59767
c4y_0210401	m1m_total_sleep_time	-0.3714	0.2171	-1.7106	0.0871	-0.0092	0.0054	0.0183	0.028	2.17857	4.66667	-0.00150687409450592	61648	66813	59767
c4y_0210401	m1m_wake_up_time	-0.052	0.2359	-0.2203	0.8257	-9e-04	0.0047	0.0183	0.0249	2.17857	3.19231	0.000116682545958567	61648	62712	56193
c4y_0210401	mbpfas0001b	-0.572	0.7519	-0.7607	0.4468	3e-04	0.0047	0.0183	0.0136	2.17857	0.660194	0.00950424665516473	61648	70596	60193
c4y_0210401	mbpfas0007	-1	3.416	-0.5028	0.6151	0.004	0.0051	0.0183	0.0067	2.17857	0.345361	0.0238938046848231	61648	69911	57388
c4y_0210401	mbpfas0009	0.1268	0.2846	0.4456	0.6559	-0.0081	0.0048	0.0183	0.054	2.17857	2.45455	-0.0136659186409151	61648	71276	58466
c4y_0210401	mbpfas0013	0.1275	0.2658	0.4797	0.6315	-0.0057	0.0047	0.0183	0.0495	2.17857	2.25	-0.0115334865522472	61648	56592	46097
c4y_0210401	mbpfas0017	0.2426	0.2829	0.8576	0.3911	-0.002	0.005	0.0183	0.0561	2.17857	2.55	-0.0103982064927482	61648	73388	60155
c4y_0210401	mbpfas0021	0.4666	0.6411	0.7278	0.4668	-4e-04	0.0051	0.0183	0.0148	2.17857	0.714976	-0.00826160910755057	61648	73913	60550
c4y_0210401	mbpfas0025	NA	NA	NA	NA	-0.0016	0.0054	0.0183	-0.001	2.17857	-0.046729	NA	61648	73913	60550
c4y_0210401	mbpfas0029	0.3607	0.3861	0.9341	0.3503	-6.1178e-05	0.0052	0.0183	0.0334	2.17857	1.63725	-0.00922446185815979	61648	73913	60550
c4y_0210401	mbpfas0039b	NA	NA	NA	NA	NA	NA	0.0183	0.0042	2.17857	0.214286	NA	61648	70596	60193
c4y_0210401	mbpfas0041	NA	NA	NA	NA	NA	NA	0.0183	0.0047	2.17857	0.20524	NA	61648	73913	60550
c4y_0210401	mbpfas0045	NA	NA	NA	NA	-0.0103	0.0053	0.0183	-0.008	2.17857	-0.451977	NA	61648	73913	60550
c4y_0210401	mbpfas0047	0.3302	0.2774	1.1904	0.2339	-0.0041	0.0046	0.0183	0.0515	2.17857	2.48792	-0.0152418129234144	61648	73913	60550
c4y_0210401	mbpfas0053b	0.3394	0.4593	0.7389	0.4599	-0.0013	0.0048	0.0183	0.0222	2.17857	1.21978	-0.00843654330200054	61648	70596	60193
c4y_0210401	mbpfas0067b	-0.004	0.3548	-0.0114	0.9909	0.0066	0.0049	0.0183	0.0296	2.17857	1.5914	0.00750648249709897	61648	70596	60193
c4y_0210401	mbpfas0073	0.1096	0.2506	0.4372	0.662	-0.0015	0.0051	0.0183	0.0626	2.17857	2.69828	-0.00561016698897269	61648	73913	60550
c4y_0210401	milk_allergy_1hy	1	0.4445	2.9458	0.0032	0.059	0.0044	0.0183	0.0138	2.17857	2.15625	0.0472402447681901	61648	64065	55101
c4y_0210401	milk_allergy_2y	1	0.4799	2.4416	0.0146	0.0486	0.0049	0.0183	0.0113	2.17857	1.79365	0.036803907178579	61648	70178	60193
c4y_0210401	milk_allergy_3y	1	5.2677	0.484	0.6284	0.0643	0.0048	0.0183	0.0017	2.17857	0.288136	0.0566111841260571	61648	70178	60193
c4y_0210401	milk_allergy_cum_4y	1	0.3685	3.222	0.0013	0.0803	0.0047	0.0183	0.0203	2.17857	3.02985	0.065350056564351	61648	68351	59934
c4y_0210401	milk_allergy_score_until_4yo	1	0.3189	3.7625	2e-04	0.0938	0.0051	0.0183	0.0317	2.17857	4.28378	0.0754920387714468	61648	70178	60193
c4y_0210401	milk_allergy_score_until_4yo_positive	1	0.3246	3.7461	2e-04	0.089	0.0051	0.0183	0.0309	2.17857	4.06579	0.0700646072011153	61648	70178	60193
c4y_0210401	mn	0.14	0.1448	0.9673	0.3334	-1e-04	0.0053	0.0183	0.0781	2.17857	4.91195	-0.0056811564927942	61648	73224	60024
c4y_0210401	mt1b_0020001	0.2635	0.2105	1.2521	0.2105	0.037	0.0057	0.0183	0.0349	2.17857	4.30864	0.0361166330400885	61648	71709	58834
c4y_0210401	mt1b_0020101	0.2765	0.214	1.292	0.1964	0.0362	0.0057	0.0183	0.0332	2.17857	4.25641	0.0344929978742366	61648	73656	60351
c4y_0210401	mt1b_0030001	0.3309	0.2248	1.4716	0.1411	0.0167	0.005	0.0183	0.0286	2.17857	3.575	0.0113128117344018	61648	73913	60550
c4y_0210401	mt1b_0030101	0.3153	0.2261	1.3949	0.163	0.016	0.005	0.0183	0.0294	2.17857	3.58537	0.0107809934629434	61648	73913	60550
c4y_0210401	mt1b_0040001b	0.4335	0.2993	1.4485	0.1475	5e-04	0.0046	0.0183	0.015	2.17857	2.58621	-0.00674659497986962	61648	70596	60193
c4y_0210401	mt1b_0040101b	0.4849	0.3204	1.5132	0.1302	-2e-04	0.0046	0.0183	0.0141	2.17857	2.35	-0.00814018582534548	61648	70596	60193
c4y_0210401	mt1b_0050001	0.6322	0.2477	2.5525	0.0107	0.0146	0.0054	0.0183	0.0302	2.17857	4.50746	0.00144936951496028	61648	73913	60550
c4y_0210401	mt1b_0050101	0.6137	0.2464	2.4909	0.0127	0.0137	0.0054	0.0183	0.03	2.17857	4.34783	0.00080308531142464	61648	70862	59717
c4y_0210401	mt1b_0060001	0.3273	0.278	1.1774	0.2391	0.0103	0.0055	0.0183	0.02	2.17857	2.85714	0.00523402460094365	61648	70902	59758
c4y_0210401	mt1b_0060101	0.3249	0.2861	1.1357	0.2561	0.0114	0.0056	0.0183	0.0191	2.17857	2.72857	0.00665878264372478	61648	70984	59811
c4y_0210401	mt1b_0080001	0.3922	0.18	2.1795	0.0293	0.0332	0.0054	0.0183	0.0576	2.17857	6.32967	0.0249389882879723	61648	70954	59796
c4y_0210401	mt1b_0100101	-0.045	0.1479	-0.3041	0.761	0.0092	0.0053	0.0183	0.0571	2.17857	3.48171	0.0172102207935466	61648	33377	27631
c4y_0210401	mt1b_0100201	0.2636	0.1784	1.4772	0.1396	-0.0035	0.0055	0.0183	0.055	2.17857	6.11111	-0.0127215718525443	61648	70204	59187
c4y_0210401	mt1b_0100301	0.296	0.2082	1.4218	0.1551	-0.001	0.0052	0.0183	0.034	2.17857	4.72222	-0.0087169045703327	61648	71075	59889
c4y_0210401	mt1b_0100401	0.3649	0.2082	1.7532	0.0796	-0.0023	0.0054	0.0183	0.039	2.17857	5.34247	-0.0126569568930883	61648	70887	59736
c4y_0210401	mt1b_0100501	0.0256	0.1662	0.1539	0.8777	7e-04	0.0051	0.0183	0.0606	2.17857	5.66355	-8.07590544023856e-05	61648	70804	59677
c4y_0210401	mt1b_0100601	0.0093	0.1597	0.0581	0.9537	0.0019	0.0051	0.0183	0.0596	2.17857	5.51852	0.0018683490125512	61648	70894	59748
c4y_0210401	mt1b_0100701	-0.1577	0.1705	-0.9248	0.3551	0.0054	0.0053	0.0183	0.0456	2.17857	5.92208	0.0108878615204763	61648	70705	59584
c4y_0210401	mt1b_0100801	-0.0417	0.1377	-0.3028	0.762	0.0084	0.0053	0.0183	0.0914	2.17857	7.87931	0.0116534595852934	61648	70761	59652
c4y_0210401	mt1b_0200101	-0.1342	0.171	-0.7849	0.4325	4e-04	0.0053	0.0183	0.0567	2.17857	5.0177	0.00495212611722462	61648	70928	59757
c4y_0210401	mt1b_0200201	0.0148	0.1617	0.0918	0.9269	-0.0032	0.0052	0.0183	0.0537	2.17857	4.92661	-0.00415464207204289	61648	70926	59766
c4y_0210401	mt1b_0200301	0.2218	0.1987	1.1162	0.2644	-0.019	0.0055	0.0183	0.0432	2.17857	4.69565	-0.0281545208157867	61648	70733	59603
c4y_0210401	mt1b_0200401	0.2183	0.1677	1.3015	0.1931	0.0238	0.0054	0.0183	0.0552	2.17857	5.52	0.020245828223506	61648	70303	59268
c4y_0210401	mt1b_0200501	0.3642	0.2727	1.3355	0.1817	0.0029	0.0047	0.0183	0.026	2.17857	1.9697	-0.00482137667826155	61648	69835	58916
c4y_0210401	mt1b_0400001	-0.1515	0.1606	-0.9431	0.3456	0.0065	0.0055	0.0183	0.0725	2.17857	6.90476	0.0133639948129533	61648	69963	59012
c4y_0210401	mt1b_0410001	-0.0888	0.1672	-0.5308	0.5955	0.0055	0.0056	0.0183	0.0631	2.17857	6.8587	0.00952433863504355	61648	70084	59104
c4y_0210401	mt1b_0420001	-0.1102	0.1887	-0.5841	0.5592	0.0075	0.0056	0.0183	0.0587	2.17857	6.52222	0.0123946456699568	61648	70830	59689
c4y_0210401	mt1b_0430001	0.192	0.171	1.1225	0.2616	0.0098	0.0055	0.0183	0.058	2.17857	4.87395	0.00478810423348925	61648	70695	59575
c4y_0210401	mt1b_0440001	0.0012	0.1855	0.0064	0.9949	-0.0048	0.0058	0.0183	0.0611	2.17857	6.17172	-0.00560384245375345	61648	70089	59087
c4y_0210401	mt1b_0450001	0.2418	0.2459	0.9831	0.3256	-0.0069	0.0056	0.0183	0.029	2.17857	4.14286	-0.0135358744352128	61648	70710	59588
c4y_0210401	mt1b_0460001	0.2182	0.2089	1.0448	0.2961	-0.0145	0.0056	0.0183	0.0312	2.17857	4.52174	-0.0218275934059569	61648	70615	59522
c4y_0210401	mt1b_0470001	NA	NA	NA	NA	0.0107	0.0049	0.0183	-0.0051	2.17857	-0.87931	NA	61648	70773	59645
c4y_0210401	mt1b_0480001	0.0326	0.1764	0.1847	0.8534	0.003	0.0057	0.0183	0.0615	2.17857	5.6422	0.00231930591910368	61648	70889	59738
c4y_0210401	mt1u_0010001	0.2898	0.2876	1.0076	0.3137	-7e-04	0.005	0.0183	0.0165	2.17857	2.79661	-0.005913560642113	61648	70839	59697
c4y_0210401	mt1u_0020001	0.3684	0.339	1.0867	0.2772	4e-04	0.0048	0.0183	0.013	2.17857	2.13115	-0.00532217356082505	61648	70610	59527
c4y_0210401	mt2b_0410001	-0.1335	0.1497	-0.8915	0.3727	0.0105	0.0052	0.0183	0.0775	2.17857	6.73913	0.0174909704237582	61648	70903	59754
c4y_0210401	mt2b_0420001	-0.0497	0.1652	-0.301	0.7634	0.0109	0.0055	0.0183	0.0791	2.17857	6.76068	0.014696953003453	61648	70580	59504
c4y_0210401	mt2b_0430001	0.2036	0.1485	1.3717	0.1701	0.0041	0.0058	0.0183	0.0853	2.17857	5.29814	-0.00370005345977412	61648	70875	59722
c4y_0210401	mt2b_0450001	0.1641	0.1665	0.9852	0.3245	-6e-04	0.0056	0.0183	0.0514	2.17857	6.425	-0.00590385135852614	61648	70806	59665
c4y_0210401	mt2b_0460001	0.0525	0.1474	0.3562	0.7217	-0.0084	0.0047	0.0183	0.0452	2.17857	5.38095	-0.011152861570678	61648	71000	59835
c4y_0210401	mt2b_0480001	0.1118	0.1647	0.6786	0.4974	0.0038	0.0057	0.0183	0.0758	2.17857	5.57353	3.95280983872183e-05	61648	71029	59848
c4y_0210401	mt2b_0490001	-0.1121	0.2242	-0.5	0.6171	-0.0014	0.0049	0.0183	0.0271	2.17857	3.56579	0.000964607726158238	61648	70444	59380
c4y_0210401	mt2u_0010001	0.1051	0.2459	0.4274	0.6691	0.0027	0.005	0.0183	0.0227	2.17857	3.72131	0.000876505971186117	61648	70238	59210
c4y_0210401	mt2u_0020001	0.0089	0.23	0.0386	0.9692	0.005	0.0047	0.0183	0.0228	2.17857	3.8	0.00545364714338586	61648	71187	59969
c4y_0210401	mumps_cum_4y	0.8034	1.0305	0.7796	0.4356	0.0031	0.0052	0.0183	0.0044	2.17857	0.594595	-0.00389421050826303	61648	68258	59863
c4y_0210401	mycotic_or_fungal_infection_cum_2y	0.2748	0.5148	0.5338	0.5935	0.0065	0.0047	0.0183	0.0053	2.17857	0.929825	0.00440632354526742	61648	67882	59554
c4y_0210401	nuts_allergy_score_until_4yo_positive	1	0.5909	2.1918	0.0284	0.0864	0.0051	0.0183	0.0098	2.17857	1.44118	0.0773197153431613	61648	68351	59934
c4y_0210401	otitis_media_cum_2y	-0.1864	0.2355	-0.7913	0.4288	0.0153	0.0048	0.0183	0.0243	2.17857	3.68182	0.0209480857425772	61648	68351	59934
c4y_0210401	out_of_night_diapers_age_4y	0.0393	0.3049	0.1289	0.8975	-0.0122	0.0055	0.0183	0.0304	2.17857	2.15603	-0.0142366476610512	61648	65376	59749
c4y_0210401	participant_reported_food_allergy_cum_4y	0.9981	0.2646	3.772	2e-04	0.129	0.0051	0.0183	0.0429	2.17857	4.71429	0.115287653635837	61648	68351	59934
c4y_0210401	pb	-0.0086	0.1703	-0.0502	0.9599	0.0102	0.005	0.0183	0.0508	2.17857	6.51282	0.0120905664717975	61648	73369	60127
c4y_0210401	peanuts_allergy_score_4yo_positive	1	4.1841	0.302	0.7626	0.0774	0.0051	0.0183	0.0018	2.17857	0.28125	0.0773573306702608	61648	68351	59934
c4y_0210401	premature_birth	0.4654	0.3858	1.2064	0.2277	-0.0054	0.005	0.0183	0.0091	2.17857	1.56897	-0.0120234740681211	61648	68198	59824
c4y_0210401	psychomotor_developmental_delay_cum_4y	NA	NA	NA	NA	0.006	0.005	0.0183	-0.0018	2.17857	-0.295082	NA	61648	68104	59731
c4y_0210401	roseola_infantum_cum_2y	0.153	0.3136	0.488	0.6255	5e-04	0.005	0.0183	0.0126	2.17857	2	-0.00180971358355234	61648	68351	59934
c4y_0210401	rsv_infection_cum_2y	0.0947	0.1911	0.4953	0.6204	0.0091	0.0051	0.0183	0.0361	2.17857	5.30882	0.00762977829578332	61648	68351	59934
c4y_0210401	sccon003	0.0818	0.1612	0.5077	0.6117	0.0058	0.0058	0.0183	0.0704	2.17857	8.38095	0.00371609855409893	61648	73371	60141
c4y_0210401	sccon005	-0.041	0.2288	-0.1794	0.8576	0.0039	0.0051	0.0183	0.0252	2.17857	3.76119	0.00536732018787562	61648	73012	59873
c4y_0210401	se	-0.0709	0.1347	-0.5261	0.5988	0.0041	0.0049	0.0183	0.0628	2.17857	1.82558	0.0072785774023038	61648	73629	60338
c4y_0210401	shellfish_allergy_score_until_4yo_positive	1	2.6503	0.7763	0.4376	0.0621	0.005	0.0183	0.0027	2.17857	0.442623	0.0539643652254409	61648	70178	60193
c4y_0210401	soba_allergy_score_until_4yo_positive	1	0.4729	2.4374	0.0148	0.0569	0.0045	0.0183	0.0105	2.17857	1.75	0.0463157738332928	61648	68351	59934
c4y_0210401	soybean_allergy_score_until_4yo_positive	1	0.8999	2.2082	0.0272	0.0671	0.0048	0.0183	0.0084	2.17857	1.29231	0.0493449068885744	61648	70178	60193
c4y_0210401	streptococcus_pyogenes_cum_4y	-0.2897	0.4965	-0.5835	0.5595	0.0225	0.005	0.0183	0.0062	2.17857	0.984127	0.0278277263184928	61648	68134	59762
c4y_0210401	ucbb_0080001b	-0.1117	0.2201	-0.5076	0.6117	0.0021	0.0047	0.0183	0.029	2.17857	4.83333	0.00499294394587999	61648	70596	60193
c4y_0210401	ucbb_0410001	0.0428	0.0843	0.5071	0.6121	0.0087	0.0059	0.0183	0.3582	2.17857	8.3109	0.00773158365820503	61648	71319	60077
c4y_0210401	ucbb_0420001	0.0421	0.0849	0.496	0.6199	0.0098	0.0056	0.0183	0.3484	2.17857	7.81166	0.00932076844749396	61648	71319	60077
c4y_0210401	ucbb_0430001	0.0378	0.1026	0.3681	0.7128	-0.0123	0.0059	0.0183	0.2981	2.17857	4.26466	-0.0197176447889479	61648	71319	60077
c4y_0210401	ucbb_0450001	0.0021	0.13	0.0165	0.9868	0.0021	0.0053	0.0183	0.0986	2.17857	10.9556	0.00236908324450893	61648	71319	60077
c4y_0210401	ucbb_0460001	0.0727	0.1287	0.5652	0.5719	8e-04	0.0053	0.0183	0.0956	2.17857	10.5055	-0.00229007591196206	61648	71319	60077
c4y_0210401	ucbb_0480001	0.0572	0.0886	0.6457	0.5185	0.0057	0.0059	0.0183	0.3442	2.17857	7.23109	0.00218282209334002	61648	71319	60077
c4y_0210401	upper_respiratory_tract_infection_cum_2y	0.2643	0.2861	0.924	0.3555	0.0088	0.0052	0.0183	0.018	2.17857	2.64706	0.00482169567133093	61648	68351	59934
c4y_0210401	urinary_tract_infections_cum_4y	NA	NA	NA	NA	0.0124	0.0042	0.0183	-0.0027	2.17857	-0.442623	NA	61648	63955	56117
c4y_0210401	urticaria_cum_4y	0.0813	0.3541	0.2296	0.8184	0.0772	0.005	0.0183	0.0121	2.17857	1.77941	0.0840710466691444	61648	67571	59315
c4y_0210401	varicella_cum_4y	0.5587	0.6876	0.8125	0.4165	0.0109	0.0049	0.0183	0.0045	2.17857	0.642857	0.00722970327730293	61648	63742	55928
c4y_0210401	wheat_allergy_score_until_4yo_positive	0.7762	0.2592	2.9946	0.0027	0.0936	0.0047	0.0183	0.0305	2.17857	4.55224	0.0860430062933189	61648	70178	60193
c4y_0220001	BMI	-0.0315	0.0552	-0.572	0.5673	0.0096	0.0062	0.0566	0.1732	5.44231	19.4607	0.0144012185218744	61700	163835	0
c4y_0220001	adenovirus_infection_cum_2y	0.0721	0.1586	0.4547	0.6493	0.0124	0.0052	0.0566	0.0171	5.44231	2.71429	0.0116011942347311	61779	68351	60068
c4y_0220001	allergic_conjunctivitis_cum_4y	0.1397	0.1609	0.8683	0.3852	0.0626	0.0046	0.0566	0.0162	5.44231	2.28169	0.0659037442681013	61779	68351	60068
c4y_0220001	allergic_conjunctivitis_or_rhinitis_or_hay_fever_cum_4y	0.531	0.2849	1.8636	0.0624	0.1112	0.0047	0.0566	0.0086	5.44231	1.11688	0.112275257244911	61779	68351	60068
c4y_0220001	allergic_rhinitis_cum_4y	0.5105	0.2213	2.3064	0.0211	0.099	0.0049	0.0566	0.0126	5.44231	1.55556	0.0968409151406518	61779	68351	60068
c4y_0220001	any_food_allergy_score_positive_until_4yo	0.5499	0.0948	5.8033	6.5035e-09	0.2445	0.0058	0.0566	0.0548	5.44231	5.48	0.247671750579709	61779	68351	60068
c4y_0220001	asthma_cum_4y	0.283	0.1297	2.1819	0.0291	0.11	0.0054	0.0566	0.0306	5.44231	3.1875	0.112119502171204	61779	68351	60068
c4y_0220001	atopic_dermatitis_cum_4y	0.9829	0.0252	38.9985	0	0.8225	0.0077	0.0566	0.0633	5.44231	5.86111	0.883951463470716	61779	68351	60068
c4y_0220001	autistic_spectrum_disorder_and_pddnos_cum_4y	-0.0593	0.19	-0.3119	0.7551	0.0143	0.0048	0.0566	0.0107	5.44231	1.94545	0.0180789949891249	61779	63742	56063
c4y_0220001	bone_fracture_cum_4y	0.6605	0.7188	0.9189	0.3582	0.0011	0.0045	0.0566	0.0034	5.44231	0.548387	-0.00818121222327565	61779	63916	56204
c4y_0220001	breast_feeding_cessation_1m	-0.2738	0.3543	-0.7727	0.4397	-0.0019	0.005	0.0566	0.004	5.44231	0.634921	0.00212961152352577	61779	68351	60068
c4y_0220001	breast_feeding_cessation_2m	0.0704	0.155	0.4543	0.6496	-0.0116	0.0049	0.0566	0.0142	5.44231	2.18462	-0.0150822202983024	61779	68351	60068
c4y_0220001	breast_feeding_cessation_3m	0.0951	0.1873	0.5078	0.6116	-0.0135	0.0051	0.0566	0.0112	5.44231	1.77778	-0.0176001363199307	61779	68351	60068
c4y_0220001	breast_feeding_cessation_age	-0.05	0.173	-0.2888	0.7727	0.0221	0.0051	0.0566	0.018	5.44231	2.14286	0.0264973397972888	61779	68351	60068
c4y_0220001	breast_feeding_period_1y	-0.3606	0.1582	-2.2793	0.0226	0.0252	0.0054	0.0566	0.0188	5.44231	2.84848	0.0405610705459364	61779	68351	60068
c4y_0220001	c1hy_0030001b2	0.0384	0.1993	0.1928	0.8471	5e-04	0.0051	0.0566	0.0102	5.44231	1.85455	-0.000388362101760384	61779	70596	60325
c4y_0220001	c1hy_0060002_checked	-0.0453	0.0658	-0.6882	0.4913	-0.0201	0.0059	0.0566	0.1964	5.44231	12.1235	-0.0199655514853549	61779	71319	60207
c4y_0220001	c1hy_0070002b	-0.1427	0.2368	-0.6026	0.5468	0.0092	0.0049	0.0566	0.0083	5.44231	1.40678	0.0136103551060721	61779	70596	60325
c4y_0220001	c1hy_0100001_2	0.2131	0.2043	1.0433	0.2968	0.1463	0.0051	0.0566	0.0118	5.44231	1.81538	0.159681777386138	61779	70178	60325
c4y_0220001	c1hy_0100001_3	0.5522	0.1413	3.9092	9.2619e-05	0.1398	0.0054	0.0566	0.0295	5.44231	3.73418	0.13589081122112	61779	70178	60325
c4y_0220001	c1hy_0100001_4	NA	NA	NA	NA	0.0582	0.0055	0.0566	-0.0043	5.44231	-0.767857	NA	61779	70178	60325
c4y_0220001	c1hy_0100501_3	0.4509	0.2939	1.5341	0.125	0.0734	0.0051	0.0566	0.0065	5.44231	1.14035	0.0740393003802794	61779	69759	59986
c4y_0220001	c1hy_0100501_4	0.8319	1.1492	0.7239	0.4691	0.0629	0.005	0.0566	0.0022	5.44231	0.407407	0.0613686055238741	61779	69805	60017
c4y_0220001	c1hy_0102001_3	NA	NA	NA	NA	0.0271	0.0047	0.0566	-0.0046	5.44231	-0.754098	NA	61779	69967	60158
c4y_0220001	c1hy_0103001_3	0.2606	0.1617	1.6122	0.1069	0.0372	0.0052	0.0566	0.018	5.44231	3.33333	0.033613026342896	61779	69918	60114
c4y_0220001	c1hy_0103501_2	0.2513	0.1409	1.7836	0.0745	0.01	0.0051	0.0566	0.0212	5.44231	2.94444	0.00231461019235058	61779	69960	60153
c4y_0220001	c1hy_0103501_3	-0.0839	0.524	-0.1602	0.8728	0.0136	0.0051	0.0566	0.0018	5.44231	0.295082	0.0161778851214276	61779	70072	60247
c4y_0220001	c1hy_0104001_2	0.0735	0.1419	0.5181	0.6044	0.0016	0.0052	0.0566	0.0266	5.44231	4.09231	-0.00115364111712721	61779	70178	60325
c4y_0220001	c1hy_0104001_3	NA	NA	NA	NA	2e-04	0.0045	0.0566	-0.0029	5.44231	-0.508772	NA	61779	70178	60325
c4y_0220001	c1hy_0104501_2	0.2848	0.2898	0.9827	0.3258	-9e-04	0.0053	0.0566	0.0064	5.44231	1.03226	-0.00661330566005166	61779	70178	60325
c4y_0220001	c1hy_0105001_2	-0.0162	0.1331	-0.122	0.9029	0.0067	0.0049	0.0566	0.028	5.44231	4.24242	0.00831037858590923	61779	70178	60325
c4y_0220001	c1hy_0105001_3	NA	NA	NA	NA	0.0099	0.005	0.0566	-0.003	5.44231	-0.491803	NA	61779	70178	60325
c4y_0220001	c1hy_0240001_1	0.3213	0.4008	0.8017	0.4227	0.005	0.0049	0.0566	0.0045	5.44231	0.725806	0.00034028241272506	61779	70178	60325
c4y_0220001	c1hy_0240001_2	-0.3044	0.3454	-0.8813	0.3782	-0.0047	0.005	0.0566	0.0057	5.44231	0.890625	0.000348440962298194	61779	70178	60325
c4y_0220001	c1hy_0250001_1	-0.1126	0.1288	-0.8743	0.3819	-0.0036	0.0046	0.0566	0.0278	5.44231	3.80822	0.000560846848741417	61779	70178	60325
c4y_0220001	c1hy_0250001_2	0.3366	0.1621	2.0771	0.0378	-0.005	0.0051	0.0566	0.0162	5.44231	2.41791	-0.0162447252792918	61779	70178	60325
c4y_0220001	c1hy_0250001_3	-0.06	0.1103	-0.5441	0.5864	0.0172	0.0053	0.0566	0.0352	5.44231	5.10145	0.022485345148642	61779	70178	60325
c4y_0220001	c1hy_0380101_1	NA	NA	NA	NA	-0.0082	0.005	0.0566	-0.0018	5.44231	-0.295082	NA	61779	70178	60325
c4y_0220001	c1hy_0380101_2	-0.1384	0.2173	-0.6366	0.5244	0.002	0.0053	0.0566	0.0101	5.44231	1.68333	0.00568318548816267	61779	70178	60325
c4y_0220001	c1hy_0380101_3	NA	NA	NA	NA	0.0103	0.0048	0.0566	-7e-04	5.44231	-0.106061	NA	61779	70178	60325
c4y_0220001	c1hy_0380101_4	NA	NA	NA	NA	-0.0039	0.0053	0.0566	-2e-04	5.44231	-0.03125	NA	61779	70178	60325
c4y_0220001	c1hy_0493002b	-0.1441	0.3158	-0.4564	0.6481	-8e-04	0.005	0.0566	0.0045	5.44231	0.789474	0.00146934495941299	61779	70596	60325
c4y_0220001	c1hy_asq_acomu	0.0165	0.0867	0.1904	0.849	-0.001	0.0053	0.0566	0.0861	5.44231	8.87629	-0.00265075134926653	61779	55200	44596
c4y_0220001	c1hy_asq_bgm	-0.0684	0.0787	-0.8688	0.385	0.0018	0.0053	0.0566	0.0765	5.44231	8.89535	0.0073453322239219	61779	55312	44675
c4y_0220001	c1hy_asq_cfm	-0.24	0.0973	-2.4672	0.0136	0.011	0.0049	0.0566	0.0557	5.44231	6.47674	0.0273479661709312	61779	72901	59838
c4y_0220001	c1hy_asq_dproblem	0.0124	0.1001	0.1236	0.9016	0.0058	0.0054	0.0566	0.0515	5.44231	6.68831	0.00612032077275625	61779	73913	60680
c4y_0220001	c1hy_asq_epersonal	0.0949	0.1208	0.7861	0.4318	-0.0025	0.0055	0.0566	0.0355	5.44231	4.08046	-0.00737814589775295	61779	73913	60680
c4y_0220001	c1hy_asq_total	-0.0046	0.0851	-0.0544	0.9566	0.0034	0.0055	0.0566	0.0772	5.44231	8.21277	0.00431513307602877	61779	70596	60325
c4y_0220001	c1hy_bed_time	0.2142	0.1248	1.7158	0.0862	0.0091	0.0047	0.0566	0.0269	5.44231	3.68493	0.00163137928017269	61779	67114	59062
c4y_0220001	c1hy_bmi	-0.0839	0.0622	-1.348	0.1777	-0.0043	0.0057	0.0566	0.1847	5.44231	13.2878	0.0044137729030142	61779	70596	60325
c4y_0220001	c1hy_nap_count	0.0525	0.1731	0.3034	0.7616	-0.0024	0.0054	0.0566	0.0165	5.44231	2.46269	-0.0043629403699449	61779	68202	59960
c4y_0220001	c1hy_night_wake_up_count	0.0125	0.1167	0.1072	0.9146	0.0041	0.0053	0.0566	0.0287	5.44231	4.28358	0.00424170157236582	61779	64404	56663
c4y_0220001	c1hy_psi_cf	-0.0616	0.1241	-0.4964	0.6196	0.0349	0.0049	0.0566	0.0264	5.44231	4.125	0.0426325195002585	61779	71319	60207
c4y_0220001	c1hy_sleep_time_day	0.2592	0.1634	1.5858	0.1128	-0.0062	0.0051	0.0566	0.0195	5.44231	3.25	-0.0159320027180179	61779	68208	59964
c4y_0220001	c1hy_sleep_time_night	-0.165	0.1476	-1.1177	0.2637	-0.0136	0.0056	0.0566	0.0231	5.44231	3.34783	-0.00912194120392839	61779	68198	59957
c4y_0220001	c1hy_total_sleep_time	0.2103	0.2156	0.9751	0.3295	-0.0168	0.0051	0.0566	0.01	5.44231	1.5873	-0.0240007941627479	61779	68169	59931
c4y_0220001	c1hy_wake_up_time	0.1697	0.0866	1.9602	0.05	-0.0083	0.0058	0.0566	0.0699	5.44231	9.07792	-0.0210665685908057	61779	66949	58920
c4y_0220001	c1y_0010001_1	NA	NA	NA	NA	NA	NA	0.0566	2e-04	5.44231	0.0350877	NA	61779	71319	60207
c4y_0220001	c1y_0010001_3	NA	NA	NA	NA	-0.0079	0.0055	0.0566	-4e-04	5.44231	-0.0677966	NA	61779	70819	59811
c4y_0220001	c1y_0080104_checked	-0.0521	0.0771	-0.6759	0.4991	-0.0094	0.0055	0.0566	0.1944	5.44231	9.21327	-0.00561882814024161	61779	71319	60207
c4y_0220001	c1y_0080204_checked	-0.0636	0.0657	-0.968	0.333	-0.0123	0.0062	0.0566	0.2505	5.44231	11.0841	-0.00712069880270422	61779	71319	60207
c4y_0220001	c1y_0090005b	NA	NA	NA	NA	-0.0015	0.0047	0.0566	-0.0013	5.44231	-0.188406	NA	61779	70596	60325
c4y_0220001	c1y_0170001_1	1	0.2122	5.0791	3.792e-07	0.4044	0.0058	0.0566	0.0144	5.44231	2.18182	0.433357589651136	61779	70346	59422
c4y_0220001	c1y_0170001_1_3	0.881	0.0672	13.1022	3.1977e-39	0.3787	0.0067	0.0566	0.0501	5.44231	5.16495	0.38352226250563	61779	68212	59964
c4y_0220001	c1y_0170001_3	0.8919	0.1492	5.9764	2.2806e-09	0.175	0.0058	0.0566	0.0238	5.44231	3.05128	0.18223363585877	61779	61764	52067
c4y_0220001	c1y_0210001_1	-0.0245	0.2186	-0.1123	0.9106	0.0149	0.005	0.0566	0.0085	5.44231	1.25	0.0176081189030992	61779	70697	59707
c4y_0220001	c1y_0210001_2	-0.0088	0.22	-0.0401	0.968	-0.015	0.005	0.0566	0.0083	5.44231	1.23881	-0.0169287595746849	61779	71057	59996
c4y_0220001	c1y_0220001_1	0.0576	0.1567	0.3676	0.7132	-0.0108	0.0049	0.0566	0.0185	5.44231	3.13559	-0.0143330803420307	61779	71027	59976
c4y_0220001	c1y_0220001_2	-0.0842	0.1776	-0.4741	0.6354	0.0035	0.0051	0.0566	0.016	5.44231	2.38806	0.00665144351243494	61779	70663	59682
c4y_0220001	c1y_0220001_3	0.0783	0.104	0.7527	0.4516	0.0052	0.0049	0.0566	0.0414	5.44231	6.27273	0.00198274277854333	61779	70178	60325
c4y_0220001	c1y_1_bmi	0.0033	0.0629	0.0526	0.958	-0.0126	0.0052	0.0566	0.2582	5.44231	13.1066	-0.0169658050169177	61779	70596	60325
c4y_0220001	c1y_2_bmi	-0.0382	0.0611	-0.6255	0.5317	-0.0147	0.0062	0.0566	0.282	5.44231	17.4074	-0.0136894198574036	61779	70596	60325
c4y_0220001	c1y_asq_acomu	-0.1046	0.0839	-1.247	0.2124	-0.0063	0.0058	0.0566	0.0953	5.44231	10.1383	-0.00131321655867268	61779	47286	38279
c4y_0220001	c1y_asq_bgm	0.0101	0.06	0.1688	0.866	-0.0113	0.0052	0.0566	0.1767	5.44231	15.5	-0.0187770051662424	61779	50028	40430
c4y_0220001	c1y_asq_cfm	-0.1445	0.1047	-1.3805	0.1674	0.0061	0.0051	0.0566	0.0465	5.44231	5.96154	0.0169735904448503	61779	46463	37629
c4y_0220001	c1y_asq_dproblem	0.0149	0.0909	0.1643	0.8695	-0.0043	0.0048	0.0566	0.061	5.44231	7.625	-0.00745453928523534	61779	46231	37423
c4y_0220001	c1y_asq_epersonal	-0.0549	0.0959	-0.573	0.5666	0.0023	0.0056	0.0566	0.0613	5.44231	7.38554	0.00689644937330979	61779	47206	38146
c4y_0220001	c1y_asq_total	-0.0555	0.0781	-0.7108	0.4772	-0.0048	0.0057	0.0566	0.1088	5.44231	11.6989	-0.000980995210509257	61779	70596	60325
c4y_0220001	c1y_bed_time	0.159	0.1776	0.8953	0.3706	0.0086	0.0049	0.0566	0.0129	5.44231	2.01562	0.00519279507848652	61779	68235	59992
c4y_0220001	c1y_nap_count	0.0747	0.1548	0.4826	0.6294	-3.1525e-06	0.0052	0.0566	0.0192	5.44231	3.04762	-0.00256505416375479	61779	34397	29937
c4y_0220001	c1y_night_wake_up_count	0.1881	0.1484	1.2679	0.2048	0.0115	0.0045	0.0566	0.0191	5.44231	3.03175	0.00653801376385612	61779	67902	59711
c4y_0220001	c1y_sleep_time_day	0.1755	0.1445	1.2145	0.2246	-0.0018	0.0052	0.0566	0.0204	5.44231	3.2381	-0.00823129690845225	61779	68149	59910
c4y_0220001	c1y_sleep_time_night	-0.2369	0.1357	-1.7459	0.0808	-0.0097	0.005	0.0566	0.029	5.44231	4.26471	-0.000976571506352849	61779	67793	59601
c4y_0220001	c1y_total_sleep_time	-0.0439	0.1253	-0.35	0.7263	-0.0064	0.0052	0.0566	0.0279	5.44231	4.5	-0.0054215845979265	61779	68045	59822
c4y_0220001	c1y_wake_up_time	0.0956	0.0885	1.0797	0.2803	-9e-04	0.0054	0.0566	0.063	5.44231	8.87324	-0.00709859782064379	61779	66813	59896
c4y_0220001	c2hy_0030002_checked	-0.1146	0.0557	-2.0563	0.0397	-0.0282	0.006	0.0566	0.2841	5.44231	13.4645	-0.0201483481099141	61779	71319	60207
c4y_0220001	c2hy_0040401b	NA	NA	NA	NA	-0.0058	0.0047	0.0566	-0.0044	5.44231	-0.733333	NA	61779	70596	60325
c4y_0220001	c2hy_asq_acomu	-0.0844	0.096	-0.8795	0.3791	0.0044	0.0057	0.0566	0.066	5.44231	7.02128	0.0107153775066003	61779	73913	60680
c4y_0220001	c2hy_asq_bgm	-0.0542	0.0914	-0.5928	0.5533	-0.0134	0.006	0.0566	0.0652	5.44231	7.01075	-0.0123842277049679	61779	73913	60680
c4y_0220001	c2hy_asq_cfm	-0.01	0.1245	-0.0807	0.9357	-0.0045	0.0051	0.0566	0.0357	5.44231	4.89041	-0.00478275474747026	61779	73913	60680
c4y_0220001	c2hy_asq_dproblem	0.0089	0.1024	0.0873	0.9304	-0.0011	0.0054	0.0566	0.0588	5.44231	7.08434	-0.00184486357142518	61779	73913	60680
c4y_0220001	c2hy_asq_epersonal	-0.0429	0.0794	-0.54	0.5892	0.0037	0.0049	0.0566	0.0734	5.44231	8.24719	0.00736446258835803	61779	73913	60680
c4y_0220001	c2hy_asq_total	0.0059	0.0844	0.0705	0.9438	-0.0062	0.0054	0.0566	0.0765	5.44231	8.89535	-0.00768767605680367	61779	70596	60325
c4y_0220001	c2hy_bmi	-0.0503	0.0532	-0.9456	0.3444	3e-04	0.0057	0.0566	0.2398	5.44231	16.2027	0.00730753953036856	61779	70596	60325
c4y_0220001	c2hy_psi_cf	-0.0353	0.1178	-0.2997	0.7644	0.0311	0.0047	0.0566	0.0273	5.44231	4.33333	0.0372416075236946	61779	71319	60207
c4y_0220001	c2y_0030002_checked	-0.1389	0.0558	-2.49	0.0128	-0.026	0.006	0.0566	0.2606	5.44231	11.8455	-0.0141230681540173	61779	71319	60207
c4y_0220001	c2y_0070301b	NA	NA	NA	NA	-0.0011	0.005	0.0566	-2e-04	5.44231	-0.0338983	NA	61779	70596	60325
c4y_0220001	c2y_0080001_1	-0.1379	0.1369	-1.0078	0.3136	0.0199	0.0054	0.0566	0.0208	5.44231	3.25	0.0275220928677832	61779	70178	60325
c4y_0220001	c2y_0080001_2	0.0188	0.1398	0.1345	0.893	-0.01	0.0052	0.0566	0.0219	5.44231	3.47619	-0.0120518117974419	61779	70178	60325
c4y_0220001	c2y_0090001b2	NA	NA	NA	NA	0.0058	0.0048	0.0566	-0.008	5.44231	-1.37931	NA	61779	70596	60325
c4y_0220001	c2y_0100001_2	0.3588	0.1549	2.3167	0.0205	0.1225	0.005	0.0566	0.0196	5.44231	2.9697	0.126604283693051	61779	70178	60325
c4y_0220001	c2y_0100001_3	0.6229	0.1535	4.0577	4.9554e-05	0.1527	0.0049	0.0566	0.0195	5.44231	2.70833	0.151780418940672	61779	70178	60325
c4y_0220001	c2y_0100001_4	0.3939	0.2605	1.512	0.1305	0.0707	0.0051	0.0566	0.008	5.44231	1.25	0.07110559703977	61779	70178	60325
c4y_0220001	c2y_0100501_3	0.3355	0.2574	1.3035	0.1924	0.078	0.0049	0.0566	0.0093	5.44231	1.55	0.0801021388781301	61779	70178	60325
c4y_0220001	c2y_0102001_3	NA	NA	NA	NA	0.0296	0.0046	0.0566	-5e-04	5.44231	-0.0877193	NA	61779	70178	60325
c4y_0220001	c2y_0103501_2	0.1843	0.1892	0.974	0.3301	0.0134	0.0051	0.0566	0.0157	5.44231	2.34328	0.0094768047111212	61779	70178	60325
c4y_0220001	c2y_0103501_3	NA	NA	NA	NA	NA	NA	0.0566	5e-04	5.44231	0.0833333	NA	61779	70178	60325
c4y_0220001	c2y_0104001_2	0.1317	0.156	0.8441	0.3986	0.0124	0.0048	0.0566	0.0185	5.44231	2.68116	0.00968654335147758	61779	69564	59848
c4y_0220001	c2y_0104001_3	NA	NA	NA	NA	0.012	0.0047	0.0566	-0.0028	5.44231	-0.491228	NA	61779	70178	60325
c4y_0220001	c2y_0104501_2	NA	NA	NA	NA	0.0029	0.005	0.0566	-0.009	5.44231	-1.55172	NA	61779	70178	60325
c4y_0220001	c2y_0105001_2	0.1561	0.145	1.0767	0.2816	0.0122	0.0046	0.0566	0.0227	5.44231	3.28986	0.00805964129756686	61779	69945	60144
c4y_0220001	c2y_0105001_3	-0.2515	0.4957	-0.5074	0.6119	0.0293	0.0046	0.0566	0.0027	5.44231	0.457627	0.0362274666707236	61779	69905	60114
c4y_0220001	c2y_asq_acomu	-0.1007	0.0831	-1.2118	0.2256	0.0099	0.0058	0.0566	0.0949	5.44231	10.4286	0.0199177613124972	61779	73913	60680
c4y_0220001	c2y_asq_bgm	-0.0556	0.0759	-0.7327	0.4637	-0.0093	0.0056	0.0566	0.0941	5.44231	11.6173	-0.0068223811274204	61779	73765	60572
c4y_0220001	c2y_asq_cfm	-0.0764	0.1132	-0.675	0.4997	-0.0037	0.0057	0.0566	0.0439	5.44231	5.55696	-0.000328571658292247	61779	73913	60680
c4y_0220001	c2y_asq_dproblem	-0.1955	0.1138	-1.7184	0.0857	-7e-04	0.0053	0.0566	0.0358	5.44231	4.36585	0.00840975673670463	61779	73913	60680
c4y_0220001	c2y_asq_epersonal	0.0024	0.1099	0.0217	0.9827	-0.0055	0.0053	0.0566	0.0352	5.44231	4.09302	-0.00653223179882024	61779	73913	60680
c4y_0220001	c2y_asq_total	-0.1175	0.0849	-1.3851	0.166	5e-04	0.0057	0.0566	0.079	5.44231	8.97727	0.00901633919253437	61779	70596	60325
c4y_0220001	c2y_bmi	-0.022	0.0562	-0.3916	0.6954	-0.0073	0.0058	0.0566	0.237	5.44231	16.4583	-0.00641618235615871	61779	70596	60325
c4y_0220001	c3hy_asq_acomu	-0.2324	0.1151	-2.019	0.0435	-0.0016	0.0055	0.0566	0.0435	5.44231	5.50633	0.0102824637929452	61779	71319	60207
c4y_0220001	c3hy_asq_bgm	-0.0274	0.0905	-0.3024	0.7623	-0.0054	0.0054	0.0566	0.0563	5.44231	7.40789	-0.0046703840670908	61779	71319	60207
c4y_0220001	c3hy_asq_cfm	-0.0466	0.1027	-0.4539	0.6499	-0.0025	0.0052	0.0566	0.0529	5.44231	6.78205	-0.000218292827140439	61779	71319	60207
c4y_0220001	c3hy_asq_dproblem	0.018	0.1135	0.1584	0.8742	-0.0056	0.0055	0.0566	0.0431	5.44231	5.4557	-0.00743375082072864	61779	71319	60207
c4y_0220001	c3hy_asq_epersonal	-0.1144	0.1223	-0.9354	0.3496	1e-04	0.0052	0.0566	0.0429	5.44231	4.98837	0.00604850456631441	61779	71319	60207
c4y_0220001	c3hy_asq_total	-0.0925	0.0935	-0.989	0.3227	-0.008	0.0056	0.0566	0.0646	5.44231	8.17722	-0.00336887049107714	61779	70596	60325
c4y_0220001	c3hy_bmi	-0.0797	0.0561	-1.4212	0.1553	0.0085	0.0058	0.0566	0.2701	5.44231	16.3697	0.0231255344535169	61779	70047	59896
c4y_0220001	c3hy_psi_cf	0.0228	0.1102	0.2073	0.8358	0.0356	0.0047	0.0566	0.0334	5.44231	4.07317	0.0400631086061905	61779	71319	60207
c4y_0220001	c3y_0030002_checked	-0.1416	0.0567	-2.4978	0.0125	-0.0283	0.0069	0.0566	0.3134	5.44231	14.3105	-0.0153344075505051	61779	71319	60207
c4y_0220001	c3y_0040001_1	0.4438	0.2836	1.5649	0.1176	0.0026	0.0052	0.0566	0.0083	5.44231	1.22059	-0.00700628037065387	61779	69899	60112
c4y_0220001	c3y_0040001_2	-0.4052	0.2308	-1.756	0.0791	-0.0023	0.0053	0.0566	0.0111	5.44231	1.65672	0.00791219002607231	61779	69921	60126
c4y_0220001	c3y_0050001_1	-0.1331	0.1448	-0.9188	0.3582	-0.0024	0.0053	0.0566	0.022	5.44231	3.18841	0.00211815086879119	61779	67798	58345
c4y_0220001	c3y_0050001_2	0.3022	0.2455	1.2308	0.2184	-0.007	0.0055	0.0566	0.0089	5.44231	1.28986	-0.0150500528186899	61779	67700	58262
c4y_0220001	c3y_0050001_3	0.0206	0.1008	0.2042	0.8382	0.013	0.0052	0.0566	0.0435	5.44231	6.30435	0.0141029645951474	61779	67822	58360
c4y_0220001	c3y_0100301b	-0.2764	0.4266	-0.6478	0.5171	0.0206	0.0045	0.0566	0.0041	5.44231	0.554054	0.0276100782068733	61779	70596	60325
c4y_0220001	c3y_0110001_3	0.6214	0.1332	4.6651	3.0841e-06	0.1666	0.0049	0.0566	0.0212	5.44231	2.90411	0.167023931736578	61779	69987	60183
c4y_0220001	c3y_0110501_3	1	1.6104	0.6933	0.4881	0.0948	0.0048	0.0566	0.0021	5.44231	0.368421	0.0943187295465928	61779	69842	60057
c4y_0220001	c3y_0112001_3	NA	NA	NA	NA	0.042	0.0046	0.0566	-0.0015	5.44231	-0.254237	NA	61779	69820	60037
c4y_0220001	c3y_0113501_2	0.1862	0.3827	0.4866	0.6265	0.0159	0.0053	0.0566	0.0043	5.44231	0.661538	0.0149628947652071	61779	69759	59965
c4y_0220001	c3y_0113501_3	NA	NA	NA	NA	0.0241	0.0047	0.0566	-0.0015	5.44231	-0.217391	NA	61779	69954	60145
c4y_0220001	c3y_0114001_2	0.6792	0.6214	1.093	0.2744	0.0178	0.0053	0.0566	0.0042	5.44231	0.591549	0.00924086594220594	61779	70178	60325
c4y_0220001	c3y_0114001_3	NA	NA	NA	NA	0.0209	0.0051	0.0566	-0.0047	5.44231	-0.783333	NA	61779	70178	60325
c4y_0220001	c3y_0114501_2	NA	NA	NA	NA	-0.0015	0.0049	0.0566	-0.0038	5.44231	-0.666667	NA	61779	70178	60325
c4y_0220001	c3y_0115001_2	-0.3257	0.1999	-1.6291	0.1033	0.0291	0.0053	0.0566	0.0175	5.44231	2.46479	0.0436386102050476	61779	70178	60325
c4y_0220001	c3y_0115001_3	-0.108	0.7449	-0.145	0.8847	0.0342	0.0054	0.0566	0.0016	5.44231	0.231884	0.0395225502477605	61779	70178	60325
c4y_0220001	c3y_0280201b	0.1874	0.3973	0.4718	0.6371	-0.0135	0.0047	0.0566	0.0051	5.44231	0.689189	-0.018541333141161	61779	70596	60325
c4y_0220001	c3y_0280301b	NA	NA	NA	NA	-0.0046	0.0044	0.0566	-0.0041	5.44231	-0.602941	NA	61779	70596	60325
c4y_0220001	c3y_0280501b	0.7486	0.4111	1.8207	0.0687	-0.0188	0.0051	0.0566	0.0089	5.44231	1.27143	-0.0386604053134745	61779	70596	60325
c4y_0220001	c3y_0280601b	-0.1058	0.2891	-0.366	0.7144	0.0012	0.0047	0.0566	0.0065	5.44231	0.866667	0.0034567329505608	61779	70186	59988
c4y_0220001	c3y_0280901b	NA	NA	NA	NA	-0.0015	0.0051	0.0566	-0.0038	5.44231	-0.520548	NA	61779	69944	59815
c4y_0220001	c3y_0600101_1	NA	NA	NA	NA	-0.0118	0.0053	0.0566	-0.01	5.44231	-1.5625	NA	61779	70178	60325
c4y_0220001	c3y_0600101_2	NA	NA	NA	NA	NA	NA	0.0566	0.001	5.44231	0.15625	NA	61779	70178	60325
c4y_0220001	c3y_0600101_3	NA	NA	NA	NA	0.0157	0.0051	0.0566	-0.0012	5.44231	-0.181818	NA	61779	70178	60325
c4y_0220001	c3y_0600101_4	NA	NA	NA	NA	-0.012	0.0054	0.0566	-0.0052	5.44231	-0.787879	NA	61779	70178	60325
c4y_0220001	c3y_asq_acomu	-0.025	0.1022	-0.2441	0.8071	0.0026	0.0054	0.0566	0.0538	5.44231	6.725	0.0045475598946243	61779	72761	59760
c4y_0220001	c3y_asq_bgm	0.0431	0.0908	0.4748	0.6349	-0.0121	0.0054	0.0566	0.05	5.44231	5.88235	-0.01665539930632	61779	73913	60680
c4y_0220001	c3y_asq_cfm	-0.056	0.1037	-0.5397	0.5894	-0.0027	0.0054	0.0566	0.0484	5.44231	6.36842	-7.99384620903009e-05	61779	73913	60680
c4y_0220001	c3y_asq_dproblem	-0.0812	0.1002	-0.8105	0.4177	-0.0128	0.0052	0.0566	0.0531	5.44231	6.39759	-0.0103716267960105	61779	73913	60680
c4y_0220001	c3y_asq_epersonal	-0.0565	0.1068	-0.5294	0.5965	-1e-04	0.0054	0.0566	0.0544	5.44231	6.55422	0.00320145530545496	61779	73913	60680
c4y_0220001	c3y_asq_total	-0.0541	0.0889	-0.6083	0.543	-0.0085	0.0055	0.0566	0.0674	5.44231	8.53165	-0.00635818945159977	61779	70596	60325
c4y_0220001	c3y_bed_time	0.0262	0.1201	0.2183	0.8272	0.0095	0.0048	0.0566	0.0309	5.44231	4.29167	0.00973588132506947	61779	63760	57304
c4y_0220001	c3y_bmi	-0.0577	0.0524	-1.1004	0.2712	0.0039	0.0059	0.0566	0.2654	5.44231	15.7976	0.0136346803850023	61779	70181	60018
c4y_0220001	c3y_nap_count	0.0448	0.1457	0.3076	0.7584	0.0042	0.0049	0.0566	0.0206	5.44231	3.12121	0.0032373516994316	61779	62761	56344
c4y_0220001	c3y_night_wake_up_count	0.0087	0.1473	0.0589	0.953	-0.0058	0.0051	0.0566	0.0214	5.44231	2.77922	-0.00692931840339284	61779	63720	57261
c4y_0220001	c3y_sleep_time_day	0.0781	0.1399	0.5584	0.5766	0.0065	0.005	0.0566	0.0233	5.44231	3.32857	0.00430869808082191	61779	66813	59896
c4y_0220001	c3y_sleep_time_night	-0.1265	0.1177	-1.0752	0.2823	-0.0098	0.0053	0.0566	0.0351	5.44231	4.94366	-0.00515457367135182	61779	66116	59332
c4y_0220001	c3y_total_sleep_time	-0.1275	0.2049	-0.6222	0.5338	0.0011	0.0051	0.0566	0.0118	5.44231	1.84375	0.00463464061414752	61779	66813	59896
c4y_0220001	c3y_wake_up_time	0.0619	0.084	0.7374	0.4609	0.001	0.0055	0.0566	0.0777	5.44231	9.03488	-0.00324348326681656	61779	65805	59066
c4y_0220001	c4y_0042102b	-0.0667	0.105	-0.6354	0.5252	0.0124	0.0049	0.0566	0.0495	5.44231	5.625	0.0180637493590585	61779	70596	60325
c4y_0220001	c4y_0060301b	0.4286	1.0146	0.4225	0.6727	-0.0012	0.0051	0.0566	0.0017	5.44231	0.261538	-0.00568585852485388	61779	70596	60325
c4y_0220001	c4y_0070001_3	0.7057	0.2332	3.0261	0.0025	0.1707	0.0051	0.0566	0.0123	5.44231	1.5375	0.173728011790729	61779	70178	60325
c4y_0220001	c4y_0070501_3	0.9067	1.1514	0.7875	0.431	0.0895	0.0054	0.0566	0.0028	5.44231	0.444444	0.0889498622749568	61779	70178	60325
c4y_0220001	c4y_0073501_2	-0.0245	0.1293	-0.1897	0.8495	0.0274	0.0055	0.0566	0.0278	5.44231	3.97143	0.0322430832367511	61779	70178	60325
c4y_0220001	c4y_0073501_3	NA	NA	NA	NA	0.0469	0.0053	0.0566	-0.0024	5.44231	-0.347826	NA	61779	70178	60325
c4y_0220001	c4y_0074001_2	0.2159	0.2296	0.9407	0.3469	0.0359	0.0049	0.0566	0.0094	5.44231	1.25333	0.0353827102282774	61779	70178	60325
c4y_0220001	c4y_0075001_2	0.062	0.5479	0.1131	0.9099	0.0309	0.0054	0.0566	0.0023	5.44231	0.315068	0.0340352051489572	61779	70178	60325
c4y_0220001	c4y_0075001_3	NA	NA	NA	NA	NA	NA	0.0566	0.0017	5.44231	0.257576	NA	61779	69309	59589
c4y_0220001	c4y_0075501_2	-0.0677	0.7863	-0.086	0.9314	0.0194	0.0054	0.0566	0.0019	5.44231	0.253333	0.0225805033710878	61779	69920	60117
c4y_0220001	c4y_0075501_3	0.5787	0.348	1.6631	0.0963	0.0205	0.0051	0.0566	0.008	5.44231	1.17647	0.0104323617907166	61779	69935	60138
c4y_0220001	c4y_0230001	0.9097	0.0887	10.2519	1.1606e-24	0.2907	0.0065	0.0566	0.06	5.44231	5.45455	0.294518215678304	61779	79399	61629
c4y_0220001	c4y_0240001	0.718	0.6205	1.1571	0.2472	0.1121	0.0056	0.0566	0.0051	5.44231	0.607143	0.118157760047023	61779	78335	61564
c4y_0220001	c4y_0250001	0.7466	0.7576	0.9855	0.3244	0.1118	0.0057	0.0566	0.0038	5.44231	0.493506	0.119019822055927	61779	78335	61564
c4y_0220001	c4y_0250101	0.8655	0.8579	1.0089	0.313	0.0958	0.0047	0.0566	0.0043	5.44231	0.551282	0.0977612335811649	61779	78335	61564
c4y_0220001	c4y_0250201	NA	NA	NA	NA	0.0585	0.0046	0.0566	-0.0038	5.44231	-0.575758	NA	61779	78335	61564
c4y_0220001	c4y_0250202	0.4258	0.2903	1.4666	0.1425	0.0674	0.0046	0.0566	0.0067	5.44231	0.971014	0.0701104765037258	61779	78335	61564
c4y_0220001	c4y_0250203	0.4789	0.4512	1.0615	0.2884	0.0956	0.005	0.0566	0.0045	5.44231	0.625	0.10358411582935	61779	78335	61564
c4y_0220001	c4y_0250204	0.3556	0.2942	1.2088	0.2267	0.0908	0.0049	0.0566	0.0071	5.44231	1.01429	0.0986469695624101	61779	78335	61564
c4y_0220001	c4y_0250205	1	2.7846	0.4676	0.6401	0.0719	0.0048	0.0566	0.0022	5.44231	0.333333	0.0959057925357804	61779	47125	36062
c4y_0220001	c4y_0250206	NA	NA	NA	NA	0.0571	0.0049	0.0566	-0.0072	5.44231	-1.10769	NA	61779	78010	61361
c4y_0220001	c4y_0250207	0.7129	0.5181	1.376	0.1688	0.0508	0.0046	0.0566	0.0055	5.44231	0.785714	0.0463905972467772	61779	77898	61275
c4y_0220001	c4y_0250208	0.2949	0.2145	1.3744	0.1693	0.0599	0.005	0.0566	0.0108	5.44231	1.52113	0.0626261946606197	61779	78038	61353
c4y_0220001	c4y_0250209	0.6644	0.7387	0.8994	0.3684	0.0783	0.0048	0.0566	0.0037	5.44231	0.552239	0.0815072810669002	61779	77939	61299
c4y_0220001	c4y_0250210	0.5987	0.9997	0.5988	0.5493	0.0792	0.0052	0.0566	0.0021	5.44231	0.333333	0.0856260948015129	61779	78097	61393
c4y_0220001	c4y_0250211	NA	NA	NA	NA	0.0603	0.0052	0.0566	-0.0076	5.44231	-1.15152	NA	61779	76379	60111
c4y_0220001	c4y_0250212	NA	NA	NA	NA	0.0535	0.0049	0.0566	-0.0094	5.44231	-1.36232	NA	61779	39068	31457
c4y_0220001	c4y_0260001	0.354	0.2539	1.3941	0.1633	0.0918	0.0051	0.0566	0.0102	5.44231	1.36	0.139586732874734	61779	39080	31457
c4y_0220001	c4y_0270001	-0.065	0.1144	-0.568	0.57	-0.0015	0.0049	0.0566	0.031	5.44231	4.13333	0.000137469138867526	61779	33803	26453
c4y_0220001	c4y_0280001	0.0411	0.1447	0.2838	0.7766	-0.0026	0.0048	0.0566	0.0216	5.44231	3.27273	-0.00623628095012737	61779	32861	25722
c4y_0220001	c4y_0290001	-0.0343	0.076	-0.4519	0.6513	-0.0183	0.0051	0.0566	0.0941	5.44231	9.50505	-0.0314493729162401	61779	33893	26519
c4y_0220001	c4y_0300101	-0.0948	0.1684	-0.5628	0.5736	0.0105	0.0053	0.0566	0.0224	5.44231	3.29412	0.0224396008812836	61779	33620	26330
c4y_0220001	c4y_0300201	0.3115	0.2505	1.2434	0.2137	0.0092	0.0053	0.0566	0.0102	5.44231	1.39726	0.00311125859173029	61779	76283	60201
c4y_0220001	c4y_0300301	-0.2311	0.1463	-1.5802	0.1141	0.016	0.0048	0.0566	0.023	5.44231	3.15068	0.0338837084663141	61779	44861	34818
c4y_0220001	c4y_0300401	-0.1734	0.1558	-1.1128	0.2658	0.0362	0.0049	0.0566	0.021	5.44231	3	0.0487843758680466	61779	78335	61564
c4y_0220001	c4y_0300501	0.0849	0.1357	0.6255	0.5317	0.0126	0.0044	0.0566	0.0208	5.44231	3.05882	0.0117826793478931	61779	78335	61564
c4y_0220001	c4y_0300601	0.3694	0.1548	2.3858	0.017	0.0141	0.0056	0.0566	0.0234	5.44231	3.34286	0.00287739148140881	61779	75470	59411
c4y_0220001	c4y_0310101	0.2996	0.1549	1.9342	0.0531	-0.018	0.0051	0.0566	0.0242	5.44231	3.36111	-0.0349294134317452	61779	63992	50468
c4y_0220001	c4y_0310201	0.1951	0.1301	1.4996	0.1337	-0.0128	0.0047	0.0566	0.0318	5.44231	4.24	-0.0238104940133382	61779	78065	61393
c4y_0220001	c4y_0310301	0.1509	0.1986	0.7599	0.4473	-0.0064	0.005	0.0566	0.0176	5.44231	2.14634	-0.0124737845787097	61779	77901	61275
c4y_0220001	c4y_0310401b	NA	NA	NA	NA	-0.0052	0.005	0.0566	-0.0049	5.44231	-0.544444	NA	61779	70596	60325
c4y_0220001	c4y_0310501	0.3624	0.3303	1.0974	0.2725	-0.0124	0.0054	0.0566	0.0093	5.44231	1	-0.0231197072077767	61779	77908	61287
c4y_0220001	c4y_0310601	0.3716	0.5826	0.6379	0.5235	-0.0024	0.0048	0.0566	0.0044	5.44231	0.473118	-0.00885311123068018	61779	77997	61345
c4y_0220001	c4y_0310901b	0.2616	0.2191	1.1942	0.2324	-0.0081	0.0048	0.0566	0.0128	5.44231	1.52381	-0.0164848265667583	61779	70596	60325
c4y_0220001	c4y_0320001	0.5357	0.3237	1.6545	0.098	-0.0057	0.0051	0.0566	0.0102	5.44231	1.36	-0.0200143683878535	61779	77462	60956
c4y_0220001	c4y_0330001	0.1677	0.1961	0.8551	0.3925	0.0131	0.0047	0.0566	0.0128	5.44231	1.80282	0.010661527273476	61779	78335	61564
c4y_0220001	c4y_0330002	0.2678	0.2575	1.0399	0.2984	0.005	0.0049	0.0566	0.0097	5.44231	1.12791	-0.000646576722393559	61779	78335	61564
c4y_0220001	c4y_0330101	0.145	0.3186	0.4551	0.649	7e-04	0.0054	0.0566	0.0055	5.44231	0.723684	-0.00182337099552079	61779	77968	61326
c4y_0220001	c4y_0330201	0.0401	0.1453	0.2757	0.7828	-0.0274	0.0051	0.0566	0.0201	5.44231	2.61039	-0.033661492764483	61779	77970	61320
c4y_0220001	c4y_0340001	-0.1112	0.3094	-0.3593	0.7194	-0.0148	0.0049	0.0566	0.0055	5.44231	0.774648	-0.0152804804887573	61779	77835	61224
c4y_0220001	c4y_0350001	0.0209	0.2083	0.1005	0.92	0.017	0.0048	0.0566	0.0112	5.44231	1.67164	0.0194414298995854	61779	78217	61219
c4y_0220001	c4y_0360001	-1	1.8606	-0.5412	0.5884	-0.0862	0.0053	0.0566	0.0024	5.44231	0.32	-0.0896202458380444	61779	76690	60128
c4y_0220001	c4y_0380001	0.01	0.1991	0.0505	0.9597	0.0155	0.0048	0.0566	0.0126	5.44231	1.7027	0.0179634178583826	61779	78209	61201
c4y_0220001	c4y_0450001	-0.1538	0.1842	-0.835	0.4037	-0.0161	0.0055	0.0566	0.0126	5.44231	1.82609	-0.0149551481518682	61779	75758	59405
c4y_0220001	c4y_0460001	-0.1153	0.1512	-0.7626	0.4457	-0.0096	0.005	0.0566	0.0238	5.44231	3.01266	-0.00694196805427695	61779	77269	60886
c4y_0220001	c4y_0480001	0.0639	0.1071	0.5965	0.5509	0.004	0.0054	0.0566	0.0387	5.44231	5.16	0.00162404907742203	61779	78465	61380
c4y_0220001	c4y_0490001_1	-0.1998	0.2087	-0.9575	0.3383	0.0055	0.0047	0.0566	0.0125	5.44231	1.66667	0.0117446420961623	61779	69685	59931
c4y_0220001	c4y_0490001_2	0.1083	0.2261	0.479	0.6319	-0.0054	0.0049	0.0566	0.0097	5.44231	1.34722	-0.00872687786661309	61779	70038	60230
c4y_0220001	c4y_0490001_3	0.2857	1.3132	0.2176	0.8278	0.0015	0.0047	0.0566	0.0014	5.44231	0.208955	-0.000923200784679969	61779	69125	59511
c4y_0220001	c4y_0500001	-0.0118	0.1016	-0.1161	0.9076	0.0057	0.0054	0.0566	0.097	5.44231	1.13984	0.00795131858314563	61779	78538	61418
c4y_0220001	c4y_0500101	-0.0099	0.083	-0.1194	0.905	0.0079	0.0047	0.0566	0.1015	5.44231	1.31818	0.0134542364743532	61779	43845	35333
c4y_0220001	c4y_asq_acomu	-0.0242	0.1034	-0.2337	0.8152	-0.0144	0.0051	0.0566	0.058	5.44231	6.59091	-0.0153700595367498	61779	71319	60207
c4y_0220001	c4y_asq_bgm	0.0326	0.0951	0.343	0.7316	-0.0145	0.0053	0.0566	0.0502	5.44231	6.12195	-0.0187238218707901	61779	71319	60207
c4y_0220001	c4y_asq_cfm	0.0109	0.1065	0.1021	0.9187	-0.0079	0.0049	0.0566	0.0527	5.44231	6.3494	-0.00984294156299958	61779	71319	60207
c4y_0220001	c4y_asq_dproblem	-0.0432	0.1111	-0.3892	0.6971	-0.0085	0.0051	0.0566	0.0419	5.44231	5.2375	-0.00764411169814309	61779	71319	60207
c4y_0220001	c4y_asq_epersonal	0.0381	0.1465	0.2597	0.7951	0.0019	0.0054	0.0566	0.0279	5.44231	3.44444	0.000606390160637605	61779	71319	60207
c4y_0220001	c4y_asq_total	0.039	0.101	0.3862	0.6993	-0.0106	0.0051	0.0566	0.0553	5.44231	6.28409	-0.0146032603269707	61779	70596	60325
c4y_0220001	c4y_bmi	-0.0626	0.057	-1.0982	0.2721	0.0034	0.0057	0.0566	0.2773	5.44231	16.7048	0.0140265459235351	61779	69824	59719
c4y_0220001	c6m_0010201_1	0.4222	0.1769	2.3871	0.017	0.0084	0.0048	0.0566	0.0218	5.44231	1.87931	-0.00576673815473037	61779	70787	59790
c4y_0220001	c6m_0010201_2	-0.3252	0.21	-1.5483	0.1216	4e-04	0.0048	0.0566	0.016	5.44231	1.64948	0.0106164468877998	61779	70749	59763
c4y_0220001	c6m_0010201_3	0.1858	0.5284	0.3517	0.7251	-0.0025	0.0046	0.0566	0.0042	5.44231	0.466667	-0.00580492055835478	61779	70959	59936
c4y_0220001	c6m_0010201_5	0.0638	0.1353	0.4719	0.637	-0.015	0.0047	0.0566	0.0312	5.44231	2.88889	-0.0201026643521047	61779	71319	60207
c4y_0220001	c6m_0020001_1	-0.1321	0.1761	-0.7505	0.453	0.0267	0.005	0.0566	0.0142	5.44231	1.97222	0.0344076557828851	61779	71319	60207
c4y_0220001	c6m_0020001_2	-0.3846	0.602	-0.6388	0.5229	-0.0099	0.0051	0.0566	0.0029	5.44231	0.467742	-0.00617324960440865	61779	71319	60207
c4y_0220001	c6m_0020001_3	0.2675	0.1984	1.348	0.1777	-0.02	0.005	0.0566	0.0132	5.44231	1.97015	-0.0304310504368057	61779	71319	60207
c4y_0220001	c6m_0040108b	NA	NA	NA	NA	-0.0131	0.005	0.0566	-0.0074	5.44231	-0.795699	NA	61779	69946	60145
c4y_0220001	c6m_0040109b	NA	NA	NA	NA	NA	NA	0.0566	3e-04	5.44231	0.0333333	NA	61779	70249	60048
c4y_0220001	c6m_0040110b	0.0871	0.1724	0.5054	0.6133	-0.0093	0.0054	0.0566	0.0225	5.44231	2.29592	-0.0149424450114323	61779	56798	49008
c4y_0220001	c6m_0040111b	0.2857	0.4149	0.6885	0.4912	-0.0026	0.0049	0.0566	0.0059	5.44231	0.641304	-0.00833031294370456	61779	70596	60325
c4y_0220001	c6m_0070103_checked	-0.0586	0.0541	-1.0822	0.2792	-0.0081	0.0057	0.0566	0.2189	5.44231	12.3672	-0.00280453682098096	61779	71319	60207
c4y_0220001	c6m_0090001b	-0.1747	0.3464	-0.5044	0.614	0.0055	0.0048	0.0566	0.0033	5.44231	0.611111	0.00867156946398978	61779	70596	60325
c4y_0220001	c6m_0170001_1	-0.0291	0.2747	-0.106	0.9156	0.0127	0.0049	0.0566	0.0062	5.44231	1.05085	0.0150234570216532	61779	71319	60207
c4y_0220001	c6m_0170001_2	0.0183	0.2261	0.0812	0.9353	-0.0142	0.005	0.0566	0.0098	5.44231	1.66102	-0.0166436883783587	61779	71319	60207
c4y_0220001	c6m_0180001_1	-0.1845	0.1036	-1.7811	0.0749	-0.0025	0.005	0.0566	0.0403	5.44231	5.30263	0.00636396986749092	61779	71319	60207
c4y_0220001	c6m_0180001_2	0.0634	0.1507	0.4209	0.6738	-0.0035	0.0054	0.0566	0.0164	5.44231	2.44776	-0.00601099920219465	61779	71319	60207
c4y_0220001	c6m_0180001_3	0.3028	0.1518	1.9946	0.0461	0.0062	0.0048	0.0566	0.0213	5.44231	3.13235	-0.00382791659731587	61779	71319	60207
c4y_0220001	c6m_0220001_1	-0.1005	0.2948	-0.3411	0.7331	-0.0062	0.0049	0.0566	0.0043	5.44231	0.796296	-0.0054350088387079	61779	71319	60207
c4y_0220001	c6m_0380001_1	-0.9158	0.9985	-0.9171	0.3591	-5e-04	0.0048	0.0566	0.003	5.44231	0.566038	0.0117363878149449	61779	71319	60207
c4y_0220001	c6m_asq_acomu	0.1477	0.1315	1.1226	0.2616	-0.0019	0.0048	0.0566	0.028	5.44231	4	-0.00906374336428302	61779	39706	33614
c4y_0220001	c6m_asq_bgm	-0.113	0.079	-1.4303	0.1526	-0.0087	0.0054	0.0566	0.0818	5.44231	10.9067	-0.00216640129948365	61779	73600	60447
c4y_0220001	c6m_asq_cfm	0.014	0.0946	0.148	0.8823	-0.0168	0.005	0.0566	0.0476	5.44231	6.18182	-0.0205222834478757	61779	73768	60564
c4y_0220001	c6m_asq_dproblem	0.0039	0.0941	0.0409	0.9674	-0.0152	0.0051	0.0566	0.0617	5.44231	7.81013	-0.0213379225798706	61779	55465	44835
c4y_0220001	c6m_asq_epersonal	-0.0388	0.0869	-0.4463	0.6554	-0.0132	0.0056	0.0566	0.0796	5.44231	9.82716	-0.01732220356917	61779	46817	37870
c4y_0220001	c6m_asq_total	-0.0199	0.0878	-0.2264	0.8209	-0.0161	0.0056	0.0566	0.0766	5.44231	9.34146	-0.0174802051120332	61779	70596	60325
c4y_0220001	c6m_bed_time	-0.1804	0.1591	-1.1341	0.2568	-0.0012	0.0051	0.0566	0.0177	5.44231	2.85484	0.00458544011492433	61779	65761	59029
c4y_0220001	c6m_bmi	-0.0103	0.0511	-0.202	0.8399	-0.008	0.0056	0.0566	0.2613	5.44231	18.2727	-0.0089906129184175	61779	70596	60325
c4y_0220001	c6m_nap_count	-0.014	0.1606	-0.0871	0.9306	-0.0064	0.0051	0.0566	0.0172	5.44231	3.07143	-0.00671856630791476	61779	65855	59110
c4y_0220001	c6m_night_wake_up_count	0.0529	0.1555	0.3402	0.7337	0.0154	0.0056	0.0566	0.0195	5.44231	3.36207	0.0154560968222853	61779	65793	59065
c4y_0220001	c6m_sleep_time_day	0.121	0.1333	0.9076	0.3641	-0.0061	0.0047	0.0566	0.0205	5.44231	3.53448	-0.0111408272761587	61779	65725	59003
c4y_0220001	c6m_sleep_time_night	-0.1468	0.1566	-0.9375	0.3485	-0.017	0.0057	0.0566	0.0187	5.44231	2.92188	-0.014094804218682	61779	65903	59154
c4y_0220001	c6m_total_sleep_time	0.0744	0.1728	0.4306	0.6667	-0.0175	0.0051	0.0566	0.0138	5.44231	2.3	-0.0217494340380519	61779	65731	59006
c4y_0220001	c6m_wake_up_time	0.0182	0.103	0.1766	0.8598	-0.0138	0.005	0.0566	0.0394	5.44231	5.9697	-0.0165583909255362	61779	65733	59007
c4y_0220001	c_hospital_kikan	-0.0927	0.1821	-0.5093	0.6106	-6e-04	0.005	0.0566	0.0146	5.44231	2.51724	0.00206735143445529	61779	68796	58250
c4y_0220001	c_tshfpb_010	-0.0143	0.0824	-0.1738	0.862	-2e-04	0.0055	0.0566	0.1406	5.44231	6.63208	0.00109076407397243	61779	39997	33871
c4y_0220001	cd	0.0829	0.0743	1.1155	0.2646	-0.0101	0.0055	0.0566	0.072	5.44231	6	-0.0176768072415977	61779	73913	60680
c4y_0220001	childcare_facility_daycare_time_3y	-0.1006	0.2953	-0.3405	0.7335	0.0196	0.0051	0.0566	0.0083	5.44231	0.783019	0.0242471475750636	61779	67848	59652
c4y_0220001	childcare_facility_daycare_time_4y	NA	NA	NA	NA	NA	NA	0.0566	5e-04	5.44231	0.0694444	NA	61779	68351	60068
c4y_0220001	childcare_facility_starting_age	0.2616	0.2819	0.928	0.3534	-0.0261	0.0052	0.0566	0.0107	5.44231	0.972727	-0.0359301155859403	61779	68106	59879
c4y_0220001	constipation_3y	0.0449	0.1403	0.3202	0.7488	0.0097	0.0053	0.0566	0.028	5.44231	3.94366	0.00914758819092982	61779	67601	59434
c4y_0220001	constipation_4y	0.1136	0.1241	0.9154	0.36	0.0195	0.0051	0.0566	0.0332	5.44231	4.61111	0.0169811893857191	61779	67995	59779
c4y_0220001	constipation_cum_4y	0.0937	0.1106	0.8468	0.3971	0.019	0.0053	0.0566	0.0485	5.44231	5.98765	0.0165453641758459	61779	68102	59869
c4y_0220001	constipation_severity_3y	0.0309	0.1313	0.2356	0.8137	0.0217	0.0053	0.0566	0.0363	5.44231	4.65385	0.023184334216995	61779	68134	59892
c4y_0220001	constipation_severity_4y	-0.0853	0.1317	-0.6478	0.5171	0.0359	0.0048	0.0566	0.0324	5.44231	4.37838	0.0444911642438558	61779	68258	59999
c4y_0220001	dr0m_0020701_1	0.1927	0.2221	0.8675	0.3857	-0.0026	0.0053	0.0566	0.0087	5.44231	1.58182	-0.00738594121017544	61779	71319	60207
c4y_0220001	dr0m_0020701_3	-0.1234	0.1824	-0.6769	0.4985	0.0034	0.0053	0.0566	0.0126	5.44231	2.29091	0.00729823055590817	61779	71319	60207
c4y_0220001	dr0m_bmi	-0.0471	0.0661	-0.7126	0.4761	0.01	0.0056	0.0566	0.1436	5.44231	13.0545	0.0169035387160661	61779	70596	60325
c4y_0220001	dr1m_0040501b	-0.0068	0.2005	-0.0339	0.9729	0.007	0.0048	0.0566	0.009	5.44231	1.8	0.00806623060256361	61779	70050	60228
c4y_0220001	dr1m_bmi	-0.0356	0.0763	-0.466	0.6412	0.0099	0.0057	0.0566	0.1023	5.44231	10.7684	0.014720628377072	61779	70596	60325
c4y_0220001	egg_allergy_1hy	0.5554	0.1618	3.4334	6e-04	0.1467	0.0052	0.0566	0.0172	5.44231	2.6875	0.148321732447751	61779	70158	60307
c4y_0220001	egg_allergy_2y	0.6916	0.1194	5.7933	6.9005e-09	0.151	0.0052	0.0566	0.024	5.44231	3.80952	0.145198089711029	61779	70178	60325
c4y_0220001	egg_allergy_3y	0.5989	0.1208	4.9569	7.1642e-07	0.1535	0.0052	0.0566	0.0306	5.44231	4.56716	0.149975378339555	61779	70254	60070
c4y_0220001	egg_allergy_4y	0.5941	0.1415	4.1995	2.6751e-05	0.1609	0.0053	0.0566	0.0247	5.44231	3.38356	0.160612532064384	61779	70453	60219
c4y_0220001	egg_allergy_cum_4y	0.63	0.1082	5.8221	5.8123e-09	0.2155	0.0054	0.0566	0.0351	5.44231	4.28049	0.217105260742612	61779	70178	60325
c4y_0220001	egg_allergy_score_until_4yo	0.5975	0.0859	6.9589	3.4301e-12	0.2568	0.0055	0.0566	0.0558	5.44231	5.58	0.261409707957771	61779	70178	60325
c4y_0220001	egg_allergy_score_until_4yo_positive	0.5532	0.0877	6.3091	2.8074e-10	0.255	0.0055	0.0566	0.052	5.44231	5.14851	0.262579405362072	61779	70178	60325
c4y_0220001	exclusive_breastfeeding_1y	-0.1067	0.1254	-0.8509	0.3948	0.0278	0.0049	0.0566	0.0262	5.44231	3.9697	0.0356638901221845	61779	68351	60068
c4y_0220001	febrile_convulsion_cum_4y	0.0723	0.0859	0.8415	0.4001	-0.0025	0.005	0.0566	0.0888	5.44231	8.07273	-0.00844537389140789	61779	68351	60068
c4y_0220001	feeding_type_yesterday_breast_feeding_count_1m	-0.0662	0.1592	-0.4157	0.6776	0.0241	0.0056	0.0566	0.0168	5.44231	2.84746	0.028966315496957	61779	66776	59867
c4y_0220001	feeding_type_yesterday_formula_feeding_count_1m	0.1323	0.3258	0.4061	0.6847	-0.0089	0.0052	0.0566	0.0086	5.44231	0.754386	-0.0128893956981178	61779	66813	59896
c4y_0220001	fever_count_cum_2hy	0.0968	0.1013	0.956	0.3391	0.0299	0.0049	0.0566	0.0463	5.44231	5.38372	0.0289293606572237	61779	68097	59864
c4y_0220001	fever_count_cum_2y	0.1819	0.1115	1.6318	0.1027	0.0236	0.0054	0.0566	0.036	5.44231	4.44444	0.0181963186113324	61779	68116	59887
c4y_0220001	fever_over_39c_count_cum_2hy	0.0874	0.1182	0.7395	0.4596	0.0271	0.0051	0.0566	0.0364	5.44231	4.08989	0.0266355926279008	61779	68104	59866
c4y_0220001	fever_over_39c_count_cum_2y	0.1471	0.1277	1.1518	0.2494	0.0223	0.0054	0.0566	0.0302	5.44231	3.82278	0.0189917732130126	61779	67626	59445
c4y_0220001	first_vaccination_bcg	0.3484	0.3314	1.0514	0.2931	0.0088	0.0051	0.0566	0.0051	5.44231	0.822581	0.00374819694490711	61779	67868	59663
c4y_0220001	first_vaccination_dpt	NA	NA	NA	NA	NA	NA	0.0566	0.0012	5.44231	0.193548	NA	61779	67881	59670
c4y_0220001	first_vaccination_haemophilus_b_influenzae	NA	NA	NA	NA	NA	NA	0.0566	8e-04	5.44231	0.135593	NA	61779	68351	60068
c4y_0220001	first_vaccination_hbv	-0.037	0.1706	-0.2166	0.8285	-0.0049	0.0054	0.0566	0.015	5.44231	2.63158	-0.00438056916198505	61779	68351	60068
c4y_0220001	first_vaccination_pneumococcus	NA	NA	NA	NA	-5e-04	0.0052	0.0566	-0.0025	5.44231	-0.403226	NA	61779	68351	60068
c4y_0220001	first_vaccination_polio	NA	NA	NA	NA	0.0047	0.005	0.0566	-0.0064	5.44231	-1.12281	NA	61779	66059	58096
c4y_0220001	first_vaccination_rotavirus	-0.3331	0.2945	-1.131	0.258	-0.0029	0.0051	0.0566	0.0073	5.44231	1.17742	0.0037547707548216	61779	68351	60068
c4y_0220001	fish_allergy_score_until_4yo_positive	0.2749	0.2276	1.2078	0.2271	0.0917	0.0045	0.0566	0.0081	5.44231	1.55769	0.0973844294571324	61779	70178	60325
c4y_0220001	food_allergy_cum_4y	0.5053	0.1036	4.8756	1.085e-06	0.2589	0.0056	0.0566	0.0458	5.44231	4.77083	0.268082663360407	61779	68351	60068
c4y_0220001	food_allergy_cum_count_until_4yo	0.6746	0.0998	6.7596	1.3839e-11	0.239	0.0052	0.0566	0.0447	5.44231	4.96667	0.236608545909802	61779	68351	60068
c4y_0220001	food_allergy_egg_feeding_status_case_combined_1yh	0.5723	0.099	5.7818	7.3893e-09	0.2083	0.0057	0.0566	0.0402	5.44231	4.46667	0.208121917469268	61779	68351	60068
c4y_0220001	food_allergy_egg_feeding_status_case_combined_2y	0.5825	0.1009	5.7723	7.8206e-09	0.2084	0.0052	0.0566	0.0343	5.44231	4.34177	0.209309703974953	61779	68351	60068
c4y_0220001	food_allergy_egg_feeding_status_case_combined_3y	0.6357	0.1287	4.9382	7.8857e-07	0.1993	0.005	0.0566	0.0219	5.44231	2.60714	0.213640795229543	61779	60702	53623
c4y_0220001	food_allergy_egg_feeding_status_case_combined_4y	0.7013	0.2158	3.2498	0.0012	0.1945	0.0053	0.0566	0.0133	5.44231	1.77333	0.198143196028746	61779	68351	60068
c4y_0220001	food_allergy_fish_feeding_status_case_combined_1yh	NA	NA	NA	NA	0.0331	0.0047	0.0566	-0.0077	5.44231	-1.30508	NA	61779	68351	60068
c4y_0220001	food_allergy_fish_feeding_status_case_combined_2y	0.4033	0.5326	0.7573	0.4489	0.0329	0.0047	0.0566	0.0034	5.44231	0.53125	0.0309361238676409	61779	68351	60068
c4y_0220001	food_allergy_fish_feeding_status_case_combined_3y	NA	NA	NA	NA	0.0406	0.0042	0.0566	-0.0118	5.44231	-2.40816	NA	61779	68351	60068
c4y_0220001	food_allergy_fruit_feeding_status_case_combined_1yh	0.425	0.3041	1.3975	0.1623	0.0371	0.0052	0.0566	0.0068	5.44231	1.21429	0.0328490630918261	61779	68351	60068
c4y_0220001	food_allergy_fruit_feeding_status_case_combined_2y	0.3322	2.4753	0.1342	0.8932	0.0378	0.0056	0.0566	0.002	5.44231	0.3125	0.0385006917240426	61779	68351	60068
c4y_0220001	food_allergy_fruit_feeding_status_case_combined_3y	NA	NA	NA	NA	0.0419	0.005	0.0566	-7e-04	5.44231	-0.107692	NA	61779	68351	60068
c4y_0220001	food_allergy_milk_feeding_status_case_combined_1yh	0.4839	0.2112	2.291	0.022	0.1195	0.0051	0.0566	0.0113	5.44231	1.82258	0.121184515516108	61779	68351	60068
c4y_0220001	food_allergy_milk_feeding_status_case_combined_2y	0.3852	0.1723	2.2357	0.0254	0.1146	0.0048	0.0566	0.0185	5.44231	2.84615	0.115883681958592	61779	68351	60068
c4y_0220001	food_allergy_milk_feeding_status_case_combined_3y	0.6243	0.2726	2.2904	0.022	0.11	0.005	0.0566	0.0097	5.44231	1.49231	0.107980943662651	61779	68351	60068
c4y_0220001	food_allergy_milk_feeding_status_case_combined_4y	0.6191	0.3623	1.7088	0.0875	0.1084	0.0054	0.0566	0.0075	5.44231	1.10294	0.108007565875373	61779	68351	60068
c4y_0220001	food_allergy_non_peanuts_nuts_feeding_status_case_combined_4y	0.2446	0.3038	0.8051	0.4207	0.033	0.0055	0.0566	0.0075	5.44231	0.9375	0.0316854166367604	61779	68351	60068
c4y_0220001	food_allergy_nuts_feeding_status_case_combined_1yh	0.0285	0.1361	0.2098	0.8339	0.0113	0.0049	0.0566	0.0278	5.44231	3.97143	0.01158400284736	61779	68351	60068
c4y_0220001	food_allergy_nuts_feeding_status_case_combined_2y	0.1539	0.1479	1.041	0.2979	0.0256	0.0047	0.0566	0.0206	5.44231	2.98551	0.02334417951626	61779	68351	60068
c4y_0220001	food_allergy_nuts_feeding_status_case_combined_3y	-0.1896	0.1625	-1.1668	0.2433	0.0463	0.0051	0.0566	0.0233	5.44231	2.94937	0.059352690130675	61779	68351	60068
c4y_0220001	food_allergy_peanuts_feeding_status_case_combined_4y	0.2006	0.2871	0.6987	0.4847	0.0444	0.0051	0.0566	0.0073	5.44231	1.01389	0.0454200879845297	61779	68351	60068
c4y_0220001	food_allergy_score_cum_count_until_4yo	0.6221	0.0807	7.707	1.2885e-14	0.2689	0.0057	0.0566	0.064	5.44231	6.09524	0.269722107341411	61779	68351	60068
c4y_0220001	food_allergy_sesame_feeding_status_case_combined_1yh	0.364	0.2678	1.3594	0.174	0.0071	0.0052	0.0566	0.0083	5.44231	1.22059	-0.0002157218490343	61779	68351	60068
c4y_0220001	food_allergy_sesame_feeding_status_case_combined_2y	NA	NA	NA	NA	0.0169	0.0051	0.0566	-0.0116	5.44231	-2	NA	61779	68351	60068
c4y_0220001	food_allergy_sesame_feeding_status_case_combined_3y	0.0152	0.3243	0.0468	0.9627	0.0236	0.005	0.0566	0.0033	5.44231	0.540984	0.0261145995523552	61779	68351	60068
c4y_0220001	food_allergy_shellfish_feeding_status_case_combined_1yh	0.1869	0.1203	1.5535	0.1203	0.0156	0.0051	0.0566	0.0297	5.44231	4.30435	0.00962967091874583	61779	68351	60068
c4y_0220001	food_allergy_shellfish_feeding_status_case_combined_2y	0.2079	0.2281	0.9114	0.3621	0.0288	0.0055	0.0566	0.0117	5.44231	1.82812	0.0267256681445634	61779	68351	60068
c4y_0220001	food_allergy_shellfish_feeding_status_case_combined_3y	0.7561	1.2438	0.6079	0.5433	0.0311	0.0052	0.0566	0.0023	5.44231	0.338235	0.0257865670617701	61779	68351	60068
c4y_0220001	food_allergy_shellfish_feeding_status_case_combined_4y	0.0727	0.135	0.5384	0.5903	0.0535	0.0053	0.0566	0.0249	5.44231	3.32	0.057497992375621	61779	68351	60068
c4y_0220001	food_allergy_soba_feeding_status_case_combined_1yh	0.0923	0.1462	0.6312	0.5279	0.0034	0.0052	0.0566	0.0249	5.44231	3.95238	0.000222175131420908	61779	68351	60068
c4y_0220001	food_allergy_soba_feeding_status_case_combined_2y	0.0783	0.1765	0.4439	0.6571	0.0162	0.0047	0.0566	0.0143	5.44231	2.2	0.0158637134841007	61779	68351	60068
c4y_0220001	food_allergy_soba_feeding_status_case_combined_3y	0.4525	0.3626	1.2477	0.2121	0.0263	0.005	0.0566	0.0059	5.44231	0.819444	0.0208562744827446	61779	68280	60005
c4y_0220001	food_allergy_soba_feeding_status_case_combined_4y	0.2788	0.255	1.0933	0.2743	0.0399	0.0052	0.0566	0.0094	5.44231	1.32394	0.0379981764164487	61779	68351	60068
c4y_0220001	food_allergy_wheat_feeding_status_case_combined_1yh	0.0326	0.2182	0.1493	0.8813	0.1	0.0046	0.0566	0.008	5.44231	1.45455	0.111109729174011	61779	68351	60068
c4y_0220001	fruit_allergy_score_until_4yo_positive	0.2016	0.1806	1.1163	0.2643	0.0775	0.0051	0.0566	0.0137	5.44231	2.20968	0.081874819623668	61779	70178	60325
c4y_0220001	ft1b_0080001	0.4283	0.1495	2.865	0.0042	0.0304	0.0053	0.0566	0.0438	5.44231	3.68067	0.012835197305507	61779	71319	60207
c4y_0220001	ft1b_0400001	-0.0915	0.1297	-0.7056	0.4804	0.0021	0.0054	0.0566	0.0545	5.44231	4.12879	0.00783223889424076	61779	71319	60207
c4y_0220001	ft1b_0410001	-0.0809	0.1189	-0.68	0.4965	0.0019	0.0054	0.0566	0.0599	5.44231	3.94079	0.0072262089950519	61779	71319	60207
c4y_0220001	ft1b_0420001	-0.0974	0.1301	-0.7487	0.454	0.0047	0.0053	0.0566	0.0544	5.44231	3.62667	0.0112084332311287	61779	71319	60207
c4y_0220001	ft1b_0430001	0.0513	0.1306	0.3925	0.6947	0.0055	0.0055	0.0566	0.0461	5.44231	3.17931	0.00401701859706676	61779	63050	53375
c4y_0220001	ft1b_0440001	-0.0355	0.126	-0.2817	0.7782	-0.0131	0.005	0.0566	0.053	5.44231	4.24	-0.0142056086314672	61779	62212	52834
c4y_0220001	ft1b_0450001	0.1385	0.1203	1.1513	0.2496	-1e-04	0.0051	0.0566	0.0486	5.44231	4.58491	-0.00779214848532655	61779	61296	52057
c4y_0220001	ft1b_0460001	-0.0602	0.1127	-0.5336	0.5936	-0.0017	0.005	0.0566	0.0516	5.44231	4.96154	0.00145798340587383	61779	71319	60207
c4y_0220001	ft1b_0470001b	NA	NA	NA	NA	0.0051	0.0049	0.0566	-0.0046	5.44231	-0.479167	NA	61779	70596	60325
c4y_0220001	ft1b_0480001	-0.1511	0.137	-1.1028	0.2701	0.0025	0.0056	0.0566	0.0568	5.44231	3.44242	0.0120042305807271	61779	71319	60207
c4y_0220001	gastroenteritis_cum_2y	-0.1005	0.2332	-0.4307	0.6667	0.0165	0.0055	0.0566	0.0158	5.44231	2.07895	0.0222212773702779	61779	64063	56394
c4y_0220001	hand_foot_and_mouth_disease_cum_2y	NA	NA	NA	NA	0.013	0.0053	0.0566	-6e-04	5.44231	-0.0810811	NA	61779	68351	60068
c4y_0220001	hba1c_ngsp_early	-0.0827	0.1058	-0.781	0.4348	-6e-04	0.0055	0.0566	0.0558	5.44231	6.2	0.00424959172293086	61779	65376	59874
c4y_0220001	herpangina_cum_2y	0.1617	0.2288	0.7067	0.4798	0.0055	0.0057	0.0566	0.0091	5.44231	1.26389	0.00235832540638847	61779	68351	60068
c4y_0220001	hg	0.0979	0.079	1.24	0.215	-0.0078	0.0052	0.0566	0.078	5.44231	1.93069	-0.0162882649380848	61779	73913	60680
c4y_0220001	hsv_infection_cum_2y	1	1.3816	0.7803	0.4352	0.0033	0.0046	0.0566	0.0026	5.44231	0.472727	-0.00980224621976914	61779	68351	60068
c4y_0220001	influenza_viral_infections_cum_4y	-0.0303	0.1481	-0.2045	0.8379	0.0321	0.0055	0.0566	0.0286	5.44231	3.91781	0.0375484919250577	61779	68351	60068
c4y_0220001	intellectual_and_developmental_disability_including_language_delay_cum_4y	NA	NA	NA	NA	NA	NA	0.0566	2e-04	5.44231	0.030303	NA	61779	67882	59689
c4y_0220001	isacc_modified_current_runny_nose_autumn_2y	0.5281	1.8744	0.2817	0.7782	0.0451	0.0051	0.0566	0.0014	5.44231	0.237288	0.044997569060366	61779	66813	59896
c4y_0220001	isacc_modified_current_runny_nose_autumn_3y	0.5485	0.5213	1.0521	0.2928	0.0776	0.0049	0.0566	0.0039	5.44231	0.590909	0.0774583016622776	61779	66813	59896
c4y_0220001	isacc_modified_current_runny_nose_autumn_4y	NA	NA	NA	NA	0.0855	0.0054	0.0566	-0.0066	5.44231	-1.06452	NA	61779	66518	59678
c4y_0220001	isacc_modified_current_runny_nose_nonpollen_season_2y	NA	NA	NA	NA	NA	NA	0.0566	5e-04	5.44231	0.0746269	NA	61779	66813	59896
c4y_0220001	isacc_modified_current_runny_nose_nonpollen_season_3y	NA	NA	NA	NA	0.075	0.005	0.0566	-0.0024	5.44231	-0.393443	NA	61779	66813	59896
c4y_0220001	isacc_modified_current_runny_nose_nonpollen_season_4y	NA	NA	NA	NA	NA	NA	0.0566	0.001	5.44231	0.149254	NA	61779	65376	59874
c4y_0220001	isacc_modified_current_runny_nose_pollen_season_2y	NA	NA	NA	NA	NA	NA	0.0566	6e-04	5.44231	0.0983607	NA	61779	66813	59896
c4y_0220001	isacc_modified_current_runny_nose_pollen_season_3y	0.8212	0.5011	1.6386	0.1013	0.0803	0.0049	0.0566	0.0055	5.44231	0.833333	0.0739653582634913	61779	66813	59896
c4y_0220001	isacc_modified_current_runny_nose_pollen_season_4y	0.3437	0.2327	1.4773	0.1396	0.1055	0.0053	0.0566	0.0103	5.44231	1.43056	0.107301207485082	61779	65376	59874
c4y_0220001	isacc_modified_current_runny_nose_spring_2y	0.0707	0.4896	0.1444	0.8852	0.0566	0.005	0.0566	0.0019	5.44231	0.301587	0.0618098888543445	61779	66813	59896
c4y_0220001	isacc_modified_current_runny_nose_spring_3y	0.9293	1.0909	0.8518	0.3943	0.0852	0.0049	0.0566	0.0027	5.44231	0.428571	0.0823739201720389	61779	66813	59896
c4y_0220001	isacc_modified_current_runny_nose_spring_4y	0.4447	0.27	1.6466	0.0996	0.1031	0.0051	0.0566	0.0091	5.44231	1.28169	0.103941308744074	61779	66813	59896
c4y_0220001	isacc_modified_current_runny_nose_summer_2y	NA	NA	NA	NA	0.0499	0.005	0.0566	-7e-04	5.44231	-0.118644	NA	61779	66813	59896
c4y_0220001	isacc_modified_current_runny_nose_summer_3y	0.5794	0.9955	0.582	0.5606	0.0648	0.0048	0.0566	0.0024	5.44231	0.358209	0.0646867379883195	61779	66813	59896
c4y_0220001	isacc_modified_current_runny_nose_summer_4y	NA	NA	NA	NA	0.0694	0.0049	0.0566	-3e-04	5.44231	-0.0379747	NA	61779	66813	59896
c4y_0220001	isacc_modified_current_runny_nose_winter_2y	0.0721	0.3214	0.2244	0.8224	0.037	0.0055	0.0566	0.0049	5.44231	0.742424	0.0409729838233163	61779	62712	56309
c4y_0220001	isacc_modified_current_runny_nose_winter_3y	NA	NA	NA	NA	0.0633	0.0049	0.0566	-9e-04	5.44231	-0.160714	NA	61779	66813	59896
c4y_0220001	isacc_modified_current_runny_nose_winter_4y	NA	NA	NA	NA	0.0726	0.0048	0.0566	-0.0038	5.44231	-0.535211	NA	61779	66682	59799
c4y_0220001	kawasaki_disease_cum_4y	NA	NA	NA	NA	-0.007	0.0048	0.0566	-6e-04	5.44231	-0.0967742	NA	61779	68351	60068
c4y_0220001	length_of_labor	0.19	0.1257	1.5114	0.1307	9e-04	0.005	0.0566	0.0336	5.44231	4.73239	-0.00765802403512295	61779	68351	60068
c4y_0220001	low_birth_weight	0.0576	0.1137	0.5068	0.6123	-0.0105	0.0051	0.0566	0.0312	5.44231	4.8	-0.0144240973620085	61779	68182	59940
c4y_0220001	lower_respiratory_tract_infection_cum_2y	0.0012	0.1618	0.0076	0.994	0.0164	0.0046	0.0566	0.0186	5.44231	2.58333	0.0184835983336194	61779	67571	59448
c4y_0220001	m0mb_0410001	-0.1754	0.0948	-1.8507	0.0642	-7e-04	0.0053	0.0566	0.0693	5.44231	6.41667	0.0108997378003109	61779	71319	60207
c4y_0220001	m0mb_0420001	-0.174	0.1004	-1.7334	0.083	-8e-04	0.0052	0.0566	0.0712	5.44231	6.47273	0.0108579440754788	61779	71319	60207
c4y_0220001	m0mb_0430001	-0.0573	0.0935	-0.6124	0.5402	-0.0089	0.0058	0.0566	0.062	5.44231	4.46043	-0.00682242293340347	61779	71319	60207
c4y_0220001	m0mb_0450001	0.0491	0.1448	0.3391	0.7345	-0.0101	0.0054	0.0566	0.0209	5.44231	3.16667	-0.0133431855052908	61779	71319	60207
c4y_0220001	m0mb_0460001	-0.1868	0.1352	-1.3812	0.1672	-0.0118	0.0054	0.0566	0.0224	5.44231	3.5	-0.00662060694808435	61779	71319	60207
c4y_0220001	m0mb_0480001	-0.1654	0.1002	-1.6511	0.0987	-0.0088	0.0056	0.0566	0.0638	5.44231	6.44444	0.000252520084422499	61779	71319	60207
c4y_0220001	m1m_0030001_1	NA	NA	NA	NA	NA	NA	0.0566	0.0011	5.44231	0.186441	NA	61779	71319	60207
c4y_0220001	m1m_0030001_2	0.2022	0.222	0.9111	0.3622	-0.0181	0.005	0.0566	0.0098	5.44231	1.46269	-0.0255735619004662	61779	71319	60207
c4y_0220001	m1m_0030001_3	NA	NA	NA	NA	-0.0038	0.0051	0.0566	-0.0104	5.44231	-1.92593	NA	61779	71319	60207
c4y_0220001	m1m_0040001_1	0.0996	0.1658	0.6009	0.5479	0.0023	0.0051	0.0566	0.0166	5.44231	2.72131	-0.000536993607917504	61779	71319	60207
c4y_0220001	m1m_0040001_2	-0.9243	1.2224	-0.7561	0.4496	0.0214	0.0052	0.0566	0.0022	5.44231	0.431373	0.0349482926713918	61779	71319	60207
c4y_0220001	m1m_0040001_4	0.0587	0.17	0.3454	0.7298	-0.0099	0.0053	0.0566	0.0173	5.44231	2.74603	-0.013243521529622	61779	71319	60207
c4y_0220001	m1m_0040001_6	NA	NA	NA	NA	-0.0023	0.0052	0.0566	-0.0088	5.44231	-1.76	NA	61779	71319	60207
c4y_0220001	m1m_0250001_1	-0.14	0.1683	-0.8315	0.4057	0.0103	0.0051	0.0566	0.0132	5.44231	2.09524	0.015735377321229	61779	71319	60207
c4y_0220001	m1m_0250001_2	0.2152	0.2068	1.0404	0.2981	-0.0123	0.0051	0.0566	0.0101	5.44231	1.60317	-0.0193569438436573	61779	71319	60207
c4y_0220001	m1m_0250001_3	-0.6353	1.6042	-0.396	0.6921	0.0042	0.0054	0.0566	0.0035	5.44231	0.603448	0.0140085545265215	61779	70932	59910
c4y_0220001	m1m_0260001_1	-0.2394	0.2392	-1.0009	0.3169	0.0069	0.0051	0.0566	0.0079	5.44231	1.36207	0.0131088250390118	61779	71021	59982
c4y_0220001	m1m_0260001_2	0.0182	0.2737	0.0666	0.9469	0.0014	0.0049	0.0566	0.0055	5.44231	0.901639	0.00126736120986756	61779	70753	59766
c4y_0220001	m1m_bed_time	NA	NA	NA	NA	NA	NA	0.0566	2e-04	5.44231	0.0350877	NA	61779	66696	59795
c4y_0220001	m1m_nap_count	-0.1173	0.1143	-1.0261	0.3049	0.0116	0.0046	0.0566	0.0286	5.44231	4.4	0.0179275752140981	61779	66813	59896
c4y_0220001	m1m_night_wake_up_count	-0.1138	0.1224	-0.93	0.3524	0.002	0.0049	0.0566	0.0238	5.44231	3.83871	0.00658778213581241	61779	66813	59896
c4y_0220001	m1m_sleep_time_day	-0.0356	0.1154	-0.3089	0.7574	-5e-04	0.0057	0.0566	0.0395	5.44231	6.69492	0.00120151579702998	61779	65865	59114
c4y_0220001	m1m_sleep_time_night	-0.1119	0.1622	-0.69	0.4902	0.0089	0.0049	0.0566	0.0141	5.44231	2.2381	0.0132164413382752	61779	66144	59356
c4y_0220001	m1m_total_sleep_time	-0.0558	0.1336	-0.4178	0.6761	0.0036	0.0056	0.0566	0.028	5.44231	4.66667	0.00637766231714887	61779	65818	59076
c4y_0220001	m1m_wake_up_time	0.1612	0.1463	1.1012	0.2708	0.0039	0.0045	0.0566	0.0249	5.44231	3.19231	-0.00194798584417556	61779	66813	59896
c4y_0220001	mbpfas0001b	0.0583	0.3096	0.1884	0.8505	-0.0012	0.0049	0.0566	0.0136	5.44231	0.660194	-0.0030385839906864	61779	70596	60325
c4y_0220001	mbpfas0007	0.0788	0.4482	0.1758	0.8604	-0.003	0.0049	0.0566	0.0067	5.44231	0.345361	-0.00504956827804099	61779	73310	60202
c4y_0220001	mbpfas0009	-0.1688	0.1694	-0.9963	0.3191	-0.0119	0.0047	0.0566	0.054	5.44231	2.45455	-0.0042284014793044	61779	73011	59971
c4y_0220001	mbpfas0013	-0.1532	0.1837	-0.8337	0.4045	-0.0019	0.0053	0.0566	0.0495	5.44231	2.25	0.0063254449312358	61779	73629	60468
c4y_0220001	mbpfas0017	-0.1758	0.1736	-1.0124	0.3113	-0.0139	0.0054	0.0566	0.0561	5.44231	2.55	-0.00597249627624291	61779	73224	60152
c4y_0220001	mbpfas0021	-0.2296	0.3295	-0.6966	0.486	-0.011	0.0052	0.0566	0.0148	5.44231	0.714976	-0.00585303926610604	61779	73371	60269
c4y_0220001	mbpfas0025	NA	NA	NA	NA	-0.0086	0.0052	0.0566	-0.001	5.44231	-0.046729	NA	61779	73012	60002
c4y_0220001	mbpfas0029	0.0793	0.2043	0.3882	0.6979	-0.0079	0.0048	0.0566	0.0334	5.44231	1.63725	-0.0130650723034023	61779	69911	57506
c4y_0220001	mbpfas0039b	NA	NA	NA	NA	NA	NA	0.0566	0.0042	5.44231	0.214286	NA	61779	70596	60325
c4y_0220001	mbpfas0041	NA	NA	NA	NA	NA	NA	0.0566	0.0047	5.44231	0.20524	NA	61779	71276	58588
c4y_0220001	mbpfas0045	NA	NA	NA	NA	-0.0076	0.0053	0.0566	-0.008	5.44231	-0.451977	NA	61779	56592	46198
c4y_0220001	mbpfas0047	-0.1283	0.1628	-0.7882	0.4306	-0.0255	0.0051	0.0566	0.0515	5.44231	2.48792	-0.0227853557278336	61779	73388	60287
c4y_0220001	mbpfas0053b	-0.0216	0.2463	-0.0877	0.9301	0.0024	0.0046	0.0566	0.0222	5.44231	1.21978	0.00353278946050716	61779	70596	60325
c4y_0220001	mbpfas0067b	-0.0554	0.2182	-0.254	0.7995	-0.0011	0.005	0.0566	0.0296	5.44231	1.5914	0.00111137233927107	61779	70596	60325
c4y_0220001	mbpfas0073	0.0094	0.1553	0.0603	0.9519	-0.0062	0.0052	0.0566	0.0626	5.44231	2.69828	-0.00793703116007861	61779	73913	60680
c4y_0220001	milk_allergy_1hy	0.7616	0.2273	3.3505	8e-04	0.1097	0.0058	0.0566	0.0138	5.44231	2.15625	0.102069535681667	61779	70178	60325
c4y_0220001	milk_allergy_2y	0.719	0.2387	3.012	0.0026	0.1086	0.0054	0.0566	0.0113	5.44231	1.79365	0.103908704850733	61779	70178	60325
c4y_0220001	milk_allergy_3y	1	3.8455	0.4917	0.623	0.1027	0.0055	0.0566	0.0017	5.44231	0.288136	0.0963982227143864	61779	70178	60325
c4y_0220001	milk_allergy_cum_4y	0.7649	0.1742	4.3904	1.1314e-05	0.1402	0.0052	0.0566	0.0203	5.44231	3.02985	0.132206733218338	61779	70178	60325
c4y_0220001	milk_allergy_score_until_4yo	0.6744	0.1309	5.1505	2.5976e-07	0.1615	0.005	0.0566	0.0317	5.44231	4.28378	0.154546562117296	61779	70178	60325
c4y_0220001	milk_allergy_score_until_4yo_positive	0.6606	0.1353	4.8842	1.0383e-06	0.1554	0.0049	0.0566	0.0309	5.44231	4.06579	0.148502334541864	61779	70178	60325
c4y_0220001	mn	-0.0405	0.0875	-0.4627	0.6436	0.0037	0.0055	0.0566	0.0781	5.44231	4.91195	0.00731073922899671	61779	73679	60513
c4y_0220001	mt1b_0020001	0.3114	0.1184	2.6298	0.0085	0.067	0.0054	0.0566	0.0349	5.44231	4.30864	0.0636898711851581	61779	73913	60680
c4y_0220001	mt1b_0020101	0.3439	0.1211	2.8406	0.0045	0.0666	0.0053	0.0566	0.0332	5.44231	4.25641	0.0620496103838425	61779	73913	60680
c4y_0220001	mt1b_0030001	0.2676	0.1435	1.8657	0.0621	0.0051	0.006	0.0566	0.0286	5.44231	3.575	-0.00531405273513899	61779	73913	60680
c4y_0220001	mt1b_0030101	0.2662	0.1406	1.8934	0.0583	0.006	0.006	0.0566	0.0294	5.44231	3.58537	-0.00436544529831821	61779	73913	60680
c4y_0220001	mt1b_0040001b	0.565	0.1965	2.8755	0.004	0.0016	0.0048	0.0566	0.015	5.44231	2.58621	-0.0152609189530302	61779	70596	60325
c4y_0220001	mt1b_0040101b	0.6133	0.2126	2.8841	0.0039	-5e-04	0.0049	0.0566	0.0141	5.44231	2.35	-0.0185335413607634	61779	70310	60096
c4y_0220001	mt1b_0050001	0.519	0.1391	3.7307	2e-04	0.0349	0.0053	0.0566	0.0302	5.44231	4.50746	0.0181991881598198	61779	73913	60680
c4y_0220001	mt1b_0050101	0.5047	0.1405	3.5917	3e-04	0.0346	0.0054	0.0566	0.03	5.44231	4.34783	0.0185384568294388	61779	73913	60680
c4y_0220001	mt1b_0060001	0.2924	0.1578	1.8523	0.064	0.0259	0.0054	0.0566	0.02	5.44231	2.85714	0.0201765439935441	61779	71709	58960
c4y_0220001	mt1b_0060101	0.2952	0.1644	1.7951	0.0726	0.0257	0.0055	0.0566	0.0191	5.44231	2.72857	0.0197081292372002	61779	73656	60480
c4y_0220001	mt1b_0080001	0.3084	0.0941	3.2788	0.001	0.0576	0.0055	0.0566	0.0576	5.44231	6.32967	0.0493533740424031	61779	73913	60680
c4y_0220001	mt1b_0100101	0.1456	0.0915	1.5918	0.1114	-2e-04	0.0051	0.0566	0.0571	5.44231	3.48171	-0.00901235579667457	61779	73913	60680
c4y_0220001	mt1b_0100201	0.0337	0.1027	0.3284	0.7426	0.0026	0.0053	0.0566	0.055	5.44231	6.11111	0.00107512605550255	61779	73913	60680
c4y_0220001	mt1b_0100301	0.0162	0.1196	0.1358	0.892	-0.0073	0.0054	0.0566	0.034	5.44231	4.72222	-0.00919860669304945	61779	70862	59847
c4y_0220001	mt1b_0100401	0.0252	0.1132	0.2226	0.8238	-0.0053	0.0055	0.0566	0.039	5.44231	5.34247	-0.00739488922235051	61779	70902	59888
c4y_0220001	mt1b_0100501	-0.0556	0.1026	-0.5419	0.5879	-0.0137	0.005	0.0566	0.0606	5.44231	5.66355	-0.0126190081629329	61779	70984	59940
c4y_0220001	mt1b_0100601	-0.0945	0.1056	-0.8948	0.3709	-0.0124	0.005	0.0566	0.0596	5.44231	5.51852	-0.0087184514706139	61779	70954	59923
c4y_0220001	mt1b_0100701	-0.036	0.107	-0.3365	0.7365	-0.0018	0.0051	0.0566	0.0456	5.44231	5.92208	-0.00118286241009723	61779	33377	27695
c4y_0220001	mt1b_0100801	0.0537	0.0791	0.6791	0.4971	9.926e-05	0.0051	0.0566	0.0914	5.44231	7.87931	-0.00405274746371854	61779	70204	59317
c4y_0220001	mt1b_0200101	0.1692	0.105	1.6112	0.1071	-0.0229	0.0051	0.0566	0.0567	5.44231	5.0177	-0.0369614459791389	61779	71075	60020
c4y_0220001	mt1b_0200201	-0.2476	0.103	-2.4048	0.0162	0.0136	0.0051	0.0566	0.0537	5.44231	4.92661	0.0303580270112013	61779	70887	59867
c4y_0220001	mt1b_0200301	-0.1112	0.1048	-1.0606	0.2889	-0.0066	0.0052	0.0566	0.0432	5.44231	4.69565	-0.00189470621524082	61779	70804	59806
c4y_0220001	mt1b_0200401	0.2635	0.1064	2.4776	0.0132	0.0485	0.0061	0.0566	0.0552	5.44231	5.52	0.04117764616886	61779	70894	59878
c4y_0220001	mt1b_0200501	-0.0564	0.1628	-0.3467	0.7288	0.0079	0.0052	0.0566	0.026	5.44231	1.9697	0.0113784830887464	61779	70705	59715
c4y_0220001	mt1b_0400001	0.0347	0.1	0.347	0.7286	-0.0098	0.0052	0.0566	0.0725	5.44231	6.90476	-0.0139628392762499	61779	70761	59784
c4y_0220001	mt1b_0410001	0.0138	0.1029	0.1343	0.8932	-0.012	0.0053	0.0566	0.0631	5.44231	6.8587	-0.0149855661510986	61779	70928	59888
c4y_0220001	mt1b_0420001	0.0367	0.1173	0.3129	0.7544	-0.01	0.0052	0.0566	0.0587	5.44231	6.52222	-0.0139723379024893	61779	70926	59897
c4y_0220001	mt1b_0430001	0.017	0.1102	0.1543	0.8774	0.0045	0.0057	0.0566	0.058	5.44231	4.87395	0.00424929535295902	61779	70733	59735
c4y_0220001	mt1b_0440001	0.0256	0.128	0.1997	0.8417	-0.0154	0.0058	0.0566	0.0611	5.44231	6.17172	-0.0197543941450891	61779	70303	59399
c4y_0220001	mt1b_0450001	0.0155	0.1397	0.1108	0.9118	-0.0072	0.0055	0.0566	0.029	5.44231	4.14286	-0.00902449857834665	61779	69835	59046
c4y_0220001	mt1b_0460001	-0.1841	0.1339	-1.375	0.1691	-0.0124	0.0056	0.0566	0.0312	5.44231	4.52174	-0.00632648638545778	61779	69963	59140
c4y_0220001	mt1b_0470001	NA	NA	NA	NA	0.0036	0.005	0.0566	-0.0051	5.44231	-0.87931	NA	61779	70084	59235
c4y_0220001	mt1b_0480001	0.0097	0.1092	0.0886	0.9294	-0.0102	0.0055	0.0566	0.0615	5.44231	5.6422	-0.012595608688082	61779	70830	59819
c4y_0220001	mt1u_0010001	0.1458	0.1579	0.9236	0.3557	-0.005	0.0053	0.0566	0.0165	5.44231	2.79661	-0.0103711992951493	61779	70695	59706
c4y_0220001	mt1u_0020001	0.1347	0.1777	0.7578	0.4486	-5e-04	0.0052	0.0566	0.013	5.44231	2.13115	-0.00436234325086454	61779	70089	59214
c4y_0220001	mt2b_0410001	-0.146	0.089	-1.6412	0.1008	-0.011	0.005	0.0566	0.0775	5.44231	6.73913	-0.00268492557245543	61779	70710	59718
c4y_0220001	mt2b_0420001	-0.1388	0.0977	-1.4205	0.1555	-0.0091	0.0048	0.0566	0.0791	5.44231	6.76068	-0.000846542897579832	61779	70615	59650
c4y_0220001	mt2b_0430001	-0.0128	0.0852	-0.15	0.8808	-0.0057	0.0053	0.0566	0.0853	5.44231	5.29814	-0.00583015367228757	61779	70773	59776
c4y_0220001	mt2b_0450001	0.0315	0.0997	0.3161	0.7519	-0.0039	0.0055	0.0566	0.0514	5.44231	6.425	-0.00635298384116599	61779	70889	59870
c4y_0220001	mt2b_0460001	-0.1448	0.0929	-1.5579	0.1193	-0.0018	0.0054	0.0566	0.0452	5.44231	5.38095	0.00561970509544814	61779	70839	59826
c4y_0220001	mt2b_0480001	-0.1122	0.0974	-1.1514	0.2496	-0.0157	0.0053	0.0566	0.0758	5.44231	5.57353	-0.0107440507074395	61779	70610	59658
c4y_0220001	mt2b_0490001	-0.2079	0.1485	-1.4002	0.1614	0.001	0.0053	0.0566	0.0271	5.44231	3.56579	0.00965260164956016	61779	70903	59882
c4y_0220001	mt2u_0010001	0.0764	0.1348	0.567	0.5707	0.0101	0.0053	0.0566	0.0227	5.44231	3.72131	0.0087951259210046	61779	70580	59635
c4y_0220001	mt2u_0020001	0.0687	0.1355	0.5072	0.612	0.0116	0.0053	0.0566	0.0228	5.44231	3.8	0.0107863535781713	61779	70875	59853
c4y_0220001	mumps_cum_4y	0.1876	0.4297	0.4366	0.6624	0.0167	0.005	0.0566	0.0044	5.44231	0.594595	0.0156052644604456	61779	68181	59933
c4y_0220001	mycotic_or_fungal_infection_cum_2y	-0.3941	0.3227	-1.2212	0.222	0.0207	0.005	0.0566	0.0053	5.44231	0.929825	0.0301629702480553	61779	68351	60068
c4y_0220001	nuts_allergy_score_until_4yo_positive	0.6096	0.2649	2.3011	0.0214	0.1209	0.0047	0.0566	0.0098	5.44231	1.44118	0.121679444436456	61779	70178	60325
c4y_0220001	otitis_media_cum_2y	-0.0427	0.1349	-0.3163	0.7518	0.0208	0.0056	0.0566	0.0243	5.44231	3.68182	0.0252763924063235	61779	67101	59082
c4y_0220001	out_of_night_diapers_age_4y	0.2275	0.1734	1.312	0.1895	-0.0232	0.0049	0.0566	0.0304	5.44231	2.15603	-0.0356264431870516	61779	65295	59809
c4y_0220001	participant_reported_food_allergy_cum_4y	0.656	0.1028	6.3794	1.7779e-10	0.2323	0.0052	0.0566	0.0429	5.44231	4.71429	0.232818684788286	61779	70178	60325
c4y_0220001	pb	0.245	0.1182	2.0724	0.0382	-0.0077	0.0051	0.0566	0.0508	5.44231	6.51282	-0.0229443545691241	61779	73913	60680
c4y_0220001	peanuts_allergy_score_4yo_positive	0.905	3.0755	0.2943	0.7686	0.0997	0.0048	0.0566	0.0018	5.44231	0.28125	0.102727204951165	61779	70178	60325
c4y_0220001	premature_birth	-0.0568	0.1839	-0.3089	0.7574	0.0026	0.005	0.0566	0.0091	5.44231	1.56897	0.00424524724075887	61779	68172	59930
c4y_0220001	psychomotor_developmental_delay_cum_4y	NA	NA	NA	NA	0.0167	0.005	0.0566	-0.0018	5.44231	-0.295082	NA	61779	63955	56251
c4y_0220001	roseola_infantum_cum_2y	-0.1401	0.2108	-0.6645	0.5064	-0.0021	0.0056	0.0566	0.0126	5.44231	2	0.0015226494613101	61779	68351	60068
c4y_0220001	rsv_infection_cum_2y	0.1635	0.1179	1.3875	0.1653	0.0021	0.0057	0.0566	0.0361	5.44231	5.30882	-0.00536790157065932	61779	68351	60068
c4y_0220001	sccon003	0.0177	0.0865	0.2041	0.8382	0.0042	0.0048	0.0566	0.0704	5.44231	8.38095	0.00381699376694977	61779	73406	60283
c4y_0220001	sccon005	0.0019	0.1272	0.0153	0.9878	0.0119	0.0056	0.0566	0.0252	5.44231	3.76119	0.0137903341591433	61779	73369	60255
c4y_0220001	se	-0.0919	0.1094	-0.8396	0.4011	-0.0133	0.0054	0.0566	0.0628	5.44231	1.82558	-0.00992460803783533	61779	73913	60680
c4y_0220001	shellfish_allergy_score_until_4yo_positive	1	1.8557	0.7996	0.424	0.08	0.0049	0.0566	0.0027	5.44231	0.442623	0.0711135510959944	61779	70178	60325
c4y_0220001	soba_allergy_score_until_4yo_positive	0.2852	0.2411	1.1827	0.2369	0.0862	0.0056	0.0566	0.0105	5.44231	1.75	0.0901850901246814	61779	70178	60325
c4y_0220001	soybean_allergy_score_until_4yo_positive	0.8717	0.3626	2.404	0.0162	0.114	0.0052	0.0566	0.0084	5.44231	1.29231	0.114634436317195	61779	64065	55219
c4y_0220001	streptococcus_pyogenes_cum_4y	-0.0125	0.2653	-0.0471	0.9625	0.0312	0.005	0.0566	0.0062	5.44231	0.984127	0.0351001865788059	61779	68351	60068
c4y_0220001	ucbb_0080001b	0.1102	0.1244	0.8854	0.376	0.0036	0.0053	0.0566	0.029	5.44231	4.83333	-0.000547048737210863	61779	70596	60325
c4y_0220001	ucbb_0410001	0.1667	0.0548	3.043	0.0023	-0.0015	0.0059	0.0566	0.3582	5.44231	8.3109	-0.03263637206324	61779	70806	59795
c4y_0220001	ucbb_0420001	0.1865	0.0553	3.3705	8e-04	-6e-04	0.0058	0.0566	0.3484	5.44231	7.81166	-0.0342483491473981	61779	71000	59967
c4y_0220001	ucbb_0430001	-0.0197	0.0532	-0.3705	0.711	-0.0217	0.0067	0.0566	0.2981	5.44231	4.26466	-0.0263077537188798	61779	71029	59978
c4y_0220001	ucbb_0450001	0.0075	0.0826	0.0902	0.9281	0.0077	0.0061	0.0566	0.0986	5.44231	10.9556	0.00864870356746987	61779	70444	59510
c4y_0220001	ucbb_0460001	-0.0784	0.0796	-0.9854	0.3244	0.0102	0.006	0.0566	0.0956	5.44231	10.5055	0.0185021876405987	61779	70238	59338
c4y_0220001	ucbb_0480001	0.1516	0.0546	2.7749	0.0055	-0.0021	0.006	0.0566	0.3442	5.44231	7.23109	-0.0298477606985168	61779	71187	60098
c4y_0220001	upper_respiratory_tract_infection_cum_2y	-0.211	0.1693	-1.2461	0.2127	0.0234	0.0049	0.0566	0.018	5.44231	2.64706	0.0334250129194931	61779	67525	59416
c4y_0220001	urinary_tract_infections_cum_4y	NA	NA	NA	NA	0.0014	0.005	0.0566	-0.0027	5.44231	-0.442623	NA	61779	68351	60068
c4y_0220001	urticaria_cum_4y	0.1333	0.2009	0.6633	0.5071	0.0481	0.0054	0.0566	0.0121	5.44231	1.77941	0.0502867085442088	61779	68351	60068
c4y_0220001	varicella_cum_4y	0.1483	0.3501	0.4235	0.672	0.017	0.0054	0.0566	0.0045	5.44231	0.642857	0.0166306563984686	61779	67552	59416
c4y_0220001	wheat_allergy_score_until_4yo_positive	0.5107	0.126	4.0543	5.0282e-05	0.1543	0.005	0.0566	0.0305	5.44231	4.55224	0.155326686616643	61779	68774	59244
c4y_0230001	BMI	-0.0807	0.0531	-1.5185	0.1289	0.0041	0.0075	0.06	0.1732	5.45455	19.4607	0.0139823754505138	61689	163835	0
c4y_0230001	adenovirus_infection_cum_2y	0.052	0.1635	0.3179	0.7506	0.028	0.0055	0.06	0.0171	5.45455	2.71429	0.0299684927279943	61633	67525	59279
c4y_0230001	allergic_conjunctivitis_cum_4y	-0.1064	0.1719	-0.6189	0.536	0.0635	0.0047	0.06	0.0162	5.45455	2.28169	0.0749635318248178	61633	68351	59930
c4y_0230001	allergic_conjunctivitis_or_rhinitis_or_hay_fever_cum_4y	0.2571	0.2446	1.0513	0.2931	0.0902	0.0053	0.06	0.0086	5.45455	1.11688	0.0951438157370211	61633	68351	59930
c4y_0230001	allergic_rhinitis_cum_4y	0.256	0.197	1.2999	0.1936	0.0756	0.0051	0.06	0.0126	5.45455	1.55556	0.0776795715173323	61633	68351	59930
c4y_0230001	any_food_allergy_score_positive_until_4yo	0.7405	0.0933	7.9348	2.1091e-15	0.1487	0.0055	0.06	0.0548	5.45455	5.48	0.127348488522405	61633	70178	60182
c4y_0230001	asthma_cum_4y	0.2796	0.1427	1.9593	0.0501	0.0771	0.0055	0.06	0.0306	5.45455	3.1875	0.0749225320022446	61633	68351	59930
c4y_0230001	atopic_dermatitis_cum_4y	0.8984	0.0814	11.0399	2.452e-28	0.2828	0.0069	0.06	0.0633	5.45455	5.86111	0.267395695349564	61633	68351	59930
c4y_0230001	autistic_spectrum_disorder_and_pddnos_cum_4y	0.0883	0.2056	0.4297	0.6674	0.0046	0.0049	0.06	0.0107	5.45455	1.94545	0.00287199950151616	61633	67552	59281
c4y_0230001	bone_fracture_cum_4y	0.7926	0.8535	0.9287	0.3531	0.0013	0.0048	0.06	0.0034	5.45455	0.548387	-0.0102415657259653	61633	68351	59930
c4y_0230001	breast_feeding_cessation_1m	0.0921	0.3061	0.3008	0.7636	0.0017	0.0054	0.06	0.004	5.45455	0.634921	0.000428195576233681	61633	68351	59930
c4y_0230001	breast_feeding_cessation_2m	0.2899	0.1707	1.6981	0.0895	-0.0043	0.0054	0.06	0.0142	5.45455	2.18462	-0.0136281879279746	61633	68351	59930
c4y_0230001	breast_feeding_cessation_3m	0.2305	0.1918	1.2014	0.2296	-0.0053	0.0054	0.06	0.0112	5.45455	1.77778	-0.0121515743861792	61633	68351	59930
c4y_0230001	breast_feeding_cessation_age	0.1648	0.1717	0.96	0.337	0.0079	0.0052	0.06	0.018	5.45455	2.14286	0.00326815247383985	61633	68351	59930
c4y_0230001	breast_feeding_period_1y	-0.265	0.1601	-1.6548	0.098	0.0146	0.0055	0.06	0.0188	5.45455	2.84848	0.0257842774083679	61633	67868	59528
c4y_0230001	c1hy_0030001b2	-0.1882	0.206	-0.9136	0.361	0.0037	0.0053	0.06	0.0102	5.45455	1.85455	0.00902424072957788	61633	69946	60002
c4y_0230001	c1hy_0060002_checked	-0.097	0.0555	-1.7482	0.0804	-0.0243	0.0055	0.06	0.1964	5.45455	12.1235	-0.0187436569252477	61633	71319	60069
c4y_0230001	c1hy_0070002b	-0.2222	0.2318	-0.9587	0.3377	0.0105	0.0051	0.06	0.0083	5.45455	1.40678	0.0170811088319982	61633	70249	59905
c4y_0230001	c1hy_0100001_2	0.8292	0.2572	3.2236	0.0013	0.0543	0.0053	0.06	0.0118	5.45455	1.81538	0.0440271557943468	61633	61764	51944
c4y_0230001	c1hy_0100001_3	0.4653	0.1225	3.7976	1e-04	0.0794	0.0052	0.06	0.0295	5.45455	3.73418	0.071622767230843	61633	70697	59569
c4y_0230001	c1hy_0100001_4	NA	NA	NA	NA	0.0339	0.005	0.06	-0.0043	5.45455	-0.767857	NA	61633	71057	59858
c4y_0230001	c1hy_0100501_3	0.4519	0.3178	1.422	0.155	0.0392	0.005	0.06	0.0065	5.45455	1.14035	0.0356154797048973	61633	71027	59840
c4y_0230001	c1hy_0100501_4	0.8339	1.1964	0.697	0.4858	0.035	0.005	0.06	0.0022	5.45455	0.407407	0.0301607244632965	61633	70663	59545
c4y_0230001	c1hy_0102001_3	NA	NA	NA	NA	0.0245	0.005	0.06	-0.0046	5.45455	-0.754098	NA	61633	70178	60182
c4y_0230001	c1hy_0103001_3	0.2103	0.1414	1.4874	0.1369	0.0161	0.0054	0.06	0.018	5.45455	3.33333	0.0111191072261558	61633	70178	60182
c4y_0230001	c1hy_0103501_2	0.2634	0.141	1.8684	0.0617	-0.0056	0.0053	0.06	0.0212	5.45455	2.94444	-0.0161736921094437	61633	70178	60182
c4y_0230001	c1hy_0103501_3	-0.5247	1.4664	-0.3578	0.7205	0.0145	0.0054	0.06	0.0018	5.45455	0.295082	0.0219874577345364	61633	70178	60182
c4y_0230001	c1hy_0104001_2	0.1151	0.1231	0.9351	0.3497	0.0107	0.0047	0.06	0.0266	5.45455	4.09231	0.00744882842214373	61633	69759	59846
c4y_0230001	c1hy_0104001_3	NA	NA	NA	NA	0.0152	0.0047	0.06	-0.0029	5.45455	-0.508772	NA	61633	69805	59875
c4y_0230001	c1hy_0104501_2	0.1692	0.2689	0.6294	0.5291	-0.0113	0.0052	0.06	0.0064	5.45455	1.03226	-0.0162244712571953	61633	69967	60016
c4y_0230001	c1hy_0105001_2	0.0426	0.1214	0.3512	0.7254	-0.0013	0.0051	0.06	0.028	5.45455	4.24242	-0.00331537143112616	61633	69918	59972
c4y_0230001	c1hy_0105001_3	NA	NA	NA	NA	0.0051	0.0049	0.06	-0.003	5.45455	-0.491803	NA	61633	69960	60011
c4y_0230001	c1hy_0240001_1	0.4388	0.445	0.986	0.3242	0.0067	0.0053	0.06	0.0045	5.45455	0.725806	0.000119398749308027	61633	70072	60104
c4y_0230001	c1hy_0240001_2	-0.4265	0.3857	-1.1058	0.2688	-0.0088	0.0055	0.06	0.0057	5.45455	0.890625	-0.00178870973416432	61633	70178	60182
c4y_0230001	c1hy_0250001_1	-0.0781	0.1289	-0.6061	0.5445	-0.0261	0.0054	0.06	0.0278	5.45455	3.80822	-0.0264992866102085	61633	70178	60182
c4y_0230001	c1hy_0250001_2	-0.0283	0.1527	-0.1856	0.8527	0.0123	0.0055	0.06	0.0162	5.45455	2.41791	0.0148949534454471	61633	70178	60182
c4y_0230001	c1hy_0250001_3	0.0054	0.1104	0.0491	0.9608	0.0162	0.0052	0.06	0.0352	5.45455	5.10145	0.0183291350238524	61633	70178	60182
c4y_0230001	c1hy_0380101_1	NA	NA	NA	NA	0.0036	0.0054	0.06	-0.0018	5.45455	-0.295082	NA	61633	70178	60182
c4y_0230001	c1hy_0380101_2	-0.1089	0.2311	-0.4715	0.6373	0.0011	0.0054	0.06	0.0101	5.45455	1.68333	0.0040252622277918	61633	70178	60182
c4y_0230001	c1hy_0380101_3	NA	NA	NA	NA	0.0046	0.0046	0.06	-7e-04	5.45455	-0.106061	NA	61633	70178	60182
c4y_0230001	c1hy_0380101_4	NA	NA	NA	NA	-0.0143	0.0051	0.06	-2e-04	5.45455	-0.03125	NA	61633	70178	60182
c4y_0230001	c1hy_0493002b	0.2928	0.3175	0.9223	0.3564	-0.0061	0.0045	0.06	0.0045	5.45455	0.789474	-0.0126053381659865	61633	56798	48887
c4y_0230001	c1hy_asq_acomu	0.021	0.0858	0.2447	0.8067	-0.0024	0.0054	0.06	0.0861	5.45455	8.87629	-0.00530946765798147	61633	46817	37787
c4y_0230001	c1hy_asq_bgm	0.0955	0.0867	1.1019	0.2705	0.0017	0.0052	0.06	0.0765	5.45455	8.89535	-0.00436579595310571	61633	47286	38201
c4y_0230001	c1hy_asq_cfm	-0.0042	0.0995	-0.0427	0.966	-0.0055	0.0053	0.06	0.0557	5.45455	6.47674	-0.00777734266385481	61633	50028	40343
c4y_0230001	c1hy_asq_dproblem	-0.025	0.1059	-0.2366	0.8129	-0.0142	0.0054	0.06	0.0515	5.45455	6.68831	-0.0199616271371301	61633	46463	37547
c4y_0230001	c1hy_asq_epersonal	0.0318	0.1299	0.2448	0.8066	2e-04	0.0056	0.06	0.0355	5.45455	4.08046	-0.0012410888360546	61633	46231	37341
c4y_0230001	c1hy_asq_total	0.0519	0.0926	0.5604	0.5752	-0.0084	0.0055	0.06	0.0772	5.45455	8.21277	-0.0136779135973134	61633	70596	60182
c4y_0230001	c1hy_bed_time	0.1107	0.1254	0.8828	0.3774	-0.002	0.0055	0.06	0.0269	5.45455	3.68493	-0.0069178896324773	61633	68106	59741
c4y_0230001	c1hy_bmi	0.024	0.0665	0.3612	0.7179	-0.0019	0.0063	0.06	0.1847	5.45455	13.2878	-0.00526482592697413	61633	70596	60182
c4y_0230001	c1hy_nap_count	0.1582	0.1542	1.0262	0.3048	-0.0043	0.0048	0.06	0.0165	5.45455	2.46269	-0.0100247209171155	61633	68182	59802
c4y_0230001	c1hy_night_wake_up_count	0.1582	0.1161	1.363	0.1729	0.0248	0.0048	0.06	0.0287	5.45455	4.28358	0.0212588426029769	61633	68212	59826
c4y_0230001	c1hy_psi_cf	0.1668	0.1279	1.3036	0.1924	0.0609	0.005	0.06	0.0264	5.45455	4.125	0.0633228744283426	61633	71319	60069
c4y_0230001	c1hy_sleep_time_day	0.2169	0.1577	1.3752	0.1691	-0.0123	0.0056	0.06	0.0195	5.45455	3.25	-0.0216485861172452	61633	67848	59516
c4y_0230001	c1hy_sleep_time_night	-0.0083	0.1504	-0.0552	0.956	-0.0073	0.0053	0.06	0.0231	5.45455	3.34783	-0.00793575419282348	61633	68172	59794
c4y_0230001	c1hy_total_sleep_time	0.2836	0.2352	1.2056	0.228	-0.016	0.0053	0.06	0.01	5.45455	1.5873	-0.0251638930620934	61633	68351	59930
c4y_0230001	c1hy_wake_up_time	0.0361	0.0873	0.414	0.6789	-0.0409	0.0049	0.06	0.0699	5.45455	9.07792	-0.0499168370258555	61633	68169	59795
c4y_0230001	c1y_0010001_1	NA	NA	NA	NA	NA	NA	0.06	2e-04	5.45455	0.0350877	NA	61633	71319	60069
c4y_0230001	c1y_0010001_3	NA	NA	NA	NA	-0.012	0.0051	0.06	-4e-04	5.45455	-0.0677966	NA	61633	71319	60069
c4y_0230001	c1y_0080104_checked	-0.0937	0.0699	-1.3406	0.1801	4e-04	0.0056	0.06	0.1944	5.45455	9.21327	0.012136263696519	61633	71319	60069
c4y_0230001	c1y_0080204_checked	-0.0982	0.058	-1.6919	0.0907	-0.0229	0.0058	0.06	0.2505	5.45455	11.0841	-0.0157693065729729	61633	71319	60069
c4y_0230001	c1y_0090005b	NA	NA	NA	NA	0.0066	0.005	0.06	-0.0013	5.45455	-0.188406	NA	61633	70050	60086
c4y_0230001	c1y_0170001_1	0.7128	0.2047	3.4817	5e-04	0.1257	0.0055	0.06	0.0144	5.45455	2.18182	0.122370873068447	61633	71319	60069
c4y_0230001	c1y_0170001_1_3	0.8127	0.1029	7.8991	2.8103e-15	0.1856	0.0062	0.06	0.0501	5.45455	5.16495	0.16556641608937	61633	68351	59930
c4y_0230001	c1y_0170001_3	0.9746	0.1662	5.8646	4.501e-09	0.135	0.0059	0.06	0.0238	5.45455	3.05128	0.117099634264949	61633	71319	60069
c4y_0230001	c1y_0210001_1	0.0073	0.2295	0.0317	0.9747	0.0251	0.0053	0.06	0.0085	5.45455	1.25	0.0285252979800376	61633	71319	60069
c4y_0230001	c1y_0210001_2	-0.0496	0.2307	-0.215	0.8298	-0.0251	0.0053	0.06	0.0083	5.45455	1.23881	-0.0275467526707871	61633	71319	60069
c4y_0230001	c1y_0220001_1	-0.2698	0.1534	-1.759	0.0786	-0.0172	0.0055	0.06	0.0185	5.45455	3.13559	-0.0104059107847363	61633	71319	60069
c4y_0230001	c1y_0220001_2	0.1012	0.1394	0.7259	0.4679	-0.0062	0.0049	0.06	0.016	5.45455	2.38806	-0.010397457531168	61633	70819	59674
c4y_0230001	c1y_0220001_3	0.1186	0.0957	1.2387	0.2155	0.0241	0.0049	0.06	0.0414	5.45455	6.27273	0.0219694339685246	61633	70346	59288
c4y_0230001	c1y_1_bmi	0.0535	0.0667	0.802	0.4226	-0.0156	0.0056	0.06	0.2582	5.45455	13.1066	-0.0284505445278273	61633	70596	60182
c4y_0230001	c1y_2_bmi	0.0562	0.058	0.9681	0.333	-0.008	0.0059	0.06	0.282	5.45455	17.4074	-0.0195715498512422	61633	70596	60182
c4y_0230001	c1y_asq_acomu	0.0192	0.076	0.2531	0.8002	-0.0153	0.0054	0.06	0.0953	5.45455	10.1383	-0.0259608322151337	61633	39997	33779
c4y_0230001	c1y_asq_bgm	0.0126	0.0621	0.2022	0.8398	0.0075	0.0056	0.06	0.1767	5.45455	15.5	0.0111060936915143	61633	39706	33523
c4y_0230001	c1y_asq_cfm	0.0184	0.0995	0.1851	0.8532	-0.011	0.0048	0.06	0.0465	5.45455	5.96154	-0.0140029635208077	61633	73600	60306
c4y_0230001	c1y_asq_dproblem	0.0994	0.0955	1.0412	0.2978	-0.0101	0.005	0.06	0.061	5.45455	7.625	-0.0183974741380912	61633	73768	60423
c4y_0230001	c1y_asq_epersonal	-0.0173	0.0938	-0.1847	0.8535	-0.0027	0.0054	0.06	0.0613	5.45455	7.38554	-0.002640013544017	61633	55465	44732
c4y_0230001	c1y_asq_total	0.0343	0.0763	0.4498	0.6529	-0.0089	0.0056	0.06	0.1088	5.45455	11.6989	-0.0136856630649567	61633	70596	60182
c4y_0230001	c1y_bed_time	-0.0868	0.1681	-0.5164	0.6056	0.0103	0.0047	0.06	0.0129	5.45455	2.01562	0.014191110639249	61633	66949	58786
c4y_0230001	c1y_nap_count	0.04	0.1397	0.2866	0.7744	0.0078	0.0049	0.06	0.0192	5.45455	3.04762	0.00763924339754167	61633	64404	56533
c4y_0230001	c1y_night_wake_up_count	0.2122	0.1468	1.4452	0.1484	0.0195	0.005	0.06	0.0191	5.45455	3.03175	0.0146823040605309	61633	67114	58930
c4y_0230001	c1y_sleep_time_day	0.0444	0.1497	0.2967	0.7667	-0.0065	0.0053	0.06	0.0204	5.45455	3.2381	-0.00896016199458651	61633	68198	59819
c4y_0230001	c1y_sleep_time_night	-0.0501	0.1188	-0.4215	0.6734	-0.014	0.0046	0.06	0.029	5.45455	4.26471	-0.0136943119331589	61633	68202	59822
c4y_0230001	c1y_total_sleep_time	0.0364	0.1247	0.2919	0.7704	-0.0162	0.005	0.06	0.0279	5.45455	4.5	-0.0199246226929821	61633	68208	59826
c4y_0230001	c1y_wake_up_time	-0.0242	0.0835	-0.2899	0.7719	-0.0038	0.0049	0.06	0.063	5.45455	8.87324	-0.00280800051956621	61633	68045	59684
c4y_0230001	c2hy_0030002_checked	-0.1242	0.0561	-2.2119	0.027	-0.0309	0.0061	0.06	0.2841	5.45455	13.4645	-0.021807430628056	61633	71319	60069
c4y_0230001	c2hy_0040401b	NA	NA	NA	NA	-1.26e-05	0.0048	0.06	-0.0044	5.45455	-0.733333	NA	61633	70596	60182
c4y_0230001	c2hy_asq_acomu	-0.0415	0.0906	-0.4581	0.6468	-0.0035	0.0053	0.06	0.066	5.45455	7.02128	-0.00137742827710426	61633	73913	60538
c4y_0230001	c2hy_asq_bgm	0.0319	0.0881	0.3618	0.7175	-0.0129	0.0056	0.06	0.0652	5.45455	7.01075	-0.0174712950683031	61633	73913	60538
c4y_0230001	c2hy_asq_cfm	-0.0116	0.1191	-0.0971	0.9226	-0.0219	0.0052	0.06	0.0357	5.45455	4.89041	-0.0251018189278648	61633	73765	60430
c4y_0230001	c2hy_asq_dproblem	-0.0024	0.0889	-0.0266	0.9788	-0.0152	0.005	0.06	0.0588	5.45455	7.08434	-0.0178652466964541	61633	73913	60538
c4y_0230001	c2hy_asq_epersonal	-0.0572	0.0895	-0.6389	0.5229	0.0036	0.0054	0.06	0.0734	5.45455	8.24719	0.00836795538584306	61633	73913	60538
c4y_0230001	c2hy_asq_total	0.0294	0.0817	0.3602	0.7187	-0.0175	0.0054	0.06	0.0765	5.45455	8.89535	-0.0227244743784506	61633	70596	60182
c4y_0230001	c2hy_bmi	0.0352	0.0587	0.6005	0.5481	-0.004	0.0058	0.06	0.2398	5.45455	16.2027	-0.0101811192417187	61633	70596	60182
c4y_0230001	c2hy_psi_cf	0.0697	0.1172	0.5947	0.5521	0.0653	0.0051	0.06	0.0273	5.45455	4.33333	0.0769915461690166	61633	63050	53252
c4y_0230001	c2y_0030002_checked	-0.1018	0.0573	-1.7773	0.0755	-0.0338	0.0059	0.06	0.2606	5.45455	11.8455	-0.0294789521862243	61633	71319	60069
c4y_0230001	c2y_0070301b	NA	NA	NA	NA	0.0053	0.0052	0.06	-2e-04	5.45455	-0.0338983	NA	61633	70596	60182
c4y_0230001	c2y_0080001_1	0.1117	0.1489	0.7502	0.4532	0.0028	0.0053	0.06	0.0208	5.45455	3.25	-0.000923693999011352	61633	70178	60182
c4y_0230001	c2y_0080001_2	-0.1191	0.1361	-0.8754	0.3814	8e-04	0.0051	0.06	0.0219	5.45455	3.47619	0.00541425002364881	61633	70178	60182
c4y_0230001	c2y_0090001b2	NA	NA	NA	NA	0.0054	0.0049	0.06	-0.008	5.45455	-1.37931	NA	61633	70596	60182
c4y_0230001	c2y_0100001_2	0.6042	0.1921	3.146	0.0017	0.0423	0.0058	0.06	0.0196	5.45455	2.9697	0.0265687622333991	61633	70178	60182
c4y_0230001	c2y_0100001_3	0.6685	0.1552	4.3075	1.6508e-05	0.0884	0.005	0.06	0.0195	5.45455	2.70833	0.0768067365722611	61633	70178	60182
c4y_0230001	c2y_0100001_4	0.0719	0.2303	0.3124	0.7548	0.0376	0.005	0.06	0.008	5.45455	1.25	0.0409196019137609	61633	70178	60182
c4y_0230001	c2y_0100501_3	0.6278	0.3242	1.9365	0.0528	0.0419	0.0048	0.06	0.0093	5.45455	1.55	0.0320806721971708	61633	70178	60182
c4y_0230001	c2y_0102001_3	NA	NA	NA	NA	0.0069	0.0051	0.06	-5e-04	5.45455	-0.0877193	NA	61633	70178	60182
c4y_0230001	c2y_0103501_2	0.0592	0.1775	0.3336	0.7387	0.0143	0.0055	0.06	0.0157	5.45455	2.34328	0.014357145893074	61633	70178	60182
c4y_0230001	c2y_0103501_3	NA	NA	NA	NA	NA	NA	0.06	5e-04	5.45455	0.0833333	NA	61633	70178	60182
c4y_0230001	c2y_0104001_2	0.222	0.1659	1.3385	0.1807	0.0155	0.0051	0.06	0.0185	5.45455	2.68116	0.00993424007775786	61633	70178	60182
c4y_0230001	c2y_0104001_3	NA	NA	NA	NA	0.0086	0.0051	0.06	-0.0028	5.45455	-0.491228	NA	61633	70178	60182
c4y_0230001	c2y_0104501_2	NA	NA	NA	NA	-3e-04	0.0054	0.06	-0.009	5.45455	-1.55172	NA	61633	70178	60182
c4y_0230001	c2y_0105001_2	0.1918	0.1449	1.3237	0.1856	-1.9628e-05	0.0054	0.06	0.0227	5.45455	3.28986	-0.00740752821362915	61633	70178	60182
c4y_0230001	c2y_0105001_3	-0.6005	0.896	-0.6702	0.5027	0.023	0.0046	0.06	0.0027	5.45455	0.457627	0.0338531510106096	61633	70178	60182
c4y_0230001	c2y_asq_acomu	-0.045	0.0884	-0.5095	0.6104	0.0043	0.0058	0.06	0.0949	5.45455	10.4286	0.0102869751136191	61633	47206	38067
c4y_0230001	c2y_asq_bgm	-0.0223	0.0764	-0.2918	0.7705	-0.0094	0.0052	0.06	0.0941	5.45455	11.6173	-0.0115377919046939	61633	55200	44494
c4y_0230001	c2y_asq_cfm	0.0145	0.1071	0.1355	0.8922	-0.0146	0.0049	0.06	0.0439	5.45455	5.55696	-0.0209589583064617	61633	55312	44572
c4y_0230001	c2y_asq_dproblem	-0.0547	0.1247	-0.4387	0.6609	-0.0194	0.0056	0.06	0.0358	5.45455	4.36585	-0.0202161775154482	61633	72901	59702
c4y_0230001	c2y_asq_epersonal	0.0538	0.1228	0.4381	0.6613	-0.0056	0.0048	0.06	0.0352	5.45455	4.09302	-0.00915233403238295	61633	73913	60538
c4y_0230001	c2y_asq_total	-0.0145	0.0902	-0.1612	0.8719	-0.0113	0.0054	0.06	0.079	5.45455	8.97727	-0.0122617433346661	61633	70310	59954
c4y_0230001	c2y_bmi	0.0211	0.0567	0.3715	0.7103	0.0103	0.0058	0.06	0.237	5.45455	16.4583	0.0103593132335043	61633	70596	60182
c4y_0230001	c3hy_asq_acomu	-0.1692	0.1081	-1.5658	0.1174	-0.0069	0.0051	0.06	0.0435	5.45455	5.50633	0.00108461704367539	61633	71319	60069
c4y_0230001	c3hy_asq_bgm	-0.0184	0.0868	-0.2118	0.8322	-0.0156	0.0052	0.06	0.0563	5.45455	7.40789	-0.017145663599906	61633	71319	60069
c4y_0230001	c3hy_asq_cfm	0.0064	0.1038	0.0612	0.9512	-0.0133	0.0057	0.06	0.0529	5.45455	6.78205	-0.0159399566074306	61633	71319	60069
c4y_0230001	c3hy_asq_dproblem	0.1202	0.0973	1.2352	0.2167	-0.0184	0.0051	0.06	0.0431	5.45455	5.4557	-0.0278580766927644	61633	71319	60069
c4y_0230001	c3hy_asq_epersonal	0.0122	0.1135	0.1072	0.9146	-0.0049	0.0052	0.06	0.0429	5.45455	4.98837	-0.00635436672120568	61633	71319	60069
c4y_0230001	c3hy_asq_total	0.005	0.0894	0.0559	0.9555	-0.0191	0.0055	0.06	0.0646	5.45455	8.17722	-0.0226574522546685	61633	70596	60182
c4y_0230001	c3hy_bmi	-0.0199	0.0533	-0.373	0.7091	0.0027	0.0055	0.06	0.2701	5.45455	16.3697	0.00663112165154905	61633	70596	60182
c4y_0230001	c3hy_psi_cf	0.1249	0.1148	1.0874	0.2769	0.0795	0.0051	0.06	0.0334	5.45455	4.07317	0.0920922426916942	61633	62212	52721
c4y_0230001	c3y_0030002_checked	-0.123	0.0545	-2.2556	0.0241	-0.0401	0.0064	0.06	0.3134	5.45455	14.3105	-0.0340969293342642	61633	71319	60069
c4y_0230001	c3y_0040001_1	0.3594	0.2559	1.4046	0.1601	0.0229	0.0055	0.06	0.0083	5.45455	1.22059	0.0176123262710128	61633	70178	60182
c4y_0230001	c3y_0040001_2	-0.3452	0.2093	-1.6491	0.0991	-0.0199	0.0052	0.06	0.0111	5.45455	1.65672	-0.0133954089918733	61633	69564	59707
c4y_0230001	c3y_0050001_1	0.1304	0.1467	0.8884	0.3743	-0.0264	0.0051	0.06	0.022	5.45455	3.18841	-0.0350304180607033	61633	70178	60182
c4y_0230001	c3y_0050001_2	-0.0823	0.231	-0.3564	0.7216	0.0091	0.0051	0.06	0.0089	5.45455	1.28986	0.0122732646920726	61633	70178	60182
c4y_0230001	c3y_0050001_3	0.0627	0.1156	0.5428	0.5873	0.0232	0.0059	0.06	0.0435	5.45455	6.30435	0.0233946188347376	61633	69945	60003
c4y_0230001	c3y_0100301b	0.0391	0.3253	0.1202	0.9043	0.0028	0.0049	0.06	0.0041	5.45455	0.554054	0.00253804729099633	61633	70596	60182
c4y_0230001	c3y_0110001_3	0.8377	0.1655	5.0619	4.1519e-07	0.0826	0.0048	0.06	0.0212	5.45455	2.90411	0.0631026505818599	61633	69905	59972
c4y_0230001	c3y_0110501_3	1	1.7813	0.6669	0.5048	0.0391	0.0047	0.06	0.0021	5.45455	0.368421	0.030416516644287	61633	69899	59970
c4y_0230001	c3y_0112001_3	NA	NA	NA	NA	0.0161	0.005	0.06	-0.0015	5.45455	-0.254237	NA	61633	69921	59985
c4y_0230001	c3y_0113501_2	0.3412	0.3947	0.8644	0.3873	0.0056	0.0052	0.06	0.0043	5.45455	0.661538	0.000763252506428755	61633	67798	58209
c4y_0230001	c3y_0113501_3	NA	NA	NA	NA	0.0269	0.0055	0.06	-0.0015	5.45455	-0.217391	NA	61633	67700	58125
c4y_0230001	c3y_0114001_2	0.2107	0.3528	0.5972	0.5504	0.0128	0.0052	0.06	0.0042	5.45455	0.591549	0.0112343322003763	61633	67822	58222
c4y_0230001	c3y_0114001_3	NA	NA	NA	NA	0.0131	0.0046	0.06	-0.0047	5.45455	-0.783333	NA	61633	69987	60041
c4y_0230001	c3y_0114501_2	NA	NA	NA	NA	0.0021	0.0046	0.06	-0.0038	5.45455	-0.666667	NA	61633	69842	59915
c4y_0230001	c3y_0115001_2	0.0633	0.1567	0.4042	0.686	0.0061	0.0055	0.06	0.0175	5.45455	2.46479	0.00481745549600333	61633	69820	59896
c4y_0230001	c3y_0115001_3	0.7662	2.0092	0.3813	0.7029	0.0289	0.005	0.06	0.0016	5.45455	0.231884	0.0249480967974839	61633	69759	59824
c4y_0230001	c3y_0280201b	-0.3918	0.4308	-0.9095	0.3631	-0.0047	0.0048	0.06	0.0051	5.45455	0.689189	0.00176025099622178	61633	70596	60182
c4y_0230001	c3y_0280301b	NA	NA	NA	NA	-0.0074	0.0055	0.06	-0.0041	5.45455	-0.602941	NA	61633	70596	60182
c4y_0230001	c3y_0280501b	0.1691	0.2366	0.7147	0.4748	-0.0149	0.0044	0.06	0.0089	5.45455	1.27143	-0.0209682161423884	61633	70596	60182
c4y_0230001	c3y_0280601b	-0.183	0.2901	-0.6308	0.5282	-0.004	0.005	0.06	0.0065	5.45455	0.866667	-0.00079703310307684	61633	70596	60182
c4y_0230001	c3y_0280901b	NA	NA	NA	NA	-0.0081	0.0051	0.06	-0.0038	5.45455	-0.520548	NA	61633	70596	60182
c4y_0230001	c3y_0600101_1	NA	NA	NA	NA	0.0028	0.0052	0.06	-0.01	5.45455	-1.5625	NA	61633	69954	60003
c4y_0230001	c3y_0600101_2	NA	NA	NA	NA	NA	NA	0.06	0.001	5.45455	0.15625	NA	61633	70178	60182
c4y_0230001	c3y_0600101_3	NA	NA	NA	NA	0.0022	0.0049	0.06	-0.0012	5.45455	-0.181818	NA	61633	70178	60182
c4y_0230001	c3y_0600101_4	NA	NA	NA	NA	-0.0072	0.0053	0.06	-0.0052	5.45455	-0.787879	NA	61633	70178	60182
c4y_0230001	c3y_asq_acomu	-0.1253	0.0923	-1.3573	0.1747	-5e-04	0.0051	0.06	0.0538	5.45455	6.725	0.00695744087750141	61633	73913	60538
c4y_0230001	c3y_asq_bgm	0.0953	0.1048	0.9093	0.3632	-0.0218	0.0055	0.06	0.05	5.45455	5.88235	-0.0312435998514762	61633	73913	60538
c4y_0230001	c3y_asq_cfm	0.1168	0.1083	1.0777	0.2812	-0.0181	0.0053	0.06	0.0484	5.45455	6.36842	-0.0279916895341649	61633	73913	60538
c4y_0230001	c3y_asq_dproblem	0.0577	0.0968	0.5955	0.5515	-0.017	0.0049	0.06	0.0531	5.45455	6.39759	-0.0235417247004452	61633	73913	60538
c4y_0230001	c3y_asq_epersonal	-0.0011	0.0953	-0.0117	0.9907	-0.0113	0.0053	0.06	0.0544	5.45455	6.55422	-0.0132962136028276	61633	73913	60538
c4y_0230001	c3y_asq_total	0.0822	0.0901	0.9124	0.3616	-0.0252	0.0053	0.06	0.0674	5.45455	8.53165	-0.0350827706390135	61633	70596	60182
c4y_0230001	c3y_bed_time	-0.1665	0.1238	-1.3443	0.1788	0.0238	0.0052	0.06	0.0309	5.45455	4.29167	0.0342888869711792	61633	66813	59758
c4y_0230001	c3y_bmi	0.0087	0.0529	0.1651	0.8689	0.0123	0.0065	0.06	0.2654	5.45455	15.7976	0.0149023852334942	61633	70596	60182
c4y_0230001	c3y_nap_count	0.2541	0.1375	1.8479	0.0646	2e-04	0.0053	0.06	0.0206	5.45455	3.12121	-0.00908408567844752	61633	67902	59574
c4y_0230001	c3y_night_wake_up_count	0.1336	0.1479	0.9032	0.3664	-0.0045	0.0052	0.06	0.0214	5.45455	2.77922	-0.0100749033652354	61633	68235	59854
c4y_0230001	c3y_sleep_time_day	0.063	0.1465	0.4303	0.6669	-4e-04	0.0057	0.06	0.0233	5.45455	3.32857	-0.00291219441933874	61633	67793	59462
c4y_0230001	c3y_sleep_time_night	0.0104	0.1187	0.088	0.9298	-0.0173	0.0052	0.06	0.0351	5.45455	4.94366	-0.0285048988471474	61633	34397	29867
c4y_0230001	c3y_total_sleep_time	0.0754	0.2	0.3769	0.7062	-0.0117	0.0053	0.06	0.0118	5.45455	1.84375	-0.0152438926042027	61633	68149	59773
c4y_0230001	c3y_wake_up_time	-0.0363	0.0847	-0.4282	0.6685	-0.0099	0.0059	0.06	0.0777	5.45455	9.03488	-0.00875573139836803	61633	66813	59758
c4y_0230001	c4y_0042102b	-0.1104	0.11	-1.0036	0.3156	0.0085	0.0055	0.06	0.0495	5.45455	5.625	0.0162213194821041	61633	70596	60182
c4y_0230001	c4y_0060301b	0.0486	0.5163	0.0941	0.925	-0.0051	0.0054	0.06	0.0017	5.45455	0.261538	-0.00627708788172415	61633	70596	60182
c4y_0230001	c4y_0070001_3	0.7948	0.2866	2.7732	0.0056	0.0934	0.0051	0.06	0.0123	5.45455	1.5375	0.0835197092958683	61633	70178	60182
c4y_0230001	c4y_0070501_3	0.7909	1.0563	0.7487	0.454	0.0412	0.0046	0.06	0.0028	5.45455	0.444444	0.0359150074949726	61633	70178	60182
c4y_0230001	c4y_0073501_2	0.0885	0.1297	0.6822	0.4951	0.0164	0.0057	0.06	0.0278	5.45455	3.97143	0.0149665309648824	61633	70178	60182
c4y_0230001	c4y_0073501_3	NA	NA	NA	NA	0.032	0.0054	0.06	-0.0024	5.45455	-0.347826	NA	61633	70178	60182
c4y_0230001	c4y_0074001_2	0.102	0.2425	0.4208	0.6739	0.0258	0.0051	0.06	0.0094	5.45455	1.25333	0.0267074697069461	61633	70178	60182
c4y_0230001	c4y_0075001_2	0.8527	1.6297	0.5232	0.6008	0.0017	0.0046	0.06	0.0023	5.45455	0.315068	-0.00842526437687615	61633	70178	60182
c4y_0230001	c4y_0075001_3	NA	NA	NA	NA	NA	NA	0.06	0.0017	5.45455	0.257576	NA	61633	70178	60182
c4y_0230001	c4y_0075501_2	0.3524	1.6899	0.2085	0.8348	0.001	0.0044	0.06	0.0019	5.45455	0.253333	-0.00275631103748131	61633	70178	60182
c4y_0230001	c4y_0075501_3	0.1967	0.2314	0.8499	0.3954	0.0231	0.005	0.06	0.008	5.45455	1.17647	0.0216788577847465	61633	70178	60182
c4y_0230001	c4y_0240001	0.5745	0.4747	1.2102	0.2262	0.1611	0.0054	0.06	0.0051	5.45455	0.607143	0.179145027783795	61633	79399	61484
c4y_0230001	c4y_0250001	0.7429	0.7562	0.9824	0.3259	0.1507	0.0053	0.06	0.0038	5.45455	0.493506	0.165593414235685	61633	79399	61484
c4y_0230001	c4y_0250101	0.2921	0.4181	0.6987	0.4848	0.0955	0.0053	0.06	0.0043	5.45455	0.551282	0.107462599331332	61633	79399	61484
c4y_0230001	c4y_0250201	NA	NA	NA	NA	0.0987	0.0051	0.06	-0.0038	5.45455	-0.575758	NA	61633	72598	56445
c4y_0230001	c4y_0250202	0.411	0.3121	1.317	0.1878	0.1026	0.0054	0.06	0.0067	5.45455	0.971014	0.112623821212306	61633	78873	61106
c4y_0230001	c4y_0250203	0.4215	0.4062	1.0375	0.2995	0.107	0.0055	0.06	0.0045	5.45455	0.625	0.118689735136139	61633	79399	61484
c4y_0230001	c4y_0250204	0.2356	0.2606	0.904	0.366	0.0931	0.0055	0.06	0.0071	5.45455	1.01429	0.103990525724593	61633	78335	61418
c4y_0230001	c4y_0250205	0.303	0.7824	0.3873	0.6985	0.0655	0.0056	0.06	0.0022	5.45455	0.333333	0.0729200936089681	61633	78335	61418
c4y_0230001	c4y_0250206	NA	NA	NA	NA	0.0482	0.0054	0.06	-0.0072	5.45455	-1.10769	NA	61633	78335	61418
c4y_0230001	c4y_0250207	0.1904	0.3206	0.5938	0.5526	0.0393	0.0051	0.06	0.0055	5.45455	0.785714	0.0424075700890326	61633	78335	61418
c4y_0230001	c4y_0250208	0.2674	0.2097	1.2751	0.2023	0.0443	0.0056	0.06	0.0108	5.45455	1.52113	0.0449150653377849	61633	78335	61418
c4y_0230001	c4y_0250209	0.5569	0.5897	0.9444	0.3449	0.0728	0.0053	0.06	0.0037	5.45455	0.552239	0.0765319968884852	61633	78335	61418
c4y_0230001	c4y_0250210	0.757	1.2515	0.6048	0.5453	0.0924	0.0047	0.06	0.0021	5.45455	0.333333	0.0991592824192951	61633	78335	61418
c4y_0230001	c4y_0250211	NA	NA	NA	NA	0.1064	0.005	0.06	-0.0076	5.45455	-1.15152	NA	61633	47125	35967
c4y_0230001	c4y_0250212	NA	NA	NA	NA	0.1092	0.0051	0.06	-0.0094	5.45455	-1.36232	NA	61633	78010	61216
c4y_0230001	c4y_0260001	0.3454	0.2441	1.4155	0.1569	0.0668	0.0057	0.06	0.0102	5.45455	1.36	0.0696399902787215	61633	77898	61129
c4y_0230001	c4y_0270001	0.0457	0.125	0.3654	0.7148	-0.0077	0.0054	0.06	0.031	5.45455	4.13333	-0.0112069046031405	61633	78038	61206
c4y_0230001	c4y_0280001	0.1482	0.1516	0.9776	0.3283	-0.0024	0.0057	0.06	0.0216	5.45455	3.27273	-0.00839952444018845	61633	77939	61154
c4y_0230001	c4y_0290001	0.013	0.0761	0.1708	0.8644	-0.017	0.0054	0.06	0.0941	5.45455	9.50505	-0.0219263516018888	61633	78097	61248
c4y_0230001	c4y_0300101	0.1526	0.1675	0.9115	0.362	0.0072	0.0056	0.06	0.0224	5.45455	3.29412	0.0027577033835282	61633	76379	59966
c4y_0230001	c4y_0300201	0.118	0.2059	0.5731	0.5666	0.0142	0.0054	0.06	0.0102	5.45455	1.39726	0.0200088380562259	61633	39068	31360
c4y_0230001	c4y_0300301	-0.2758	0.1424	-1.9375	0.0527	0.044	0.0051	0.06	0.023	5.45455	3.15068	0.0825402573585764	61633	39080	31362
c4y_0230001	c4y_0300401	-0.1129	0.1459	-0.7739	0.439	0.0765	0.0052	0.06	0.021	5.45455	3	0.142005898285067	61633	33803	26409
c4y_0230001	c4y_0300501	-0.0637	0.1573	-0.4048	0.6856	0.0363	0.0046	0.06	0.0208	5.45455	3.05882	0.0686576723214481	61633	32861	25678
c4y_0230001	c4y_0300601	0.0363	0.1496	0.2422	0.8086	0.0366	0.005	0.06	0.0234	5.45455	3.34286	0.0645307732287096	61633	33893	26473
c4y_0230001	c4y_0310101	0.0218	0.1326	0.1644	0.8694	-0.0028	0.005	0.06	0.0242	5.45455	3.36111	-0.00593039060722716	61633	33620	26285
c4y_0230001	c4y_0310201	-0.0889	0.1243	-0.7148	0.4747	0.004	0.005	0.06	0.0318	5.45455	4.24	0.00885746671395392	61633	76283	60058
c4y_0230001	c4y_0310301	0.2791	0.1827	1.528	0.1265	-0.0117	0.005	0.06	0.0176	5.45455	2.14634	-0.0278633597714492	61633	44861	34746
c4y_0230001	c4y_0310401b	NA	NA	NA	NA	0.0107	0.0054	0.06	-0.0049	5.45455	-0.544444	NA	61633	70596	60182
c4y_0230001	c4y_0310501	0.0581	0.2434	0.2386	0.8114	-9e-04	0.0048	0.06	0.0093	5.45455	1	-0.00247729874229424	61633	78335	61418
c4y_0230001	c4y_0310601	0.379	0.5891	0.6433	0.52	-0.0056	0.005	0.06	0.0044	5.45455	0.473118	-0.0129144666697521	61633	78335	61418
c4y_0230001	c4y_0310901b	-0.0084	0.2077	-0.0406	0.9676	-0.0093	0.0052	0.06	0.0128	5.45455	1.52381	-0.0103398291966483	61633	70596	60182
c4y_0230001	c4y_0320001	0.092	0.2268	0.4059	0.6848	-0.0072	0.0056	0.06	0.0102	5.45455	1.36	-0.0109491872465163	61633	75470	59267
c4y_0230001	c4y_0330001	0.3375	0.2143	1.5747	0.1153	0.0223	0.0055	0.06	0.0128	5.45455	1.80282	0.0191699580516225	61633	63992	50341
c4y_0230001	c4y_0330002	0.595	0.3389	1.7557	0.0791	-0.0024	0.0054	0.06	0.0097	5.45455	1.12791	-0.0176947162615119	61633	78065	61247
c4y_0230001	c4y_0330101	-0.0747	0.2808	-0.2661	0.7902	-1e-04	0.0051	0.06	0.0055	5.45455	0.723684	0.00128625927003336	61633	77901	61129
c4y_0230001	c4y_0330201	-0.1133	0.1386	-0.8175	0.4136	-0.0145	0.0053	0.06	0.0201	5.45455	2.61039	-0.0130235516247308	61633	77908	61140
c4y_0230001	c4y_0340001	0.3283	0.3687	0.8905	0.3732	-0.0031	0.0055	0.06	0.0055	5.45455	0.774648	-0.00980066877337805	61633	77997	61199
c4y_0230001	c4y_0350001	0.059	0.1997	0.2955	0.7676	-0.0096	0.0053	0.06	0.0112	5.45455	1.67164	-0.0129003852790917	61633	77462	60812
c4y_0230001	c4y_0360001	-1	2.0616	-0.5391	0.5898	-0.0941	0.0056	0.06	0.0024	5.45455	0.32	-0.0961614672042533	61633	78335	61418
c4y_0230001	c4y_0380001	-0.0471	0.1966	-0.2393	0.8109	0.0363	0.0048	0.06	0.0126	5.45455	1.7027	0.0439712500173408	61633	78335	61418
c4y_0230001	c4y_0450001	-0.1787	0.1803	-0.9914	0.3215	-0.0578	0.0047	0.06	0.0126	5.45455	1.82609	-0.0628786239698385	61633	77968	61180
c4y_0230001	c4y_0460001	-0.2814	0.1458	-1.9294	0.0537	0.0083	0.0052	0.06	0.0238	5.45455	3.01266	0.0209192260641837	61633	77970	61175
c4y_0230001	c4y_0480001	0.0657	0.1182	0.5562	0.5781	0.0176	0.0058	0.06	0.0387	5.45455	5.16	0.0176651628186164	61633	77835	61078
c4y_0230001	c4y_0490001_1	-0.1968	0.1913	-1.0291	0.3034	0.0125	0.0051	0.06	0.0125	5.45455	1.66667	0.0197721110855818	61633	70178	60182
c4y_0230001	c4y_0490001_2	0.1607	0.2254	0.7131	0.4758	-0.0099	0.0055	0.06	0.0097	5.45455	1.34722	-0.0152313562275061	61633	70178	60182
c4y_0230001	c4y_0490001_3	0.2684	1.378	0.1947	0.8456	-0.0065	0.0053	0.06	0.0014	5.45455	0.208955	-0.00987052115467303	61633	70178	60182
c4y_0230001	c4y_0500001	-0.1388	0.0743	-1.8686	0.0617	0.0125	0.0058	0.06	0.097	5.45455	1.13984	0.0269169681887501	61633	78217	61076
c4y_0230001	c4y_0500101	-0.1127	0.0722	-1.5605	0.1186	0.0182	0.0056	0.06	0.1015	5.45455	1.31818	0.0322668878765896	61633	76690	59987
c4y_0230001	c4y_asq_acomu	0.0389	0.0919	0.4232	0.6722	-0.0349	0.0048	0.06	0.058	5.45455	6.59091	-0.043995588846781	61633	68796	58114
c4y_0230001	c4y_asq_bgm	-0.1152	0.1027	-1.1216	0.262	-0.0316	0.0052	0.06	0.0502	5.45455	6.12195	-0.0302207240035036	61633	71319	60069
c4y_0230001	c4y_asq_cfm	-0.0704	0.1084	-0.6499	0.5158	-0.0213	0.0053	0.06	0.0527	5.45455	6.3494	-0.0207181381556342	61633	71319	60069
c4y_0230001	c4y_asq_dproblem	0.1464	0.0991	1.4777	0.1395	-0.0303	0.0048	0.06	0.0419	5.45455	5.2375	-0.0429745902151386	61633	71319	60069
c4y_0230001	c4y_asq_epersonal	-0.0283	0.1361	-0.2078	0.8354	-0.0058	0.0052	0.06	0.0279	5.45455	3.44444	-0.00548552156053966	61633	71319	60069
c4y_0230001	c4y_asq_total	0.0244	0.0996	0.2448	0.8066	-0.0386	0.005	0.06	0.0553	5.45455	6.28409	-0.0463873606533409	61633	70596	60182
c4y_0230001	c4y_bmi	0.0139	0.0517	0.2682	0.7886	0.0152	0.0056	0.06	0.2773	5.45455	16.7048	0.0180376810627059	61633	70596	60182
c4y_0230001	c6m_0010201_1	0.2133	0.1764	1.2089	0.2267	0.0059	0.0051	0.06	0.0218	5.45455	1.87931	-0.0012538412474745	61633	71319	60069
c4y_0230001	c6m_0010201_2	-0.3936	0.2239	-1.7581	0.0787	-0.0016	0.0051	0.06	0.016	5.45455	1.64948	0.0108441022932131	61633	71319	60069
c4y_0230001	c6m_0010201_3	0.4731	0.8074	0.586	0.5579	-0.0021	0.0049	0.06	0.0042	5.45455	0.466667	-0.01015820545749	61633	71319	60069
c4y_0230001	c6m_0010201_5	0.1076	0.1456	0.739	0.4599	-0.0095	0.0052	0.06	0.0312	5.45455	2.88889	-0.0158897169792468	61633	70932	59777
c4y_0230001	c6m_0020001_1	-0.2208	0.1851	-1.1928	0.2329	0.0059	0.005	0.06	0.0142	5.45455	1.97222	0.013470809245811	61633	71021	59847
c4y_0230001	c6m_0020001_2	-0.1896	0.423	-0.4482	0.654	0.0052	0.0047	0.06	0.0029	5.45455	0.467742	0.00853151187482005	61633	70753	59630
c4y_0230001	c6m_0020001_3	0.2725	0.1928	1.4134	0.1575	-0.013	0.0056	0.06	0.0132	5.45455	1.97015	-0.022907960732118	61633	70787	59654
c4y_0230001	c6m_0040108b	NA	NA	NA	NA	-0.0128	0.0051	0.06	-0.0074	5.45455	-0.795699	NA	61633	69920	59975
c4y_0230001	c6m_0040109b	NA	NA	NA	NA	NA	NA	0.06	3e-04	5.45455	0.0333333	NA	61633	69935	59997
c4y_0230001	c6m_0040110b	0.1891	0.1765	1.0714	0.284	-0.0036	0.0053	0.06	0.0225	5.45455	2.29592	-0.0113647973815327	61633	69685	59790
c4y_0230001	c6m_0040111b	0.1206	0.3239	0.3723	0.7096	-8e-04	0.0053	0.06	0.0059	5.45455	0.641304	-0.00325221459742063	61633	70038	60087
c4y_0230001	c6m_0070103_checked	-0.0456	0.0556	-0.8207	0.4118	-0.0113	0.0062	0.06	0.2189	5.45455	12.3672	-0.00950442669030098	61633	61296	51948
c4y_0230001	c6m_0090001b	-0.1677	0.3469	-0.4832	0.6289	0.0176	0.0051	0.06	0.0033	5.45455	0.611111	0.0224270750183883	61633	69125	59374
c4y_0230001	c6m_0170001_1	0.0264	0.2723	0.097	0.9228	0.0079	0.0055	0.06	0.0062	5.45455	1.05085	0.00852518563237509	61633	70749	59626
c4y_0230001	c6m_0170001_2	-0.082	0.2235	-0.3667	0.7138	-0.0065	0.0057	0.06	0.0098	5.45455	1.66102	-0.00538983049636237	61633	70959	59799
c4y_0230001	c6m_0180001_1	-0.1966	0.1038	-1.8941	0.0582	-0.0465	0.0051	0.06	0.0403	5.45455	5.30263	-0.043857210656295	61633	71319	60069
c4y_0230001	c6m_0180001_2	-0.1364	0.1671	-0.8164	0.4143	0.0265	0.0045	0.06	0.0164	5.45455	2.44776	0.0348678454210476	61633	71319	60069
c4y_0230001	c6m_0180001_3	0.5503	0.1542	3.5694	4e-04	0.0323	0.0052	0.06	0.0213	5.45455	3.13235	0.0166577994641335	61633	71319	60069
c4y_0230001	c6m_0220001_1	-0.3948	0.3512	-1.1243	0.2609	-0.0049	0.0046	0.06	0.0043	5.45455	0.796296	0.000964597877106952	61633	71319	60069
c4y_0230001	c6m_0380001_1	-0.121	0.3512	-0.3445	0.7305	-0.0102	0.0049	0.06	0.003	5.45455	0.566038	-0.00995222702588184	61633	71319	60069
c4y_0230001	c6m_asq_acomu	0.1529	0.1192	1.2826	0.1996	-0.0014	0.0055	0.06	0.028	5.45455	4	-0.0082449846085174	61633	75758	59269
c4y_0230001	c6m_asq_bgm	-0.0888	0.0818	-1.0852	0.2778	0.0197	0.0053	0.06	0.0818	5.45455	10.9067	0.0307880055911377	61633	77269	60740
c4y_0230001	c6m_asq_cfm	0.1674	0.1004	1.6673	0.0955	-0.0189	0.0053	0.06	0.0476	5.45455	6.18182	-0.0321404313032079	61633	78465	61233
c4y_0230001	c6m_asq_dproblem	0.0546	0.0905	0.6031	0.5464	-0.0167	0.0053	0.06	0.0617	5.45455	7.81013	-0.0237287232716831	61633	78538	61272
c4y_0230001	c6m_asq_epersonal	-0.014	0.086	-0.1623	0.871	0.0173	0.0056	0.06	0.0796	5.45455	9.82716	0.0284616385440227	61633	43845	35259
c4y_0230001	c6m_asq_total	0.0421	0.0867	0.4853	0.6275	0.0026	0.0057	0.06	0.0766	5.45455	9.34146	-4.71312056770295e-06	61633	70596	60182
c4y_0230001	c6m_bed_time	-0.2604	0.1615	-1.6124	0.1069	-0.0069	0.0047	0.06	0.0177	5.45455	2.85484	0.00107126282602912	61633	65805	58931
c4y_0230001	c6m_bmi	-0.007	0.0523	-0.1337	0.8936	-0.0107	0.0061	0.06	0.2613	5.45455	18.2727	-0.0130221165714767	61633	70596	60182
c4y_0230001	c6m_nap_count	0.0275	0.1389	0.1982	0.8429	0.007	0.0047	0.06	0.0172	5.45455	3.07143	0.0070686987656986	61633	63720	57137
c4y_0230001	c6m_night_wake_up_count	0.0583	0.142	0.4105	0.6814	0.0225	0.0052	0.06	0.0195	5.45455	3.36207	0.0236172551393129	61633	63760	57179
c4y_0230001	c6m_sleep_time_day	-0.0734	0.1316	-0.5579	0.5769	-0.0095	0.0049	0.06	0.0205	5.45455	3.53448	-0.00799346055844447	61633	66116	59197
c4y_0230001	c6m_sleep_time_night	0.0845	0.1609	0.5248	0.5997	-0.0063	0.0055	0.06	0.0187	5.45455	2.92188	-0.0102038393382938	61633	62761	56219
c4y_0230001	c6m_total_sleep_time	-0.0966	0.1568	-0.6161	0.5378	-0.0068	0.0052	0.06	0.0138	5.45455	2.3	-0.00469709773934886	61633	66813	59758
c4y_0230001	c6m_wake_up_time	-0.1922	0.0991	-1.939	0.0525	-0.0196	0.0049	0.06	0.0394	5.45455	5.9697	-0.0124656824388886	61633	65731	58872
c4y_0230001	c_hospital_kikan	-0.269	0.1694	-1.5878	0.1123	-8e-04	0.005	0.06	0.0146	5.45455	2.51724	0.00735500747171582	61633	71319	60069
c4y_0230001	c_tshfpb_010	0.1026	0.0695	1.4765	0.1398	0.0146	0.0054	0.06	0.1406	5.45455	6.63208	0.00798636461328468	61633	78209	61057
c4y_0230001	cd	0.0617	0.0755	0.8173	0.4138	0.0053	0.005	0.06	0.072	5.45455	6	0.0020316450297045	61633	72761	59622
c4y_0230001	childcare_facility_daycare_time_3y	0.0826	0.2767	0.2986	0.7652	0.043	0.0049	0.06	0.0083	5.45455	0.783019	0.0463243927070864	61633	68351	59930
c4y_0230001	childcare_facility_daycare_time_4y	NA	NA	NA	NA	NA	NA	0.06	5e-04	5.45455	0.0694444	NA	61633	68351	59930
c4y_0230001	childcare_facility_starting_age	0.1004	0.2459	0.4083	0.6831	-0.0355	0.0055	0.06	0.0107	5.45455	0.972727	-0.0425069809532721	61633	68351	59930
c4y_0230001	constipation_3y	0.0675	0.1278	0.5279	0.5976	0.0379	0.0054	0.06	0.028	5.45455	3.94366	0.0401058364958827	61633	68134	59753
c4y_0230001	constipation_4y	0.0196	0.12	0.1632	0.8703	0.0506	0.0047	0.06	0.0332	5.45455	4.61111	0.0565952314714424	61633	68258	59860
c4y_0230001	constipation_cum_4y	0.0686	0.1043	0.6578	0.5107	0.0546	0.0055	0.06	0.0485	5.45455	5.98765	0.0587118283953426	61633	68097	59724
c4y_0230001	constipation_severity_3y	0.0394	0.1168	0.3369	0.7362	0.052	0.0053	0.06	0.0363	5.45455	4.65385	0.057238310603094	61633	68351	59930
c4y_0230001	constipation_severity_4y	-0.0945	0.128	-0.7383	0.4603	0.0744	0.0053	0.06	0.0324	5.45455	4.37838	0.0889424066591583	61633	68181	59795
c4y_0230001	dr0m_0020701_1	-0.2156	0.2316	-0.9311	0.3518	0.0035	0.0058	0.06	0.0087	5.45455	1.58182	0.0091047521426823	61633	71319	60069
c4y_0230001	dr0m_0020701_3	0.1205	0.1806	0.6674	0.5045	-0.003	0.0056	0.06	0.0126	5.45455	2.29091	-0.00687596353575701	61633	71319	60069
c4y_0230001	dr0m_bmi	-0.0281	0.0596	-0.4718	0.6371	0.0059	0.0059	0.06	0.1436	5.45455	13.0545	0.0101144996624864	61633	70596	60182
c4y_0230001	dr1m_0040501b	-0.0399	0.2066	-0.1932	0.8468	-0.0023	0.0049	0.06	0.009	5.45455	1.8	-0.00165928126710052	61633	69309	59448
c4y_0230001	dr1m_bmi	-0.0478	0.0669	-0.7149	0.4747	0.0106	0.0052	0.06	0.1023	5.45455	10.7684	0.0167242787538181	61633	70596	60182
c4y_0230001	egg_allergy_1hy	0.7047	0.181	3.8937	9.8735e-05	0.0755	0.0057	0.06	0.0172	5.45455	2.6875	0.0629311901674103	61633	69824	59583
c4y_0230001	egg_allergy_2y	0.5687	0.1422	3.9983	6.3791e-05	0.0887	0.0053	0.06	0.024	5.45455	3.80952	0.0791873961921348	61633	70181	59876
c4y_0230001	egg_allergy_3y	0.5645	0.1341	4.2079	2.5776e-05	0.0805	0.0052	0.06	0.0306	5.45455	4.56716	0.0670907540604135	61633	70596	60182
c4y_0230001	egg_allergy_4y	0.6087	0.1634	3.7255	2e-04	0.0838	0.0051	0.06	0.0247	5.45455	3.38356	0.071453641397601	61633	70596	60182
c4y_0230001	egg_allergy_cum_4y	0.6764	0.122	5.5455	2.9314e-08	0.1181	0.0055	0.06	0.0351	5.45455	4.28049	0.102921116851965	61633	70178	60182
c4y_0230001	egg_allergy_score_until_4yo	0.7448	0.0909	8.1965	2.4756e-16	0.1397	0.0056	0.06	0.0558	5.45455	5.58	0.117072243703621	61633	70254	59930
c4y_0230001	egg_allergy_score_until_4yo_positive	0.7562	0.0916	8.2587	1.4721e-16	0.1397	0.0055	0.06	0.052	5.45455	5.14851	0.116976762131389	61633	70178	60182
c4y_0230001	exclusive_breastfeeding_1y	-0.2205	0.1381	-1.5967	0.1103	0.0049	0.0052	0.06	0.0262	5.45455	3.9697	0.0147749234886809	61633	66059	57970
c4y_0230001	febrile_convulsion_cum_4y	0.0967	0.0884	1.0945	0.2737	-0.004	0.0059	0.06	0.0888	5.45455	8.07273	-0.0123075623813237	61633	68351	59930
c4y_0230001	feeding_type_yesterday_breast_feeding_count_1m	-0.164	0.1553	-1.056	0.291	0.0051	0.0049	0.06	0.0168	5.45455	2.84746	0.0111470200252779	61633	65865	58979
c4y_0230001	feeding_type_yesterday_formula_feeding_count_1m	-0.014	0.2831	-0.0494	0.9606	9.1859e-05	0.005	0.06	0.0086	5.45455	0.754386	0.000432018613920755	61633	66144	59223
c4y_0230001	fever_count_cum_2hy	0.2224	0.1082	2.0554	0.0398	0.0727	0.0058	0.06	0.0463	5.45455	5.38372	0.071018444916431	61633	67882	59551
c4y_0230001	fever_count_cum_2y	0.2976	0.1219	2.4416	0.0146	0.066	0.0057	0.06	0.036	5.45455	4.44444	0.0631805239303364	61633	63742	55922
c4y_0230001	fever_over_39c_count_cum_2hy	0.1085	0.1299	0.8347	0.4039	0.0601	0.0058	0.06	0.0364	5.45455	4.08989	0.0653297153511307	61633	63955	56111
c4y_0230001	fever_over_39c_count_cum_2y	0.073	0.1509	0.4839	0.6285	0.055	0.0059	0.06	0.0302	5.45455	3.82278	0.061233165438465	61633	63916	56065
c4y_0230001	first_vaccination_bcg	0.2708	0.3351	0.8081	0.4191	-0.0021	0.0054	0.06	0.0051	5.45455	0.822581	-0.00725324351912981	61633	68116	59750
c4y_0230001	first_vaccination_dpt	NA	NA	NA	NA	NA	NA	0.06	0.0012	5.45455	0.193548	NA	61633	68104	59728
c4y_0230001	first_vaccination_haemophilus_b_influenzae	NA	NA	NA	NA	NA	NA	0.06	8e-04	5.45455	0.135593	NA	61633	67995	59641
c4y_0230001	first_vaccination_hbv	-0.3648	0.1763	-2.069	0.0385	0.0044	0.005	0.06	0.015	5.45455	2.63158	0.0163414685847887	61633	67881	59535
c4y_0230001	first_vaccination_pneumococcus	NA	NA	NA	NA	0.0033	0.0053	0.06	-0.0025	5.45455	-0.403226	NA	61633	68102	59733
c4y_0230001	first_vaccination_polio	NA	NA	NA	NA	-0.004	0.005	0.06	-0.0064	5.45455	-1.12281	NA	61633	67626	59312
c4y_0230001	first_vaccination_rotavirus	-0.1523	0.2686	-0.5671	0.5707	0.0033	0.0048	0.06	0.0073	5.45455	1.17742	0.0070180728768049	61633	67601	59301
c4y_0230001	fish_allergy_score_until_4yo_positive	0.5484	0.319	1.7192	0.0856	0.0405	0.005	0.06	0.0081	5.45455	1.55769	0.0333146614080819	61633	70178	60182
c4y_0230001	food_allergy_cum_4y	0.7826	0.0996	7.8554	3.986e-15	0.1357	0.0056	0.06	0.0458	5.45455	4.77083	0.111860694621511	61633	68351	59930
c4y_0230001	food_allergy_cum_count_until_4yo	0.7656	0.1139	6.7208	1.807e-11	0.1245	0.0056	0.06	0.0447	5.45455	4.96667	0.10173352746599	61633	70178	60182
c4y_0230001	food_allergy_egg_feeding_status_case_combined_1yh	0.6101	0.0988	6.175	6.6149e-10	0.1048	0.0055	0.06	0.0402	5.45455	4.46667	0.0890269393396072	61633	70178	60182
c4y_0230001	food_allergy_egg_feeding_status_case_combined_2y	0.6463	0.1063	6.0768	1.2258e-09	0.1062	0.0051	0.06	0.0343	5.45455	4.34177	0.0899454878401368	61633	68351	59930
c4y_0230001	food_allergy_egg_feeding_status_case_combined_3y	0.8753	0.1658	5.279	1.2987e-07	0.0927	0.0051	0.06	0.0219	5.45455	2.60714	0.0716127931394045	61633	68351	59930
c4y_0230001	food_allergy_egg_feeding_status_case_combined_4y	0.6944	0.2418	2.8722	0.0041	0.1035	0.0052	0.06	0.0133	5.45455	1.77333	0.0960225103063308	61633	68351	59930
c4y_0230001	food_allergy_fish_feeding_status_case_combined_1yh	NA	NA	NA	NA	0.0239	0.0052	0.06	-0.0077	5.45455	-1.30508	NA	61633	68351	59930
c4y_0230001	food_allergy_fish_feeding_status_case_combined_2y	0.6634	0.8003	0.829	0.4071	0.0089	0.0053	0.06	0.0034	5.45455	0.53125	0.000169021728070696	61633	68351	59930
c4y_0230001	food_allergy_fish_feeding_status_case_combined_3y	NA	NA	NA	NA	0.0138	0.0045	0.06	-0.0118	5.45455	-2.40816	NA	61633	68351	59930
c4y_0230001	food_allergy_fruit_feeding_status_case_combined_1yh	0.2426	0.2402	1.0101	0.3125	0.0213	0.0052	0.06	0.0068	5.45455	1.21429	0.0188028564453519	61633	68351	59930
c4y_0230001	food_allergy_fruit_feeding_status_case_combined_2y	0.4263	3.4473	0.1237	0.9016	0.0285	0.0054	0.06	0.002	5.45455	0.3125	0.0270462421152692	61633	68351	59930
c4y_0230001	food_allergy_fruit_feeding_status_case_combined_3y	NA	NA	NA	NA	0.0253	0.0055	0.06	-7e-04	5.45455	-0.107692	NA	61633	68351	59930
c4y_0230001	food_allergy_milk_feeding_status_case_combined_1yh	0.7285	0.2734	2.6651	0.0077	0.0539	0.0057	0.06	0.0113	5.45455	1.82258	0.0414223430480495	61633	70178	60182
c4y_0230001	food_allergy_milk_feeding_status_case_combined_2y	0.5439	0.1869	2.9105	0.0036	0.0545	0.0052	0.06	0.0185	5.45455	2.84615	0.0425844125444839	61633	68351	59930
c4y_0230001	food_allergy_milk_feeding_status_case_combined_3y	0.693	0.3104	2.2325	0.0256	0.044	0.005	0.06	0.0097	5.45455	1.49231	0.0320621714324701	61633	68351	59930
c4y_0230001	food_allergy_milk_feeding_status_case_combined_4y	0.6939	0.4188	1.657	0.0975	0.0426	0.0053	0.06	0.0075	5.45455	1.10294	0.0325259851163993	61633	68351	59930
c4y_0230001	food_allergy_non_peanuts_nuts_feeding_status_case_combined_4y	0.301	0.277	1.0866	0.2772	0.016	0.0044	0.06	0.0075	5.45455	0.9375	0.0113294901034131	61633	68351	59930
c4y_0230001	food_allergy_nuts_feeding_status_case_combined_1yh	0.037	0.1307	0.2834	0.7769	0.001	0.005	0.06	0.0278	5.45455	3.97143	-0.000447827237190706	61633	68351	59930
c4y_0230001	food_allergy_nuts_feeding_status_case_combined_2y	0.0895	0.1486	0.6024	0.5469	0.0133	0.005	0.06	0.0206	5.45455	2.98551	0.0117327815880256	61633	68351	59930
c4y_0230001	food_allergy_nuts_feeding_status_case_combined_3y	0.2582	0.137	1.8857	0.0593	0.0184	0.0054	0.06	0.0233	5.45455	2.94937	0.0107218857315654	61633	68351	59930
c4y_0230001	food_allergy_peanuts_feeding_status_case_combined_4y	0.5155	0.3405	1.5139	0.1301	0.0169	0.0048	0.06	0.0073	5.45455	1.01389	0.00777890745443146	61633	68351	59930
c4y_0230001	food_allergy_score_cum_count_until_4yo	0.759	0.0871	8.7128	2.9633e-18	0.1533	0.0056	0.06	0.064	5.45455	6.09524	0.128457296618927	61633	70178	60182
c4y_0230001	food_allergy_sesame_feeding_status_case_combined_1yh	0.2313	0.2631	0.8793	0.3792	-0.0098	0.0053	0.06	0.0083	5.45455	1.22059	-0.0163388509269	61633	68351	59930
c4y_0230001	food_allergy_sesame_feeding_status_case_combined_2y	NA	NA	NA	NA	0.0058	0.0052	0.06	-0.0116	5.45455	-2	NA	61633	68351	59930
c4y_0230001	food_allergy_sesame_feeding_status_case_combined_3y	0.1359	0.3812	0.3565	0.7215	0.0094	0.0055	0.06	0.0033	5.45455	0.540984	0.0091266369839012	61633	60702	53503
c4y_0230001	food_allergy_shellfish_feeding_status_case_combined_1yh	0.1499	0.1183	1.2666	0.2053	0.0027	0.0055	0.06	0.0297	5.45455	4.30435	-0.00356396937106024	61633	68351	59930
c4y_0230001	food_allergy_shellfish_feeding_status_case_combined_2y	0.1357	0.2038	0.6659	0.5055	0.0244	0.0052	0.06	0.0117	5.45455	1.82812	0.02368650323578	61633	68351	59930
c4y_0230001	food_allergy_shellfish_feeding_status_case_combined_3y	0.3818	0.7331	0.5208	0.6025	0.0244	0.0053	0.06	0.0023	5.45455	0.338235	0.0226559179348159	61633	68351	59930
c4y_0230001	food_allergy_shellfish_feeding_status_case_combined_4y	0.0788	0.1397	0.5642	0.5726	0.0344	0.0057	0.06	0.0249	5.45455	3.32	0.0357325378161259	61633	68351	59930
c4y_0230001	food_allergy_soba_feeding_status_case_combined_1yh	0.0893	0.1256	0.7113	0.4769	0.0141	0.0048	0.06	0.0249	5.45455	3.95238	0.0123449000171328	61633	68351	59930
c4y_0230001	food_allergy_soba_feeding_status_case_combined_2y	0.1876	0.1872	1.0022	0.3163	0.0191	0.0052	0.06	0.0143	5.45455	2.2	0.0157810365072947	61633	68351	59930
c4y_0230001	food_allergy_soba_feeding_status_case_combined_3y	0.0894	0.2781	0.3214	0.7479	0.018	0.0053	0.06	0.0059	5.45455	0.819444	0.0184263550989178	61633	68351	59930
c4y_0230001	food_allergy_soba_feeding_status_case_combined_4y	0.1898	0.2498	0.76	0.4473	0.0287	0.0053	0.06	0.0094	5.45455	1.32394	0.0275569637596116	61633	68280	59867
c4y_0230001	food_allergy_wheat_feeding_status_case_combined_1yh	0.4716	0.254	1.8565	0.0634	0.0352	0.005	0.06	0.008	5.45455	1.45455	0.0291350973432136	61633	70178	60182
c4y_0230001	fruit_allergy_score_until_4yo_positive	0.3884	0.1865	2.0823	0.0373	0.0501	0.0051	0.06	0.0137	5.45455	2.20968	0.0452953593516309	61633	70178	60182
c4y_0230001	ft1b_0080001	0.2374	0.1336	1.777	0.0756	0.03	0.0057	0.06	0.0438	5.45455	3.68067	0.0220886852312891	61633	71319	60069
c4y_0230001	ft1b_0400001	0.053	0.1327	0.399	0.6899	-0.0026	0.0056	0.06	0.0545	5.45455	4.12879	-0.00625875819105698	61633	71319	60069
c4y_0230001	ft1b_0410001	0.0258	0.1232	0.209	0.8344	-0.0087	0.0054	0.06	0.0599	5.45455	3.94079	-0.011860084716418	61633	71319	60069
c4y_0230001	ft1b_0420001	0.0721	0.1377	0.5233	0.6008	-0.0086	0.0054	0.06	0.0544	5.45455	3.62667	-0.0144370249404776	61633	71319	60069
c4y_0230001	ft1b_0430001	0.0256	0.133	0.1928	0.8471	-0.0034	0.0054	0.06	0.0461	5.45455	3.17931	-0.00538482502114351	61633	71319	60069
c4y_0230001	ft1b_0440001	-0.2215	0.1383	-1.6017	0.1092	-0.0099	0.0054	0.06	0.053	5.45455	4.24	0.00165755004546899	61633	71319	60069
c4y_0230001	ft1b_0450001	0.1762	0.1337	1.3177	0.1876	-0.0041	0.0049	0.06	0.0486	5.45455	4.58491	-0.014846469953854	61633	71319	60069
c4y_0230001	ft1b_0460001	-0.201	0.1115	-1.8023	0.0715	-0.0013	0.0048	0.06	0.0516	5.45455	4.96154	0.0103254019102473	61633	71319	60069
c4y_0230001	ft1b_0470001b	NA	NA	NA	NA	-0.0061	0.0049	0.06	-0.0046	5.45455	-0.479167	NA	61633	70596	60182
c4y_0230001	ft1b_0480001	-0.1632	0.1409	-1.1581	0.2468	-0.0069	0.0055	0.06	0.0568	5.45455	3.44242	0.00203020153821051	61633	71319	60069
c4y_0230001	gastroenteritis_cum_2y	0.2088	0.2219	0.9411	0.3466	0.0373	0.0054	0.06	0.0158	5.45455	2.07895	0.0353150253962778	61633	68351	59930
c4y_0230001	hand_foot_and_mouth_disease_cum_2y	NA	NA	NA	NA	0.0377	0.0059	0.06	-6e-04	5.45455	-0.0810811	NA	61633	67101	58947
c4y_0230001	hba1c_ngsp_early	-0.0682	0.0948	-0.7199	0.4716	0.0106	0.005	0.06	0.0558	5.45455	6.2	0.0162710577696699	61633	66813	59758
c4y_0230001	herpangina_cum_2y	0.2478	0.2167	1.1437	0.2527	0.0303	0.0052	0.06	0.0091	5.45455	1.26389	0.0280019895198725	61633	68351	59930
c4y_0230001	hg	0.1092	0.0833	1.3109	0.1899	-0.0012	0.0054	0.06	0.078	5.45455	1.93069	-0.00946157947390769	61633	73913	60538
c4y_0230001	hsv_infection_cum_2y	0.5274	0.7968	0.6619	0.508	0.0162	0.0056	0.06	0.0026	5.45455	0.472727	0.0118827404284403	61633	64063	56262
c4y_0230001	influenza_viral_infections_cum_4y	0.1468	0.1317	1.1149	0.2649	0.0396	0.0054	0.06	0.0286	5.45455	3.91781	0.0385175885714321	61633	68351	59930
c4y_0230001	intellectual_and_developmental_disability_including_language_delay_cum_4y	NA	NA	NA	NA	NA	NA	0.06	2e-04	5.45455	0.030303	NA	61633	68351	59930
c4y_0230001	isacc_modified_current_runny_nose_autumn_2y	0.4704	1.6568	0.2839	0.7765	0.0794	0.0049	0.06	0.0014	5.45455	0.237288	0.0836243198104836	61633	66696	59658
c4y_0230001	isacc_modified_current_runny_nose_autumn_3y	0.6489	0.6631	0.9786	0.3278	0.0916	0.0051	0.06	0.0039	5.45455	0.590909	0.0913950455958839	61633	66813	59758
c4y_0230001	isacc_modified_current_runny_nose_autumn_4y	NA	NA	NA	NA	0.1174	0.0051	0.06	-0.0066	5.45455	-1.06452	NA	61633	66813	59758
c4y_0230001	isacc_modified_current_runny_nose_nonpollen_season_2y	NA	NA	NA	NA	NA	NA	0.06	5e-04	5.45455	0.0746269	NA	61633	66813	59758
c4y_0230001	isacc_modified_current_runny_nose_nonpollen_season_3y	NA	NA	NA	NA	0.0919	0.0049	0.06	-0.0024	5.45455	-0.393443	NA	61633	66813	59758
c4y_0230001	isacc_modified_current_runny_nose_nonpollen_season_4y	NA	NA	NA	NA	NA	NA	0.06	0.001	5.45455	0.149254	NA	61633	66813	59758
c4y_0230001	isacc_modified_current_runny_nose_pollen_season_2y	NA	NA	NA	NA	NA	NA	0.06	6e-04	5.45455	0.0983607	NA	61633	66776	59729
c4y_0230001	isacc_modified_current_runny_nose_pollen_season_3y	0.8481	0.5181	1.6368	0.1017	0.09	0.0054	0.06	0.0055	5.45455	0.833333	0.0840234615941454	61633	66813	59758
c4y_0230001	isacc_modified_current_runny_nose_pollen_season_4y	0.3471	0.215	1.6149	0.1063	0.1292	0.006	0.06	0.0103	5.45455	1.43056	0.134896632925466	61633	66813	59758
c4y_0230001	isacc_modified_current_runny_nose_spring_2y	0.6089	1.1464	0.5312	0.5953	0.0643	0.005	0.06	0.0019	5.45455	0.301587	0.0645735538978414	61633	66813	59758
c4y_0230001	isacc_modified_current_runny_nose_spring_3y	1	1.1979	0.8502	0.3952	0.0824	0.0051	0.06	0.0027	5.45455	0.428571	0.078000994592836	61633	66813	59758
c4y_0230001	isacc_modified_current_runny_nose_spring_4y	0.2966	0.2301	1.2887	0.1975	0.1155	0.0059	0.06	0.0091	5.45455	1.28169	0.121331100665261	61633	66813	59758
c4y_0230001	isacc_modified_current_runny_nose_summer_2y	NA	NA	NA	NA	0.0352	0.0052	0.06	-7e-04	5.45455	-0.118644	NA	61633	66813	59758
c4y_0230001	isacc_modified_current_runny_nose_summer_3y	1	2.1163	0.6167	0.5374	0.0421	0.0048	0.06	0.0024	5.45455	0.358209	0.0305126813750129	61633	66813	59758
c4y_0230001	isacc_modified_current_runny_nose_summer_4y	NA	NA	NA	NA	0.0546	0.0055	0.06	-3e-04	5.45455	-0.0379747	NA	61633	66813	59758
c4y_0230001	isacc_modified_current_runny_nose_winter_2y	0.2438	0.3202	0.7613	0.4465	0.0815	0.0051	0.06	0.0049	5.45455	0.742424	0.0861679182620509	61633	66813	59758
c4y_0230001	isacc_modified_current_runny_nose_winter_3y	NA	NA	NA	NA	0.0895	0.0053	0.06	-9e-04	5.45455	-0.160714	NA	61633	62712	56184
c4y_0230001	isacc_modified_current_runny_nose_winter_4y	NA	NA	NA	NA	0.1273	0.0054	0.06	-0.0038	5.45455	-0.535211	NA	61633	66813	59758
c4y_0230001	kawasaki_disease_cum_4y	NA	NA	NA	NA	-0.0012	0.0051	0.06	-6e-04	5.45455	-0.0967742	NA	61633	68351	59930
c4y_0230001	length_of_labor	0.141	0.1119	1.2595	0.2078	-0.0198	0.005	0.06	0.0336	5.45455	4.73239	-0.0291410634394007	61633	68351	59930
c4y_0230001	low_birth_weight	-0.1098	0.1067	-1.0286	0.3036	0.0026	0.0051	0.06	0.0312	5.45455	4.8	0.00792893647197613	61633	68351	59930
c4y_0230001	lower_respiratory_tract_infection_cum_2y	0.146	0.165	0.8847	0.3763	0.0383	0.0056	0.06	0.0186	5.45455	2.58333	0.038108301195012	61633	68351	59930
c4y_0230001	m0mb_0410001	-0.1781	0.0878	-2.027	0.0427	0.0089	0.0049	0.06	0.0693	5.45455	6.41667	0.0228145467480951	61633	70806	59659
c4y_0230001	m0mb_0420001	-0.1317	0.0932	-1.4128	0.1577	0.0037	0.0052	0.06	0.0712	5.45455	6.47273	0.013590655001076	61633	71000	59830
c4y_0230001	m0mb_0430001	0.0885	0.0876	1.0105	0.3122	0.0019	0.0054	0.06	0.062	5.45455	4.46043	-0.00351118504315618	61633	71029	59841
c4y_0230001	m0mb_0450001	0.1751	0.1581	1.1079	0.2679	0.0029	0.0054	0.06	0.0209	5.45455	3.16667	-0.00310870947044751	61633	70444	59375
c4y_0230001	m0mb_0460001	0.0229	0.1419	0.1617	0.8716	-9e-04	0.0053	0.06	0.0224	5.45455	3.5	-0.00191912659903896	61633	70238	59205
c4y_0230001	m0mb_0480001	-0.1416	0.0955	-1.4822	0.1383	0.0042	0.0054	0.06	0.0638	5.45455	6.44444	0.0142847602798737	61633	71187	59962
c4y_0230001	m1m_0030001_1	NA	NA	NA	NA	NA	NA	0.06	0.0011	5.45455	0.186441	NA	61633	71319	60069
c4y_0230001	m1m_0030001_2	0.085	0.2017	0.4215	0.6734	-9e-04	0.0058	0.06	0.0098	5.45455	1.46269	-0.00316601587870577	61633	71319	60069
c4y_0230001	m1m_0030001_3	NA	NA	NA	NA	0.0046	0.0049	0.06	-0.0104	5.45455	-1.92593	NA	61633	71319	60069
c4y_0230001	m1m_0040001_1	-0.0566	0.1549	-0.3655	0.7147	4e-04	0.0052	0.06	0.0166	5.45455	2.72131	0.00231706475171682	61633	71319	60069
c4y_0230001	m1m_0040001_2	-0.1388	0.4866	-0.2852	0.7755	0.0055	0.0051	0.06	0.0022	5.45455	0.431373	0.0079147096014145	61633	71319	60069
c4y_0230001	m1m_0040001_4	0.0574	0.163	0.3524	0.7246	-5e-04	0.0058	0.06	0.0173	5.45455	2.74603	-0.00249832624684104	61633	71319	60069
c4y_0230001	m1m_0040001_6	NA	NA	NA	NA	-0.0028	0.0052	0.06	-0.0088	5.45455	-1.76	NA	61633	71319	60069
c4y_0230001	m1m_0250001_1	-0.014	0.1657	-0.0842	0.9329	0.0216	0.0054	0.06	0.0132	5.45455	2.09524	0.0251624419570724	61633	71319	60069
c4y_0230001	m1m_0250001_2	0.0358	0.1928	0.1857	0.8527	-0.0245	0.0056	0.06	0.0101	5.45455	1.60317	-0.028946336123305	61633	71319	60069
c4y_0230001	m1m_0250001_3	-0.2879	0.7332	-0.3927	0.6946	0.0017	0.0055	0.06	0.0035	5.45455	0.603448	0.00624938520071352	61633	71319	60069
c4y_0230001	m1m_0260001_1	0.0465	0.2249	0.2069	0.8361	3e-04	0.0051	0.06	0.0079	5.45455	1.36207	-0.000705458835681191	61633	71319	60069
c4y_0230001	m1m_0260001_2	-0.3575	0.3321	-1.0768	0.2816	0.0052	0.0052	0.06	0.0055	5.45455	0.901639	0.0126528935800017	61633	71319	60069
c4y_0230001	m1m_bed_time	NA	NA	NA	NA	NA	NA	0.06	2e-04	5.45455	0.0350877	NA	61633	65733	58873
c4y_0230001	m1m_nap_count	-0.1038	0.115	-0.9022	0.367	0.0178	0.0051	0.06	0.0286	5.45455	4.4	0.0246289024451959	61633	65793	58929
c4y_0230001	m1m_night_wake_up_count	0.0596	0.1315	0.4535	0.6502	0.0068	0.0051	0.06	0.0238	5.45455	3.83871	0.00532227103278171	61633	65761	58895
c4y_0230001	m1m_sleep_time_day	-0.0706	0.0995	-0.709	0.4783	0.0074	0.0057	0.06	0.0395	5.45455	6.69492	0.0120269641358521	61633	65903	59019
c4y_0230001	m1m_sleep_time_night	-0.1531	0.1604	-0.9545	0.3398	0.0012	0.0053	0.06	0.0141	5.45455	2.2381	0.00597226708842252	61633	65855	58977
c4y_0230001	m1m_total_sleep_time	-0.1453	0.1216	-1.1948	0.2322	0.0062	0.0058	0.06	0.028	5.45455	4.66667	0.0132431180537682	61633	65725	58869
c4y_0230001	m1m_wake_up_time	0.1199	0.1397	0.8579	0.3909	-5e-04	0.0048	0.06	0.0249	5.45455	3.19231	-0.00540501838060489	61633	65818	58941
c4y_0230001	mbpfas0001b	0.0763	0.3285	0.2322	0.8164	-0.0064	0.005	0.06	0.0136	5.45455	0.660194	-0.00956755612411833	61633	70186	59849
c4y_0230001	mbpfas0007	-0.0891	0.4518	-0.1972	0.8437	-0.0027	0.005	0.06	0.0067	5.45455	0.345361	-0.00126650523804188	61633	73913	60538
c4y_0230001	mbpfas0009	0.0307	0.1723	0.1784	0.8584	-0.0268	0.0054	0.06	0.054	5.45455	2.45455	-0.0335388832246374	61633	73913	60538
c4y_0230001	mbpfas0013	0.0017	0.1669	0.0103	0.9918	-0.0119	0.0052	0.06	0.0495	5.45455	2.25	-0.0141340982727325	61633	73913	60538
c4y_0230001	mbpfas0017	0.1214	0.1588	0.7648	0.4444	-0.0111	0.0051	0.06	0.0561	5.45455	2.55	-0.0206307989493358	61633	73679	60372
c4y_0230001	mbpfas0021	0.3474	0.4057	0.8563	0.3918	-0.0083	0.0052	0.06	0.0148	5.45455	0.714976	-0.0204031337225282	61633	73406	60144
c4y_0230001	mbpfas0025	NA	NA	NA	NA	-0.0098	0.0054	0.06	-0.001	5.45455	-0.046729	NA	61633	73369	60116
c4y_0230001	mbpfas0029	0.1956	0.2282	0.8572	0.3913	-0.0076	0.0053	0.06	0.0334	5.45455	1.63725	-0.0181090140206469	61633	73310	60063
c4y_0230001	mbpfas0039b	NA	NA	NA	NA	NA	NA	0.06	0.0042	5.45455	0.214286	NA	61633	69944	59676
c4y_0230001	mbpfas0041	NA	NA	NA	NA	NA	NA	0.06	0.0047	5.45455	0.20524	NA	61633	73011	59830
c4y_0230001	mbpfas0045	NA	NA	NA	NA	-0.0129	0.0053	0.06	-0.008	5.45455	-0.451977	NA	61633	73629	60328
c4y_0230001	mbpfas0047	0.2243	0.1647	1.3616	0.1733	-0.0183	0.0049	0.06	0.0515	5.45455	2.48792	-0.0348987416027575	61633	73224	60015
c4y_0230001	mbpfas0053b	-0.1288	0.2186	-0.5892	0.5558	-0.0044	0.0049	0.06	0.0222	5.45455	1.21978	-0.000127105709979747	61633	70596	60182
c4y_0230001	mbpfas0067b	-0.1586	0.1968	-0.8057	0.4204	-0.0017	0.0048	0.06	0.0296	5.45455	1.5914	0.00504726276603163	61633	70596	60182
c4y_0230001	mbpfas0073	0.1214	0.1563	0.7771	0.4371	-0.012	0.0055	0.06	0.0626	5.45455	2.69828	-0.0222226101018426	61633	73371	60130
c4y_0230001	milk_allergy_1hy	0.7627	0.2396	3.1828	0.0015	0.0471	0.0055	0.06	0.0138	5.45455	2.15625	0.0308624352865476	61633	70453	60077
c4y_0230001	milk_allergy_2y	0.5535	0.2282	2.4261	0.0153	0.0525	0.0049	0.06	0.0113	5.45455	1.79365	0.0449313398940031	61633	70047	59755
c4y_0230001	milk_allergy_3y	1	4.0576	0.4852	0.6275	0.0442	0.0047	0.06	0.0017	5.45455	0.288136	0.0294850249525187	61633	70596	60182
c4y_0230001	milk_allergy_cum_4y	0.8023	0.1884	4.2592	2.052e-05	0.0605	0.0052	0.06	0.0203	5.45455	3.02985	0.0397170122119305	61633	70178	60182
c4y_0230001	milk_allergy_score_until_4yo	0.738	0.1532	4.8167	1.4594e-06	0.0811	0.0055	0.06	0.0317	5.45455	4.28378	0.0591590998285562	61633	70178	60182
c4y_0230001	milk_allergy_score_until_4yo_positive	0.7044	0.1549	4.5472	5.4362e-06	0.0814	0.0056	0.06	0.0309	5.45455	4.06579	0.0614222135357381	61633	70178	60182
c4y_0230001	mn	-0.005	0.0869	-0.0573	0.9543	0.0104	0.0057	0.06	0.0781	5.45455	4.91195	0.0128233291387054	61633	73913	60538
c4y_0230001	mt1b_0020001	0.2679	0.1162	2.3055	0.0211	0.0518	0.0055	0.06	0.0349	5.45455	4.30864	0.0480711818325408	61633	73012	59864
c4y_0230001	mt1b_0020101	0.2745	0.1186	2.3155	0.0206	0.0523	0.0056	0.06	0.0332	5.45455	4.25641	0.0499169058196017	61633	69911	57373
c4y_0230001	mt1b_0030001	0.3431	0.1325	2.5887	0.0096	0.0276	0.0055	0.06	0.0286	5.45455	3.575	0.0178774262945377	61633	71276	58452
c4y_0230001	mt1b_0030101	0.3098	0.1287	2.4083	0.016	0.029	0.0055	0.06	0.0294	5.45455	3.58537	0.0252891612511245	61633	56592	46081
c4y_0230001	mt1b_0040001b	0.2792	0.1657	1.6848	0.092	-0.0022	0.0048	0.06	0.015	5.45455	2.58621	-0.0112106567229607	61633	70596	60182
c4y_0230001	mt1b_0040101b	0.3065	0.1751	1.7501	0.0801	-0.0022	0.0049	0.06	0.0141	5.45455	2.35	-0.0117653146829378	61633	70596	60182
c4y_0230001	mt1b_0050001	0.3716	0.1227	3.029	0.0025	0.0248	0.0053	0.06	0.0302	5.45455	4.50746	0.0124779185513226	61633	73388	60144
c4y_0230001	mt1b_0050101	0.3642	0.1195	3.0483	0.0023	0.0242	0.0053	0.06	0.03	5.45455	4.34783	0.0120738184555821	61633	73913	60538
c4y_0230001	mt1b_0060001	0.3964	0.1481	2.6763	0.0074	0.0216	0.0054	0.06	0.02	5.45455	2.85714	0.0107839157453859	61633	73913	60538
c4y_0230001	mt1b_0060101	0.4068	0.1541	2.6391	0.0083	0.0203	0.0054	0.06	0.0191	5.45455	2.72857	0.0092283758172257	61633	73913	60538
c4y_0230001	mt1b_0080001	0.2708	0.0867	3.1246	0.0018	0.0498	0.0053	0.06	0.0576	5.45455	6.32967	0.0420768410108479	61633	73913	60538
c4y_0230001	mt1b_0100101	0.0988	0.0961	1.0279	0.304	-0.0053	0.0049	0.06	0.0571	5.45455	3.48171	-0.0124191317985007	61633	73913	60538
c4y_0230001	mt1b_0100201	-0.0107	0.0933	-0.1147	0.9087	0.0074	0.0054	0.06	0.055	5.45455	6.11111	0.00940585462245568	61633	73913	60538
c4y_0230001	mt1b_0100301	-0.1327	0.1161	-1.1432	0.253	-0.0036	0.005	0.06	0.034	5.45455	4.72222	0.00207774563851217	61633	73913	60538
c4y_0230001	mt1b_0100401	-0.0858	0.1074	-0.799	0.4243	-0.0015	0.005	0.06	0.039	5.45455	5.34247	0.00258326441512888	61633	71709	58825
c4y_0230001	mt1b_0100501	-0.0581	0.099	-0.5869	0.5572	-0.016	0.0059	0.06	0.0606	5.45455	5.66355	-0.0152844850741235	61633	73656	60339
c4y_0230001	mt1b_0100601	-0.104	0.0993	-1.0472	0.295	-0.0154	0.0059	0.06	0.0596	5.45455	5.51852	-0.0116469016857837	61633	73913	60538
c4y_0230001	mt1b_0100701	-0.158	0.1068	-1.4795	0.139	-0.0019	0.0051	0.06	0.0456	5.45455	5.92208	0.00648894100996983	61633	73913	60538
c4y_0230001	mt1b_0100801	0.0523	0.0771	0.679	0.4971	-0.0135	0.0055	0.06	0.0914	5.45455	7.87931	-0.020477132400706	61633	73913	60538
c4y_0230001	mt1b_0200101	-0.0451	0.1038	-0.4347	0.6638	-0.0152	0.0049	0.06	0.0567	5.45455	5.0177	-0.0150719018866004	61633	70862	59711
c4y_0230001	mt1b_0200201	-0.0866	0.1013	-0.8552	0.3925	0.0156	0.0053	0.06	0.0537	5.45455	4.92661	0.0235113799222285	61633	70902	59751
c4y_0230001	mt1b_0200301	0.0864	0.1029	0.8395	0.4012	-0.0138	0.0054	0.06	0.0432	5.45455	4.69565	-0.0207324441636395	61633	70984	59803
c4y_0230001	mt1b_0200401	0.2928	0.0944	3.1021	0.0019	0.022	0.0052	0.06	0.0552	5.45455	5.52	0.00794063153387626	61633	70954	59787
c4y_0230001	mt1b_0200501	0.0685	0.1516	0.4515	0.6516	-5e-04	0.0052	0.06	0.026	5.45455	1.9697	-0.00368495242854544	61633	33377	27642
c4y_0230001	mt1b_0400001	-0.0993	0.0903	-1.0997	0.2714	8e-04	0.005	0.06	0.0725	5.45455	6.90476	0.0079664180752055	61633	70204	59181
c4y_0230001	mt1b_0410001	-0.0976	0.0956	-1.0202	0.3076	-0.0097	0.005	0.06	0.0631	5.45455	6.8587	-0.00502486186459853	61633	71075	59883
c4y_0230001	mt1b_0420001	-0.0832	0.1113	-0.7477	0.4547	-0.0051	0.0052	0.06	0.0587	5.45455	6.52222	-0.000750576550077729	61633	70887	59731
c4y_0230001	mt1b_0430001	0.1282	0.1014	1.2641	0.2062	0.0041	0.0054	0.06	0.058	5.45455	4.87395	-0.00321318364847932	61633	70804	59669
c4y_0230001	mt1b_0440001	-0.1099	0.1105	-0.9948	0.3198	-0.0253	0.0053	0.06	0.0611	5.45455	6.17172	-0.0227143627729578	61633	70894	59742
c4y_0230001	mt1b_0450001	0.1936	0.127	1.5241	0.1275	-0.0156	0.0049	0.06	0.029	5.45455	4.14286	-0.026545341731328	61633	70705	59578
c4y_0230001	mt1b_0460001	0.0516	0.1132	0.4557	0.6486	-0.0224	0.0045	0.06	0.0312	5.45455	4.52174	-0.0283276070603485	61633	70761	59648
c4y_0230001	mt1b_0470001	NA	NA	NA	NA	-0.0103	0.005	0.06	-0.0051	5.45455	-0.87931	NA	61633	70928	59751
c4y_0230001	mt1b_0480001	-0.063	0.1057	-0.5957	0.5514	-0.0111	0.0053	0.06	0.0615	5.45455	5.6422	-0.00900048586620373	61633	70926	59760
c4y_0230001	mt1u_0010001	0.0674	0.1698	0.397	0.6913	0.0025	0.0051	0.06	0.0165	5.45455	2.79661	0.000674900147020534	61633	70733	59599
c4y_0230001	mt1u_0020001	0.097	0.1984	0.4891	0.6248	0.005	0.0051	0.06	0.013	5.45455	2.13115	0.00295334320298962	61633	70303	59262
c4y_0230001	mt2b_0410001	-0.2577	0.0875	-2.9441	0.0032	0.0085	0.0054	0.06	0.0775	5.45455	6.73913	0.0290360416463121	61633	69835	58912
c4y_0230001	mt2b_0420001	-0.2125	0.0959	-2.2156	0.0267	0.0082	0.0052	0.06	0.0791	5.45455	6.76068	0.0255423353040536	61633	69963	59008
c4y_0230001	mt2b_0430001	0.0755	0.0813	0.9283	0.3533	0.0031	0.0058	0.06	0.0853	5.45455	5.29814	-0.00210722597786868	61633	70084	59101
c4y_0230001	mt2b_0450001	0.0726	0.086	0.8441	0.3986	0.0107	0.0047	0.06	0.0514	5.45455	6.425	0.00827479766545143	61633	70830	59682
c4y_0230001	mt2b_0460001	-0.0723	0.0964	-0.7493	0.4537	-2e-04	0.0052	0.06	0.0452	5.45455	5.38095	0.00374039696421858	61633	70695	59571
c4y_0230001	mt2b_0480001	-0.1759	0.0965	-1.8234	0.0682	6e-04	0.0058	0.06	0.0758	5.45455	5.57353	0.0134432392831138	61633	70089	59079
c4y_0230001	mt2b_0490001	-0.0289	0.1157	-0.2496	0.8029	-0.0245	0.0052	0.06	0.0271	5.45455	3.56579	-0.0271671319845191	61633	70710	59582
c4y_0230001	mt2u_0010001	0.0207	0.128	0.1617	0.8715	0.0129	0.005	0.06	0.0227	5.45455	3.72131	0.0141224878002569	61633	70615	59513
c4y_0230001	mt2u_0020001	0.0753	0.1246	0.6049	0.5453	0.0147	0.0049	0.06	0.0228	5.45455	3.8	0.0140790475056863	61633	70773	59640
c4y_0230001	mumps_cum_4y	-0.2125	0.388	-0.5476	0.5839	0.0229	0.0053	0.06	0.0044	5.45455	0.594595	0.0292058719925429	61633	68351	59930
c4y_0230001	mycotic_or_fungal_infection_cum_2y	0.4003	0.3484	1.1491	0.2505	0.0158	0.0045	0.06	0.0053	5.45455	0.929825	0.0103140201771167	61633	68351	59930
c4y_0230001	nuts_allergy_score_until_4yo_positive	0.6566	0.3037	2.1617	0.0306	0.0701	0.0055	0.06	0.0098	5.45455	1.44118	0.0663730023129462	61633	64065	55091
c4y_0230001	otitis_media_cum_2y	0.0744	0.1328	0.5606	0.5751	0.0518	0.005	0.06	0.0243	5.45455	3.68182	0.0556126733998155	61633	68351	59930
c4y_0230001	out_of_night_diapers_age_4y	0.1821	0.1692	1.0766	0.2816	-0.0169	0.0047	0.06	0.0304	5.45455	2.15603	-0.027155695357851	61633	66813	59758
c4y_0230001	participant_reported_food_allergy_cum_4y	0.7744	0.1133	6.8363	8.1283e-12	0.1239	0.0055	0.06	0.0429	5.45455	4.71429	0.10132612843893	61633	70178	60182
c4y_0230001	pb	0.0057	0.0979	0.0581	0.9536	0.0211	0.0048	0.06	0.0508	5.45455	6.51282	0.0245713981776237	61633	73913	60538
c4y_0230001	peanuts_allergy_score_4yo_positive	1	4.1898	0.2886	0.7729	0.0549	0.0055	0.06	0.0018	5.45455	0.28125	0.0494593643162424	61633	68774	59105
c4y_0230001	premature_birth	0.2386	0.2186	1.0912	0.2752	-0.0011	0.0057	0.06	0.0091	5.45455	1.56897	-0.0070111871925879	61633	68351	59930
c4y_0230001	psychomotor_developmental_delay_cum_4y	NA	NA	NA	NA	-6e-04	0.0052	0.06	-0.0018	5.45455	-0.295082	NA	61633	68351	59930
c4y_0230001	roseola_infantum_cum_2y	0.3339	0.2095	1.5941	0.1109	0.0154	0.006	0.06	0.0126	5.45455	2	0.00778248446988283	61633	68351	59930
c4y_0230001	rsv_infection_cum_2y	0.1345	0.1062	1.267	0.2051	0.0336	0.0054	0.06	0.0361	5.45455	5.30882	0.031830253360993	61633	67571	59312
c4y_0230001	sccon003	0.0231	0.0873	0.2641	0.7917	0.0134	0.0059	0.06	0.0704	5.45455	8.38095	0.0143759646156186	61633	73913	60538
c4y_0230001	sccon005	0.0274	0.1218	0.2253	0.8217	0.0136	0.0052	0.06	0.0252	5.45455	3.76119	0.014727013449351	61633	73913	60538
c4y_0230001	se	-0.1084	0.0984	-1.1019	0.2705	0.0026	0.0054	0.06	0.0628	5.45455	1.82558	0.0101777123643547	61633	73913	60538
c4y_0230001	shellfish_allergy_score_until_4yo_positive	1	1.3241	0.8001	0.4236	0.0572	0.0051	0.06	0.0027	5.45455	0.442623	0.0506329784749362	61633	70178	60182
c4y_0230001	soba_allergy_score_until_4yo_positive	0.0768	0.2018	0.3806	0.7035	0.042	0.005	0.06	0.0105	5.45455	1.75	0.0455914955136609	61633	70178	60182
c4y_0230001	soybean_allergy_score_until_4yo_positive	0.8792	0.3974	2.2121	0.027	0.0491	0.0052	0.06	0.0084	5.45455	1.29231	0.0351320963335773	61633	70178	60182
c4y_0230001	streptococcus_pyogenes_cum_4y	-0.1546	0.2953	-0.5236	0.6005	0.041	0.0053	0.06	0.0062	5.45455	0.984127	0.0490265958289054	61633	68351	59930
c4y_0230001	ucbb_0080001b	0.0983	0.1101	0.8922	0.3723	0.0054	0.0049	0.06	0.029	5.45455	4.83333	0.00190317879907274	61633	70596	60182
c4y_0230001	ucbb_0410001	0.026	0.0481	0.5401	0.5891	0.0054	0.006	0.06	0.3582	5.45455	8.3109	0.00278566507171771	61633	70889	59735
c4y_0230001	ucbb_0420001	0.0319	0.0481	0.6638	0.5068	0.007	0.0055	0.06	0.3484	5.45455	7.81166	0.00400776994601773	61633	70839	59691
c4y_0230001	ucbb_0430001	0.016	0.052	0.3082	0.7579	-0.0194	0.0058	0.06	0.2981	5.45455	4.26466	-0.0291048766818346	61633	70610	59522
c4y_0230001	ucbb_0450001	-0.0362	0.0728	-0.4964	0.6196	0.0151	0.0054	0.06	0.0986	5.45455	10.9556	0.0211748425292716	61633	70903	59747
c4y_0230001	ucbb_0460001	-0.0652	0.0786	-0.8295	0.4068	0.0184	0.0055	0.06	0.0956	5.45455	10.5055	0.0274773098517254	61633	70580	59498
c4y_0230001	ucbb_0480001	0.022	0.051	0.4309	0.6665	0.0072	0.006	0.06	0.3442	5.45455	7.23109	0.00612243155421526	61633	70875	59718
c4y_0230001	upper_respiratory_tract_infection_cum_2y	0.1283	0.1439	0.8913	0.3728	0.0492	0.0049	0.06	0.018	5.45455	2.64706	0.0510715205486957	61633	68351	59930
c4y_0230001	urinary_tract_infections_cum_4y	NA	NA	NA	NA	0.0077	0.0049	0.06	-0.0027	5.45455	-0.442623	NA	61633	68351	59930
c4y_0230001	urticaria_cum_4y	0.01	0.1887	0.0527	0.9579	0.0623	0.0051	0.06	0.0121	5.45455	1.77941	0.0697372223563343	61633	68351	59930
c4y_0230001	varicella_cum_4y	0.4676	0.4546	1.0285	0.3037	0.0304	0.0048	0.06	0.0045	5.45455	0.642857	0.0260920826553184	61633	68351	59930
c4y_0230001	wheat_allergy_score_until_4yo_positive	0.6143	0.1303	4.7132	2.4385e-06	0.0632	0.0052	0.06	0.0305	5.45455	4.55224	0.0448306146375692	61633	70158	60164
c4y_0240001	BMI	0.0604	0.1319	0.4583	0.6468	0.0044	0.0062	0.0051	0.1732	0.607143	19.4607	0.00287207686966335	61478	163835	0
c4y_0240001	adenovirus_infection_cum_2y	0.6377	0.6891	0.9255	0.3547	0.0208	0.005	0.0051	0.0171	0.607143	2.71429	0.0167792741929811	61531	68351	59824
c4y_0240001	allergic_conjunctivitis_cum_4y	-0.1242	0.6075	-0.2044	0.8381	0.1381	0.0051	0.0051	0.0162	0.607143	2.28169	0.152460464737094	61531	68351	59824
c4y_0240001	allergic_conjunctivitis_or_rhinitis_or_hay_fever_cum_4y	-0.2378	0.9411	-0.2527	0.8005	0.3299	0.0056	0.0051	0.0086	0.607143	1.11688	0.361676616652432	61531	68351	59824
c4y_0240001	allergic_rhinitis_cum_4y	0.5876	0.5778	1.017	0.3092	0.3388	0.0059	0.0051	0.0126	0.607143	1.55556	0.365801222332487	61531	68351	59824
c4y_0240001	any_food_allergy_score_positive_until_4yo	0.3866	0.4613	0.838	0.402	0.1064	0.0055	0.0051	0.0548	0.607143	5.48	0.118575865727825	61531	64065	55005
c4y_0240001	asthma_cum_4y	0.0037	0.4509	0.0083	0.9934	0.1226	0.0051	0.0051	0.0306	0.607143	3.1875	0.135282666276534	61531	68351	59824
c4y_0240001	atopic_dermatitis_cum_4y	0.5756	0.499	1.1534	0.2487	0.1128	0.0055	0.0051	0.0633	0.607143	5.86111	0.115953723598399	61531	68351	59824
c4y_0240001	autistic_spectrum_disorder_and_pddnos_cum_4y	0.6193	0.8918	0.6944	0.4874	0.0028	0.0047	0.0051	0.0107	0.607143	1.94545	-0.00155182548293829	61531	68351	59824
c4y_0240001	bone_fracture_cum_4y	-0.299	1.2643	-0.2365	0.8131	0.0114	0.0044	0.0051	0.0034	0.607143	0.548387	0.0136611586058322	61531	68351	59824
c4y_0240001	breast_feeding_cessation_1m	0.1219	1.158	0.1053	0.9162	0.0087	0.0061	0.0051	0.004	0.607143	0.634921	0.00896961194750388	61531	67601	59192
c4y_0240001	breast_feeding_cessation_2m	0.3629	0.6809	0.533	0.5941	0.0158	0.0059	0.0051	0.0142	0.607143	2.18462	0.0142145084000482	61531	67995	59537
c4y_0240001	breast_feeding_cessation_3m	0.6131	0.9095	0.6742	0.5002	0.0142	0.0057	0.0051	0.0112	0.607143	1.77778	0.0108712583381044	61531	68102	59626
c4y_0240001	breast_feeding_cessation_age	0.0132	0.5453	0.0242	0.9807	-0.0126	0.0049	0.0051	0.018	0.607143	2.14286	-0.0139911174622011	61531	67881	59427
c4y_0240001	breast_feeding_period_1y	-0.2021	0.5473	-0.3693	0.7119	-0.0238	0.0057	0.0051	0.0188	0.607143	2.84848	-0.0241444470527018	61531	68116	59642
c4y_0240001	c1hy_0030001b2	0.7205	0.8405	0.8573	0.3913	-0.0124	0.005	0.0051	0.0102	0.607143	1.85455	-0.0189248625107359	61531	69920	59877
c4y_0240001	c1hy_0060002_checked	0.0675	0.2223	0.3034	0.7616	0.0112	0.0054	0.0051	0.1964	0.607143	12.1235	0.011448854780164	61531	71319	59963
c4y_0240001	c1hy_0070002b	-0.1542	0.6765	-0.228	0.8197	0.0217	0.0046	0.0051	0.0083	0.607143	1.40678	0.0249355606328377	61531	69935	59898
c4y_0240001	c1hy_0100001_2	0.8604	0.9135	0.9418	0.3463	0.0381	0.0051	0.0051	0.0118	0.607143	1.81538	0.035718597774381	61531	71319	59963
c4y_0240001	c1hy_0100001_3	0.486	0.556	0.8742	0.382	0.0467	0.0051	0.0051	0.0295	0.607143	3.73418	0.0464378008786682	61531	71319	59963
c4y_0240001	c1hy_0100001_4	NA	NA	NA	NA	0.0296	0.0048	0.0051	-0.0043	0.607143	-0.767857	NA	61531	71319	59963
c4y_0240001	c1hy_0100501_3	-0.9302	1.2767	-0.7286	0.4662	0.026	0.0051	0.0051	0.0065	0.607143	1.14035	0.0342781934554391	61531	71319	59963
c4y_0240001	c1hy_0100501_4	-0.1705	1.3914	-0.1225	0.9025	0.0266	0.0047	0.0051	0.0022	0.607143	0.407407	0.0301592090854995	61531	70819	59567
c4y_0240001	c1hy_0102001_3	NA	NA	NA	NA	0.0258	0.0052	0.0051	-0.0046	0.607143	-0.754098	NA	61531	70346	59185
c4y_0240001	c1hy_0103001_3	0.4976	0.6788	0.7331	0.4635	0.0071	0.005	0.0051	0.018	0.607143	3.33333	0.00371681426728647	61531	61764	51851
c4y_0240001	c1hy_0103501_2	-0.3332	0.5583	-0.5967	0.5507	0.0164	0.0054	0.0051	0.0212	0.607143	2.94444	0.0219438036141422	61531	70697	59465
c4y_0240001	c1hy_0103501_3	-0.375	1.7324	-0.2164	0.8286	0.024	0.005	0.0051	0.0018	0.607143	0.295082	0.027791404027321	61531	71057	59751
c4y_0240001	c1hy_0104001_2	-0.1675	0.4824	-0.3472	0.7285	0.0231	0.0054	0.0051	0.0266	0.607143	4.09231	0.0279618128205935	61531	71027	59732
c4y_0240001	c1hy_0104001_3	NA	NA	NA	NA	0.0138	0.0048	0.0051	-0.0029	0.607143	-0.508772	NA	61531	70663	59438
c4y_0240001	c1hy_0104501_2	-1	1.4233	-0.7941	0.4272	0.019	0.005	0.0051	0.0064	0.607143	1.03226	0.0273950551582179	61531	70178	60082
c4y_0240001	c1hy_0105001_2	-0.1398	0.4186	-0.334	0.7384	0.0101	0.005	0.0051	0.028	0.607143	4.24242	0.0129319758851656	61531	70178	60082
c4y_0240001	c1hy_0105001_3	NA	NA	NA	NA	0.0235	0.0052	0.0051	-0.003	0.607143	-0.491803	NA	61531	70178	60082
c4y_0240001	c1hy_0240001_1	-0.7937	1.3616	-0.5829	0.5599	-0.0033	0.005	0.0051	0.0045	0.607143	0.725806	0.000193992338993012	61531	70178	60082
c4y_0240001	c1hy_0240001_2	0.9949	1.4145	0.7033	0.4819	-0.0016	0.005	0.0051	0.0057	0.607143	0.890625	-0.00715739146833665	61531	69759	59744
c4y_0240001	c1hy_0250001_1	-0.4138	0.5421	-0.7634	0.4452	-0.0171	0.0054	0.0051	0.0278	0.607143	3.80822	-0.0140537543067185	61531	69805	59774
c4y_0240001	c1hy_0250001_2	0.8446	0.9763	0.865	0.387	0.0028	0.0048	0.0051	0.0162	0.607143	2.41791	-0.00466053715647164	61531	69967	59917
c4y_0240001	c1hy_0250001_3	-0.3409	0.4432	-0.7693	0.4417	0.0128	0.0049	0.0051	0.0352	0.607143	5.10145	0.0189746560406737	61531	69918	59872
c4y_0240001	c1hy_0380101_1	NA	NA	NA	NA	0.0103	0.0048	0.0051	-0.0018	0.607143	-0.295082	NA	61531	69960	59911
c4y_0240001	c1hy_0380101_2	0.4892	0.7134	0.6857	0.4929	0.0053	0.0049	0.0051	0.0101	0.607143	1.68333	0.00230634952940818	61531	70072	60004
c4y_0240001	c1hy_0380101_3	NA	NA	NA	NA	-0.0093	0.0048	0.0051	-7e-04	0.607143	-0.106061	NA	61531	70178	60082
c4y_0240001	c1hy_0380101_4	NA	NA	NA	NA	-0.0037	0.0051	0.0051	-2e-04	0.607143	-0.03125	NA	61531	70178	60082
c4y_0240001	c1hy_0493002b	0.4324	1.1441	0.378	0.7055	-0.0185	0.0051	0.0051	0.0045	0.607143	0.789474	-0.0224728671802584	61531	69685	59694
c4y_0240001	c1hy_asq_acomu	0.0024	0.2629	0.0091	0.9928	0.0165	0.0055	0.0051	0.0861	0.607143	8.87629	0.0254908524829024	61531	43845	35186
c4y_0240001	c1hy_asq_bgm	0.0314	0.2691	0.1165	0.9072	-0.0044	0.0053	0.0051	0.0765	0.607143	8.89535	-0.00739817170406616	61531	39997	33731
c4y_0240001	c1hy_asq_cfm	-0.5403	0.5402	-1.0003	0.3172	-0.0012	0.0056	0.0051	0.0557	0.607143	6.47674	0.00756690702465663	61531	39706	33472
c4y_0240001	c1hy_asq_dproblem	0.1486	0.3492	0.4255	0.6705	-4e-04	0.0055	0.0051	0.0515	0.607143	6.68831	-0.00293941376530167	61531	73600	60202
c4y_0240001	c1hy_asq_epersonal	0.006	0.4036	0.0149	0.9881	0.0092	0.0055	0.0051	0.0355	0.607143	4.08046	0.0104075448811932	61531	73768	60319
c4y_0240001	c1hy_asq_total	0.0568	0.2751	0.2065	0.8364	0.0049	0.0054	0.0051	0.0772	0.607143	8.21277	0.00443352508303446	61531	70596	60082
c4y_0240001	c1hy_bed_time	-0.4763	0.5946	-0.801	0.4232	0.0204	0.0052	0.0051	0.0269	0.607143	3.68493	0.0281451833651863	61531	68351	59824
c4y_0240001	c1hy_bmi	0.0974	0.2251	0.4329	0.6651	-0.0069	0.0051	0.0051	0.1847	0.607143	13.2878	-0.0117233071866283	61531	70596	60082
c4y_0240001	c1hy_nap_count	0.0545	0.5257	0.1036	0.9175	-0.0243	0.0049	0.0051	0.0165	0.607143	2.46269	-0.0271355472690541	61531	68351	59824
c4y_0240001	c1hy_night_wake_up_count	0.0196	0.4054	0.0484	0.9614	-0.0021	0.0048	0.0051	0.0287	0.607143	4.28358	-0.00255699898542257	61531	68351	59824
c4y_0240001	c1hy_psi_cf	0.605	0.646	0.9366	0.349	0.064	0.0058	0.0051	0.0264	0.607143	4.125	0.0647071457743294	61531	71319	59963
c4y_0240001	c1hy_sleep_time_day	0.5057	0.7139	0.7083	0.4787	-0.002	0.0058	0.0051	0.0195	0.607143	3.25	-0.00730114308934187	61531	68351	59824
c4y_0240001	c1hy_sleep_time_night	-0.1501	0.4392	-0.3418	0.7325	-0.0127	0.0055	0.0051	0.0231	0.607143	3.34783	-0.012312183205262	61531	68351	59824
c4y_0240001	c1hy_total_sleep_time	0.4157	0.7815	0.5319	0.5948	-0.0124	0.0055	0.0051	0.01	0.607143	1.5873	-0.0165356406537337	61531	68351	59824
c4y_0240001	c1hy_wake_up_time	0.4641	0.4662	0.9955	0.3195	0.0124	0.0054	0.0051	0.0699	0.607143	9.07792	0.00486448074954525	61531	68351	59824
c4y_0240001	c1y_0010001_1	NA	NA	NA	NA	NA	NA	0.0051	2e-04	0.607143	0.0350877	NA	61531	70959	59693
c4y_0240001	c1y_0010001_3	NA	NA	NA	NA	0.0041	0.0046	0.0051	-4e-04	0.607143	-0.0677966	NA	61531	71319	59963
c4y_0240001	c1y_0080104_checked	-0.0948	0.2518	-0.3765	0.7066	0.0113	0.0057	0.0051	0.1944	0.607143	9.21327	0.0172784566207348	61531	71319	59963
c4y_0240001	c1y_0080204_checked	-0.1104	0.2124	-0.5198	0.6032	0.0137	0.0054	0.0051	0.2505	0.607143	11.0841	0.022096794751975	61531	71319	59963
c4y_0240001	c1y_0090005b	NA	NA	NA	NA	0.0065	0.0049	0.0051	-0.0013	0.607143	-0.188406	NA	61531	69309	59346
c4y_0240001	c1y_0170001_1	0.8193	0.7946	1.0312	0.3025	0.065	0.0051	0.0051	0.0144	0.607143	2.18182	0.0654265780590272	61531	71319	59963
c4y_0240001	c1y_0170001_1_3	0.8894	0.7213	1.233	0.2176	0.0973	0.0054	0.0051	0.0501	0.607143	5.16495	0.0938753947168512	61531	68351	59824
c4y_0240001	c1y_0170001_3	0.921	0.806	1.1426	0.2532	0.0706	0.0053	0.0051	0.0238	0.607143	3.05128	0.0688467467293873	61531	71319	59963
c4y_0240001	c1y_0210001_1	-1	1.2351	-0.8427	0.3994	0.0052	0.0049	0.0051	0.0085	0.607143	1.25	0.0126836991318022	61531	71319	59963
c4y_0240001	c1y_0210001_2	1	1.2676	0.8476	0.3967	-0.0064	0.0049	0.0051	0.0083	0.607143	1.23881	-0.0141555052591444	61531	71319	59963
c4y_0240001	c1y_0220001_1	-0.3123	0.544	-0.574	0.566	-0.0239	0.0051	0.0051	0.0185	0.607143	3.13559	-0.0236497734697636	61531	71319	59963
c4y_0240001	c1y_0220001_2	-0.3418	0.585	-0.5843	0.559	0.0222	0.0052	0.0051	0.016	0.607143	2.38806	0.0279079974185484	61531	71319	59963
c4y_0240001	c1y_0220001_3	-0.3724	0.466	-0.7992	0.4242	0.0177	0.0049	0.0051	0.0414	0.607143	6.27273	0.025564068779352	61531	71319	59963
c4y_0240001	c1y_1_bmi	0.2045	0.2825	0.7239	0.4691	-0.0059	0.0056	0.0051	0.2582	0.607143	13.1066	-0.0161719584000003	61531	70596	60082
c4y_0240001	c1y_2_bmi	0.0036	0.1854	0.0193	0.9846	-0.004	0.0058	0.0051	0.282	0.607143	17.4074	-0.00535312642685544	61531	70596	60082
c4y_0240001	c1y_asq_acomu	-0.2845	0.328	-0.8675	0.3857	0.0255	0.005	0.0051	0.0953	0.607143	10.1383	0.0372004955656216	61531	78209	60954
c4y_0240001	c1y_asq_bgm	0.1693	0.2641	0.6412	0.5214	7e-04	0.0058	0.0051	0.1767	0.607143	15.5	-0.00472318550287058	61531	75758	59177
c4y_0240001	c1y_asq_cfm	-0.0257	0.3433	-0.0748	0.9404	0.0025	0.0055	0.0051	0.0465	0.607143	5.96154	0.00332508000739898	61531	77269	60638
c4y_0240001	c1y_asq_dproblem	0.0583	0.3115	0.1872	0.8515	-0.0081	0.0053	0.0051	0.061	0.607143	7.625	-0.0105891930844202	61531	78465	61132
c4y_0240001	c1y_asq_epersonal	-0.2301	0.3482	-0.6608	0.5087	0.0163	0.0049	0.0051	0.0613	0.607143	7.38554	0.0233779243051599	61531	78538	61171
c4y_0240001	c1y_asq_total	-0.0094	0.2596	-0.0364	0.971	0.0105	0.0056	0.0051	0.1088	0.607143	11.6989	0.0124673548556928	61531	70596	60082
c4y_0240001	c1y_bed_time	-0.4022	0.6799	-0.5916	0.5541	0.001	0.0051	0.0051	0.0129	0.607143	2.01562	0.00438687875039544	61531	68169	59687
c4y_0240001	c1y_nap_count	1	1.2614	1.139	0.2547	-0.0183	0.0051	0.0051	0.0192	0.607143	3.04762	-0.0344902454214207	61531	68212	59719
c4y_0240001	c1y_night_wake_up_count	0.762	0.783	0.9732	0.3304	0.0092	0.0046	0.0051	0.0191	0.607143	3.03175	0.00249673194734244	61531	68106	59633
c4y_0240001	c1y_sleep_time_day	0.8612	0.793	1.0859	0.2775	-0.0091	0.0043	0.0051	0.0204	0.607143	3.2381	-0.0189005340381963	61531	68172	59685
c4y_0240001	c1y_sleep_time_night	-0.0915	0.3934	-0.2326	0.8161	-0.0119	0.0056	0.0051	0.029	0.607143	4.26471	-0.0120047038184855	61531	68182	59695
c4y_0240001	c1y_total_sleep_time	0.6579	0.6422	1.0244	0.3056	-0.019	0.0047	0.0051	0.0279	0.607143	4.5	-0.0289914818590748	61531	67848	59411
c4y_0240001	c1y_wake_up_time	-0.2143	0.3579	-0.5988	0.5493	0.0152	0.0051	0.0051	0.063	0.607143	8.87324	0.0210561697264208	61531	68208	59720
c4y_0240001	c2hy_0030002_checked	-0.0962	0.1947	-0.4942	0.6212	0.012	0.0059	0.0051	0.2841	0.607143	13.4645	0.0210555449504055	61531	62212	52626
c4y_0240001	c2hy_0040401b	NA	NA	NA	NA	0.0092	0.0049	0.0051	-0.0044	0.607143	-0.733333	NA	61531	70050	59986
c4y_0240001	c2hy_asq_acomu	0.1891	0.3507	0.5391	0.5898	-0.0142	0.0055	0.0051	0.066	0.607143	7.02128	-0.0246839837958267	61531	46231	37262
c4y_0240001	c2hy_asq_bgm	-0.147	0.3131	-0.4696	0.6387	-0.0167	0.0051	0.0051	0.0652	0.607143	7.01075	-0.0217908367779894	61531	47206	37984
c4y_0240001	c2hy_asq_cfm	0.0655	0.4197	0.156	0.876	-0.0214	0.0049	0.0051	0.0357	0.607143	4.89041	-0.0295753385169534	61531	55200	44408
c4y_0240001	c2hy_asq_dproblem	-0.1048	0.3113	-0.3365	0.7365	-0.0087	0.0051	0.0051	0.0588	0.607143	7.08434	-0.009914244281432	61531	55312	44488
c4y_0240001	c2hy_asq_epersonal	-0.1602	0.3191	-0.5019	0.6158	-0.017	0.0054	0.0051	0.0734	0.607143	8.24719	-0.0166688147923259	61531	72901	59599
c4y_0240001	c2hy_asq_total	0.0499	0.2981	0.1674	0.8671	-0.0214	0.0053	0.0051	0.0765	0.607143	8.89535	-0.0255188067656498	61531	70596	60082
c4y_0240001	c2hy_bmi	0.0618	0.1898	0.3258	0.7446	-0.0117	0.0053	0.0051	0.2398	0.607143	16.2027	-0.0172430139424591	61531	70596	60082
c4y_0240001	c2hy_psi_cf	0.6439	0.614	1.0487	0.2943	0.0654	0.0052	0.0051	0.0273	0.607143	4.33333	0.065722089983406	61531	71319	59963
c4y_0240001	c2y_0030002_checked	-0.0754	0.189	-0.3989	0.6899	0.008	0.0061	0.0051	0.2606	0.607143	11.8455	0.0141341292300744	61531	63050	53157
c4y_0240001	c2y_0070301b	NA	NA	NA	NA	0.0154	0.0049	0.0051	-2e-04	0.607143	-0.0338983	NA	61531	70038	59987
c4y_0240001	c2y_0080001_1	0.0079	0.5004	0.0158	0.9874	-0.0016	0.0054	0.0051	0.0208	0.607143	3.25	-0.00185539108941938	61531	70178	60082
c4y_0240001	c2y_0080001_2	-0.1597	0.4582	-0.3486	0.7274	-2.4762e-05	0.0047	0.0051	0.0219	0.607143	3.47619	0.00168346987673573	61531	70178	60082
c4y_0240001	c2y_0090001b2	NA	NA	NA	NA	0.0032	0.005	0.0051	-0.008	0.607143	-1.37931	NA	61531	69125	59272
c4y_0240001	c2y_0100001_2	0.2776	0.598	0.4642	0.6425	0.0303	0.0052	0.0051	0.0196	0.607143	2.9697	0.030744551503653	61531	70178	60082
c4y_0240001	c2y_0100001_3	0.9223	0.8214	1.1228	0.2615	0.0537	0.0053	0.0051	0.0195	0.607143	2.70833	0.0501529465463243	61531	70178	60082
c4y_0240001	c2y_0100001_4	1	1.2493	0.881	0.3783	0.0243	0.0052	0.0051	0.008	0.607143	1.25	0.0196760389092047	61531	70178	60082
c4y_0240001	c2y_0100501_3	0.2192	0.7437	0.2948	0.7682	0.024	0.0051	0.0051	0.0093	0.607143	1.55	0.0249189489954552	61531	70178	60082
c4y_0240001	c2y_0102001_3	NA	NA	NA	NA	0.028	0.0042	0.0051	-5e-04	0.607143	-0.0877193	NA	61531	70178	60082
c4y_0240001	c2y_0103501_2	-0.4825	0.7318	-0.6593	0.5097	0.0256	0.0049	0.0051	0.0157	0.607143	2.34328	0.0326566263352904	61531	70178	60082
c4y_0240001	c2y_0103501_3	NA	NA	NA	NA	NA	NA	0.0051	5e-04	0.607143	0.0833333	NA	61531	70178	60082
c4y_0240001	c2y_0104001_2	-1	1.0329	-1.0491	0.2941	0.0379	0.0051	0.0051	0.0185	0.607143	2.68116	0.0525989917071336	61531	70178	60082
c4y_0240001	c2y_0104001_3	NA	NA	NA	NA	-0.0018	0.0054	0.0051	-0.0028	0.607143	-0.491228	NA	61531	70178	60082
c4y_0240001	c2y_0104501_2	NA	NA	NA	NA	0.0051	0.0049	0.0051	-0.009	0.607143	-1.55172	NA	61531	70178	60082
c4y_0240001	c2y_0105001_2	-0.1863	0.508	-0.3669	0.7137	0.0206	0.0059	0.0051	0.0227	0.607143	3.28986	0.024881830203784	61531	70178	60082
c4y_0240001	c2y_0105001_3	-0.6971	1.8039	-0.3864	0.6992	0.0231	0.005	0.0051	0.0027	0.607143	0.457627	0.0279606161551002	61531	70178	60082
c4y_0240001	c2y_asq_acomu	-0.032	0.2582	-0.1239	0.9014	0.0013	0.0057	0.0051	0.0949	0.607143	10.4286	0.00253437683029973	61531	55465	44648
c4y_0240001	c2y_asq_bgm	0.1477	0.3226	0.4579	0.647	-0.0211	0.0058	0.0051	0.0941	0.607143	11.6173	-0.0350415688221923	61531	46817	37710
c4y_0240001	c2y_asq_cfm	0.0736	0.3622	0.2033	0.8389	-0.0118	0.0053	0.0051	0.0439	0.607143	5.55696	-0.0182508440305309	61531	47286	38116
c4y_0240001	c2y_asq_dproblem	-0.1485	0.3924	-0.3785	0.705	-0.0165	0.0051	0.0051	0.0358	0.607143	4.36585	-0.0211663035078491	61531	50028	40262
c4y_0240001	c2y_asq_epersonal	0.5312	0.5702	0.9316	0.3515	0.0031	0.005	0.0051	0.0352	0.607143	4.09302	-0.00274889467092637	61531	46463	37466
c4y_0240001	c2y_asq_total	0.1451	0.3095	0.4689	0.6392	-0.0109	0.0051	0.0051	0.079	0.607143	8.97727	-0.0155336809640994	61531	70596	60082
c4y_0240001	c2y_bmi	0.0293	0.174	0.1685	0.8662	-5e-04	0.0055	0.0051	0.237	0.607143	16.4583	-0.00179868420639894	61531	70596	60082
c4y_0240001	c3hy_asq_acomu	-0.282	0.4367	-0.6458	0.5184	-0.0068	0.0054	0.0051	0.0435	0.607143	5.50633	-0.00339519798114503	61531	71319	59963
c4y_0240001	c3hy_asq_bgm	0.0466	0.302	0.1542	0.8775	-0.0217	0.0047	0.0051	0.0563	0.607143	7.40789	-0.0255560432972728	61531	71319	59963
c4y_0240001	c3hy_asq_cfm	0.1895	0.3731	0.5079	0.6115	-0.0313	0.0052	0.0051	0.0529	0.607143	6.78205	-0.038828906368862	61531	71319	59963
c4y_0240001	c3hy_asq_dproblem	0.2201	0.369	0.5965	0.5508	-0.0156	0.005	0.0051	0.0431	0.607143	5.4557	-0.0210075576973772	61531	71319	59963
c4y_0240001	c3hy_asq_epersonal	-0.0655	0.3663	-0.1788	0.8581	-0.0226	0.0055	0.0051	0.0429	0.607143	4.98837	-0.0245933744150678	61531	71319	59963
c4y_0240001	c3hy_asq_total	0.1535	0.3208	0.4784	0.6323	-0.0305	0.0052	0.0051	0.0646	0.607143	8.17722	-0.0375701573463015	61531	70596	60082
c4y_0240001	c3hy_bmi	-0.0996	0.1845	-0.5397	0.5894	0.0036	0.0056	0.0051	0.2701	0.607143	16.3697	0.00897214693826794	61531	70596	60082
c4y_0240001	c3hy_psi_cf	0.2987	0.3927	0.7606	0.4469	0.0772	0.0049	0.0051	0.0334	0.607143	4.07317	0.0829947990664157	61531	71319	59963
c4y_0240001	c3y_0030002_checked	-0.1889	0.2255	-0.8378	0.4021	0.0149	0.0063	0.0051	0.3134	0.607143	14.3105	0.0304908623032689	61531	61296	51849
c4y_0240001	c3y_0040001_1	-0.6534	1.0645	-0.6138	0.5393	0.0047	0.0049	0.0051	0.0083	0.607143	1.22059	0.00945492706197663	61531	70178	60082
c4y_0240001	c3y_0040001_2	0.6978	0.9246	0.7547	0.4504	-0.0046	0.0048	0.0051	0.0111	0.607143	1.65672	-0.0103653030842219	61531	70178	60082
c4y_0240001	c3y_0050001_1	-0.4293	0.56	-0.7665	0.4434	-0.0117	0.005	0.0051	0.022	0.607143	3.18841	-0.00836271257322484	61531	70178	60082
c4y_0240001	c3y_0050001_2	0.5499	0.8647	0.636	0.5248	0.0113	0.0051	0.0051	0.0089	0.607143	1.28986	0.00871517933507699	61531	70178	60082
c4y_0240001	c3y_0050001_3	-0.2745	0.3919	-0.7003	0.4837	0.0043	0.0051	0.0051	0.0435	0.607143	6.30435	0.00901223890820085	61531	70178	60082
c4y_0240001	c3y_0100301b	1	2.195	0.7915	0.4286	0.0243	0.0051	0.0051	0.0041	0.607143	0.554054	0.018753651981364	61531	69946	59903
c4y_0240001	c3y_0110001_3	0.9988	0.9212	1.0842	0.2783	0.053	0.0052	0.0051	0.0212	0.607143	2.90411	0.0482167871231296	61531	70178	60082
c4y_0240001	c3y_0110501_3	-0.884	2.0828	-0.4244	0.6713	0.0368	0.0044	0.0051	0.0021	0.607143	0.368421	0.0432975233384179	61531	70178	60082
c4y_0240001	c3y_0112001_3	NA	NA	NA	NA	0.0217	0.005	0.0051	-0.0015	0.607143	-0.254237	NA	61531	69564	59607
c4y_0240001	c3y_0113501_2	0.2535	1.1308	0.2242	0.8226	0.0146	0.0055	0.0051	0.0043	0.607143	0.661538	0.0148508727202527	61531	70178	60082
c4y_0240001	c3y_0113501_3	NA	NA	NA	NA	0.0378	0.0046	0.0051	-0.0015	0.607143	-0.217391	NA	61531	70178	60082
c4y_0240001	c3y_0114001_2	-0.9228	1.702	-0.5422	0.5877	0.0366	0.0056	0.0051	0.0042	0.607143	0.591549	0.0445628890929785	61531	69945	59900
c4y_0240001	c3y_0114001_3	NA	NA	NA	NA	0.0128	0.005	0.0051	-0.0047	0.607143	-0.783333	NA	61531	69905	59869
c4y_0240001	c3y_0114501_2	NA	NA	NA	NA	0.0098	0.0045	0.0051	-0.0038	0.607143	-0.666667	NA	61531	69899	59867
c4y_0240001	c3y_0115001_2	-0.1319	0.572	-0.2306	0.8176	0.0255	0.0055	0.0051	0.0175	0.607143	2.46479	0.029511671574996	61531	69921	59882
c4y_0240001	c3y_0115001_3	1	3.7222	0.3463	0.7291	0.0327	0.0048	0.0051	0.0016	0.607143	0.231884	0.0327739868929184	61531	67798	58109
c4y_0240001	c3y_0280201b	-1	2.5367	-0.791	0.4289	0.016	0.0052	0.0051	0.0051	0.607143	0.689189	0.0279653292317891	61531	70249	59806
c4y_0240001	c3y_0280301b	NA	NA	NA	NA	0.0035	0.0049	0.0051	-0.0041	0.607143	-0.602941	NA	61531	56798	48796
c4y_0240001	c3y_0280501b	0.3662	0.8757	0.4182	0.6758	-0.0063	0.0046	0.0051	0.0089	0.607143	1.27143	-0.00944417031865177	61531	70596	60082
c4y_0240001	c3y_0280601b	-1	2.1364	-0.9258	0.3545	0.0126	0.0048	0.0051	0.0065	0.607143	0.866667	0.0253567951941633	61531	70596	60082
c4y_0240001	c3y_0280901b	NA	NA	NA	NA	0.0112	0.005	0.0051	-0.0038	0.607143	-0.520548	NA	61531	70596	60082
c4y_0240001	c3y_0600101_1	NA	NA	NA	NA	0.002	0.0049	0.0051	-0.01	0.607143	-1.5625	NA	61531	67700	58026
c4y_0240001	c3y_0600101_2	NA	NA	NA	NA	NA	NA	0.0051	0.001	0.607143	0.15625	NA	61531	67822	58125
c4y_0240001	c3y_0600101_3	NA	NA	NA	NA	-4e-04	0.0049	0.0051	-0.0012	0.607143	-0.181818	NA	61531	69987	59940
c4y_0240001	c3y_0600101_4	NA	NA	NA	NA	-0.0067	0.005	0.0051	-0.0052	0.607143	-0.787879	NA	61531	69842	59813
c4y_0240001	c3y_asq_acomu	-0.3657	0.4355	-0.8398	0.401	-0.0074	0.0053	0.0051	0.0538	0.607143	6.725	-0.00226767919986256	61531	73913	60433
c4y_0240001	c3y_asq_bgm	0.3896	0.4696	0.8297	0.4067	-0.0248	0.0053	0.0051	0.05	0.607143	5.88235	-0.0348658309639607	61531	73913	60433
c4y_0240001	c3y_asq_cfm	0.0747	0.3682	0.2028	0.8393	-0.0285	0.0058	0.0051	0.0484	0.607143	6.36842	-0.0338921328806855	61531	73913	60433
c4y_0240001	c3y_asq_dproblem	0.0979	0.349	0.2807	0.779	-0.013	0.0056	0.0051	0.0531	0.607143	6.39759	-0.0166179660721064	61531	73765	60325
c4y_0240001	c3y_asq_epersonal	-0.1102	0.339	-0.325	0.7452	-0.0195	0.0056	0.0051	0.0544	0.607143	6.55422	-0.0205424716745443	61531	73913	60433
c4y_0240001	c3y_asq_total	-0.056	0.3125	-0.1792	0.8578	-0.0268	0.0058	0.0051	0.0674	0.607143	8.53165	-0.0294425181211736	61531	70596	60082
c4y_0240001	c3y_bed_time	0.2309	0.4036	0.5722	0.5672	0.0215	0.005	0.0051	0.0309	0.607143	4.29167	0.0208286589598623	61531	68045	59578
c4y_0240001	c3y_bmi	0.0141	0.1838	0.0765	0.939	-0.0057	0.0057	0.0051	0.2654	0.607143	15.7976	-0.00792074728608864	61531	70596	60082
c4y_0240001	c3y_nap_count	0.4871	0.6079	0.8013	0.423	-0.0112	0.0054	0.0051	0.0206	0.607143	3.12121	-0.0174533050515396	61531	67114	58822
c4y_0240001	c3y_night_wake_up_count	-0.3757	0.5323	-0.7058	0.4803	-0.003	0.0054	0.0051	0.0214	0.607143	2.77922	0.000652217171723023	61531	66949	58679
c4y_0240001	c3y_sleep_time_day	0.4391	0.541	0.8117	0.417	0.0087	0.0054	0.0051	0.0233	0.607143	3.32857	0.00471864015120796	61531	68202	59715
c4y_0240001	c3y_sleep_time_night	-0.3163	0.435	-0.7272	0.4671	-0.024	0.0052	0.0051	0.0351	0.607143	4.94366	-0.0230085539110427	61531	64404	56426
c4y_0240001	c3y_total_sleep_time	0.7519	0.852	0.8825	0.3775	-0.0116	0.0051	0.0051	0.0118	0.607143	1.84375	-0.0185742832248163	61531	68198	59712
c4y_0240001	c3y_wake_up_time	0.3661	0.3653	1.0023	0.3162	0.0144	0.0049	0.0051	0.0777	0.607143	9.03488	0.00870726840586659	61531	68149	59665
c4y_0240001	c4y_0042102b	0.3236	0.4214	0.7679	0.4426	0.0321	0.0056	0.0051	0.0495	0.607143	5.625	0.0309230251419356	61531	70596	60082
c4y_0240001	c4y_0060301b	0.6364	2.2292	0.2855	0.7753	0.0157	0.005	0.0051	0.0017	0.607143	0.261538	0.0154008599387822	61531	70596	60082
c4y_0240001	c4y_0070001_3	1	1.1709	0.9214	0.3568	0.0613	0.0051	0.0051	0.0123	0.607143	1.5375	0.059164295166015	61531	69820	59795
c4y_0240001	c4y_0070501_3	-1	2.529	-0.544	0.5864	0.031	0.005	0.0051	0.0028	0.607143	0.444444	0.0393602668063347	61531	69759	59725
c4y_0240001	c4y_0073501_2	-0.1517	0.447	-0.3395	0.7342	0.0268	0.0055	0.0051	0.0278	0.607143	3.97143	0.0316811740671013	61531	69954	59904
c4y_0240001	c4y_0073501_3	NA	NA	NA	NA	0.0394	0.0048	0.0051	-0.0024	0.607143	-0.347826	NA	61531	70178	60082
c4y_0240001	c4y_0074001_2	-0.5872	0.9275	-0.6331	0.5267	0.0385	0.0054	0.0051	0.0094	0.607143	1.25333	0.046510933884006	61531	70178	60082
c4y_0240001	c4y_0075001_2	1	4.1991	0.4562	0.6483	0.0199	0.006	0.0051	0.0023	0.607143	0.315068	0.0152609426926402	61531	70178	60082
c4y_0240001	c4y_0075001_3	NA	NA	NA	NA	NA	NA	0.0051	0.0017	0.607143	0.257576	NA	61531	70178	60082
c4y_0240001	c4y_0075501_2	1	6.9439	0.2192	0.8265	0.0233	0.0058	0.0051	0.0019	0.607143	0.253333	0.0208189029469248	61531	70178	60082
c4y_0240001	c4y_0075501_3	0.8687	0.9998	0.8689	0.3849	0.0307	0.0055	0.0051	0.008	0.607143	1.17647	0.0282129821023808	61531	70178	60082
c4y_0240001	c4y_0250001	1	0.4069	2.9233	0.0035	0.9396	0.0074	0.0051	0.0038	0.607143	0.493506	1	61531	77194	59831
c4y_0240001	c4y_0250101	1	1.2747	1.0951	0.2735	0.3616	0.0057	0.0051	0.0043	0.607143	0.551282	0.413779328528359	61531	76496	59297
c4y_0240001	c4y_0250201	NA	NA	NA	NA	0.4734	0.0055	0.0051	-0.0038	0.607143	-0.575758	NA	61531	77911	60324
c4y_0240001	c4y_0250202	0.9899	0.668	1.4819	0.1384	0.5138	0.0058	0.0051	0.0067	0.607143	0.971014	0.588479107018184	61531	77531	60068
c4y_0240001	c4y_0250203	0.1718	1.2155	0.1414	0.8876	0.5861	0.0063	0.0051	0.0045	0.607143	0.625	0.684858923236664	61531	75638	58594
c4y_0240001	c4y_0250204	0.8199	0.5706	1.437	0.1507	0.5537	0.0056	0.0051	0.0071	0.607143	1.01429	0.629410202701746	61531	79399	61382
c4y_0240001	c4y_0250205	1	3.846	0.5204	0.6028	0.4486	0.0056	0.0051	0.0022	0.607143	0.333333	0.505968739923266	61531	79399	61382
c4y_0240001	c4y_0250206	NA	NA	NA	NA	0.3606	0.0052	0.0051	-0.0072	0.607143	-1.10769	NA	61531	79399	61382
c4y_0240001	c4y_0250207	1	0.9801	1.1651	0.244	0.306	0.0059	0.0051	0.0055	0.607143	0.785714	0.358769092608661	61531	72598	56354
c4y_0240001	c4y_0250208	0.9247	0.7059	1.3099	0.1902	0.3112	0.0054	0.0051	0.0108	0.607143	1.52113	0.351317047665565	61531	78873	61003
c4y_0240001	c4y_0250209	0.1955	1.2093	0.1617	0.8716	0.3871	0.0058	0.0051	0.0037	0.607143	0.552239	0.441890160530613	61531	79399	61382
c4y_0240001	c4y_0250210	0.8427	1.2677	0.6647	0.5062	0.4295	0.0057	0.0051	0.0021	0.607143	0.333333	0.485300990399921	61531	78335	61316
c4y_0240001	c4y_0250211	NA	NA	NA	NA	0.4445	0.0063	0.0051	-0.0076	0.607143	-1.15152	NA	61531	78335	61316
c4y_0240001	c4y_0250212	NA	NA	NA	NA	0.467	0.0053	0.0051	-0.0094	0.607143	-1.36232	NA	61531	78335	61316
c4y_0240001	c4y_0260001	0.5317	0.6997	0.76	0.4473	0.2717	0.0051	0.0051	0.0102	0.607143	1.36	0.306146678824625	61531	78335	61316
c4y_0240001	c4y_0270001	-0.132	0.4101	-0.322	0.7475	-0.0245	0.0057	0.0051	0.031	0.607143	4.13333	-0.0265626701951513	61531	78335	61316
c4y_0240001	c4y_0280001	0.5211	0.6525	0.7986	0.4245	-0.0265	0.0057	0.0051	0.0216	0.607143	3.27273	-0.0359557969536416	61531	78335	61316
c4y_0240001	c4y_0290001	-0.1157	0.2792	-0.4144	0.6786	0.0051	0.0055	0.0051	0.0941	0.607143	9.50505	0.00875245916655276	61531	78335	61316
c4y_0240001	c4y_0300101	-0.3267	0.5806	-0.5627	0.5736	0.0299	0.005	0.0051	0.0224	0.607143	3.29412	0.049022693598954	61531	47125	35895
c4y_0240001	c4y_0300201	0.3351	0.7628	0.4394	0.6604	0.0247	0.0052	0.0051	0.0102	0.607143	1.39726	0.0257812590529525	61531	78010	61115
c4y_0240001	c4y_0300301	0.2197	0.4738	0.4637	0.6429	0.0593	0.0049	0.0051	0.023	0.607143	3.15068	0.0658201940982568	61531	77898	61028
c4y_0240001	c4y_0300401	-0.5584	0.8406	-0.6643	0.5065	0.1087	0.0051	0.0051	0.021	0.607143	3	0.13075812231745	61531	78038	61105
c4y_0240001	c4y_0300501	0.8236	0.8484	0.9708	0.3317	0.046	0.0049	0.0051	0.0208	0.607143	3.05882	0.0442693785250063	61531	77939	61052
c4y_0240001	c4y_0300601	0.9986	0.8381	1.1915	0.2334	0.0376	0.0045	0.0051	0.0234	0.607143	3.34286	0.0321764154005169	61531	78097	61148
c4y_0240001	c4y_0310101	-0.4278	0.5734	-0.746	0.4556	0.0151	0.0054	0.0051	0.0242	0.607143	3.36111	0.0223728432829139	61531	76379	59866
c4y_0240001	c4y_0310201	-0.5819	0.6491	-0.8965	0.37	0.0114	0.0045	0.0051	0.0318	0.607143	4.24	0.0257347650945377	61531	39068	31318
c4y_0240001	c4y_0310301	0.1081	0.6495	0.1665	0.8678	-0.0011	0.0053	0.0051	0.0176	0.607143	2.14634	-0.00277810071871034	61531	39080	31318
c4y_0240001	c4y_0310401b	NA	NA	NA	NA	0.0081	0.0049	0.0051	-0.0049	0.607143	-0.544444	NA	61531	70596	60082
c4y_0240001	c4y_0310501	-0.3161	0.8934	-0.3539	0.7234	-8e-04	0.0051	0.0051	0.0093	0.607143	1	0.000798820848401445	61531	33803	26364
c4y_0240001	c4y_0310601	-0.8663	1.6802	-0.5156	0.6061	0.0149	0.0046	0.0051	0.0044	0.607143	0.473118	0.0303831134250476	61531	32861	25636
c4y_0240001	c4y_0310901b	1	1.3758	1.001	0.3168	0.0036	0.0045	0.0051	0.0128	0.607143	1.52381	-0.00724303698165255	61531	70596	60082
c4y_0240001	c4y_0320001	-1	1.3722	-0.8901	0.3734	0.017	0.0055	0.0051	0.0102	0.607143	1.36	0.0384805392384442	61531	33893	26427
c4y_0240001	c4y_0330001	-0.2249	0.7721	-0.2913	0.7708	0.0057	0.005	0.0051	0.0128	0.607143	1.80282	0.0118028246893522	61531	33620	26240
c4y_0240001	c4y_0330002	0.1741	0.749	0.2325	0.8162	0.023	0.0053	0.0051	0.0097	0.607143	1.12791	0.0252419929530065	61531	76283	59961
c4y_0240001	c4y_0330101	0.4593	1.0869	0.4226	0.6726	-0.0084	0.0049	0.0051	0.0055	0.607143	0.723684	-0.0152393915751888	61531	44861	34679
c4y_0240001	c4y_0330201	0.378	0.6277	0.6022	0.547	0.0187	0.0056	0.0051	0.0201	0.607143	2.61039	0.0175682173110962	61531	78335	61316
c4y_0240001	c4y_0340001	1	2.8824	0.8168	0.414	-0.0292	0.0055	0.0051	0.0055	0.607143	0.774648	-0.045774404883417	61531	78335	61316
c4y_0240001	c4y_0350001	-0.8333	1.1067	-0.753	0.4515	0.0306	0.0058	0.0051	0.0112	0.607143	1.67164	0.041879690942426	61531	75470	59172
c4y_0240001	c4y_0360001	-0.086	1.6589	-0.0519	0.9586	-0.0211	0.0055	0.0051	0.0024	0.607143	0.32	-0.0261383462602503	61531	63992	50264
c4y_0240001	c4y_0380001	-1	1.3516	-1.0395	0.2986	0.0299	0.0046	0.0051	0.0126	0.607143	1.7027	0.0455560261534065	61531	78065	61146
c4y_0240001	c4y_0450001	0.9932	1.1573	0.8582	0.3908	-0.0136	0.0053	0.0051	0.0126	0.607143	1.82609	-0.0235991525611614	61531	77901	61029
c4y_0240001	c4y_0460001	-0.1777	0.504	-0.3525	0.7245	0.0125	0.0051	0.0051	0.0238	0.607143	3.01266	0.0163734623833681	61531	77908	61041
c4y_0240001	c4y_0480001	0.247	0.4146	0.5958	0.5513	0.0409	0.0047	0.0051	0.0387	0.607143	5.16	0.0438711054434454	61531	77997	61099
c4y_0240001	c4y_0490001_1	0.0082	0.654	0.0125	0.99	-0.0098	0.0053	0.0051	0.0125	0.607143	1.66667	-0.0108796685793553	61531	70178	60082
c4y_0240001	c4y_0490001_2	0.0381	0.7567	0.0504	0.9598	0.006	0.0054	0.0051	0.0097	0.607143	1.34722	0.00634123989898587	61531	70178	60082
c4y_0240001	c4y_0490001_3	-0.3165	2.7731	-0.1141	0.9091	0.0094	0.005	0.0051	0.0014	0.607143	0.208955	0.0111629069402143	61531	70178	60082
c4y_0240001	c4y_0500001	-0.2569	0.4292	-0.5986	0.5494	0.0191	0.0052	0.0051	0.097	0.607143	1.13984	0.0289432184420329	61531	77462	60712
c4y_0240001	c4y_0500101	-0.2708	0.3441	-0.7869	0.4313	0.0226	0.0052	0.0051	0.1015	0.607143	1.31818	0.0335817253827253	61531	78335	61316
c4y_0240001	c4y_asq_acomu	-0.2613	0.4161	-0.628	0.53	-0.0098	0.0052	0.0051	0.058	0.607143	6.59091	-0.00654129069790903	61531	71319	59963
c4y_0240001	c4y_asq_bgm	-0.1122	0.3332	-0.3369	0.7362	-0.0282	0.005	0.0051	0.0502	0.607143	6.12195	-0.0302018195821892	61531	71319	59963
c4y_0240001	c4y_asq_cfm	-0.146	0.3623	-0.4029	0.687	-0.0373	0.0052	0.0051	0.0527	0.607143	6.3494	-0.0399809454630924	61531	71319	59963
c4y_0240001	c4y_asq_dproblem	0.1508	0.3856	0.3912	0.6957	-0.0161	0.0053	0.0051	0.0419	0.607143	5.2375	-0.020475711491131	61531	71319	59963
c4y_0240001	c4y_asq_epersonal	-0.2003	0.5225	-0.3834	0.7014	-0.0111	0.0057	0.0051	0.0279	0.607143	3.44444	-0.010039822849739	61531	71319	59963
c4y_0240001	c4y_asq_total	0.0334	0.3404	0.0982	0.9218	-0.0341	0.0054	0.0051	0.0553	0.607143	6.28409	-0.0391628483376785	61531	70596	60082
c4y_0240001	c4y_bmi	-0.0635	0.1784	-0.3559	0.7219	0.0101	0.0055	0.0051	0.2773	0.607143	16.7048	0.0158822889257418	61531	70596	60082
c4y_0240001	c6m_0010201_1	0.2406	0.6444	0.3734	0.7089	-0.0104	0.0056	0.0051	0.0218	0.607143	1.87931	-0.0142181284445868	61531	71319	59963
c4y_0240001	c6m_0010201_2	0.1311	0.7059	0.1858	0.8526	-9.8727e-05	0.0055	0.0051	0.016	0.607143	1.64948	-0.00130714111313976	61531	71319	59963
c4y_0240001	c6m_0010201_3	-1	2.326	-0.5894	0.5556	-0.0074	0.0045	0.0051	0.0042	0.607143	0.466667	-0.00183944416052871	61531	71319	59963
c4y_0240001	c6m_0010201_5	-0.3048	0.5613	-0.543	0.5871	0.0105	0.0052	0.0051	0.0312	0.607143	2.88889	0.0157316608510321	61531	71319	59963
c4y_0240001	c6m_0020001_1	-0.5814	0.7606	-0.7643	0.4447	-0.0253	0.0057	0.0051	0.0142	0.607143	1.97222	-0.0232269922178691	61531	71319	59963
c4y_0240001	c6m_0020001_2	0.7214	1.5915	0.4533	0.6503	0.012	0.0048	0.0051	0.0029	0.607143	0.467742	0.0105248308208245	61531	71319	59963
c4y_0240001	c6m_0020001_3	0.1826	0.6719	0.2718	0.7858	0.0211	0.0058	0.0051	0.0132	0.607143	1.97015	0.0220137430474887	61531	71319	59963
c4y_0240001	c6m_0040108b	NA	NA	NA	NA	-0.0023	0.0052	0.0051	-0.0074	0.607143	-0.795699	NA	61531	70178	60082
c4y_0240001	c6m_0040109b	NA	NA	NA	NA	NA	NA	0.0051	3e-04	0.607143	0.0333333	NA	61531	70178	60082
c4y_0240001	c6m_0040110b	0.8348	0.8881	0.9399	0.3472	8e-04	0.0053	0.0051	0.0225	0.607143	2.29592	-0.00818073491229877	61531	70178	60082
c4y_0240001	c6m_0040111b	-0.9849	1.602	-0.6148	0.5387	0.0031	0.0049	0.0051	0.0059	0.607143	0.641304	0.00884174364284947	61531	70178	60082
c4y_0240001	c6m_0070103_checked	-0.1905	0.2341	-0.8139	0.4157	0.0095	0.0057	0.0051	0.2189	0.607143	12.3672	0.0191258554098576	61531	71319	59963
c4y_0240001	c6m_0090001b	1	1.9084	0.7845	0.4328	0.0138	0.005	0.0051	0.0033	0.607143	0.611111	0.0089892278785721	61531	70178	60082
c4y_0240001	c6m_0170001_1	-0.3072	0.8499	-0.3615	0.7177	-6e-04	0.0051	0.0051	0.0062	0.607143	1.05085	0.00107063251659002	61531	71319	59963
c4y_0240001	c6m_0170001_2	0.1337	0.6586	0.203	0.8391	-0.0016	0.0051	0.0051	0.0098	0.607143	1.66102	-0.00273319169075123	61531	71319	59963
c4y_0240001	c6m_0180001_1	-0.204	0.3748	-0.5443	0.5862	-0.0179	0.005	0.0051	0.0403	0.607143	5.30263	-0.017290187374482	61531	70932	59666
c4y_0240001	c6m_0180001_2	0.1434	0.5357	0.2678	0.7889	0.0119	0.0052	0.0051	0.0164	0.607143	2.44776	0.0119860912101801	61531	71021	59738
c4y_0240001	c6m_0180001_3	0.5315	0.6135	0.8664	0.3863	0.0079	0.0048	0.0051	0.0213	0.607143	3.13235	0.00326038232450551	61531	70753	59525
c4y_0240001	c6m_0220001_1	-0.1269	0.9558	-0.1328	0.8944	-0.0053	0.0046	0.0051	0.0043	0.607143	0.796296	-0.00530454662787951	61531	70787	59549
c4y_0240001	c6m_0380001_1	0.2623	1.1934	0.2197	0.8261	-0.0235	0.0049	0.0051	0.003	0.607143	0.566038	-0.0271854940775274	61531	70749	59522
c4y_0240001	c6m_asq_acomu	0.524	0.6284	0.8338	0.4044	0.0233	0.0049	0.0051	0.028	0.607143	4	0.0205002480813573	61531	77968	61081
c4y_0240001	c6m_asq_bgm	-0.5499	0.521	-1.0556	0.2912	0.0189	0.0057	0.0051	0.0818	0.607143	10.9067	0.0341780099464192	61531	77970	61073
c4y_0240001	c6m_asq_cfm	0.1401	0.3927	0.3567	0.7213	0.0024	0.0055	0.0051	0.0476	0.607143	6.18182	0.00055578206395583	61531	77835	60976
c4y_0240001	c6m_asq_dproblem	0.346	0.4562	0.7586	0.4481	0.0047	0.0054	0.0051	0.0617	0.607143	7.81013	-0.000817828378250583	61531	78217	60974
c4y_0240001	c6m_asq_epersonal	-0.101	0.2972	-0.3398	0.734	0.0244	0.0058	0.0051	0.0796	0.607143	9.82716	0.0313735807515966	61531	76690	59889
c4y_0240001	c6m_asq_total	-0.031	0.2951	-0.1052	0.9162	0.0211	0.0058	0.0051	0.0766	0.607143	9.34146	0.0247877750891693	61531	70596	60082
c4y_0240001	c6m_bed_time	-0.0682	0.5032	-0.1354	0.8923	0.0034	0.0055	0.0051	0.0177	0.607143	2.85484	0.00435176924710582	61531	66813	59659
c4y_0240001	c6m_bmi	-0.0436	0.1637	-0.2661	0.7901	-0.005	0.0056	0.0051	0.2613	0.607143	18.2727	-0.00454132482444555	61531	70596	60082
c4y_0240001	c6m_nap_count	0.5394	0.7264	0.7425	0.4578	-0.0093	0.0048	0.0051	0.0172	0.607143	3.07143	-0.015308906082715	61531	68235	59747
c4y_0240001	c6m_night_wake_up_count	0.3394	0.512	0.6629	0.5074	0.0122	0.0048	0.0051	0.0195	0.607143	3.36207	0.00984851187434117	61531	66813	59659
c4y_0240001	c6m_sleep_time_day	0.334	0.5753	0.5805	0.5616	-0.0087	0.0049	0.0051	0.0205	0.607143	3.53448	-0.0170678850984779	61531	34397	29794
c4y_0240001	c6m_sleep_time_night	0.2572	0.5367	0.4792	0.6318	-0.0222	0.0056	0.0051	0.0187	0.607143	2.92188	-0.0269645113045726	61531	67902	59465
c4y_0240001	c6m_total_sleep_time	0.5491	0.7518	0.7305	0.4651	-0.0235	0.0047	0.0051	0.0138	0.607143	2.3	-0.0304641396810952	61531	67793	59359
c4y_0240001	c6m_wake_up_time	0.443	0.4695	0.9435	0.3454	-0.0034	0.005	0.0051	0.0394	0.607143	5.9697	-0.0101613908441178	61531	66813	59659
c4y_0240001	c_hospital_kikan	0.5647	0.6856	0.8237	0.4101	0.0129	0.005	0.0051	0.0146	0.607143	2.51724	0.00947194725835563	61531	71319	59963
c4y_0240001	c_tshfpb_010	-0.1786	0.2857	-0.6251	0.5319	-0.008	0.0049	0.0051	0.1406	0.607143	6.63208	-0.00462395252165504	61531	78335	61316
c4y_0240001	cd	-0.1637	0.2932	-0.5583	0.5766	0.0053	0.0049	0.0051	0.072	0.607143	6	0.0094198936147984	61531	73913	60433
c4y_0240001	childcare_facility_daycare_time_3y	-0.0027	0.8819	-0.003	0.9976	0.0055	0.005	0.0051	0.0083	0.607143	0.783019	0.00602011081749817	61531	68351	59824
c4y_0240001	childcare_facility_daycare_time_4y	NA	NA	NA	NA	NA	NA	0.0051	5e-04	0.607143	0.0694444	NA	61531	66059	57862
c4y_0240001	childcare_facility_starting_age	0.1842	0.8033	0.2293	0.8186	-0.0107	0.0052	0.0051	0.0107	0.607143	0.972727	-0.0130631561819502	61531	68351	59824
c4y_0240001	constipation_3y	0.339	0.4891	0.6931	0.4883	0.0584	0.0052	0.0051	0.028	0.607143	3.94366	0.060258013979465	61531	68351	59824
c4y_0240001	constipation_4y	0.5366	0.538	0.9975	0.3185	0.0708	0.0051	0.0051	0.0332	0.607143	4.61111	0.0712149071254145	61531	68181	59690
c4y_0240001	constipation_cum_4y	0.3582	0.3869	0.9257	0.3546	0.0826	0.0051	0.0051	0.0485	0.607143	5.98765	0.0865115430542645	61531	67882	59443
c4y_0240001	constipation_severity_3y	0.6826	0.6459	1.0568	0.2906	0.0695	0.0055	0.0051	0.0363	0.607143	4.65385	0.0674576798656423	61531	68351	59824
c4y_0240001	constipation_severity_4y	0.0868	0.3859	0.225	0.822	0.111	0.0046	0.0051	0.0324	0.607143	4.37838	0.12150199258068	61531	68351	59824
c4y_0240001	dr0m_0020701_1	0.2155	0.7169	0.3007	0.7637	0.0022	0.0056	0.0051	0.0087	0.607143	1.58182	0.00100191446004848	61531	71319	59963
c4y_0240001	dr0m_0020701_3	0.0619	0.628	0.0985	0.9215	-0.0022	0.0055	0.0051	0.0126	0.607143	2.29091	-0.00299009608210917	61531	68796	58011
c4y_0240001	dr0m_bmi	0.013	0.2139	0.0609	0.9515	-0.0044	0.006	0.0051	0.1436	0.607143	13.0545	-0.00561011759138757	61531	70596	60082
c4y_0240001	dr1m_0040501b	0.4637	0.7876	0.5887	0.5561	-0.003	0.005	0.0051	0.009	0.607143	1.8	-0.00646829691244969	61531	70178	60082
c4y_0240001	dr1m_bmi	-0.0492	0.2349	-0.2093	0.8343	-0.0079	0.0056	0.0051	0.1023	0.607143	10.7684	-0.00799702325787213	61531	70310	59854
c4y_0240001	egg_allergy_1hy	0.5198	0.6841	0.7598	0.4474	0.0502	0.0053	0.0051	0.0172	0.607143	2.6875	0.050766218395155	61531	70596	60082
c4y_0240001	egg_allergy_2y	0.9265	0.8848	1.0472	0.295	0.0457	0.005	0.0051	0.024	0.607143	3.80952	0.0404716943157701	61531	70596	60082
c4y_0240001	egg_allergy_3y	0.6807	0.7157	0.9511	0.3416	0.0441	0.0052	0.0051	0.0306	0.607143	4.56716	0.0406006500197277	61531	70596	60082
c4y_0240001	egg_allergy_4y	0.366	0.5988	0.6112	0.5411	0.0576	0.0052	0.0051	0.0247	0.607143	3.38356	0.0599738500516669	61531	70596	60082
c4y_0240001	egg_allergy_cum_4y	0.8529	0.7952	1.0726	0.2835	0.0729	0.0054	0.0051	0.0351	0.607143	4.28049	0.0697298603680344	61531	70178	60082
c4y_0240001	egg_allergy_score_until_4yo	0.8211	0.7384	1.112	0.2661	0.0884	0.0052	0.0051	0.0558	0.607143	5.58	0.0857599502964292	61531	70596	60082
c4y_0240001	egg_allergy_score_until_4yo_positive	0.8223	0.7329	1.1219	0.2619	0.0888	0.0051	0.0051	0.052	0.607143	5.14851	0.0867304981829783	61531	70181	59776
c4y_0240001	exclusive_breastfeeding_1y	-0.2307	0.4543	-0.5079	0.6115	-0.0331	0.0057	0.0051	0.0262	0.607143	3.9697	-0.0339313690391927	61531	67626	59203
c4y_0240001	febrile_convulsion_cum_4y	0.254	0.2961	0.8577	0.391	0.0269	0.0056	0.0051	0.0888	0.607143	8.07273	0.02494953491849	61531	68351	59824
c4y_0240001	feeding_type_yesterday_breast_feeding_count_1m	-0.3516	0.5773	-0.609	0.5425	-0.003	0.0055	0.0051	0.0168	0.607143	2.84746	1.24423061443875e-05	61531	65903	58922
c4y_0240001	feeding_type_yesterday_formula_feeding_count_1m	-0.4661	1.0636	-0.4383	0.6612	0.0126	0.0049	0.0051	0.0086	0.607143	0.754386	0.0168249070154693	61531	65855	58877
c4y_0240001	fever_count_cum_2hy	0.2713	0.3557	0.7627	0.4457	0.0521	0.0054	0.0051	0.0463	0.607143	5.38372	0.0537011900778798	61531	68351	59824
c4y_0240001	fever_count_cum_2y	0.0585	0.38	0.154	0.8776	0.042	0.0054	0.0051	0.036	0.607143	4.44444	0.0459131840101001	61531	67552	59178
c4y_0240001	fever_over_39c_count_cum_2hy	-0.1092	0.4321	-0.2527	0.8005	0.0624	0.0057	0.0051	0.0364	0.607143	4.08989	0.0706056331049796	61531	68351	59824
c4y_0240001	fever_over_39c_count_cum_2y	-0.3617	0.5672	-0.6377	0.5237	0.0558	0.0054	0.0051	0.0302	0.607143	3.82278	0.0661509850258536	61531	68351	59824
c4y_0240001	first_vaccination_bcg	0.572	1.0586	0.5404	0.5889	0.0079	0.0052	0.0051	0.0051	0.607143	0.822581	0.00597597584465869	61531	63742	55824
c4y_0240001	first_vaccination_dpt	NA	NA	NA	NA	NA	NA	0.0051	0.0012	0.607143	0.193548	NA	61531	63955	56011
c4y_0240001	first_vaccination_haemophilus_b_influenzae	NA	NA	NA	NA	NA	NA	0.0051	8e-04	0.607143	0.135593	NA	61531	68258	59753
c4y_0240001	first_vaccination_hbv	0.0364	0.6049	0.0602	0.952	0.0058	0.0052	0.0051	0.015	0.607143	2.63158	0.00603960247627763	61531	68104	59623
c4y_0240001	first_vaccination_pneumococcus	NA	NA	NA	NA	0.0031	0.005	0.0051	-0.0025	0.607143	-0.403226	NA	61531	68097	59619
c4y_0240001	first_vaccination_polio	NA	NA	NA	NA	0.002	0.0049	0.0051	-0.0064	0.607143	-1.12281	NA	61531	63916	55967
c4y_0240001	first_vaccination_rotavirus	0.1184	0.8244	0.1437	0.8858	0.0022	0.0052	0.0051	0.0073	0.607143	1.17742	0.00167603601721804	61531	68134	59649
c4y_0240001	fish_allergy_score_until_4yo_positive	0.2182	0.7704	0.2833	0.777	0.0353	0.0046	0.0051	0.0081	0.607143	1.55769	0.0376370116789647	61531	70254	59831
c4y_0240001	food_allergy_cum_4y	0.7777	0.752	1.0342	0.3011	0.0904	0.0054	0.0051	0.0458	0.607143	4.77083	0.0884328246867178	61531	68280	59761
c4y_0240001	food_allergy_cum_count_until_4yo	0.9404	0.8299	1.1332	0.2571	0.0804	0.0053	0.0051	0.0447	0.607143	4.96667	0.0756341719903548	61531	70178	60082
c4y_0240001	food_allergy_egg_feeding_status_case_combined_1yh	0.5691	0.559	1.018	0.3087	0.0692	0.0054	0.0051	0.0402	0.607143	4.46667	0.0691125115833535	61531	70178	60082
c4y_0240001	food_allergy_egg_feeding_status_case_combined_2y	0.8726	0.7519	1.1605	0.2459	0.0672	0.0052	0.0051	0.0343	0.607143	4.34177	0.06254509932075	61531	68351	59824
c4y_0240001	food_allergy_egg_feeding_status_case_combined_3y	1	1.0354	1.1122	0.2661	0.063	0.0049	0.0051	0.0219	0.607143	2.60714	0.056893902219213	61531	68351	59824
c4y_0240001	food_allergy_egg_feeding_status_case_combined_4y	0.7882	0.9245	0.8526	0.3939	0.069	0.0051	0.0051	0.0133	0.607143	1.77333	0.0689418463217691	61531	68351	59824
c4y_0240001	food_allergy_fish_feeding_status_case_combined_1yh	NA	NA	NA	NA	0.0256	0.0052	0.0051	-0.0077	0.607143	-1.30508	NA	61531	70178	60082
c4y_0240001	food_allergy_fish_feeding_status_case_combined_2y	0.2279	1.219	0.1869	0.8517	0.0274	0.0042	0.0051	0.0034	0.607143	0.53125	0.0288763339658116	61531	68351	59824
c4y_0240001	food_allergy_fish_feeding_status_case_combined_3y	NA	NA	NA	NA	0.0168	0.0047	0.0051	-0.0118	0.607143	-2.40816	NA	61531	68351	59824
c4y_0240001	food_allergy_fruit_feeding_status_case_combined_1yh	0.4159	0.9033	0.4605	0.6452	0.0149	0.0049	0.0051	0.0068	0.607143	1.21429	0.0139299780484605	61531	70178	60082
c4y_0240001	food_allergy_fruit_feeding_status_case_combined_2y	0.0294	1.8964	0.0155	0.9876	0.0246	0.0048	0.0051	0.002	0.607143	0.3125	0.0266681100625249	61531	68351	59824
c4y_0240001	food_allergy_fruit_feeding_status_case_combined_3y	NA	NA	NA	NA	0.0278	0.0049	0.0051	-7e-04	0.607143	-0.107692	NA	61531	68351	59824
c4y_0240001	food_allergy_milk_feeding_status_case_combined_1yh	-0.3306	0.6813	-0.4852	0.6275	0.0437	0.005	0.0051	0.0113	0.607143	1.82258	0.0507211176400468	61531	70178	60082
c4y_0240001	food_allergy_milk_feeding_status_case_combined_2y	0.0597	0.5016	0.1191	0.9052	0.0375	0.0048	0.0051	0.0185	0.607143	2.84615	0.0405509074951075	61531	68351	59824
c4y_0240001	food_allergy_milk_feeding_status_case_combined_3y	0.0724	0.673	0.1076	0.9143	0.039	0.0045	0.0051	0.0097	0.607143	1.49231	0.0420797075010935	61531	68351	59824
c4y_0240001	food_allergy_milk_feeding_status_case_combined_4y	-1	1.2637	-0.8005	0.4234	0.0398	0.005	0.0051	0.0075	0.607143	1.10294	0.0497142962089173	61531	68351	59824
c4y_0240001	food_allergy_non_peanuts_nuts_feeding_status_case_combined_4y	1	1.4822	0.8952	0.3707	0.0413	0.0054	0.0051	0.0075	0.607143	0.9375	0.0367967560657568	61531	68351	59824
c4y_0240001	food_allergy_nuts_feeding_status_case_combined_1yh	-0.3026	0.505	-0.5992	0.549	0.0194	0.0052	0.0051	0.0278	0.607143	3.97143	0.0252379364508687	61531	70178	60082
c4y_0240001	food_allergy_nuts_feeding_status_case_combined_2y	-0.1566	0.5139	-0.3048	0.7605	0.0298	0.0061	0.0051	0.0206	0.607143	2.98551	0.0343518906730168	61531	68351	59824
c4y_0240001	food_allergy_nuts_feeding_status_case_combined_3y	0.2252	0.4578	0.4919	0.6228	0.0395	0.0054	0.0051	0.0233	0.607143	2.94937	0.0409477398518499	61531	68351	59824
c4y_0240001	food_allergy_peanuts_feeding_status_case_combined_4y	1	1.2777	0.8979	0.3693	0.0358	0.0056	0.0051	0.0073	0.607143	1.01389	0.0341844557763128	61531	60702	53400
c4y_0240001	food_allergy_score_cum_count_until_4yo	0.5124	0.5112	1.0025	0.3161	0.1072	0.0053	0.0051	0.064	0.607143	6.09524	0.112877060953647	61531	68774	59006
c4y_0240001	food_allergy_sesame_feeding_status_case_combined_1yh	-0.615	0.9551	-0.644	0.5196	0.0222	0.0048	0.0051	0.0083	0.607143	1.22059	0.0284724984824468	61531	70178	60082
c4y_0240001	food_allergy_sesame_feeding_status_case_combined_2y	NA	NA	NA	NA	0.0221	0.0048	0.0051	-0.0116	0.607143	-2	NA	61531	68351	59824
c4y_0240001	food_allergy_sesame_feeding_status_case_combined_3y	1	1.6286	0.6485	0.5167	0.0185	0.0047	0.0051	0.0033	0.607143	0.540984	0.0157884111384308	61531	68351	59824
c4y_0240001	food_allergy_shellfish_feeding_status_case_combined_1yh	-0.2151	0.4227	-0.5088	0.6109	0.0302	0.0053	0.0051	0.0297	0.607143	4.30435	0.0363120401952579	61531	70178	60082
c4y_0240001	food_allergy_shellfish_feeding_status_case_combined_2y	-0.5013	0.7983	-0.6279	0.5301	0.0416	0.005	0.0051	0.0117	0.607143	1.82812	0.0493833771823202	61531	68351	59824
c4y_0240001	food_allergy_shellfish_feeding_status_case_combined_3y	0.5093	1.6547	0.3078	0.7583	0.0399	0.0051	0.0051	0.0023	0.607143	0.338235	0.0416629511830167	61531	68351	59824
c4y_0240001	food_allergy_shellfish_feeding_status_case_combined_4y	-0.1295	0.4589	-0.2821	0.7778	0.0541	0.0055	0.0051	0.0249	0.607143	3.32	0.0610241153505136	61531	68351	59824
c4y_0240001	food_allergy_soba_feeding_status_case_combined_1yh	-0.2723	0.5335	-0.5103	0.6098	0.0284	0.0055	0.0051	0.0249	0.607143	3.95238	0.0346514699182753	61531	70178	60082
c4y_0240001	food_allergy_soba_feeding_status_case_combined_2y	-0.9148	0.9588	-0.9541	0.34	0.0385	0.0053	0.0051	0.0143	0.607143	2.2	0.0500335785272733	61531	68351	59824
c4y_0240001	food_allergy_soba_feeding_status_case_combined_3y	-0.9423	1.4013	-0.6725	0.5013	0.0415	0.0054	0.0051	0.0059	0.607143	0.819444	0.0504338378030578	61531	68351	59824
c4y_0240001	food_allergy_soba_feeding_status_case_combined_4y	-0.8039	1.0303	-0.7803	0.4352	0.0458	0.0053	0.0051	0.0094	0.607143	1.32394	0.0556183426626183	61531	68351	59824
c4y_0240001	food_allergy_wheat_feeding_status_case_combined_1yh	0.6353	0.8805	0.7215	0.4706	0.028	0.0046	0.0051	0.008	0.607143	1.45455	0.0267411565023017	61531	70178	60082
c4y_0240001	fruit_allergy_score_until_4yo_positive	-0.023	0.6141	-0.0375	0.9701	0.037	0.0053	0.0051	0.0137	0.607143	2.20968	0.0410458222138486	61531	70178	60082
c4y_0240001	ft1b_0080001	0.0139	0.4276	0.0325	0.9741	0.0366	0.0052	0.0051	0.0438	0.607143	3.68067	0.0413762245538928	61531	70806	59555
c4y_0240001	ft1b_0400001	-0.0496	0.4172	-0.119	0.9053	-0.0027	0.0053	0.0051	0.0545	0.607143	4.12879	-0.00222825157697531	61531	71000	59724
c4y_0240001	ft1b_0410001	0.0371	0.3886	0.0956	0.9238	-0.0038	0.0055	0.0051	0.0599	0.607143	3.94079	-0.00501902872603712	61531	71029	59735
c4y_0240001	ft1b_0420001	0.2188	0.4424	0.4945	0.6209	-0.004	0.0054	0.0051	0.0544	0.607143	3.62667	-0.00833853818569191	61531	70444	59267
c4y_0240001	ft1b_0430001	0.6163	0.7274	0.8473	0.3968	-0.0062	0.0058	0.0051	0.0461	0.607143	3.17931	-0.0167800855921903	61531	70238	59097
c4y_0240001	ft1b_0440001	-0.1579	0.4441	-0.3556	0.7222	-0.0046	0.0051	0.0051	0.053	0.607143	4.24	-0.00256553113683948	61531	71187	59856
c4y_0240001	ft1b_0450001	0.6443	0.69	0.9338	0.3504	-0.007	0.0052	0.0051	0.0486	0.607143	4.58491	-0.0183746995679915	61531	71319	59963
c4y_0240001	ft1b_0460001	0.3237	0.4439	0.7293	0.4658	-0.0018	0.005	0.0051	0.0516	0.607143	4.96154	-0.00745305633124343	61531	71319	59963
c4y_0240001	ft1b_0470001b	NA	NA	NA	NA	0.0054	0.0048	0.0051	-0.0046	0.607143	-0.479167	NA	61531	69944	59576
c4y_0240001	ft1b_0480001	0.4142	0.5848	0.7082	0.4788	-0.0047	0.0053	0.0051	0.0568	0.607143	3.44242	-0.0126375202053447	61531	71319	59963
c4y_0240001	gastroenteritis_cum_2y	-0.0169	0.6841	-0.0248	0.9802	0.0257	0.0054	0.0051	0.0158	0.607143	2.07895	0.0283076722634215	61531	68351	59824
c4y_0240001	hand_foot_and_mouth_disease_cum_2y	NA	NA	NA	NA	0.008	0.005	0.0051	-6e-04	0.607143	-0.0810811	NA	61531	68351	59824
c4y_0240001	hba1c_ngsp_early	-0.5476	0.4856	-1.1277	0.2594	0.0024	0.0046	0.0051	0.0558	0.607143	6.2	0.0121924023016623	61531	66813	59659
c4y_0240001	herpangina_cum_2y	0.508	0.7183	0.7072	0.4794	0.0346	0.0052	0.0051	0.0091	0.607143	1.26389	0.0342904560730294	61531	68351	59824
c4y_0240001	hg	0.307	0.3309	0.9277	0.3535	-0.0047	0.0049	0.0051	0.078	0.607143	1.93069	-0.0118693177165778	61531	73913	60433
c4y_0240001	hsv_infection_cum_2y	0.2978	1.3988	0.2129	0.8314	0.0103	0.0051	0.0051	0.0026	0.607143	0.472727	0.0101201308429249	61531	68351	59824
c4y_0240001	influenza_viral_infections_cum_4y	0.5993	0.646	0.9277	0.3536	0.0332	0.0048	0.0051	0.0286	0.607143	3.91781	0.0294229434170593	61531	67525	59177
c4y_0240001	intellectual_and_developmental_disability_including_language_delay_cum_4y	NA	NA	NA	NA	NA	NA	0.0051	2e-04	0.607143	0.030303	NA	61531	68351	59824
c4y_0240001	isacc_modified_current_runny_nose_autumn_2y	0.1568	1.8967	0.0827	0.9341	0.2074	0.005	0.0051	0.0014	0.607143	0.237288	0.224720632000464	61531	65733	58777
c4y_0240001	isacc_modified_current_runny_nose_autumn_3y	0.7173	0.9686	0.7405	0.459	0.269	0.0053	0.0051	0.0039	0.607143	0.590909	0.287429984841216	61531	66696	59559
c4y_0240001	isacc_modified_current_runny_nose_autumn_4y	NA	NA	NA	NA	0.569	0.0063	0.0051	-0.0066	0.607143	-1.06452	NA	61531	66813	59659
c4y_0240001	isacc_modified_current_runny_nose_nonpollen_season_2y	NA	NA	NA	NA	NA	NA	0.0051	5e-04	0.607143	0.0746269	NA	61531	66144	59124
c4y_0240001	isacc_modified_current_runny_nose_nonpollen_season_3y	NA	NA	NA	NA	0.3218	0.0055	0.0051	-0.0024	0.607143	-0.393443	NA	61531	66813	59659
c4y_0240001	isacc_modified_current_runny_nose_nonpollen_season_4y	NA	NA	NA	NA	NA	NA	0.0051	0.001	0.607143	0.149254	NA	61531	66813	59659
c4y_0240001	isacc_modified_current_runny_nose_pollen_season_2y	NA	NA	NA	NA	NA	NA	0.0051	6e-04	0.607143	0.0983607	NA	61531	65865	58879
c4y_0240001	isacc_modified_current_runny_nose_pollen_season_3y	1	1.0414	1.2462	0.2127	0.3438	0.0053	0.0051	0.0055	0.607143	0.833333	0.364630418101369	61531	66776	59630
c4y_0240001	isacc_modified_current_runny_nose_pollen_season_4y	0.9756	0.3296	2.9601	0.0031	0.7766	0.0066	0.0051	0.0103	0.607143	1.43056	0.83399308905749	61531	66813	59659
c4y_0240001	isacc_modified_current_runny_nose_spring_2y	-1	4.4753	-0.3796	0.7042	0.2533	0.0055	0.0051	0.0019	0.607143	0.301587	0.280220464514619	61531	65793	58830
c4y_0240001	isacc_modified_current_runny_nose_spring_3y	1	1.9704	0.841	0.4003	0.3277	0.0052	0.0051	0.0027	0.607143	0.428571	0.347396689270974	61531	66813	59659
c4y_0240001	isacc_modified_current_runny_nose_spring_4y	1	0.4302	2.5159	0.0119	0.7108	0.0062	0.0051	0.0091	0.607143	1.28169	0.761960814898438	61531	66813	59659
c4y_0240001	isacc_modified_current_runny_nose_summer_2y	NA	NA	NA	NA	0.1745	0.0053	0.0051	-7e-04	0.607143	-0.118644	NA	61531	65761	58798
c4y_0240001	isacc_modified_current_runny_nose_summer_3y	1	3.2929	0.5868	0.5573	0.2077	0.0056	0.0051	0.0024	0.607143	0.358209	0.217276864708299	61531	66813	59659
c4y_0240001	isacc_modified_current_runny_nose_summer_4y	NA	NA	NA	NA	0.4397	0.0059	0.0051	-3e-04	0.607143	-0.0379747	NA	61531	66813	59659
c4y_0240001	isacc_modified_current_runny_nose_winter_2y	-1	1.9591	-0.6276	0.5302	0.2286	0.0054	0.0051	0.0049	0.607143	0.742424	0.254645557783084	61531	65818	58844
c4y_0240001	isacc_modified_current_runny_nose_winter_3y	NA	NA	NA	NA	0.2734	0.0052	0.0051	-9e-04	0.607143	-0.160714	NA	61531	66813	59659
c4y_0240001	isacc_modified_current_runny_nose_winter_4y	NA	NA	NA	NA	0.616	0.0058	0.0051	-0.0038	0.607143	-0.535211	NA	61531	62712	56092
c4y_0240001	kawasaki_disease_cum_4y	NA	NA	NA	NA	0.0016	0.0048	0.0051	-6e-04	0.607143	-0.0967742	NA	61531	68351	59824
c4y_0240001	length_of_labor	-0.3884	0.4975	-0.7807	0.435	0.022	0.0057	0.0051	0.0336	0.607143	4.73239	0.0295858516384146	61531	67868	59420
c4y_0240001	low_birth_weight	0.1529	0.3944	0.3877	0.6983	-0.0108	0.0055	0.0051	0.0312	0.607143	4.8	-0.013889620378264	61531	68351	59824
c4y_0240001	lower_respiratory_tract_infection_cum_2y	0.3154	0.5827	0.5413	0.5883	0.0315	0.0054	0.0051	0.0186	0.607143	2.58333	0.0314486741292907	61531	68351	59824
c4y_0240001	m0mb_0410001	-0.4258	0.4457	-0.9553	0.3394	-0.0107	0.0056	0.0051	0.0693	0.607143	6.41667	-0.00399752766841984	61531	70889	59627
c4y_0240001	m0mb_0420001	-0.1823	0.3496	-0.5214	0.6021	-0.0109	0.0057	0.0051	0.0712	0.607143	6.47273	-0.00895047475275598	61531	70839	59583
c4y_0240001	m0mb_0430001	0.3632	0.4303	0.8441	0.3986	-0.0062	0.0054	0.0051	0.062	0.607143	4.46043	-0.0138053618266122	61531	70610	59417
c4y_0240001	m0mb_0450001	-0.3914	0.5298	-0.7387	0.4601	0.0026	0.0049	0.0051	0.0209	0.607143	3.16667	0.00701172083556378	61531	70903	59641
c4y_0240001	m0mb_0460001	-0.7659	0.7589	-1.0093	0.3128	0.0075	0.0048	0.0051	0.0224	0.607143	3.5	0.0167385614532817	61531	70580	59394
c4y_0240001	m0mb_0480001	-0.1566	0.3383	-0.4629	0.6435	-0.0123	0.0059	0.0051	0.0638	0.607143	6.44444	-0.0111921145761303	61531	70875	59610
c4y_0240001	m1m_0030001_1	NA	NA	NA	NA	NA	NA	0.0051	0.0011	0.607143	0.186441	NA	61531	71319	59963
c4y_0240001	m1m_0030001_2	0.0395	0.6516	0.0606	0.9517	-0.0132	0.005	0.0051	0.0098	0.607143	1.46269	-0.0149736218705619	61531	71319	59963
c4y_0240001	m1m_0030001_3	NA	NA	NA	NA	0.0048	0.0047	0.0051	-0.0104	0.607143	-1.92593	NA	61531	71319	59963
c4y_0240001	m1m_0040001_1	0.3857	0.6007	0.6421	0.5208	0.0068	0.0057	0.0051	0.0166	0.607143	2.72131	0.00400702280392479	61531	71319	59963
c4y_0240001	m1m_0040001_2	-0.2423	1.4142	-0.1713	0.864	0.0059	0.0054	0.0051	0.0022	0.607143	0.431373	0.00735653240001788	61531	71319	59963
c4y_0240001	m1m_0040001_4	-0.4563	0.6184	-0.7378	0.4606	-0.0057	0.0056	0.0051	0.0173	0.607143	2.74603	-0.00203386151289951	61531	71319	59963
c4y_0240001	m1m_0040001_6	NA	NA	NA	NA	-0.0042	0.0052	0.0051	-0.0088	0.607143	-1.76	NA	61531	71319	59963
c4y_0240001	m1m_0250001_1	-0.664	0.8128	-0.8169	0.414	-0.0018	0.0052	0.0051	0.0132	0.607143	2.09524	0.00349145347515133	61531	71319	59963
c4y_0240001	m1m_0250001_2	0.533	0.7891	0.6754	0.4994	-0.0029	0.0052	0.0051	0.0101	0.607143	1.60317	-0.00708301067037399	61531	71319	59963
c4y_0240001	m1m_0250001_3	0.5466	1.875	0.2915	0.7706	0.0097	0.0048	0.0051	0.0035	0.607143	0.603448	0.00844309386854448	61531	71319	59963
c4y_0240001	m1m_0260001_1	-0.7574	0.9682	-0.7823	0.4341	-0.0103	0.005	0.0051	0.0079	0.607143	1.36207	-0.00661443280713586	61531	71319	59963
c4y_0240001	m1m_0260001_2	0.257	0.8624	0.298	0.7657	0.0108	0.0047	0.0051	0.0055	0.607143	0.901639	0.0106265528074454	61531	71319	59963
c4y_0240001	m1m_bed_time	NA	NA	NA	NA	NA	NA	0.0051	2e-04	0.607143	0.0350877	NA	61531	65731	58777
c4y_0240001	m1m_nap_count	-0.2028	0.4921	-0.4121	0.6803	-0.0037	0.0052	0.0051	0.0286	0.607143	4.4	-0.00163865118038975	61531	63760	57079
c4y_0240001	m1m_night_wake_up_count	0.1169	0.4277	0.2734	0.7846	-0.0022	0.0051	0.0051	0.0238	0.607143	3.83871	-0.00372131405741113	61531	65805	58833
c4y_0240001	m1m_sleep_time_day	0.0738	0.3373	0.2188	0.8268	-0.0158	0.0052	0.0051	0.0395	0.607143	6.69492	-0.0189712793197455	61531	62761	56113
c4y_0240001	m1m_sleep_time_night	0.5852	0.7134	0.8202	0.4121	-0.0346	0.0054	0.0051	0.0141	0.607143	2.2381	-0.0433635300049741	61531	63720	57037
c4y_0240001	m1m_total_sleep_time	0.2153	0.4152	0.5187	0.604	-0.0309	0.0054	0.0051	0.028	0.607143	4.66667	-0.0365301928468079	61531	66116	59096
c4y_0240001	m1m_wake_up_time	-0.0684	0.489	-0.1399	0.8888	-0.0044	0.0053	0.0051	0.0249	0.607143	3.19231	-0.00405112953097794	61531	65725	58772
c4y_0240001	mbpfas0001b	-0.4425	1.2746	-0.3471	0.7285	0.0047	0.0057	0.0051	0.0136	0.607143	0.660194	0.00892451700942865	61531	70596	60082
c4y_0240001	mbpfas0007	-1	3.1077	-0.4053	0.6852	-0.003	0.0049	0.0051	0.0067	0.607143	0.345361	0.00401394177493904	61531	72761	59516
c4y_0240001	mbpfas0009	0.2977	0.6202	0.4801	0.6312	0.0064	0.0053	0.0051	0.054	0.607143	2.45455	0.00226926170562337	61531	73913	60433
c4y_0240001	mbpfas0013	0.0463	0.5556	0.0834	0.9335	0.0028	0.0053	0.0051	0.0495	0.607143	2.25	0.00245661983166156	61531	73913	60433
c4y_0240001	mbpfas0017	0.2043	0.5453	0.3747	0.7079	-0.0098	0.005	0.0051	0.0561	0.607143	2.55	-0.0148511381422939	61531	73913	60433
c4y_0240001	mbpfas0021	0.9529	1.413	0.6744	0.5001	-0.0164	0.0054	0.0051	0.0148	0.607143	0.714976	-0.0268472665848798	61531	73913	60433
c4y_0240001	mbpfas0025	NA	NA	NA	NA	-0.0225	0.0052	0.0051	-0.001	0.607143	-0.046729	NA	61531	73913	60433
c4y_0240001	mbpfas0029	0.6504	0.8609	0.7555	0.45	-0.0177	0.0051	0.0051	0.0334	0.607143	1.63725	-0.0287977431828926	61531	73913	60433
c4y_0240001	mbpfas0039b	NA	NA	NA	NA	NA	NA	0.0051	0.0042	0.607143	0.214286	NA	61531	70596	60082
c4y_0240001	mbpfas0041	NA	NA	NA	NA	NA	NA	0.0051	0.0047	0.607143	0.20524	NA	61531	73913	60433
c4y_0240001	mbpfas0045	NA	NA	NA	NA	-0.0012	0.0052	0.0051	-0.008	0.607143	-0.451977	NA	61531	73913	60433
c4y_0240001	mbpfas0047	0.3406	0.6096	0.5587	0.5763	-0.0093	0.0051	0.0051	0.0515	0.607143	2.48792	-0.0163781244780782	61531	73679	60267
c4y_0240001	mbpfas0053b	0.8829	1.069	0.8259	0.4088	-0.0139	0.0047	0.0051	0.0222	0.607143	1.21978	-0.0249842578126476	61531	70596	60082
c4y_0240001	mbpfas0067b	0.1926	0.7183	0.2682	0.7886	-0.0048	0.0057	0.0051	0.0296	0.607143	1.5914	-0.00776717915014888	61531	70596	60082
c4y_0240001	mbpfas0073	0.4546	0.7215	0.6301	0.5286	-0.0138	0.0054	0.0051	0.0626	0.607143	2.69828	-0.0244068451874942	61531	73406	60039
c4y_0240001	milk_allergy_1hy	0.6324	0.8453	0.7481	0.4544	0.0266	0.0052	0.0051	0.0138	0.607143	2.15625	0.0241018740191005	61531	70596	60082
c4y_0240001	milk_allergy_2y	0.5787	0.7939	0.7289	0.466	0.0182	0.0049	0.0051	0.0113	0.607143	1.79365	0.0157004091816847	61531	70596	60082
c4y_0240001	milk_allergy_3y	-0.051	1.8292	-0.0279	0.9778	0.0313	0.0053	0.0051	0.0017	0.607143	0.288136	0.0346028638687885	61531	70596	60082
c4y_0240001	milk_allergy_cum_4y	0.9545	0.957	0.9974	0.3186	0.0355	0.0052	0.0051	0.0203	0.607143	3.02985	0.0294901664899061	61531	70178	60082
c4y_0240001	milk_allergy_score_until_4yo	0.1039	0.4456	0.2331	0.8157	0.0601	0.0054	0.0051	0.0317	0.607143	4.28378	0.065823580102281	61531	70596	60082
c4y_0240001	milk_allergy_score_until_4yo_positive	0.0824	0.4639	0.1777	0.8589	0.0605	0.0055	0.0051	0.0309	0.607143	4.06579	0.0667549494204056	61531	70047	59654
c4y_0240001	mn	-0.3679	0.4087	-0.9003	0.368	0.013	0.0054	0.0051	0.0781	0.607143	4.91195	0.022814345370767	61531	73913	60433
c4y_0240001	mt1b_0020001	0.8118	0.7211	1.1257	0.2603	0.0565	0.0055	0.0051	0.0349	0.607143	4.30864	0.0535034045947504	61531	73369	60012
c4y_0240001	mt1b_0020101	0.8696	0.7668	1.1341	0.2568	0.0568	0.0055	0.0051	0.0332	0.607143	4.25641	0.0533343937519612	61531	73310	59960
c4y_0240001	mt1b_0030001	0.6806	0.7017	0.9698	0.3321	0.0532	0.0058	0.0051	0.0286	0.607143	3.575	0.052370403450676	61531	73011	59724
c4y_0240001	mt1b_0030101	0.6923	0.7177	0.9647	0.3347	0.0532	0.0059	0.0051	0.0294	0.607143	3.58537	0.0518810542745301	61531	73629	60223
c4y_0240001	mt1b_0040001b	0.59	0.7409	0.7964	0.4258	0.0061	0.0049	0.0051	0.015	0.607143	2.58621	0.00154665527829686	61531	70596	60082
c4y_0240001	mt1b_0040101b	0.6826	0.8201	0.8324	0.4052	0.0049	0.0048	0.0051	0.0141	0.607143	2.35	-0.000417315357627706	61531	70596	60082
c4y_0240001	mt1b_0050001	0.5007	0.5635	0.8886	0.3742	0.0383	0.0054	0.0051	0.0302	0.607143	4.50746	0.0373584599021836	61531	73224	59912
c4y_0240001	mt1b_0050101	0.5853	0.6111	0.9578	0.3382	0.0385	0.0054	0.0051	0.03	0.607143	4.34783	0.036499768987771	61531	73371	60025
c4y_0240001	mt1b_0060001	0.1846	0.4695	0.3933	0.6941	0.0205	0.0056	0.0051	0.02	0.607143	2.85714	0.0213981113943026	61531	73012	59758
c4y_0240001	mt1b_0060101	0.2455	0.5087	0.4825	0.6294	0.0208	0.0056	0.0051	0.0191	0.607143	2.72857	0.0216561946715806	61531	69911	57280
c4y_0240001	mt1b_0080001	0.5153	0.486	1.0601	0.2891	0.0539	0.006	0.0051	0.0576	0.607143	6.32967	0.0540569715612611	61531	71276	58349
c4y_0240001	mt1b_0100101	0.052	0.2888	0.1801	0.8571	0.0132	0.0052	0.0051	0.0571	0.607143	3.48171	0.0165661384666985	61531	56592	46002
c4y_0240001	mt1b_0100201	-0.2417	0.3735	-0.647	0.5176	-0.002	0.0052	0.0051	0.055	0.607143	6.11111	0.0018662463574101	61531	73388	60040
c4y_0240001	mt1b_0100301	0.2316	0.4254	0.5446	0.5861	-0.0047	0.0053	0.0051	0.034	0.607143	4.72222	-0.00846087943898067	61531	73913	60433
c4y_0240001	mt1b_0100401	-0.0051	0.3799	-0.0134	0.9893	-0.003	0.0053	0.0051	0.039	0.607143	5.34247	-0.0033501992028768	61531	73913	60433
c4y_0240001	mt1b_0100501	0.3893	0.4224	0.9218	0.3566	-0.0018	0.0052	0.0051	0.0606	0.607143	5.66355	-0.00915704593530587	61531	73913	60433
c4y_0240001	mt1b_0100601	0.6314	0.6012	1.0502	0.2936	-0.0046	0.0052	0.0051	0.0596	0.607143	5.51852	-0.0166875929113443	61531	73913	60433
c4y_0240001	mt1b_0100701	0.7286	0.6938	1.0501	0.2936	-0.0075	0.0053	0.0051	0.0456	0.607143	5.92208	-0.0199914839303825	61531	73913	60433
c4y_0240001	mt1b_0100801	0.0581	0.241	0.2411	0.8095	0.0057	0.0056	0.0051	0.0914	0.607143	7.87931	0.00537074636799585	61531	73913	60433
c4y_0240001	mt1b_0200101	-0.0039	0.2935	-0.0131	0.9895	-0.011	0.0053	0.0051	0.0567	0.607143	5.0177	-0.0126025535645784	61531	73913	60433
c4y_0240001	mt1b_0200201	-0.1324	0.3102	-0.4269	0.6695	0.0046	0.0052	0.0051	0.0537	0.607143	4.92661	0.00762081500619739	61531	71709	58723
c4y_0240001	mt1b_0200301	-0.6037	0.5715	-1.0564	0.2908	0.0067	0.0049	0.0051	0.0432	0.607143	4.69565	0.0168594341988794	61531	73656	60234
c4y_0240001	mt1b_0200401	0.8239	0.7309	1.1271	0.2597	0.0263	0.0058	0.0051	0.0552	0.607143	5.52	0.0160128225620787	61531	73913	60433
c4y_0240001	mt1b_0200501	0.458	0.6073	0.7541	0.4508	-0.0011	0.0055	0.0051	0.026	0.607143	1.9697	-0.00660454447639516	61531	73913	60433
c4y_0240001	mt1b_0400001	-0.2119	0.3596	-0.5893	0.5556	-0.0038	0.006	0.0051	0.0725	0.607143	6.90476	-0.00017270000667768	61531	73913	60433
c4y_0240001	mt1b_0410001	-0.2749	0.4122	-0.6669	0.5048	-0.0046	0.0065	0.0051	0.0631	0.607143	6.8587	-0.000170518954524915	61531	70862	59604
c4y_0240001	mt1b_0420001	-0.3933	0.4964	-0.7924	0.4281	-0.0048	0.0062	0.0051	0.0587	0.607143	6.52222	0.00153917872616372	61531	70902	59645
c4y_0240001	mt1b_0430001	-0.0623	0.3087	-0.2019	0.84	7e-04	0.0058	0.0051	0.058	0.607143	4.87395	0.00190728685291738	61531	70984	59698
c4y_0240001	mt1b_0440001	-0.2838	0.4688	-0.6054	0.5449	-0.0029	0.0062	0.0051	0.0611	0.607143	6.17172	0.00186134895011712	61531	70954	59679
c4y_0240001	mt1b_0450001	0.4149	0.5448	0.7616	0.4463	-0.0067	0.0048	0.0051	0.029	0.607143	4.14286	-0.0163341390824799	61531	33377	27581
c4y_0240001	mt1b_0460001	0.2499	0.456	0.5481	0.5837	-0.002	0.0052	0.0051	0.0312	0.607143	4.52174	-0.00547716673985417	61531	70204	59079
c4y_0240001	mt1b_0470001	NA	NA	NA	NA	-0.0039	0.0047	0.0051	-0.0051	0.607143	-0.87931	NA	61531	71075	59777
c4y_0240001	mt1b_0480001	-0.3045	0.4538	-0.671	0.5022	-0.0039	0.0065	0.0051	0.0615	0.607143	5.6422	0.00111034868696389	61531	70887	59625
c4y_0240001	mt1u_0010001	-0.2148	0.5244	-0.4096	0.6821	-2e-04	0.0058	0.0051	0.0165	0.607143	2.79661	0.00176792369692224	61531	70804	59563
c4y_0240001	mt1u_0020001	-0.1888	0.5585	-0.338	0.7354	-0.0032	0.0053	0.0051	0.013	0.607143	2.13115	-0.0020249779229738	61531	70894	59637
c4y_0240001	mt2b_0410001	-0.1804	0.3355	-0.5376	0.5908	-0.0081	0.006	0.0051	0.0775	0.607143	6.73913	-0.00563332138776187	61531	70705	59473
c4y_0240001	mt2b_0420001	-0.0861	0.332	-0.2594	0.7953	-0.0108	0.0059	0.0051	0.0791	0.607143	6.76068	-0.0106970953151481	61531	70761	59543
c4y_0240001	mt2b_0430001	0.3792	0.4277	0.8867	0.3753	-0.0079	0.0058	0.0051	0.0853	0.607143	5.29814	-0.0174628724998405	61531	70928	59647
c4y_0240001	mt2b_0450001	0.7647	0.6942	1.1015	0.2707	-0.0036	0.0054	0.0051	0.0514	0.607143	6.425	-0.0168483619554632	61531	70926	59654
c4y_0240001	mt2b_0460001	0.6775	0.6416	1.056	0.291	-0.0073	0.0052	0.0051	0.0452	0.607143	5.38095	-0.0188595778157153	61531	70733	59493
c4y_0240001	mt2b_0480001	0.0457	0.3212	0.1422	0.8869	-0.0118	0.0064	0.0051	0.0758	0.607143	5.57353	-0.0146184257801607	61531	70303	59158
c4y_0240001	mt2b_0490001	0.5338	0.5506	0.9695	0.3323	0.0042	0.0052	0.0051	0.0271	0.607143	3.56579	-0.00162014006198417	61531	69835	58809
c4y_0240001	mt2u_0010001	0.3082	0.4939	0.6239	0.5327	0.0064	0.0054	0.0051	0.0227	0.607143	3.72131	0.00386645055912943	61531	69963	58905
c4y_0240001	mt2u_0020001	0.4507	0.5597	0.8053	0.4207	0.0047	0.0055	0.0051	0.0228	0.607143	3.8	0.000376884774915259	61531	70084	58995
c4y_0240001	mumps_cum_4y	0.3623	1.1722	0.3091	0.7573	0.0068	0.0048	0.0051	0.0044	0.607143	0.594595	0.00591310866502451	61531	64063	56166
c4y_0240001	mycotic_or_fungal_infection_cum_2y	1	1.693	0.8842	0.3766	0.0213	0.0054	0.0051	0.0053	0.607143	0.929825	0.0153875559954676	61531	68351	59824
c4y_0240001	nuts_allergy_score_until_4yo_positive	0.1139	0.7629	0.1493	0.8813	0.0605	0.0053	0.0051	0.0098	0.607143	1.44118	0.0658551652637401	61531	70178	60082
c4y_0240001	otitis_media_cum_2y	-0.4133	0.6155	-0.6714	0.502	0.0504	0.0048	0.0051	0.0243	0.607143	3.68182	0.0601230844064477	61531	68351	59824
c4y_0240001	out_of_night_diapers_age_4y	0.786	0.9156	0.8584	0.3907	-0.0106	0.005	0.0051	0.0304	0.607143	2.15603	-0.0215635878416929	61531	66813	59659
c4y_0240001	participant_reported_food_allergy_cum_4y	0.9169	0.8108	1.1308	0.2582	0.0805	0.0053	0.0051	0.0429	0.607143	4.71429	0.0763272910056984	61531	70178	60082
c4y_0240001	pb	0.0125	0.3409	0.0366	0.9708	0.0157	0.0051	0.0051	0.0508	0.607143	6.51282	0.0178216542094051	61531	73913	60433
c4y_0240001	peanuts_allergy_score_4yo_positive	-1	6.1807	-0.2486	0.8037	0.0481	0.0048	0.0051	0.0018	0.607143	0.28125	0.0574692395514271	61531	70158	60064
c4y_0240001	premature_birth	0.2623	0.7828	0.3351	0.7376	-0.006	0.0055	0.0051	0.0091	0.607143	1.56897	-0.00835044073855885	61531	68351	59824
c4y_0240001	psychomotor_developmental_delay_cum_4y	NA	NA	NA	NA	0.0127	0.0047	0.0051	-0.0018	0.607143	-0.295082	NA	61531	68351	59824
c4y_0240001	roseola_infantum_cum_2y	0.2085	0.6262	0.3329	0.7392	0.0197	0.0049	0.0051	0.0126	0.607143	2	0.0198600400394325	61531	68351	59824
c4y_0240001	rsv_infection_cum_2y	-0.0564	0.4246	-0.1328	0.8943	0.012	0.0057	0.0051	0.0361	0.607143	5.30882	0.0140651835716557	61531	68351	59824
c4y_0240001	sccon003	0.3198	0.3564	0.8973	0.3696	0.0211	0.0051	0.0051	0.0704	0.607143	8.38095	0.0181827115662158	61531	73913	60433
c4y_0240001	sccon005	0.5066	0.5806	0.8726	0.3829	0.0022	0.0056	0.0051	0.0252	0.607143	3.76119	-0.00333888536077266	61531	73913	60433
c4y_0240001	se	-0.0153	0.277	-0.0554	0.9558	-0.0055	0.0056	0.0051	0.0628	0.607143	1.82558	-0.00607252703739202	61531	73913	60433
c4y_0240001	shellfish_allergy_score_until_4yo_positive	1	2.0199	0.5066	0.6124	0.0512	0.0053	0.0051	0.0027	0.607143	0.442623	0.0524052318394762	61531	70178	60082
c4y_0240001	soba_allergy_score_until_4yo_positive	-0.2141	0.7624	-0.2808	0.7788	0.0401	0.0053	0.0051	0.0105	0.607143	1.75	0.0457818683916208	61531	70178	60082
c4y_0240001	soybean_allergy_score_until_4yo_positive	1	1.7358	0.9957	0.3194	0.0274	0.005	0.0051	0.0084	0.607143	1.29231	0.0188943887073237	61531	70453	59977
c4y_0240001	streptococcus_pyogenes_cum_4y	1	1.6311	0.902	0.3671	0.0148	0.0053	0.0051	0.0062	0.607143	0.984127	0.0078896765133893	61531	67571	59208
c4y_0240001	ucbb_0080001b	-0.2435	0.4247	-0.5734	0.5664	0.0079	0.0048	0.0051	0.029	0.607143	4.83333	0.0118535368425736	61531	70186	59747
c4y_0240001	ucbb_0410001	-0.0952	0.1864	-0.5108	0.6095	2e-04	0.0059	0.0051	0.3582	0.607143	8.3109	0.00536941890456681	61531	70830	59578
c4y_0240001	ucbb_0420001	-0.0516	0.1725	-0.299	0.7649	-9.6333e-05	0.0057	0.0051	0.3484	0.607143	7.81166	0.00256873484918816	61531	70695	59468
c4y_0240001	ucbb_0430001	0.2317	0.2671	0.8673	0.3858	-0.008	0.0061	0.0051	0.2981	0.607143	4.26466	-0.0214710230971848	61531	70089	58976
c4y_0240001	ucbb_0450001	-0.1938	0.2792	-0.6944	0.4874	0.0177	0.0057	0.0051	0.0986	0.607143	10.9556	0.025317735525748	61531	70710	59476
c4y_0240001	ucbb_0460001	-0.2618	0.3148	-0.8316	0.4056	0.017	0.0058	0.0051	0.0956	0.607143	10.5055	0.0259783307331206	61531	70615	59411
c4y_0240001	ucbb_0480001	-0.1022	0.1992	-0.513	0.608	0.0017	0.0061	0.0051	0.3442	0.607143	7.23109	0.00763388456322176	61531	70773	59536
c4y_0240001	upper_respiratory_tract_infection_cum_2y	-0.0797	0.5442	-0.1464	0.8836	0.0143	0.0051	0.0051	0.018	0.607143	2.64706	0.0164557589276179	61531	68351	59824
c4y_0240001	urinary_tract_infections_cum_4y	NA	NA	NA	NA	0.0118	0.0054	0.0051	-0.0027	0.607143	-0.442623	NA	61531	68351	59824
c4y_0240001	urticaria_cum_4y	0.3741	0.6307	0.5932	0.5531	0.0482	0.0049	0.0051	0.0121	0.607143	1.77941	0.0497398686694362	61531	68351	59824
c4y_0240001	varicella_cum_4y	-0.6023	1.2723	-0.4734	0.6359	0.0052	0.005	0.0051	0.0045	0.607143	0.642857	0.00860511138740223	61531	67101	58842
c4y_0240001	wheat_allergy_score_until_4yo_positive	0.6845	0.6472	1.0578	0.2902	0.0488	0.0044	0.0051	0.0305	0.607143	4.55224	0.0460620184884501	61531	69824	59482
c4y_0250001	BMI	0.1513	0.2276	0.6651	0.506	0.0041	0.0061	0.0038	0.1732	0.493506	19.4607	0.000240706430071822	61554	163835	0
c4y_0250001	adenovirus_infection_cum_2y	0.4185	0.6774	0.6177	0.5368	0.0224	0.0051	0.0038	0.0171	0.493506	2.71429	0.0211118615999624	61616	68351	59910
c4y_0250001	allergic_conjunctivitis_cum_4y	0.0692	0.6437	0.1076	0.9143	0.1402	0.0051	0.0038	0.0162	0.493506	2.28169	0.15285715685545	61616	68351	59910
c4y_0250001	allergic_conjunctivitis_or_rhinitis_or_hay_fever_cum_4y	-0.2442	1.1273	-0.2166	0.8285	0.333	0.0058	0.0038	0.0086	0.493506	1.11688	0.36437107641161	61616	68351	59910
c4y_0250001	allergic_rhinitis_cum_4y	0.4227	0.6821	0.6196	0.5355	0.3464	0.0059	0.0038	0.0126	0.493506	1.55556	0.375387120270532	61616	68351	59910
c4y_0250001	any_food_allergy_score_positive_until_4yo	0.5112	0.6062	0.8433	0.399	0.1079	0.0055	0.0038	0.0548	0.493506	5.48	0.113923486042275	61616	70178	60168
c4y_0250001	asthma_cum_4y	0.0192	0.5028	0.0382	0.9695	0.1134	0.0049	0.0038	0.0306	0.493506	3.1875	0.124788779784388	61616	68351	59910
c4y_0250001	atopic_dermatitis_cum_4y	0.6407	0.6458	0.9921	0.3212	0.1122	0.0055	0.0038	0.0633	0.493506	5.86111	0.122532247432752	61616	60702	53482
c4y_0250001	autistic_spectrum_disorder_and_pddnos_cum_4y	1	1.3569	0.762	0.4461	0.0045	0.0048	0.0038	0.0107	0.493506	1.94545	-0.00169458011225824	61616	67101	58926
c4y_0250001	bone_fracture_cum_4y	0.3488	1.4182	0.2459	0.8057	0.008	0.0046	0.0038	0.0034	0.493506	0.548387	0.00748096968837144	61616	67525	59260
c4y_0250001	breast_feeding_cessation_1m	-0.7641	1.6996	-0.4496	0.653	0.0097	0.0056	0.0038	0.004	0.493506	0.634921	0.013553573737791	61616	68134	59733
c4y_0250001	breast_feeding_cessation_2m	0.0254	0.6421	0.0395	0.9685	0.0134	0.0054	0.0038	0.0142	0.493506	2.18462	0.0144664004754255	61616	68258	59839
c4y_0250001	breast_feeding_cessation_3m	0.1927	0.7924	0.2432	0.8078	0.0114	0.0055	0.0038	0.0112	0.493506	1.77778	0.0111952662505231	61616	68097	59704
c4y_0250001	breast_feeding_cessation_age	0.3267	0.7386	0.4423	0.6583	-0.0091	0.0051	0.0038	0.018	0.493506	2.14286	-0.0127138557457819	61616	68104	59707
c4y_0250001	breast_feeding_period_1y	0.0728	0.5785	0.1258	0.8999	-0.0176	0.0058	0.0038	0.0188	0.493506	2.84848	-0.0205771208918101	61616	63742	55908
c4y_0250001	c1hy_0030001b2	0.6198	0.9245	0.6704	0.5026	-0.0089	0.005	0.0038	0.0102	0.493506	1.85455	-0.0136813998599467	61616	70178	60168
c4y_0250001	c1hy_0060002_checked	0.0286	0.251	0.114	0.9092	0.0135	0.0054	0.0038	0.1964	0.493506	12.1235	0.0157829937518816	61616	71319	60050
c4y_0250001	c1hy_0070002b	-0.3816	0.8684	-0.4395	0.6603	0.0244	0.0044	0.0038	0.0083	0.493506	1.40678	0.0289853555958941	61616	70178	60168
c4y_0250001	c1hy_0100001_2	1	1.1485	0.9096	0.363	0.0365	0.0051	0.0038	0.0118	0.493506	1.81538	0.0335587332312134	61616	71319	60050
c4y_0250001	c1hy_0100001_3	0.7694	0.8432	0.9124	0.3615	0.0451	0.0048	0.0038	0.0295	0.493506	3.73418	0.0423491199244123	61616	71319	60050
c4y_0250001	c1hy_0100001_4	NA	NA	NA	NA	0.0306	0.0049	0.0038	-0.0043	0.493506	-0.767857	NA	61616	71319	60050
c4y_0250001	c1hy_0100501_3	-1	2.1215	-0.7598	0.4474	0.0288	0.0051	0.0038	0.0065	0.493506	1.14035	0.0400098898429142	61616	71319	60050
c4y_0250001	c1hy_0100501_4	-0.2934	1.626	-0.1805	0.8568	0.0214	0.0045	0.0038	0.0022	0.493506	0.407407	0.0245457927138239	61616	71319	60050
c4y_0250001	c1hy_0102001_3	NA	NA	NA	NA	0.0278	0.0052	0.0038	-0.0046	0.493506	-0.754098	NA	61616	71319	60050
c4y_0250001	c1hy_0103001_3	0.6359	0.8566	0.7423	0.4579	0.0082	0.0048	0.0038	0.018	0.493506	3.33333	0.00383484977570879	61616	71319	60050
c4y_0250001	c1hy_0103501_2	-0.2867	0.6378	-0.4495	0.6531	0.0177	0.0054	0.0038	0.0212	0.493506	2.94444	0.0223933859834734	61616	71319	60050
c4y_0250001	c1hy_0103501_3	-0.2995	1.8647	-0.1606	0.8724	0.022	0.0048	0.0038	0.0018	0.493506	0.295082	0.0251398690255432	61616	71319	60050
c4y_0250001	c1hy_0104001_2	-0.1741	0.5475	-0.318	0.7505	0.0254	0.0054	0.0038	0.0266	0.493506	4.09231	0.0302516858683187	61616	71319	60050
c4y_0250001	c1hy_0104001_3	NA	NA	NA	NA	0.0156	0.0048	0.0038	-0.0029	0.493506	-0.508772	NA	61616	70819	59653
c4y_0250001	c1hy_0104501_2	-1	2.0609	-0.7458	0.4558	0.0204	0.0051	0.0038	0.0064	0.493506	1.03226	0.0303968181598945	61616	70346	59265
c4y_0250001	c1hy_0105001_2	0.1335	0.4613	0.2895	0.7722	0.0126	0.0048	0.0038	0.028	0.493506	4.24242	0.0138110899293618	61616	61764	51932
c4y_0250001	c1hy_0105001_3	NA	NA	NA	NA	0.0213	0.0052	0.0038	-0.003	0.493506	-0.491803	NA	61616	70697	59550
c4y_0250001	c1hy_0240001_1	-1	1.9449	-0.609	0.5425	-0.0033	0.0051	0.0038	0.0045	0.493506	0.725806	0.0012543173609419	61616	71057	59839
c4y_0250001	c1hy_0240001_2	1	1.9945	0.6644	0.5064	-0.002	0.0052	0.0038	0.0057	0.493506	0.890625	-0.0084192974612157	61616	71027	59820
c4y_0250001	c1hy_0250001_1	-0.6953	0.8449	-0.823	0.4105	-0.0122	0.0052	0.0038	0.0278	0.493506	3.80822	-0.00648018789330878	61616	70663	59526
c4y_0250001	c1hy_0250001_2	1	1.2827	0.7864	0.4316	0.0045	0.0045	0.0038	0.0162	0.493506	2.41791	-0.00302653852822057	61616	70178	60168
c4y_0250001	c1hy_0250001_3	-0.15	0.4347	-0.3452	0.73	0.0103	0.0048	0.0038	0.0352	0.493506	5.10145	0.0132517979483343	61616	70178	60168
c4y_0250001	c1hy_0380101_1	NA	NA	NA	NA	0.0104	0.0049	0.0038	-0.0018	0.493506	-0.295082	NA	61616	70178	60168
c4y_0250001	c1hy_0380101_2	0.4224	0.8477	0.4983	0.6183	0.0032	0.0049	0.0038	0.0101	0.493506	1.68333	0.000886621121613136	61616	70178	60168
c4y_0250001	c1hy_0380101_3	NA	NA	NA	NA	-0.0109	0.0049	0.0038	-7e-04	0.493506	-0.106061	NA	61616	69759	59830
c4y_0250001	c1hy_0380101_4	NA	NA	NA	NA	-0.0015	0.0051	0.0038	-2e-04	0.493506	-0.03125	NA	61616	69805	59860
c4y_0250001	c1hy_0493002b	0.5117	1.396	0.3665	0.714	-0.0164	0.005	0.0038	0.0045	0.493506	0.789474	-0.020123112760961	61616	70178	60168
c4y_0250001	c1hy_asq_acomu	-0.2679	0.4393	-0.6098	0.542	0.0162	0.0051	0.0038	0.0861	0.493506	8.87629	0.0245393626813816	61616	76690	59972
c4y_0250001	c1hy_asq_bgm	-0.0542	0.3161	-0.1713	0.864	-0.0044	0.005	0.0038	0.0765	0.493506	8.89535	-0.00425355656624901	61616	78209	61040
c4y_0250001	c1hy_asq_cfm	-0.7704	0.914	-0.8429	0.3993	0.0025	0.0058	0.0038	0.0557	0.493506	6.47674	0.0145277386067104	61616	75758	59260
c4y_0250001	c1hy_asq_dproblem	-9e-04	0.3974	-0.0022	0.9983	0.0012	0.0057	0.0038	0.0515	0.493506	6.68831	0.00141562670045183	61616	77269	60727
c4y_0250001	c1hy_asq_epersonal	-0.1216	0.4981	-0.2441	0.8072	0.0089	0.0054	0.0038	0.0355	0.493506	4.08046	0.0117535105145417	61616	78465	61218
c4y_0250001	c1hy_asq_total	-0.1921	0.4021	-0.4776	0.6329	0.0068	0.0053	0.0038	0.0772	0.493506	8.21277	0.0112057851536235	61616	70596	60168
c4y_0250001	c1hy_bed_time	-0.8783	1.0744	-0.8175	0.4137	0.0204	0.005	0.0038	0.0269	0.493506	3.68493	0.0314628936620662	61616	68351	59910
c4y_0250001	c1hy_bmi	0.0376	0.2362	0.1592	0.8735	-0.0101	0.0053	0.0038	0.1847	0.493506	13.2878	-0.0133898906637882	61616	70596	60168
c4y_0250001	c1hy_nap_count	-0.1514	0.5955	-0.2543	0.7992	-0.0159	0.0047	0.0038	0.0165	0.493506	2.46269	-0.0161891386661842	61616	68351	59910
c4y_0250001	c1hy_night_wake_up_count	0.0763	0.4616	0.1652	0.8688	9e-04	0.0047	0.0038	0.0287	0.493506	4.28358	0.000181046849768496	61616	68351	59910
c4y_0250001	c1hy_psi_cf	0.352	0.5996	0.587	0.5572	0.0634	0.0055	0.0038	0.0264	0.493506	4.125	0.0678758287795026	61616	70444	59355
c4y_0250001	c1hy_sleep_time_day	0.2291	0.6579	0.3481	0.7277	0.004	0.0056	0.0038	0.0195	0.493506	3.25	0.00238869072913745	61616	68351	59910
c4y_0250001	c1hy_sleep_time_night	0.2968	0.5837	0.5086	0.6111	-0.0187	0.0053	0.0038	0.0231	0.493506	3.34783	-0.0233523020900156	61616	68351	59910
c4y_0250001	c1hy_total_sleep_time	0.4013	0.898	0.4469	0.655	-0.01	0.0054	0.0038	0.01	0.493506	1.5873	-0.0135764323663105	61616	66059	57952
c4y_0250001	c1hy_wake_up_time	0.2043	0.3935	0.5191	0.6037	0.0147	0.0052	0.0038	0.0699	0.493506	9.07792	0.0130833421576673	61616	68351	59910
c4y_0250001	c1y_0010001_1	NA	NA	NA	NA	NA	NA	0.0038	2e-04	0.493506	0.0350877	NA	61616	71319	60050
c4y_0250001	c1y_0010001_3	NA	NA	NA	NA	0.0043	0.0043	0.0038	-4e-04	0.493506	-0.0677966	NA	61616	70932	59754
c4y_0250001	c1y_0080104_checked	-0.0476	0.27	-0.1765	0.8599	0.0102	0.0057	0.0038	0.1944	0.493506	9.21327	0.0140132365620312	61616	71319	60050
c4y_0250001	c1y_0080204_checked	-0.0564	0.2261	-0.2493	0.8031	0.014	0.0054	0.0038	0.2505	0.493506	11.0841	0.0198994709221907	61616	71319	60050
c4y_0250001	c1y_0090005b	NA	NA	NA	NA	0.0038	0.0048	0.0038	-0.0013	0.493506	-0.188406	NA	61616	70178	60168
c4y_0250001	c1y_0170001_1	0.9969	1.1035	0.9034	0.3663	0.0627	0.0052	0.0038	0.0144	0.493506	2.18182	0.0625249418669223	61616	71021	59826
c4y_0250001	c1y_0170001_1_3	1	1.2397	1.0171	0.3091	0.095	0.0056	0.0038	0.0501	0.493506	5.16495	0.0882410685596142	61616	67881	59513
c4y_0250001	c1y_0170001_3	1	1.3558	0.9869	0.3237	0.0697	0.0054	0.0038	0.0238	0.493506	3.05128	0.0653800632878577	61616	70753	59613
c4y_0250001	c1y_0210001_1	-0.8891	1.3465	-0.6603	0.5091	0.0039	0.005	0.0038	0.0085	0.493506	1.25	0.00942994207049013	61616	70787	59637
c4y_0250001	c1y_0210001_2	0.8212	1.2953	0.634	0.5261	-0.0054	0.005	0.0038	0.0083	0.493506	1.23881	-0.0106574096885381	61616	70749	59611
c4y_0250001	c1y_0220001_1	-0.0659	0.6056	-0.1089	0.9133	-0.0265	0.0052	0.0038	0.0185	0.493506	3.13559	-0.0290842070831113	61616	70959	59780
c4y_0250001	c1y_0220001_2	-0.4247	0.724	-0.5866	0.5575	0.0244	0.0052	0.0038	0.016	0.493506	2.38806	0.0305501626120492	61616	71319	60050
c4y_0250001	c1y_0220001_3	-0.3277	0.5354	-0.612	0.5405	0.0142	0.005	0.0038	0.0414	0.493506	6.27273	0.020247116849972	61616	71319	60050
c4y_0250001	c1y_1_bmi	0.109	0.2679	0.4068	0.6842	-0.0051	0.0056	0.0038	0.2582	0.493506	13.1066	-0.0104748942648445	61616	70596	60168
c4y_0250001	c1y_2_bmi	-0.11	0.2534	-0.4341	0.6642	-0.002	0.0058	0.0038	0.282	0.493506	17.4074	0.00166550177785427	61616	70596	60168
c4y_0250001	c1y_asq_acomu	-0.5366	0.6191	-0.8668	0.3861	0.0264	0.0052	0.0038	0.0953	0.493506	10.1383	0.0422207882712258	61616	78335	61402
c4y_0250001	c1y_asq_bgm	0.1026	0.2593	0.3956	0.6924	0.002	0.0058	0.0038	0.1767	0.493506	15.5	-0.000433123635646514	61616	77968	61165
c4y_0250001	c1y_asq_cfm	-0.2248	0.4473	-0.5025	0.6153	0.0026	0.0053	0.0038	0.0465	0.493506	5.96154	0.00608942229062715	61616	77970	61159
c4y_0250001	c1y_asq_dproblem	0.1027	0.3718	0.2763	0.7823	-0.0088	0.005	0.0038	0.061	0.493506	7.625	-0.0119355518776737	61616	77835	61063
c4y_0250001	c1y_asq_epersonal	-0.2142	0.4294	-0.499	0.6178	0.0113	0.005	0.0038	0.0613	0.493506	7.38554	0.0166665378023169	61616	78217	61059
c4y_0250001	c1y_asq_total	-0.0904	0.3134	-0.2885	0.773	0.0094	0.0056	0.0038	0.1088	0.493506	11.6989	0.0128862940695522	61616	70596	60168
c4y_0250001	c1y_bed_time	-0.8206	1.1151	-0.7359	0.4618	0.0028	0.0047	0.0038	0.0129	0.493506	2.01562	0.00885242061443108	61616	68351	59910
c4y_0250001	c1y_nap_count	1	1.5624	0.8964	0.37	-0.0125	0.0051	0.0038	0.0192	0.493506	3.04762	-0.0258012909650934	61616	68351	59910
c4y_0250001	c1y_night_wake_up_count	0.7502	1.0029	0.7481	0.4544	0.013	0.0047	0.0038	0.0191	0.493506	3.03175	0.00778002919011668	61616	68351	59910
c4y_0250001	c1y_sleep_time_day	0.9354	1.0746	0.8705	0.384	-0.0088	0.0043	0.0038	0.0204	0.493506	3.2381	-0.0179864399681021	61616	68351	59910
c4y_0250001	c1y_sleep_time_night	0.0922	0.4225	0.2182	0.8272	-0.0156	0.0052	0.0038	0.029	0.493506	4.26471	-0.018165619107289	61616	68351	59910
c4y_0250001	c1y_total_sleep_time	0.78	0.8843	0.882	0.3778	-0.0201	0.0047	0.0038	0.0279	0.493506	4.5	-0.0302865068466573	61616	68351	59910
c4y_0250001	c1y_wake_up_time	-0.4665	0.6308	-0.7396	0.4596	0.0141	0.005	0.0038	0.063	0.493506	8.87324	0.0233300749499349	61616	67848	59499
c4y_0250001	c2hy_0030002_checked	-0.0444	0.2103	-0.211	0.8329	0.0124	0.0058	0.0038	0.2841	0.493506	13.4645	0.0179365602966703	61616	71319	60050
c4y_0250001	c2hy_0040401b	NA	NA	NA	NA	0.0053	0.0048	0.0038	-0.0044	0.493506	-0.733333	NA	61616	69309	59432
c4y_0250001	c2hy_asq_acomu	0.2708	0.4605	0.588	0.5565	-0.0138	0.0056	0.0038	0.066	0.493506	7.02128	-0.0204135838330462	61616	73768	60405
c4y_0250001	c2hy_asq_bgm	-0.0386	0.3412	-0.1133	0.9098	-0.0172	0.0051	0.0038	0.0652	0.493506	7.01075	-0.0226695688745017	61616	55465	44721
