## Supplementary Table 4 for "Genome-wide association study on longitudinal and cross-sectional traits of child health and development in a Japanese population": 322458_file06 (part 71 of 103)

Trait_ID_1	Trait_ID_2	rg	rg_SE	Z_rg	P_rg	intercept	intercept_SE	h2_1	h2_2	Z_h2_1	Z_h2_2	re	N_1	N_2	N_overlap
c4y_0250001	c2hy_asq_cfm	0.2738	0.5267	0.5198	0.6032	-0.0222	0.0048	0.0038	0.0357	0.493506	4.89041	-0.0354591549918381	61616	46817	37774
c4y_0250001	c2hy_asq_dproblem	0.0691	0.3463	0.1995	0.8419	-0.0094	0.005	0.0038	0.0588	0.493506	7.08434	-0.0147892248100206	61616	47286	38185
c4y_0250001	c2hy_asq_epersonal	-0.0542	0.3348	-0.1618	0.8715	-0.0193	0.0052	0.0038	0.0734	0.493506	8.24719	-0.0267121712556877	61616	50028	40330
c4y_0250001	c2hy_asq_total	0.1831	0.3864	0.4738	0.6356	-0.0217	0.0052	0.0038	0.0765	0.493506	8.89535	-0.0281203778962845	61616	70186	59833
c4y_0250001	c2hy_bmi	0.0349	0.2051	0.1702	0.8648	-0.0129	0.0052	0.0038	0.2398	0.493506	16.2027	-0.0174882371505154	61616	70310	59940
c4y_0250001	c2hy_psi_cf	0.3504	0.528	0.6637	0.5069	0.0631	0.0049	0.0038	0.0273	0.493506	4.33333	0.0676273336994427	61616	70238	59183
c4y_0250001	c2y_0030002_checked	-0.0456	0.213	-0.2141	0.8305	0.0066	0.006	0.0038	0.2606	0.493506	11.8455	0.0101611896912063	61616	71319	60050
c4y_0250001	c2y_0070301b	NA	NA	NA	NA	0.0166	0.005	0.0038	-2e-04	0.493506	-0.0338983	NA	61616	70178	60168
c4y_0250001	c2y_0080001_1	0.1044	0.5581	0.187	0.8517	-0.0015	0.0054	0.0038	0.0208	0.493506	3.25	-0.00260164738344724	61616	69967	60003
c4y_0250001	c2y_0080001_2	0.1893	0.5517	0.3432	0.7315	-2.7313e-05	0.0045	0.0038	0.0219	0.493506	3.47619	-0.00177973204626369	61616	69918	59958
c4y_0250001	c2y_0090001b2	NA	NA	NA	NA	0.0029	0.0051	0.0038	-0.008	0.493506	-1.37931	NA	61616	70178	60168
c4y_0250001	c2y_0100001_2	0.3773	0.7062	0.5343	0.5931	0.0297	0.0052	0.0038	0.0196	0.493506	2.9697	0.0295926815338149	61616	69960	59996
c4y_0250001	c2y_0100001_3	1	1.1459	0.9869	0.3237	0.0517	0.0053	0.0038	0.0195	0.493506	2.70833	0.0473518766302979	61616	70072	60090
c4y_0250001	c2y_0100001_4	0.3479	0.9421	0.3693	0.7119	0.0322	0.0053	0.0038	0.008	0.493506	1.25	0.0334708446872693	61616	70178	60168
c4y_0250001	c2y_0100501_3	0.3912	0.9214	0.4245	0.6712	0.025	0.0052	0.0038	0.0093	0.493506	1.55	0.0251618999176949	61616	70178	60168
c4y_0250001	c2y_0102001_3	NA	NA	NA	NA	0.0334	0.0044	0.0038	-5e-04	0.493506	-0.0877193	NA	61616	70178	60168
c4y_0250001	c2y_0103501_2	-0.8996	1.1155	-0.8065	0.42	0.0287	0.0046	0.0038	0.0157	0.493506	2.34328	0.0386927660221414	61616	70178	60168
c4y_0250001	c2y_0103501_3	NA	NA	NA	NA	NA	NA	0.0038	5e-04	0.493506	0.0833333	NA	61616	70178	60168
c4y_0250001	c2y_0104001_2	-1	1.3704	-0.8701	0.3843	0.0399	0.0046	0.0038	0.0185	0.493506	2.68116	0.0542096033499728	61616	70178	60168
c4y_0250001	c2y_0104001_3	NA	NA	NA	NA	-0.0046	0.005	0.0038	-0.0028	0.493506	-0.491228	NA	61616	70178	60168
c4y_0250001	c2y_0104501_2	NA	NA	NA	NA	0.0079	0.0048	0.0038	-0.009	0.493506	-1.55172	NA	61616	70178	60168
c4y_0250001	c2y_0105001_2	-0.2961	0.6396	-0.4629	0.6434	0.0231	0.0055	0.0038	0.0227	0.493506	3.28986	0.0283733593007147	61616	70178	60168
c4y_0250001	c2y_0105001_3	-1	3.3104	-0.5071	0.6121	0.0239	0.005	0.0038	0.0027	0.493506	0.457627	0.0316001734706447	61616	70178	60168
c4y_0250001	c2y_asq_acomu	-0.0121	0.2978	-0.0406	0.9676	7e-04	0.0057	0.0038	0.0949	0.493506	10.4286	0.00107914315985994	61616	78538	61257
c4y_0250001	c2y_asq_bgm	0.2225	0.4076	0.5457	0.5852	-0.0239	0.0059	0.0038	0.0941	0.493506	11.6173	-0.0415454154401142	61616	43845	35231
c4y_0250001	c2y_asq_cfm	0.0956	0.3905	0.2448	0.8066	-0.011	0.0052	0.0038	0.0439	0.493506	5.55696	-0.0178303022382935	61616	39997	33778
c4y_0250001	c2y_asq_dproblem	0.0686	0.4174	0.1643	0.8695	-0.0179	0.005	0.0038	0.0358	0.493506	4.36585	-0.0277661027704145	61616	39706	33521
c4y_0250001	c2y_asq_epersonal	0.6175	0.7541	0.8189	0.4128	0.003	0.005	0.0038	0.0352	0.493506	4.09302	-0.00386660313866844	61616	73600	60289
c4y_0250001	c2y_asq_total	0.1793	0.3554	0.5045	0.6139	-0.0099	0.0051	0.0038	0.079	0.493506	8.97727	-0.0145725725300051	61616	70596	60168
c4y_0250001	c2y_bmi	-0.0414	0.1969	-0.2102	0.8335	7e-04	0.0053	0.0038	0.237	0.493506	16.4583	0.0023051556581755	61616	70596	60168
c4y_0250001	c3hy_asq_acomu	-0.2515	0.4921	-0.5111	0.6093	-0.011	0.0054	0.0038	0.0435	0.493506	5.50633	-0.00912727577172951	61616	71319	60050
c4y_0250001	c3hy_asq_bgm	0.2576	0.4491	0.5735	0.5663	-0.0239	0.0049	0.0038	0.0563	0.493506	7.40789	-0.0310969589087281	61616	71319	60050
c4y_0250001	c3hy_asq_cfm	0.3901	0.5691	0.6854	0.4931	-0.0306	0.0051	0.0038	0.0529	0.493506	6.78205	-0.0425777601980227	61616	63050	53236
c4y_0250001	c3hy_asq_dproblem	0.1909	0.4248	0.4493	0.6532	-0.0142	0.005	0.0038	0.0431	0.493506	5.4557	-0.0195862264555487	61616	62212	52708
c4y_0250001	c3hy_asq_epersonal	0.0773	0.4407	0.1755	0.8607	-0.0222	0.0054	0.0038	0.0429	0.493506	4.98837	-0.0279149829464822	61616	61296	51933
c4y_0250001	c3hy_asq_total	0.2758	0.444	0.6211	0.5345	-0.0302	0.0049	0.0038	0.0646	0.493506	8.17722	-0.0387694732344342	61616	70596	60168
c4y_0250001	c3hy_bmi	-0.1444	0.2381	-0.6063	0.5443	0.0053	0.0055	0.0038	0.2701	0.493506	16.3697	0.0122382661106346	61616	70596	60168
c4y_0250001	c3hy_psi_cf	0.2236	0.4362	0.5126	0.6082	0.0718	0.0047	0.0038	0.0334	0.493506	4.07317	0.0782761436305963	61616	71187	59942
c4y_0250001	c3y_0030002_checked	-0.1632	0.2535	-0.6439	0.5197	0.0132	0.006	0.0038	0.3134	0.493506	14.3105	0.0244289871164825	61616	71319	60050
c4y_0250001	c3y_0040001_1	-0.5628	1.184	-0.4753	0.6346	0.0038	0.005	0.0038	0.0083	0.493506	1.22059	0.00735828027498166	61616	70178	60168
c4y_0250001	c3y_0040001_2	0.5949	1.0406	0.5717	0.5675	-0.0048	0.0049	0.0038	0.0111	0.493506	1.65672	-0.0091780182053837	61616	70178	60168
c4y_0250001	c3y_0050001_1	-0.2862	0.5777	-0.4954	0.6203	-0.0138	0.005	0.0038	0.022	0.493506	3.18841	-0.0126286895025634	61616	70178	60168
c4y_0250001	c3y_0050001_2	0.3542	0.9018	0.3927	0.6945	0.0137	0.0053	0.0038	0.0089	0.493506	1.28986	0.0129954878338689	61616	70178	60168
c4y_0250001	c3y_0050001_3	-0.1332	0.4192	-0.3177	0.7507	-8e-04	0.0053	0.0038	0.0435	0.493506	6.30435	0.000858698726422078	61616	70178	60168
c4y_0250001	c3y_0100301b	1	2.7554	0.7088	0.4784	0.0227	0.005	0.0038	0.0041	0.493506	0.554054	0.0172079501451958	61616	69920	59960
c4y_0250001	c3y_0110001_3	1	1.3325	0.9298	0.3525	0.0515	0.005	0.0038	0.0212	0.493506	2.90411	0.0457373081699327	61616	70178	60168
c4y_0250001	c3y_0110501_3	0.0957	1.6076	0.0595	0.9525	0.0336	0.0044	0.0038	0.0021	0.493506	0.368421	0.036559065640487	61616	70178	60168
c4y_0250001	c3y_0112001_3	NA	NA	NA	NA	0.0225	0.0051	0.0038	-0.0015	0.493506	-0.254237	NA	61616	70178	60168
c4y_0250001	c3y_0113501_2	-0.1285	1.2962	-0.0991	0.9211	0.013	0.0053	0.0038	0.0043	0.493506	0.661538	0.014787061253272	61616	70178	60168
c4y_0250001	c3y_0113501_3	NA	NA	NA	NA	0.0363	0.0048	0.0038	-0.0015	0.493506	-0.217391	NA	61616	70178	60168
c4y_0250001	c3y_0114001_2	-1	2.2597	-0.5919	0.5539	0.0388	0.0052	0.0038	0.0042	0.493506	0.591549	0.0479401105438653	61616	70178	60168
c4y_0250001	c3y_0114001_3	NA	NA	NA	NA	0.0113	0.0053	0.0038	-0.0047	0.493506	-0.783333	NA	61616	70178	60168
c4y_0250001	c3y_0114501_2	NA	NA	NA	NA	0.0126	0.0045	0.0038	-0.0038	0.493506	-0.666667	NA	61616	70178	60168
c4y_0250001	c3y_0115001_2	-0.2303	0.6738	-0.3418	0.7325	0.0269	0.0054	0.0038	0.0175	0.493506	2.46479	0.0317202232745767	61616	69564	59692
c4y_0250001	c3y_0115001_3	-0.0845	2.0816	-0.0406	0.9676	0.0338	0.0051	0.0038	0.0016	0.493506	0.231884	0.0372490779902836	61616	70178	60168
c4y_0250001	c3y_0280201b	-1	2.265	-0.6661	0.5054	0.0115	0.0052	0.0038	0.0051	0.493506	0.689189	0.0193127269340217	61616	69935	59982
c4y_0250001	c3y_0280301b	NA	NA	NA	NA	0.0035	0.0047	0.0038	-0.0041	0.493506	-0.602941	NA	61616	69685	59776
c4y_0250001	c3y_0280501b	0.7553	1.2389	0.6096	0.5421	-0.0039	0.0045	0.0038	0.0089	0.493506	1.27143	-0.00871260036690228	61616	70038	60073
c4y_0250001	c3y_0280601b	-1	2.2386	-0.7518	0.4521	0.0125	0.0047	0.0038	0.0065	0.493506	0.866667	0.0222222848244051	61616	69125	59360
c4y_0250001	c3y_0280901b	NA	NA	NA	NA	0.0046	0.0049	0.0038	-0.0038	0.493506	-0.520548	NA	61616	70050	60072
c4y_0250001	c3y_0600101_1	NA	NA	NA	NA	0.0037	0.0049	0.0038	-0.01	0.493506	-1.5625	NA	61616	70178	60168
c4y_0250001	c3y_0600101_2	NA	NA	NA	NA	NA	NA	0.0038	0.001	0.493506	0.15625	NA	61616	69945	59986
c4y_0250001	c3y_0600101_3	NA	NA	NA	NA	-6e-04	0.0052	0.0038	-0.0012	0.493506	-0.181818	NA	61616	69905	59956
c4y_0250001	c3y_0600101_4	NA	NA	NA	NA	-0.0077	0.0047	0.0038	-0.0052	0.493506	-0.787879	NA	61616	69899	59955
c4y_0250001	c3y_asq_acomu	-0.4539	0.5969	-0.7604	0.447	-0.006	0.0054	0.0038	0.0538	0.493506	6.725	-0.00212530782037193	61616	46463	37533
c4y_0250001	c3y_asq_bgm	0.4367	0.5879	0.7428	0.4576	-0.0221	0.0053	0.0038	0.05	0.493506	5.88235	-0.0386691232590322	61616	46231	37328
c4y_0250001	c3y_asq_cfm	0.2424	0.4658	0.5205	0.6027	-0.0269	0.0056	0.0038	0.0484	0.493506	6.36842	-0.0425363255350909	61616	47206	38050
c4y_0250001	c3y_asq_dproblem	0.284	0.4779	0.5943	0.5523	-0.0126	0.0057	0.0038	0.0531	0.493506	6.39759	-0.02116222656458	61616	55200	44483
c4y_0250001	c3y_asq_epersonal	-0.1824	0.4244	-0.4299	0.6673	-0.0202	0.0055	0.0038	0.0544	0.493506	6.55422	-0.024562420094065	61616	55312	44564
c4y_0250001	c3y_asq_total	0.0203	0.3545	0.0572	0.9544	-0.0254	0.0058	0.0038	0.0674	0.493506	8.53165	-0.0293329735973363	61616	69944	59662
c4y_0250001	c3y_bed_time	0.193	0.4442	0.4345	0.6639	0.0231	0.0049	0.0038	0.0309	0.493506	4.29167	0.0233558937246604	61616	68208	59806
c4y_0250001	c3y_bmi	0.0179	0.2099	0.0853	0.932	-0.0062	0.0056	0.0038	0.2654	0.493506	15.7976	-0.00860895871566054	61616	70596	60168
c4y_0250001	c3y_nap_count	0.0937	0.5487	0.1708	0.8644	-0.0066	0.0054	0.0038	0.0206	0.493506	3.12121	-0.0080872783276871	61616	68106	59719
c4y_0250001	c3y_night_wake_up_count	-0.3451	0.5907	-0.5843	0.5591	-0.0016	0.0053	0.0038	0.0214	0.493506	2.77922	0.00139480641752825	61616	68169	59772
c4y_0250001	c3y_sleep_time_day	0.2583	0.5648	0.4572	0.6475	0.0109	0.0054	0.0038	0.0233	0.493506	3.32857	0.0095169473909191	61616	68182	59781
c4y_0250001	c3y_sleep_time_night	-0.2102	0.4535	-0.4635	0.643	-0.0256	0.005	0.0038	0.0351	0.493506	4.94366	-0.0258285849892698	61616	68212	59806
c4y_0250001	c3y_total_sleep_time	0.4986	0.8413	0.5927	0.5534	-0.0097	0.005	0.0038	0.0118	0.493506	1.84375	-0.0139657515645751	61616	68172	59771
c4y_0250001	c3y_wake_up_time	0.3217	0.4202	0.7654	0.444	0.0147	0.0051	0.0038	0.0777	0.493506	9.03488	0.0108577812225483	61616	68198	59798
c4y_0250001	c4y_0042102b	0.3729	0.5359	0.6957	0.4866	0.029	0.0055	0.0038	0.0495	0.493506	5.625	0.0273588483544758	61616	69946	59988
c4y_0250001	c4y_0060301b	0.3955	2.1521	0.1838	0.8542	0.0132	0.0049	0.0038	0.0017	0.493506	0.261538	0.0135321285136747	61616	70249	59892
c4y_0250001	c4y_0070001_3	1	1.9815	0.8857	0.3758	0.0579	0.0051	0.0038	0.0123	0.493506	1.5375	0.051792828397326	61616	69921	59968
c4y_0250001	c4y_0070501_3	-1	2.5356	-0.4332	0.6648	0.0295	0.005	0.0038	0.0028	0.493506	0.444444	0.0364688333491003	61616	67798	58192
c4y_0250001	c4y_0073501_2	-0.0024	0.5132	-0.0048	0.9962	0.0228	0.0053	0.0038	0.0278	0.493506	3.97143	0.0257753155851615	61616	67700	58109
c4y_0250001	c4y_0073501_3	NA	NA	NA	NA	0.044	0.0052	0.0038	-0.0024	0.493506	-0.347826	NA	61616	67822	58206
c4y_0250001	c4y_0074001_2	-0.5638	1.0647	-0.5295	0.5964	0.0416	0.0052	0.0038	0.0094	0.493506	1.25333	0.0492048302342373	61616	69987	60026
c4y_0250001	c4y_0075001_2	1	5.503	0.4355	0.6632	0.022	0.0058	0.0038	0.0023	0.493506	0.315068	0.017061811055274	61616	69842	59898
c4y_0250001	c4y_0075001_3	NA	NA	NA	NA	NA	NA	0.0038	0.0017	0.493506	0.257576	NA	61616	69820	59882
c4y_0250001	c4y_0075501_2	1	10.5251	0.2062	0.8367	0.0236	0.0058	0.0038	0.0019	0.493506	0.253333	0.0200959084529756	61616	69759	59811
c4y_0250001	c4y_0075501_3	0.7643	1.029	0.7428	0.4576	0.032	0.0052	0.0038	0.008	0.493506	1.17647	0.0309900798382991	61616	69954	59989
c4y_0250001	c4y_0250101	1	1.6464	0.986	0.3241	0.3672	0.0058	0.0038	0.0043	0.493506	0.551282	0.414076646683625	61616	79295	61263
c4y_0250001	c4y_0250201	NA	NA	NA	NA	0.5017	0.0055	0.0038	-0.0038	0.493506	-0.575758	NA	61616	79780	61616
c4y_0250001	c4y_0250202	0.9091	0.6939	1.31	0.1902	0.5456	0.0062	0.0038	0.0067	0.493506	0.971014	0.623304178958465	61616	78192	60630
c4y_0250001	c4y_0250203	0.1939	1.342	0.1445	0.8851	0.6172	0.0064	0.0038	0.0045	0.493506	0.625	0.711262650856926	61616	77649	60204
c4y_0250001	c4y_0250204	0.5754	0.6829	0.8426	0.3995	0.5875	0.0059	0.0038	0.0071	0.493506	1.01429	0.679023984606908	61616	76816	59587
c4y_0250001	c4y_0250205	0.5648	1.3825	0.4086	0.6829	0.4775	0.0056	0.0038	0.0022	0.493506	0.333333	0.549681173238709	61616	77194	59912
c4y_0250001	c4y_0250206	NA	NA	NA	NA	0.385	0.0051	0.0038	-0.0072	0.493506	-1.10769	NA	61616	76496	59379
c4y_0250001	c4y_0250207	0.3725	1.0038	0.3711	0.7106	0.3248	0.0061	0.0038	0.0055	0.493506	0.785714	0.372583744700283	61616	77911	60405
c4y_0250001	c4y_0250208	0.8905	0.768	1.1595	0.2463	0.3285	0.0055	0.0038	0.0108	0.493506	1.52113	0.374515579287777	61616	77531	60148
c4y_0250001	c4y_0250209	0.0028	1.5072	0.0019	0.9985	0.4125	0.0057	0.0038	0.0037	0.493506	0.552239	0.481744972567671	61616	75638	58674
c4y_0250001	c4y_0250210	0.3422	1.5269	0.2241	0.8227	0.4568	0.0054	0.0038	0.0021	0.493506	0.333333	0.520379565285932	61616	79399	61466
c4y_0250001	c4y_0250211	NA	NA	NA	NA	0.472	0.0065	0.0038	-0.0076	0.493506	-1.15152	NA	61616	79399	61466
c4y_0250001	c4y_0250212	NA	NA	NA	NA	0.4941	0.0056	0.0038	-0.0094	0.493506	-1.36232	NA	61616	79399	61466
c4y_0250001	c4y_0260001	0.4191	0.7871	0.5324	0.5944	0.2772	0.0051	0.0038	0.0102	0.493506	1.36	0.32827418615218	61616	72598	56423
c4y_0250001	c4y_0270001	-0.0854	0.4635	-0.1843	0.8538	-0.0226	0.0057	0.0038	0.031	0.493506	4.13333	-0.0253069702683892	61616	78873	61087
c4y_0250001	c4y_0280001	0.6086	0.8499	0.716	0.474	-0.0231	0.0056	0.0038	0.0216	0.493506	3.27273	-0.0322105725677429	61616	79399	61466
c4y_0250001	c4y_0290001	-0.1015	0.3303	-0.3074	0.7585	0.0055	0.0054	0.0038	0.0941	0.493506	9.50505	0.00857116518592974	61616	78335	61402
c4y_0250001	c4y_0300101	-0.6341	0.8762	-0.7237	0.4692	0.0306	0.0052	0.0038	0.0224	0.493506	3.29412	0.0410122067609872	61616	78335	61402
c4y_0250001	c4y_0300201	0.247	0.8316	0.297	0.7665	0.0248	0.0053	0.0038	0.0102	0.493506	1.39726	0.0267097436779313	61616	78335	61402
c4y_0250001	c4y_0300301	-0.1458	0.5939	-0.2455	0.8061	0.0579	0.005	0.0038	0.023	0.493506	3.15068	0.0677865396035963	61616	78335	61402
c4y_0250001	c4y_0300401	-0.8187	1.2148	-0.6739	0.5004	0.1041	0.005	0.0038	0.021	0.493506	3	0.126674814007437	61616	78335	61402
c4y_0250001	c4y_0300501	0.9722	1.1587	0.839	0.4015	0.0411	0.0046	0.0038	0.0208	0.493506	3.05882	0.0383329292205656	61616	78335	61402
c4y_0250001	c4y_0300601	1	1.08	0.9381	0.3482	0.0332	0.0045	0.0038	0.0234	0.493506	3.34286	0.0283990674340215	61616	78335	61402
c4y_0250001	c4y_0310101	-0.0922	0.5349	-0.1724	0.8631	0.0116	0.0052	0.0038	0.0242	0.493506	3.36111	0.0185274441618725	61616	47125	35959
c4y_0250001	c4y_0310201	-0.1899	0.5303	-0.3581	0.7203	0.0087	0.0046	0.0038	0.0318	0.493506	4.24	0.0121607837184645	61616	78010	61201
c4y_0250001	c4y_0310301	0.4044	0.7877	0.5134	0.6077	-0.0026	0.0049	0.0038	0.0176	0.493506	2.14634	-0.00632241650883236	61616	77898	61114
c4y_0250001	c4y_0310401b	NA	NA	NA	NA	0.0029	0.005	0.0038	-0.0049	0.493506	-0.544444	NA	61616	56798	48874
c4y_0250001	c4y_0310501	0.1441	0.9468	0.1522	0.879	-5e-04	0.0052	0.0038	0.0093	0.493506	1	-0.00143264380337079	61616	78038	61190
c4y_0250001	c4y_0310601	-0.7776	1.8184	-0.4276	0.6689	0.0128	0.0049	0.0038	0.0044	0.493506	0.473118	0.0177607094565974	61616	77939	61139
c4y_0250001	c4y_0310901b	1	1.3904	0.7699	0.4414	0.0035	0.0043	0.0038	0.0128	0.493506	1.52381	-0.00365979991457715	61616	70596	60168
c4y_0250001	c4y_0320001	-1	1.5568	-0.7873	0.4311	0.0137	0.0055	0.0038	0.0102	0.493506	1.36	0.0233156232073359	61616	78097	61231
c4y_0250001	c4y_0330001	-0.2675	0.8689	-0.3078	0.7582	0.0053	0.005	0.0038	0.0128	0.493506	1.80282	0.00799702176948199	61616	76379	59949
c4y_0250001	c4y_0330002	-0.5067	1.0485	-0.4833	0.6289	0.0233	0.0052	0.0038	0.0097	0.493506	1.12791	0.0397832351737008	61616	39068	31373
c4y_0250001	c4y_0330101	0.3364	1.1619	0.2895	0.7722	-0.0042	0.005	0.0038	0.0055	0.493506	0.723684	-0.00814505349052521	61616	39080	31373
c4y_0250001	c4y_0330201	0.1634	0.6261	0.261	0.7941	0.0223	0.0054	0.0038	0.0201	0.493506	2.61039	0.0375944708588551	61616	33803	26385
c4y_0250001	c4y_0340001	1	4.0692	0.7403	0.4591	-0.0291	0.0054	0.0038	0.0055	0.493506	0.774648	-0.0651106097847557	61616	32861	25657
c4y_0250001	c4y_0350001	-1	1.5412	-0.7255	0.4682	0.03	0.0053	0.0038	0.0112	0.493506	1.67164	0.0595714252046406	61616	33893	26451
c4y_0250001	c4y_0360001	0.0364	1.8185	0.02	0.984	-0.0171	0.0054	0.0038	0.0024	0.493506	0.32	-0.02983691218705	61616	33620	26263
c4y_0250001	c4y_0380001	-0.7211	1.0728	-0.6722	0.5015	0.0222	0.0047	0.0038	0.0126	0.493506	1.7027	0.0305888224986838	61616	76283	60044
c4y_0250001	c4y_0450001	0.6347	1.0333	0.6142	0.5391	-0.0049	0.0053	0.0038	0.0126	0.493506	1.82609	-0.0119079886637351	61616	44861	34727
c4y_0250001	c4y_0460001	-0.1631	0.5645	-0.289	0.7726	0.0121	0.0051	0.0038	0.0238	0.493506	3.01266	0.0154559144526286	61616	78335	61402
c4y_0250001	c4y_0480001	0.247	0.4858	0.5085	0.6111	0.0373	0.0047	0.0038	0.0387	0.493506	5.16	0.0400660546284006	61616	78335	61402
c4y_0250001	c4y_0490001_1	0.6061	1.0643	0.5695	0.569	-0.0079	0.0054	0.0038	0.0125	0.493506	1.66667	-0.0129165840487348	61616	70178	60168
c4y_0250001	c4y_0490001_2	-0.5441	1.1025	-0.4935	0.6216	0.0021	0.0054	0.0038	0.0097	0.493506	1.34722	0.00563653154137848	61616	70178	60168
c4y_0250001	c4y_0490001_3	-1	7.1538	-0.1988	0.8424	0.0135	0.005	0.0038	0.0014	0.493506	0.208955	0.0180808456147614	61616	70178	60168
c4y_0250001	c4y_0500001	-0.1271	0.509	-0.2497	0.8028	0.0097	0.005	0.0038	0.097	0.493506	1.13984	0.0143418534777798	61616	75470	59258
c4y_0250001	c4y_0500101	-0.2324	0.465	-0.4997	0.6173	0.0177	0.0047	0.0038	0.1015	0.493506	1.31818	0.0281631419990997	61616	63992	50335
c4y_0250001	c4y_asq_acomu	-0.2556	0.4653	-0.5493	0.5828	-0.0097	0.0049	0.0038	0.058	0.493506	6.59091	-0.00713661386659674	61616	71319	60050
c4y_0250001	c4y_asq_bgm	-0.092	0.3914	-0.2349	0.8143	-0.0291	0.0051	0.0038	0.0502	0.493506	6.12195	-0.0317184874018541	61616	71319	60050
c4y_0250001	c4y_asq_cfm	-0.1004	0.3955	-0.2539	0.7996	-0.0358	0.0052	0.0038	0.0527	0.493506	6.3494	-0.0392194448744766	61616	71319	60050
c4y_0250001	c4y_asq_dproblem	0.2442	0.4604	0.5305	0.5958	-0.0142	0.005	0.0038	0.0419	0.493506	5.2375	-0.0191992623079018	61616	71319	60050
c4y_0250001	c4y_asq_epersonal	-0.0693	0.5316	-0.1303	0.8963	-0.0109	0.0057	0.0038	0.0279	0.493506	3.44444	-0.011502299167087	61616	71319	60050
c4y_0250001	c4y_asq_total	0.1354	0.3964	0.3415	0.7328	-0.0328	0.0053	0.0038	0.0553	0.493506	6.28409	-0.0390849227611266	61616	70596	60168
c4y_0250001	c4y_bmi	-0.08	0.2117	-0.3779	0.7055	0.0107	0.0055	0.0038	0.2773	0.493506	16.7048	0.0168835974467976	61616	70596	60168
c4y_0250001	c6m_0010201_1	0.6812	1.0211	0.6672	0.5047	-0.0089	0.0054	0.0038	0.0218	0.493506	1.87931	-0.0162333556404022	61616	71319	60050
c4y_0250001	c6m_0010201_2	-0.0766	0.8098	-0.0946	0.9246	-0.0012	0.0057	0.0038	0.016	0.493506	1.64948	-0.000734704035582675	61616	71319	60050
c4y_0250001	c6m_0010201_3	-1	2.5923	-0.5364	0.5917	-0.0048	0.0045	0.0038	0.0042	0.493506	0.466667	0.000256870267376492	61616	71319	60050
c4y_0250001	c6m_0010201_5	-0.5587	0.8129	-0.6873	0.4919	0.0084	0.0052	0.0038	0.0312	0.493506	2.88889	0.0156313630146583	61616	71319	60050
c4y_0250001	c6m_0020001_1	-0.3096	0.722	-0.4289	0.668	-0.0218	0.0057	0.0038	0.0142	0.493506	1.97222	-0.0219893481159001	61616	71319	60050
c4y_0250001	c6m_0020001_2	1	2.1011	0.4783	0.6324	0.0122	0.005	0.0038	0.0029	0.493506	0.467742	0.0101652715418381	61616	71319	60050
c4y_0250001	c6m_0020001_3	-0.3351	0.8266	-0.4054	0.6852	0.0177	0.0057	0.0038	0.0132	0.493506	1.97015	0.0221007336543126	61616	71319	60050
c4y_0250001	c6m_0040108b	NA	NA	NA	NA	2e-04	0.0053	0.0038	-0.0074	0.493506	-0.795699	NA	61616	70178	60168
c4y_0250001	c6m_0040109b	NA	NA	NA	NA	NA	NA	0.0038	3e-04	0.493506	0.0333333	NA	61616	70178	60168
c4y_0250001	c6m_0040110b	0.853	1.1023	0.7738	0.439	9e-04	0.0051	0.0038	0.0225	0.493506	2.29592	-0.00699606301984441	61616	70178	60168
c4y_0250001	c6m_0040111b	-1	2.1135	-0.6375	0.5238	0.0015	0.0046	0.0038	0.0059	0.493506	0.641304	0.00805787332866346	61616	70178	60168
c4y_0250001	c6m_0070103_checked	-0.0527	0.2052	-0.257	0.7972	0.0074	0.0058	0.0038	0.2189	0.493506	12.3672	0.0109837037682878	61616	71319	60050
c4y_0250001	c6m_0090001b	1	2.4648	0.7245	0.4687	0.0167	0.0052	0.0038	0.0033	0.493506	0.611111	0.0119701261518751	61616	70178	60168
c4y_0250001	c6m_0170001_1	0.0996	0.9189	0.1084	0.9137	-0.0028	0.0052	0.0038	0.0062	0.493506	1.05085	-0.00359237655372269	61616	71319	60050
c4y_0250001	c6m_0170001_2	-0.2916	0.7911	-0.3686	0.7124	9e-04	0.0052	0.0038	0.0098	0.493506	1.66102	0.00279200031976299	61616	71319	60050
c4y_0250001	c6m_0180001_1	-0.2523	0.4489	-0.5621	0.5741	-0.0144	0.005	0.0038	0.0403	0.493506	5.30263	-0.0130644934518727	61616	71319	60050
c4y_0250001	c6m_0180001_2	0.1746	0.5974	0.2923	0.7701	0.0117	0.0052	0.0038	0.0164	0.493506	2.44776	0.0116554355965279	61616	71319	60050
c4y_0250001	c6m_0180001_3	0.7875	0.9499	0.829	0.4071	0.0017	0.0049	0.0038	0.0213	0.493506	3.13235	-0.00527461680291789	61616	71319	60050
c4y_0250001	c6m_0220001_1	0.4369	1.3066	0.3344	0.7381	-0.0053	0.0047	0.0038	0.0043	0.493506	0.796296	-0.00764780377801726	61616	71319	60050
c4y_0250001	c6m_0380001_1	0.1171	1.3483	0.0869	0.9308	-0.025	0.0047	0.0038	0.003	0.493506	0.566038	-0.0280888004714533	61616	71319	60050
c4y_0250001	c6m_asq_acomu	0.6068	0.812	0.7472	0.4549	0.0233	0.0046	0.0038	0.028	0.493506	4	0.0204815408445206	61616	77901	61115
c4y_0250001	c6m_asq_bgm	-0.7041	0.7995	-0.8807	0.3785	0.0225	0.0055	0.0038	0.0818	0.493506	10.9067	0.039645251480264	61616	77908	61126
c4y_0250001	c6m_asq_cfm	-0.0317	0.4162	-0.0762	0.9392	0.007	0.0055	0.0038	0.0476	0.493506	6.18182	0.00858015836068506	61616	77997	61185
c4y_0250001	c6m_asq_dproblem	0.0835	0.3761	0.2221	0.8242	0.0136	0.0052	0.0038	0.0617	0.493506	7.81013	0.0146617041191042	61616	77462	60799
c4y_0250001	c6m_asq_epersonal	-0.2473	0.4092	-0.6043	0.5456	0.0312	0.0058	0.0038	0.0796	0.493506	9.82716	0.0413584788434484	61616	78335	61402
c4y_0250001	c6m_asq_total	-0.2291	0.4027	-0.5689	0.5694	0.029	0.0058	0.0038	0.0766	0.493506	9.34146	0.037219034752593	61616	70596	60168
c4y_0250001	c6m_bed_time	0.0362	0.5474	0.0661	0.9473	0.0038	0.0052	0.0038	0.0177	0.493506	2.85484	0.00386588520515005	61616	68149	59751
c4y_0250001	c6m_bmi	-0.0921	0.2095	-0.4397	0.6602	-0.0025	0.0056	0.0038	0.2613	0.493506	18.2727	0.000188584550321955	61616	70596	60168
c4y_0250001	c6m_nap_count	0.78	1.0486	0.7439	0.4569	-0.0061	0.0048	0.0038	0.0172	0.493506	3.07143	-0.0131110193960857	61616	66949	58764
c4y_0250001	c6m_night_wake_up_count	0.1714	0.5275	0.3249	0.7452	0.0167	0.0048	0.0038	0.0195	0.493506	3.36207	0.0168451240301064	61616	68045	59664
c4y_0250001	c6m_sleep_time_day	0.1287	0.5799	0.222	0.8243	-0.0053	0.0047	0.0038	0.0205	0.493506	3.53448	-0.0071306746868307	61616	64404	56513
c4y_0250001	c6m_sleep_time_night	0.3609	0.6649	0.5428	0.5873	-0.0265	0.0055	0.0038	0.0187	0.493506	2.92188	-0.032336389201281	61616	67114	58906
c4y_0250001	c6m_total_sleep_time	0.3572	0.7522	0.4749	0.6349	-0.0236	0.0046	0.0038	0.0138	0.493506	2.3	-0.0284199811019446	61616	68202	59801
c4y_0250001	c6m_wake_up_time	0.3986	0.5512	0.7232	0.4695	-0.0013	0.0047	0.0038	0.0394	0.493506	5.9697	-0.00643067283418502	61616	67793	59443
c4y_0250001	c_hospital_kikan	0.1612	0.6109	0.2639	0.7919	0.0168	0.0049	0.0038	0.0146	0.493506	2.51724	0.0175064231959454	61616	71319	60050
c4y_0250001	c_tshfpb_010	-0.3731	0.4867	-0.7666	0.4433	-0.0018	0.0051	0.0038	0.1406	0.493506	6.63208	0.00711713851746957	61616	78065	61234
c4y_0250001	cd	-0.1346	0.3334	-0.4038	0.6864	0.0024	0.0049	0.0038	0.072	0.493506	6	0.00509893725365304	61616	73913	60520
c4y_0250001	childcare_facility_daycare_time_3y	0.0186	1.0308	0.018	0.9856	0.003	0.0051	0.0038	0.0083	0.493506	0.783019	0.00318100159621829	61616	67601	59279
c4y_0250001	childcare_facility_daycare_time_4y	NA	NA	NA	NA	NA	NA	0.0038	5e-04	0.493506	0.0694444	NA	61616	67626	59291
c4y_0250001	childcare_facility_starting_age	-0.1621	0.8726	-0.1857	0.8527	-0.0026	0.005	0.0038	0.0107	0.493506	0.972727	-0.00180484476850674	61616	67868	59508
c4y_0250001	constipation_3y	0.4117	0.6145	0.6699	0.5029	0.0558	0.0053	0.0038	0.028	0.493506	3.94366	0.0571097129084357	61616	68351	59910
c4y_0250001	constipation_4y	0.4523	0.579	0.7811	0.4347	0.0675	0.0051	0.0038	0.0332	0.493506	4.61111	0.0693278074882071	61616	68351	59910
c4y_0250001	constipation_cum_4y	0.328	0.4357	0.7528	0.4516	0.0788	0.005	0.0038	0.0485	0.493506	5.98765	0.0830999082455339	61616	68351	59910
c4y_0250001	constipation_severity_3y	0.8623	0.9325	0.9247	0.3551	0.0642	0.0053	0.0038	0.0363	0.493506	4.65385	0.0609679097189062	61616	67571	59293
c4y_0250001	constipation_severity_4y	-0.1186	0.4968	-0.2386	0.8114	0.1062	0.0048	0.0038	0.0324	0.493506	4.37838	0.122164694436209	61616	64063	56247
c4y_0250001	dr0m_0020701_1	0.5023	0.9003	0.5579	0.5769	-0.0029	0.0054	0.0038	0.0087	0.493506	1.58182	-0.006127791866176	61616	71319	60050
c4y_0250001	dr0m_0020701_3	-0.2718	0.6934	-0.3919	0.6951	0.0029	0.0052	0.0038	0.0126	0.493506	2.29091	0.00512415726771904	61616	71319	60050
c4y_0250001	dr0m_bmi	-0.1102	0.2561	-0.4302	0.6671	-3e-04	0.0057	0.0038	0.1436	0.493506	13.0545	0.00243098781556636	61616	70596	60168
c4y_0250001	dr1m_0040501b	0.0675	0.7866	0.0858	0.9316	0.0032	0.005	0.0038	0.009	0.493506	1.8	0.00312253971149848	61616	70178	60168
c4y_0250001	dr1m_bmi	-0.1091	0.2823	-0.3863	0.6992	-0.0067	0.0054	0.0038	0.1023	0.493506	10.7684	-0.00549151975206177	61616	70596	60168
c4y_0250001	egg_allergy_1hy	0.4928	0.7628	0.646	0.5183	0.0533	0.0051	0.0038	0.0172	0.493506	2.6875	0.0550198496639533	61616	70596	60168
c4y_0250001	egg_allergy_2y	0.8851	1.0135	0.8733	0.3825	0.0481	0.0048	0.0038	0.024	0.493506	3.80952	0.0448987912655441	61616	70596	60168
c4y_0250001	egg_allergy_3y	0.707	0.8506	0.8312	0.4059	0.0425	0.0048	0.0038	0.0306	0.493506	4.56716	0.0396482721775724	61616	70596	60168
c4y_0250001	egg_allergy_4y	0.5044	0.7463	0.6758	0.4991	0.0587	0.005	0.0038	0.0247	0.493506	3.38356	0.0603203984370767	61616	70596	60168
c4y_0250001	egg_allergy_cum_4y	0.9692	1.0615	0.9131	0.3612	0.0735	0.0053	0.0038	0.0351	0.493506	4.28049	0.0709059064152218	61616	70254	59915
c4y_0250001	egg_allergy_score_until_4yo	1	1.0535	0.9618	0.3361	0.0889	0.005	0.0038	0.0558	0.493506	5.58	0.0852633053927111	61616	70596	60168
c4y_0250001	egg_allergy_score_until_4yo_positive	1	1.0688	0.9655	0.3343	0.0874	0.005	0.0038	0.052	0.493506	5.14851	0.0836573726783787	61616	70596	60168
c4y_0250001	exclusive_breastfeeding_1y	0.0531	0.4868	0.1092	0.9131	-0.0304	0.0057	0.0038	0.0262	0.493506	3.9697	-0.0350959740100806	61616	63916	56049
c4y_0250001	febrile_convulsion_cum_4y	0.4103	0.4729	0.8676	0.3856	0.025	0.0055	0.0038	0.0888	0.493506	8.07273	0.0205128571070151	61616	68351	59910
c4y_0250001	feeding_type_yesterday_breast_feeding_count_1m	0.1181	0.5631	0.2097	0.8339	-3e-04	0.0054	0.0038	0.0168	0.493506	2.84746	-0.00128891597384561	61616	62761	56193
c4y_0250001	feeding_type_yesterday_formula_feeding_count_1m	-0.9329	1.5945	-0.5851	0.5585	0.0124	0.005	0.0038	0.0086	0.493506	0.754386	0.0190544436611435	61616	63720	57117
c4y_0250001	fever_count_cum_2hy	0.2156	0.409	0.5272	0.598	0.0493	0.0056	0.0038	0.0463	0.493506	5.38372	0.0518543304976466	61616	68351	59910
c4y_0250001	fever_count_cum_2y	0.0476	0.4348	0.1095	0.9128	0.0373	0.0056	0.0038	0.036	0.493506	4.44444	0.0406622221958007	61616	68351	59910
c4y_0250001	fever_over_39c_count_cum_2hy	-0.1028	0.4951	-0.2076	0.8356	0.0587	0.0056	0.0038	0.0364	0.493506	4.08989	0.0661327423991523	61616	68351	59910
c4y_0250001	fever_over_39c_count_cum_2y	-0.1832	0.5522	-0.3318	0.7401	0.0492	0.0055	0.0038	0.0302	0.493506	3.82278	0.0562180560144419	61616	68351	59910
c4y_0250001	first_vaccination_bcg	0.3834	1.0816	0.3545	0.723	0.0078	0.0052	0.0038	0.0051	0.493506	0.822581	0.0068339329651018	61616	67552	59263
c4y_0250001	first_vaccination_dpt	NA	NA	NA	NA	NA	NA	0.0038	0.0012	0.493506	0.193548	NA	61616	68351	59910
c4y_0250001	first_vaccination_haemophilus_b_influenzae	NA	NA	NA	NA	NA	NA	0.0038	8e-04	0.493506	0.135593	NA	61616	68181	59776
c4y_0250001	first_vaccination_hbv	-0.0213	0.689	-0.0309	0.9754	0.0081	0.0051	0.0038	0.015	0.493506	2.63158	0.00931318562634775	61616	63955	56094
c4y_0250001	first_vaccination_pneumococcus	NA	NA	NA	NA	0.0028	0.005	0.0038	-0.0025	0.493506	-0.403226	NA	61616	67882	59529
c4y_0250001	first_vaccination_polio	NA	NA	NA	NA	6e-04	0.0048	0.0038	-0.0064	0.493506	-1.12281	NA	61616	68351	59910
c4y_0250001	first_vaccination_rotavirus	0.1342	0.9348	0.1436	0.8858	0.0033	0.0051	0.0038	0.0073	0.493506	1.17742	0.00288384713186775	61616	68351	59910
c4y_0250001	fish_allergy_score_until_4yo_positive	0.9283	1.2063	0.7695	0.4416	0.0341	0.0047	0.0038	0.0081	0.493506	1.55769	0.0324216222755668	61616	70596	60168
c4y_0250001	food_allergy_cum_4y	0.9105	0.9776	0.9314	0.3517	0.0889	0.0053	0.0038	0.0458	0.493506	4.77083	0.0864507958756105	61616	68351	59910
c4y_0250001	food_allergy_cum_count_until_4yo	1	1.0756	0.9592	0.3375	0.0814	0.0052	0.0038	0.0447	0.493506	4.96667	0.0774099133825401	61616	70178	60168
c4y_0250001	food_allergy_egg_feeding_status_case_combined_1yh	0.7414	0.7753	0.9562	0.339	0.0677	0.0053	0.0038	0.0402	0.493506	4.46667	0.066295862478462	61616	70178	60168
c4y_0250001	food_allergy_egg_feeding_status_case_combined_2y	0.9182	0.9081	1.011	0.312	0.0676	0.0049	0.0038	0.0343	0.493506	4.34177	0.0646364663326442	61616	70178	60168
c4y_0250001	food_allergy_egg_feeding_status_case_combined_3y	1	1.5089	0.9511	0.3416	0.0597	0.0047	0.0038	0.0219	0.493506	2.60714	0.0522505986789584	61616	68351	59910
c4y_0250001	food_allergy_egg_feeding_status_case_combined_4y	1	1.4866	0.8806	0.3786	0.0642	0.0051	0.0038	0.0133	0.493506	1.77333	0.0607568110669638	61616	68351	59910
c4y_0250001	food_allergy_fish_feeding_status_case_combined_1yh	NA	NA	NA	NA	0.0251	0.0053	0.0038	-0.0077	0.493506	-1.30508	NA	61616	70178	60168
c4y_0250001	food_allergy_fish_feeding_status_case_combined_2y	-0.3043	1.302	-0.2337	0.8152	0.0337	0.0044	0.0038	0.0034	0.493506	0.53125	0.0380616462053168	61616	70178	60168
c4y_0250001	food_allergy_fish_feeding_status_case_combined_3y	NA	NA	NA	NA	0.018	0.0047	0.0038	-0.0118	0.493506	-2.40816	NA	61616	68351	59910
c4y_0250001	food_allergy_fruit_feeding_status_case_combined_1yh	0.3727	0.9577	0.3892	0.6971	0.0161	0.0049	0.0038	0.0068	0.493506	1.21429	0.015926798686439	61616	68774	59089
c4y_0250001	food_allergy_fruit_feeding_status_case_combined_2y	-0.102	3.5578	-0.0287	0.9771	0.0225	0.0048	0.0038	0.002	0.493506	0.3125	0.0249438622823787	61616	70178	60168
c4y_0250001	food_allergy_fruit_feeding_status_case_combined_3y	NA	NA	NA	NA	0.0306	0.0048	0.0038	-7e-04	0.493506	-0.107692	NA	61616	68351	59910
c4y_0250001	food_allergy_milk_feeding_status_case_combined_1yh	-0.7925	1.1543	-0.6866	0.4924	0.0451	0.0051	0.0038	0.0113	0.493506	1.82258	0.054897942540389	61616	70178	60168
c4y_0250001	food_allergy_milk_feeding_status_case_combined_2y	0.2258	0.5729	0.3942	0.6934	0.0385	0.0047	0.0038	0.0185	0.493506	2.84615	0.0406377693325517	61616	70178	60168
c4y_0250001	food_allergy_milk_feeding_status_case_combined_3y	0.3039	0.7773	0.391	0.6958	0.0339	0.0044	0.0038	0.0097	0.493506	1.49231	0.0351135476729576	61616	68351	59910
c4y_0250001	food_allergy_milk_feeding_status_case_combined_4y	-0.8741	1.4509	-0.6025	0.5469	0.0363	0.0051	0.0038	0.0075	0.493506	1.10294	0.0442376111839693	61616	68351	59910
c4y_0250001	food_allergy_non_peanuts_nuts_feeding_status_case_combined_4y	1	2.1031	0.8024	0.4223	0.0408	0.0054	0.0038	0.0075	0.493506	0.9375	0.0353869135737348	61616	68351	59910
c4y_0250001	food_allergy_nuts_feeding_status_case_combined_1yh	0.0902	0.4659	0.1937	0.8464	0.0202	0.0049	0.0038	0.0278	0.493506	3.97143	0.0214906806275281	61616	70178	60168
c4y_0250001	food_allergy_nuts_feeding_status_case_combined_2y	-0.4346	0.761	-0.5711	0.568	0.0328	0.0057	0.0038	0.0206	0.493506	2.98551	0.0398627937514784	61616	68351	59910
c4y_0250001	food_allergy_nuts_feeding_status_case_combined_3y	-0.1324	0.5393	-0.2455	0.8061	0.0422	0.0054	0.0038	0.0233	0.493506	2.94937	0.0476053945444291	61616	68351	59910
c4y_0250001	food_allergy_peanuts_feeding_status_case_combined_4y	1	1.6827	0.8126	0.4165	0.0372	0.0055	0.0038	0.0073	0.493506	1.01389	0.0332794309745731	61616	68351	59910
c4y_0250001	food_allergy_score_cum_count_until_4yo	0.6473	0.6918	0.9357	0.3494	0.1092	0.0053	0.0038	0.064	0.493506	6.09524	0.113158302723109	61616	70158	60150
c4y_0250001	food_allergy_sesame_feeding_status_case_combined_1yh	-1	1.5072	-0.7228	0.4698	0.0226	0.0049	0.0038	0.0083	0.493506	1.22059	0.0310048304089046	61616	70178	60168
c4y_0250001	food_allergy_sesame_feeding_status_case_combined_2y	NA	NA	NA	NA	0.0214	0.0047	0.0038	-0.0116	0.493506	-2	NA	61616	68351	59910
c4y_0250001	food_allergy_sesame_feeding_status_case_combined_3y	0.0523	1.2767	0.0409	0.9673	0.0223	0.0045	0.0038	0.0033	0.493506	0.540984	0.0240561799994152	61616	68351	59910
c4y_0250001	food_allergy_shellfish_feeding_status_case_combined_1yh	-0.2147	0.4917	-0.4366	0.6624	0.0312	0.0052	0.0038	0.0297	0.493506	4.30435	0.0385158870081877	61616	64065	55084
c4y_0250001	food_allergy_shellfish_feeding_status_case_combined_2y	-1	1.2836	-0.7912	0.4288	0.0439	0.005	0.0038	0.0117	0.493506	1.82812	0.0551783648528787	61616	70178	60168
c4y_0250001	food_allergy_shellfish_feeding_status_case_combined_3y	-0.0398	1.6155	-0.0246	0.9803	0.0382	0.0051	0.0038	0.0023	0.493506	0.338235	0.041623936093549	61616	68351	59910
c4y_0250001	food_allergy_shellfish_feeding_status_case_combined_4y	-0.1803	0.5494	-0.3282	0.7428	0.053	0.0054	0.0038	0.0249	0.493506	3.32	0.0600297275430561	61616	68351	59910
c4y_0250001	food_allergy_soba_feeding_status_case_combined_1yh	-0.3498	0.6583	-0.5314	0.5952	0.0308	0.0055	0.0038	0.0249	0.493506	3.95238	0.0376057856437415	61616	70178	60168
c4y_0250001	food_allergy_soba_feeding_status_case_combined_2y	-0.9861	1.2174	-0.81	0.4179	0.0398	0.0048	0.0038	0.0143	0.493506	2.2	0.0512309996948631	61616	70178	60168
c4y_0250001	food_allergy_soba_feeding_status_case_combined_3y	-1	1.8533	-0.6897	0.4904	0.0428	0.0051	0.0038	0.0059	0.493506	0.819444	0.0526703578777961	61616	68351	59910
c4y_0250001	food_allergy_soba_feeding_status_case_combined_4y	-0.8411	1.2327	-0.6823	0.495	0.0489	0.005	0.0038	0.0094	0.493506	1.32394	0.0583823378186446	61616	68351	59910
c4y_0250001	food_allergy_wheat_feeding_status_case_combined_1yh	0.511	0.9115	0.5606	0.575	0.0292	0.0045	0.0038	0.008	0.493506	1.45455	0.0292680582035311	61616	70178	60168
c4y_0250001	fruit_allergy_score_until_4yo_positive	0.3557	0.7515	0.4733	0.636	0.0373	0.0051	0.0038	0.0137	0.493506	2.20968	0.038658784790517	61616	70596	60168
c4y_0250001	ft1b_0080001	0.222	0.5332	0.4163	0.6772	0.0359	0.005	0.0038	0.0438	0.493506	3.68067	0.0377746721711763	61616	70889	59716
c4y_0250001	ft1b_0400001	-0.0689	0.4752	-0.145	0.8847	-0.0028	0.0051	0.0038	0.0545	0.493506	4.12879	-0.00217257403340267	61616	70839	59672
c4y_0250001	ft1b_0410001	0.1497	0.4605	0.3252	0.745	-0.0046	0.0053	0.0038	0.0599	0.493506	3.94079	-0.00760267625770381	61616	70610	59506
c4y_0250001	ft1b_0420001	0.2213	0.5164	0.4286	0.6682	-0.0046	0.0051	0.0038	0.0544	0.493506	3.62667	-0.00852293751808207	61616	70903	59730
c4y_0250001	ft1b_0430001	0.5473	0.7892	0.6935	0.488	-0.005	0.0056	0.0038	0.0461	0.493506	3.17931	-0.0131176484598927	61616	70580	59480
c4y_0250001	ft1b_0440001	0.2543	0.5524	0.4604	0.6452	-0.006	0.0051	0.0038	0.053	0.493506	4.24	-0.0105537069502757	61616	70875	59698
c4y_0250001	ft1b_0450001	0.7675	0.9444	0.8127	0.4164	-0.0062	0.0052	0.0038	0.0486	0.493506	4.58491	-0.0177666672892515	61616	70806	59640
c4y_0250001	ft1b_0460001	0.3718	0.5724	0.6495	0.516	-4e-04	0.005	0.0038	0.0516	0.493506	4.96154	-0.005811280535117	61616	71000	59811
c4y_0250001	ft1b_0470001b	NA	NA	NA	NA	0.0053	0.0048	0.0038	-0.0046	0.493506	-0.479167	NA	61616	70596	60168
c4y_0250001	ft1b_0480001	0.685	0.8891	0.7704	0.441	-0.0061	0.0052	0.0038	0.0568	0.493506	3.44242	-0.0173411927008001	61616	71029	59822
c4y_0250001	gastroenteritis_cum_2y	-0.0227	0.7604	-0.0299	0.9762	0.0236	0.005	0.0038	0.0158	0.493506	2.07895	0.025995298737765	61616	68351	59910
c4y_0250001	hand_foot_and_mouth_disease_cum_2y	NA	NA	NA	NA	0.0075	0.0049	0.0038	-6e-04	0.493506	-0.0810811	NA	61616	68351	59910
c4y_0250001	hba1c_ngsp_early	-0.3001	0.4023	-0.7459	0.4557	-0.0034	0.0046	0.0038	0.0558	0.493506	6.2	0.000740659968996891	61616	66813	59741
c4y_0250001	herpangina_cum_2y	0.9016	1.1295	0.7982	0.4248	0.0339	0.0052	0.0038	0.0091	0.493506	1.26389	0.0316236755092462	61616	68351	59910
c4y_0250001	hg	0.3359	0.4891	0.6868	0.4922	-0.0131	0.0048	0.0038	0.078	0.493506	1.93069	-0.021276030248464	61616	73913	60520
c4y_0250001	hsv_infection_cum_2y	0.6716	1.7889	0.3754	0.7073	0.0095	0.005	0.0038	0.0026	0.493506	0.472727	0.00820592169213566	61616	68351	59910
c4y_0250001	influenza_viral_infections_cum_4y	0.8911	1.0089	0.8832	0.3771	0.0327	0.0047	0.0038	0.0286	0.493506	3.91781	0.0265642813313514	61616	68351	59910
c4y_0250001	intellectual_and_developmental_disability_including_language_delay_cum_4y	NA	NA	NA	NA	NA	NA	0.0038	2e-04	0.493506	0.030303	NA	61616	68351	59910
c4y_0250001	isacc_modified_current_runny_nose_autumn_2y	0.5707	2.498	0.2285	0.8193	0.2006	0.0051	0.0038	0.0014	0.493506	0.237288	0.216159459914741	61616	65731	58854
c4y_0250001	isacc_modified_current_runny_nose_autumn_3y	0.9815	1.2068	0.8133	0.416	0.2668	0.0052	0.0038	0.0039	0.493506	0.590909	0.285813784384313	61616	65733	58856
c4y_0250001	isacc_modified_current_runny_nose_autumn_4y	NA	NA	NA	NA	0.6108	0.0064	0.0038	-0.0066	0.493506	-1.06452	NA	61616	66696	59641
c4y_0250001	isacc_modified_current_runny_nose_nonpollen_season_2y	NA	NA	NA	NA	NA	NA	0.0038	5e-04	0.493506	0.0746269	NA	61616	65855	58957
c4y_0250001	isacc_modified_current_runny_nose_nonpollen_season_3y	NA	NA	NA	NA	0.3148	0.0053	0.0038	-0.0024	0.493506	-0.393443	NA	61616	66144	59202
c4y_0250001	isacc_modified_current_runny_nose_nonpollen_season_4y	NA	NA	NA	NA	NA	NA	0.0038	0.001	0.493506	0.149254	NA	61616	66813	59741
c4y_0250001	isacc_modified_current_runny_nose_pollen_season_2y	NA	NA	NA	NA	NA	NA	0.0038	6e-04	0.493506	0.0983607	NA	61616	65903	59002
c4y_0250001	isacc_modified_current_runny_nose_pollen_season_3y	1	1.3455	1.0444	0.2963	0.3376	0.0051	0.0038	0.0055	0.493506	0.833333	0.360013880356372	61616	65865	58961
c4y_0250001	isacc_modified_current_runny_nose_pollen_season_4y	0.8371	0.2875	2.9115	0.0036	0.8305	0.007	0.0038	0.0103	0.493506	1.43056	0.893208832991234	61616	66776	59712
c4y_0250001	isacc_modified_current_runny_nose_spring_2y	-1	3.4498	-0.3017	0.7629	0.2441	0.0056	0.0038	0.0019	0.493506	0.301587	0.271247185027356	61616	63760	57158
c4y_0250001	isacc_modified_current_runny_nose_spring_3y	1	2.4111	0.7592	0.4477	0.3259	0.0051	0.0038	0.0027	0.493506	0.428571	0.347494647785521	61616	65793	58911
c4y_0250001	isacc_modified_current_runny_nose_spring_4y	1	0.4744	2.2478	0.0246	0.7578	0.0064	0.0038	0.0091	0.493506	1.28169	0.812852910524334	61616	66813	59741
c4y_0250001	isacc_modified_current_runny_nose_summer_2y	NA	NA	NA	NA	0.171	0.0052	0.0038	-7e-04	0.493506	-0.118644	NA	61616	65805	58913
c4y_0250001	isacc_modified_current_runny_nose_summer_3y	1	2.8603	0.5461	0.585	0.2053	0.0055	0.0038	0.0024	0.493506	0.358209	0.217917609850709	61616	65761	58877
c4y_0250001	isacc_modified_current_runny_nose_summer_4y	NA	NA	NA	NA	0.4737	0.0059	0.0038	-3e-04	0.493506	-0.0379747	NA	61616	66813	59741
c4y_0250001	isacc_modified_current_runny_nose_winter_2y	-0.4483	1.4283	-0.3138	0.7536	0.212	0.0057	0.0038	0.0049	0.493506	0.742424	0.232186434188753	61616	65725	58851
c4y_0250001	isacc_modified_current_runny_nose_winter_3y	NA	NA	NA	NA	0.2661	0.0051	0.0038	-9e-04	0.493506	-0.160714	NA	61616	65818	58922
c4y_0250001	isacc_modified_current_runny_nose_winter_4y	NA	NA	NA	NA	0.6577	0.0061	0.0038	-0.0038	0.493506	-0.535211	NA	61616	66813	59741
c4y_0250001	kawasaki_disease_cum_4y	NA	NA	NA	NA	7e-04	0.0048	0.0038	-6e-04	0.493506	-0.0967742	NA	61616	68351	59910
c4y_0250001	length_of_labor	-0.3412	0.5713	-0.5972	0.5504	0.0189	0.0055	0.0038	0.0336	0.493506	4.73239	0.0248217583606531	61616	68116	59730
c4y_0250001	low_birth_weight	0.0911	0.4324	0.2107	0.8331	-0.0096	0.0054	0.0038	0.0312	0.493506	4.8	-0.0116106899025509	61616	68102	59712
c4y_0250001	lower_respiratory_tract_infection_cum_2y	0.0842	0.6274	0.1341	0.8933	0.0316	0.0052	0.0038	0.0186	0.493506	2.58333	0.0339027726818442	61616	68351	59910
c4y_0250001	m0mb_0410001	-0.3604	0.4855	-0.7423	0.4579	-0.0099	0.0053	0.0038	0.0693	0.493506	6.41667	-0.00531008105091263	61616	70830	59665
c4y_0250001	m0mb_0420001	-0.1737	0.3939	-0.4411	0.6592	-0.0085	0.0054	0.0038	0.0712	0.493506	6.47273	-0.00682269762968462	61616	70695	59554
c4y_0250001	m0mb_0430001	0.2724	0.4306	0.6326	0.527	-0.0026	0.0052	0.0038	0.062	0.493506	4.46043	-0.00731782858456577	61616	70089	59066
c4y_0250001	m0mb_0450001	-0.8202	0.9683	-0.8471	0.3969	0.0055	0.0049	0.0038	0.0209	0.493506	3.16667	0.0135725678089537	61616	70710	59563
c4y_0250001	m0mb_0460001	-1	1.1927	-0.893	0.3719	0.0102	0.0049	0.0038	0.0224	0.493506	3.5	0.0214159618105557	61616	70615	59500
c4y_0250001	m0mb_0480001	-0.1827	0.3922	-0.4659	0.6413	-0.0085	0.0054	0.0038	0.0638	0.493506	6.44444	-0.00680229138622336	61616	70773	59625
c4y_0250001	m1m_0030001_1	NA	NA	NA	NA	NA	NA	0.0038	0.0011	0.493506	0.186441	NA	61616	71319	60050
c4y_0250001	m1m_0030001_2	0.0933	0.76	0.1228	0.9023	-0.0152	0.0048	0.0038	0.0098	0.493506	1.46269	-0.0174677553428919	61616	71319	60050
c4y_0250001	m1m_0030001_3	NA	NA	NA	NA	0.0049	0.0049	0.0038	-0.0104	0.493506	-1.92593	NA	61616	71319	60050
c4y_0250001	m1m_0040001_1	0.2189	0.6224	0.3517	0.7251	0.0085	0.0052	0.0038	0.0166	0.493506	2.72131	0.00772366672925176	61616	71319	60050
c4y_0250001	m1m_0040001_2	-0.9118	2.2464	-0.4059	0.6848	0.007	0.0054	0.0038	0.0022	0.493506	0.431373	0.0103949540689817	61616	71319	60050
c4y_0250001	m1m_0040001_4	-0.3143	0.6431	-0.4887	0.625	-0.0073	0.0054	0.0038	0.0173	0.493506	2.74603	-0.00569309724911728	61616	68796	58094
c4y_0250001	m1m_0040001_6	NA	NA	NA	NA	-0.0062	0.0054	0.0038	-0.0088	0.493506	-1.76	NA	61616	71319	60050
c4y_0250001	m1m_0250001_1	-0.1794	0.69	-0.26	0.7949	-0.0029	0.0053	0.0038	0.0132	0.493506	2.09524	-0.00194735544876294	61616	71319	60050
c4y_0250001	m1m_0250001_2	-0.0852	0.7308	-0.1166	0.9072	-0.002	0.0051	0.0038	0.0101	0.493506	1.60317	-0.00169177238437242	61616	71319	60050
c4y_0250001	m1m_0250001_3	1	3.0649	0.4231	0.6722	0.0062	0.0049	0.0038	0.0035	0.493506	0.603448	0.00212271104965822	61616	71319	60050
c4y_0250001	m1m_0260001_1	-0.4834	0.9438	-0.5122	0.6085	-0.0111	0.0049	0.0038	0.0079	0.493506	1.36207	-0.00966144361438635	61616	71319	60050
c4y_0250001	m1m_0260001_2	0.0229	0.9337	0.0245	0.9804	0.0115	0.0048	0.0038	0.0055	0.493506	0.901639	0.0126491761815749	61616	71319	60050
c4y_0250001	m1m_bed_time	NA	NA	NA	NA	NA	NA	0.0038	2e-04	0.493506	0.0350877	NA	61616	66813	59741
c4y_0250001	m1m_nap_count	-0.2404	0.5629	-0.427	0.6693	0.0016	0.0051	0.0038	0.0286	0.493506	4.4	0.00429447067798158	61616	66813	59741
c4y_0250001	m1m_night_wake_up_count	0.2734	0.5581	0.4899	0.6242	-0.0017	0.005	0.0038	0.0238	0.493506	3.83871	-0.0044879964249581	61616	66813	59741
c4y_0250001	m1m_sleep_time_day	-0.0118	0.399	-0.0295	0.9765	-0.0139	0.0051	0.0038	0.0395	0.493506	6.69492	-0.0152864225949433	61616	67902	59552
c4y_0250001	m1m_sleep_time_night	0.5452	0.8338	0.6539	0.5132	-0.0324	0.0054	0.0038	0.0141	0.493506	2.2381	-0.0394563571283658	61616	68235	59833
c4y_0250001	m1m_total_sleep_time	0.1332	0.4802	0.2773	0.7815	-0.0281	0.0052	0.0038	0.028	0.493506	4.66667	-0.0454378197549535	61616	34397	29850
c4y_0250001	m1m_wake_up_time	-0.3372	0.6954	-0.4849	0.6277	-3e-04	0.0052	0.0038	0.0249	0.493506	3.19231	0.00299968399279024	61616	66116	59177
c4y_0250001	mbpfas0001b	-0.4493	1.4388	-0.3122	0.7549	0.0032	0.0056	0.0038	0.0136	0.493506	0.660194	0.00679686895941803	61616	70596	60168
c4y_0250001	mbpfas0007	-1	5.8081	-0.4097	0.6821	-0.0023	0.0048	0.0038	0.0067	0.493506	0.345361	0.00949058742397608	61616	73913	60520
c4y_0250001	mbpfas0009	0.0219	0.6222	0.0352	0.9719	0.0072	0.0051	0.0038	0.054	0.493506	2.45455	0.00794715493979825	61616	73913	60520
c4y_0250001	mbpfas0013	-0.0027	0.6231	-0.0043	0.9966	0.0015	0.0052	0.0038	0.0495	0.493506	2.25	0.00175695302240796	61616	73913	60520
c4y_0250001	mbpfas0017	0.0667	0.6136	0.1088	0.9134	-0.011	0.005	0.0038	0.0561	0.493506	2.55	-0.0136535453706944	61616	73913	60520
c4y_0250001	mbpfas0021	0.9308	1.6962	0.5488	0.5832	-0.0189	0.0053	0.0038	0.0148	0.493506	0.714976	-0.028319301013933	61616	73913	60520
c4y_0250001	mbpfas0025	NA	NA	NA	NA	-0.0253	0.0052	0.0038	-0.001	0.493506	-0.046729	NA	61616	73913	60520
c4y_0250001	mbpfas0029	0.4256	0.9317	0.4567	0.6479	-0.0192	0.0051	0.0038	0.0334	0.493506	1.63725	-0.0268671682999286	61616	72761	59601
c4y_0250001	mbpfas0039b	NA	NA	NA	NA	NA	NA	0.0038	0.0042	0.493506	0.214286	NA	61616	70596	60168
c4y_0250001	mbpfas0041	NA	NA	NA	NA	NA	NA	0.0038	0.0047	0.493506	0.20524	NA	61616	73913	60520
c4y_0250001	mbpfas0045	NA	NA	NA	NA	-4e-04	0.005	0.0038	-0.008	0.493506	-0.451977	NA	61616	73913	60520
c4y_0250001	mbpfas0047	0.149	0.675	0.2207	0.8253	-0.0079	0.0053	0.0038	0.0515	0.493506	2.48792	-0.0112067243623643	61616	73913	60520
c4y_0250001	mbpfas0053b	0.5308	0.994	0.534	0.5934	-0.0112	0.0046	0.0038	0.0222	0.493506	1.21978	-0.0173788611725176	61616	70596	60168
c4y_0250001	mbpfas0067b	-0.3603	0.9062	-0.3975	0.691	-0.0035	0.0055	0.0038	0.0296	0.493506	1.5914	-1.55784903534167e-05	61616	70596	60168
c4y_0250001	mbpfas0073	0.4178	0.842	0.4962	0.6198	-0.0137	0.0052	0.0038	0.0626	0.493506	2.69828	-0.0224768342768825	61616	73913	60520
c4y_0250001	milk_allergy_1hy	0.977	1.245	0.7848	0.4326	0.0271	0.0051	0.0038	0.0138	0.493506	2.15625	0.0228319674338474	61616	70596	60168
c4y_0250001	milk_allergy_2y	0.7537	1.0041	0.7506	0.4529	0.0204	0.0048	0.0038	0.0113	0.493506	1.79365	0.0175552983481046	61616	70596	60168
c4y_0250001	milk_allergy_3y	0.1761	1.9831	0.0888	0.9292	0.0299	0.0051	0.0038	0.0017	0.493506	0.288136	0.0324165564807575	61616	70596	60168
c4y_0250001	milk_allergy_cum_4y	1	1.3763	0.8905	0.3732	0.0352	0.0048	0.0038	0.0203	0.493506	3.02985	0.0280438372171582	61616	70178	60168
c4y_0250001	milk_allergy_score_until_4yo	0.2383	0.5214	0.457	0.6477	0.0619	0.0051	0.0038	0.0317	0.493506	4.28378	0.0664220041544116	61616	70596	60168
c4y_0250001	milk_allergy_score_until_4yo_positive	0.1981	0.5351	0.3702	0.7112	0.062	0.0051	0.0038	0.0309	0.493506	4.06579	0.066983289503732	61616	70596	60168
c4y_0250001	mn	-0.2854	0.4244	-0.6725	0.5013	0.0062	0.005	0.0038	0.0781	0.493506	4.91195	0.0123502585992167	61616	73765	60412
c4y_0250001	mt1b_0020001	0.8482	0.9273	0.9147	0.3603	0.058	0.0056	0.0038	0.0349	0.493506	4.30864	0.0559974907836886	61616	73913	60520
c4y_0250001	mt1b_0020101	0.9004	0.9818	0.917	0.3591	0.058	0.0056	0.0038	0.0332	0.493506	4.25641	0.0555962414858107	61616	73913	60520
c4y_0250001	mt1b_0030001	0.61	0.7817	0.7804	0.4352	0.0509	0.0057	0.0038	0.0286	0.493506	3.575	0.0512326023312363	61616	73913	60520
c4y_0250001	mt1b_0030101	0.6108	0.7852	0.7779	0.4366	0.0518	0.0058	0.0038	0.0294	0.493506	3.58537	0.0521758911923739	61616	73913	60520
c4y_0250001	mt1b_0040001b	0.7812	1.035	0.7548	0.4504	0.0048	0.0046	0.0038	0.015	0.493506	2.58621	-0.000642444861782314	61616	70596	60168
c4y_0250001	mt1b_0040101b	0.8996	1.165	0.7722	0.44	0.0034	0.0046	0.0038	0.0141	0.493506	2.35	-0.00288385300692339	61616	70596	60168
c4y_0250001	mt1b_0050001	0.5759	0.7389	0.7793	0.4358	0.0404	0.0055	0.0038	0.0302	0.493506	4.50746	0.0396100414716159	61616	73679	60353
c4y_0250001	mt1b_0050101	0.6541	0.7997	0.818	0.4134	0.0405	0.0055	0.0038	0.03	0.493506	4.34783	0.0389813042253605	61616	73406	60123
c4y_0250001	mt1b_0060001	0.3879	0.6603	0.5875	0.5568	0.0166	0.0058	0.0038	0.02	0.493506	2.85714	0.0153741236590959	61616	73369	60096
c4y_0250001	mt1b_0060101	0.51	0.7608	0.6704	0.5026	0.0168	0.0058	0.0038	0.0191	0.493506	2.72857	0.0146274857901798	61616	73310	60045
c4y_0250001	mt1b_0080001	0.5366	0.6249	0.8586	0.3906	0.0553	0.0059	0.0038	0.0576	0.493506	6.32967	0.0558076312694437	61616	73011	59812
c4y_0250001	mt1b_0100101	-0.1031	0.3467	-0.2974	0.7661	0.0163	0.005	0.0038	0.0571	0.493506	3.48171	0.0203499085203208	61616	73629	60310
c4y_0250001	mt1b_0100201	-0.0896	0.3532	-0.2536	0.7998	-0.0037	0.005	0.0038	0.055	0.493506	6.11111	-0.00293419411803366	61616	73224	59998
c4y_0250001	mt1b_0100301	0.2784	0.5122	0.5436	0.5867	-0.0024	0.0049	0.0038	0.034	0.493506	4.72222	-0.00596222902793003	61616	73371	60114
c4y_0250001	mt1b_0100401	0.0716	0.4087	0.1752	0.8609	-0.0024	0.0047	0.0038	0.039	0.493506	5.34247	-0.00363986419384237	61616	73012	59847
c4y_0250001	mt1b_0100501	0.213	0.3773	0.5645	0.5724	0.0014	0.0053	0.0038	0.0606	0.493506	5.66355	-0.00168524297579878	61616	69911	57357
c4y_0250001	mt1b_0100601	0.4655	0.5892	0.7901	0.4295	4e-04	0.0052	0.0038	0.0596	0.493506	5.51852	-0.00676907893099757	61616	71276	58433
c4y_0250001	mt1b_0100701	0.6107	0.7631	0.8003	0.4236	-0.0011	0.0052	0.0038	0.0456	0.493506	5.92208	-0.00969039782948337	61616	56592	46072
c4y_0250001	mt1b_0100801	0.1603	0.318	0.5039	0.6143	0.0044	0.0055	0.0038	0.0914	0.493506	7.87931	0.00203222294667858	61616	73388	60127
c4y_0250001	mt1b_0200101	-0.1216	0.3609	-0.3369	0.7362	-0.0092	0.005	0.0038	0.0567	0.493506	5.0177	-0.00874145892772652	61616	73913	60520
c4y_0250001	mt1b_0200201	-0.1062	0.3387	-0.3136	0.7538	0.004	0.0049	0.0038	0.0537	0.493506	4.92661	0.00615637422943992	61616	73913	60520
c4y_0250001	mt1b_0200301	-0.312	0.4637	-0.6728	0.5011	0.0046	0.0047	0.0038	0.0432	0.493506	4.69565	0.00934843848200845	61616	73913	60520
c4y_0250001	mt1b_0200401	1	1.1021	0.9178	0.3587	0.0216	0.0056	0.0038	0.0552	0.493506	5.52	0.00972793517412454	61616	73913	60520
c4y_0250001	mt1b_0200501	0.871	1.1212	0.7768	0.4373	-0.0039	0.0052	0.0038	0.026	0.493506	1.9697	-0.013203981587106	61616	73913	60520
c4y_0250001	mt1b_0400001	-0.2941	0.4672	-0.6296	0.5289	-0.0032	0.0057	0.0038	0.0725	0.493506	6.90476	0.0013662135216897	61616	73913	60520
c4y_0250001	mt1b_0410001	-0.4739	0.6311	-0.7509	0.4527	-0.0024	0.006	0.0038	0.0631	0.493506	6.8587	0.00482566961974599	61616	73913	60520
c4y_0250001	mt1b_0420001	-0.6565	0.8097	-0.8107	0.4175	-0.0027	0.0057	0.0038	0.0587	0.493506	6.52222	0.0069736021932767	61616	71709	58805
c4y_0250001	mt1b_0430001	-0.4776	0.6282	-0.7603	0.4471	0.0022	0.0055	0.0038	0.058	0.493506	4.87395	0.00985570597482141	61616	73656	60320
c4y_0250001	mt1b_0440001	-0.3984	0.6231	-0.6394	0.5225	-3e-04	0.0059	0.0038	0.0611	0.493506	6.17172	0.00593105500244298	61616	73913	60520
c4y_0250001	mt1b_0450001	0.3283	0.5768	0.5692	0.5692	-0.0016	0.0048	0.0038	0.029	0.493506	4.14286	-0.00531815227257821	61616	73913	60520
c4y_0250001	mt1b_0460001	0.2227	0.501	0.4445	0.6567	0.0035	0.0051	0.0038	0.0312	0.493506	4.52174	0.00150439582099397	61616	73913	60520
c4y_0250001	mt1b_0470001	NA	NA	NA	NA	-0.003	0.0047	0.0038	-0.0051	0.493506	-0.87931	NA	61616	70862	59691
c4y_0250001	mt1b_0480001	-0.5866	0.7709	-0.761	0.4467	-0.0013	0.006	0.0038	0.0615	0.493506	5.6422	0.00778657483931063	61616	70902	59732
c4y_0250001	mt1u_0010001	-0.0534	0.5581	-0.0958	0.9237	0.0014	0.0055	0.0038	0.0165	0.493506	2.79661	0.00199172770049711	61616	70984	59787
c4y_0250001	mt1u_0020001	0.0533	0.6208	0.0858	0.9316	-0.0035	0.0051	0.0038	0.013	0.493506	2.13115	-0.00428269745375985	61616	70954	59767
c4y_0250001	mt2b_0410001	-0.026	0.3429	-0.0758	0.9396	-0.0096	0.0055	0.0038	0.0775	0.493506	6.73913	-0.0159762288506399	61616	33377	27621
c4y_0250001	mt2b_0420001	-0.0436	0.3622	-0.1203	0.9043	-0.0093	0.0054	0.0038	0.0791	0.493506	6.76068	-0.0100049457897272	61616	70204	59162
c4y_0250001	mt2b_0430001	0.1188	0.3267	0.3636	0.7162	-0.0011	0.0056	0.0038	0.0853	0.493506	5.29814	-0.00351446235182125	61616	71075	59865
c4y_0250001	mt2b_0450001	0.6857	0.8123	0.8441	0.3986	7e-04	0.0052	0.0038	0.0514	0.493506	6.425	-0.00906109997903129	61616	70887	59712
c4y_0250001	mt2b_0460001	0.6623	0.796	0.8321	0.4053	-0.0023	0.0049	0.0038	0.0452	0.493506	5.38095	-0.0115112210427522	61616	70804	59651
c4y_0250001	mt2b_0480001	0.0108	0.3385	0.0319	0.9745	-0.0089	0.0056	0.0038	0.0758	0.493506	5.57353	-0.0104556644863309	61616	70894	59723
c4y_0250001	mt2b_0490001	0.6735	0.7732	0.871	0.3838	0.0035	0.0052	0.0038	0.0271	0.493506	3.56579	-0.00300258597442473	61616	70705	59561
c4y_0250001	mt2u_0010001	0.2773	0.5603	0.495	0.6206	0.0073	0.0053	0.0038	0.0227	0.493506	3.72131	0.00558216554642567	61616	70761	59631
c4y_0250001	mt2u_0020001	0.4162	0.6387	0.6517	0.5146	0.0063	0.0055	0.0038	0.0228	0.493506	3.8	0.00314028698521445	61616	70928	59733
c4y_0250001	mumps_cum_4y	-0.3467	1.3695	-0.2532	0.8002	0.0075	0.0048	0.0038	0.0044	0.493506	0.594595	0.00958115262163947	61616	68351	59910
c4y_0250001	mycotic_or_fungal_infection_cum_2y	1	1.7763	0.7315	0.4645	0.0212	0.0052	0.0038	0.0053	0.493506	0.929825	0.0172113527735594	61616	68351	59910
c4y_0250001	nuts_allergy_score_until_4yo_positive	0.1911	0.8581	0.2227	0.8238	0.0604	0.0051	0.0038	0.0098	0.493506	1.44118	0.0655370554667848	61616	70453	60062
c4y_0250001	otitis_media_cum_2y	-0.2302	0.618	-0.3725	0.7095	0.0475	0.0049	0.0038	0.0243	0.493506	3.68182	0.0544608884295406	61616	68280	59847
c4y_0250001	out_of_night_diapers_age_4y	1	1.6051	0.8405	0.4007	-0.0112	0.005	0.0038	0.0304	0.493506	2.15603	-0.0269918862762905	61616	66813	59741
c4y_0250001	participant_reported_food_allergy_cum_4y	0.9459	0.9984	0.9475	0.3434	0.0821	0.0053	0.0038	0.0429	0.493506	4.71429	0.0795225770107816	61616	70178	60168
c4y_0250001	pb	-0.0212	0.4049	-0.0524	0.9582	0.012	0.0049	0.0038	0.0508	0.493506	6.51282	0.014160167003843	61616	72901	59685
c4y_0250001	peanuts_allergy_score_4yo_positive	-0.5686	3.7654	-0.151	0.88	0.0471	0.0046	0.0038	0.0018	0.493506	0.28125	0.0535033252722363	61616	69824	59564
c4y_0250001	premature_birth	0.2423	0.8541	0.2837	0.7767	-0.0057	0.0054	0.0038	0.0091	0.493506	1.56897	-0.00766223036403937	61616	67995	59623
c4y_0250001	psychomotor_developmental_delay_cum_4y	NA	NA	NA	NA	0.0139	0.0048	0.0038	-0.0018	0.493506	-0.295082	NA	61616	68351	59910
c4y_0250001	roseola_infantum_cum_2y	0.2873	0.7841	0.3664	0.714	0.0204	0.0049	0.0038	0.0126	0.493506	2	0.0202763313693824	61616	68351	59910
c4y_0250001	rsv_infection_cum_2y	-0.0511	0.4714	-0.1084	0.9136	0.0105	0.0055	0.0038	0.0361	0.493506	5.30882	0.0122177670257989	61616	68351	59910
c4y_0250001	sccon003	0.2135	0.3714	0.575	0.5653	0.0175	0.0053	0.0038	0.0704	0.493506	8.38095	0.0166492627796307	61616	73913	60520
c4y_0250001	sccon005	0.3136	0.5849	0.5362	0.5918	0.0061	0.0055	0.0038	0.0252	0.493506	3.76119	0.00378837757524891	61616	73913	60520
c4y_0250001	se	-0.1439	0.3539	-0.4066	0.6843	-0.0074	0.0056	0.0038	0.0628	0.493506	1.82558	-0.00623924617831188	61616	73913	60520
c4y_0250001	shellfish_allergy_score_until_4yo_positive	1	3.2017	0.5591	0.5761	0.0482	0.0054	0.0038	0.0027	0.493506	0.442623	0.0473687036470715	61616	70181	59862
c4y_0250001	soba_allergy_score_until_4yo_positive	-0.1019	0.8197	-0.1243	0.9011	0.0404	0.0049	0.0038	0.0105	0.493506	1.75	0.0453966008579545	61616	70047	59740
c4y_0250001	soybean_allergy_score_until_4yo_positive	1	1.9873	0.8557	0.3922	0.0271	0.0049	0.0038	0.0084	0.493506	1.29231	0.02022170685573	61616	70596	60168
c4y_0250001	streptococcus_pyogenes_cum_4y	1	1.7916	0.7393	0.4597	0.0185	0.005	0.0038	0.0062	0.493506	0.984127	0.0136786920622641	61616	68351	59910
c4y_0250001	ucbb_0080001b	-0.1464	0.447	-0.3276	0.7433	0.0071	0.0046	0.0038	0.029	0.493506	4.83333	0.00947570481577973	61616	70596	60168
c4y_0250001	ucbb_0410001	-0.2234	0.3097	-0.7214	0.4706	-0.002	0.0061	0.0038	0.3582	0.493506	8.3109	0.0075400196112674	61616	70926	59742
c4y_0250001	ucbb_0420001	-0.1843	0.2811	-0.6556	0.5121	-0.0024	0.006	0.0038	0.3484	0.493506	7.81166	0.00502266054607559	61616	70733	59582
c4y_0250001	ucbb_0430001	0.2851	0.3571	0.7983	0.4247	-0.0072	0.0063	0.0038	0.2981	0.493506	4.26466	-0.0210404179998288	61616	70303	59246
c4y_0250001	ucbb_0450001	-0.0712	0.2641	-0.2697	0.7874	0.0127	0.0058	0.0038	0.0986	0.493506	10.9556	0.0163807594322142	61616	69835	58898
c4y_0250001	ucbb_0460001	-0.1453	0.288	-0.5047	0.6138	0.0136	0.0058	0.0038	0.0956	0.493506	10.5055	0.0188641645591606	61616	69963	58993
c4y_0250001	ucbb_0480001	-0.2269	0.3226	-0.7032	0.4819	-0.0012	0.0062	0.0038	0.3442	0.493506	7.23109	0.00850128838846835	61616	70084	59085
c4y_0250001	upper_respiratory_tract_infection_cum_2y	-0.0328	0.6047	-0.0543	0.9567	0.0168	0.0052	0.0038	0.018	0.493506	2.64706	0.0186735172594626	61616	68351	59910
c4y_0250001	urinary_tract_infections_cum_4y	NA	NA	NA	NA	0.0101	0.005	0.0038	-0.0027	0.493506	-0.442623	NA	61616	68351	59910
c4y_0250001	urticaria_cum_4y	0.5627	0.7997	0.7036	0.4817	0.0486	0.0048	0.0038	0.0121	0.493506	1.77941	0.0492210266732954	61616	68351	59910
c4y_0250001	varicella_cum_4y	0.3322	1.1561	0.2874	0.7738	0.005	0.0048	0.0038	0.0045	0.493506	0.642857	0.00405926778823667	61616	68351	59910
c4y_0250001	wheat_allergy_score_until_4yo_positive	0.6939	0.7548	0.9193	0.358	0.0522	0.0045	0.0038	0.0305	0.493506	4.55224	0.050621633807305	61616	70596	60168
c4y_0250101	BMI	-0.0321	0.1303	-0.2461	0.8056	-0.0018	0.0062	0.0043	0.1732	0.551282	19.4607	-0.00101835419849069	59626	163835	0
c4y_0250101	adenovirus_infection_cum_2y	0.3456	0.6277	0.5505	0.582	0.0018	0.0054	0.0043	0.0171	0.551282	2.71429	-0.00101623456729171	61100	68351	59404
c4y_0250101	allergic_conjunctivitis_cum_4y	0.222	0.5502	0.4035	0.6866	0.2429	0.0052	0.0043	0.0162	0.551282	2.28169	0.265113118938512	61100	68351	59404
c4y_0250101	allergic_conjunctivitis_or_rhinitis_or_hay_fever_cum_4y	1	1.4105	1.1152	0.2648	0.2992	0.0055	0.0043	0.0086	0.551282	1.11688	0.317977060182911	61100	68351	59404
c4y_0250101	allergic_rhinitis_cum_4y	1	1.92	1.1169	0.264	0.2964	0.0056	0.0043	0.0126	0.551282	1.55556	0.309276704221659	61100	68351	59404
c4y_0250101	any_food_allergy_score_positive_until_4yo	0.5364	0.5664	0.947	0.3437	0.0917	0.0052	0.0043	0.0548	0.551282	5.48	0.0956400325703378	61100	70453	59559
c4y_0250101	asthma_cum_4y	0.8551	0.9057	0.9441	0.3451	0.0676	0.005	0.0043	0.0306	0.551282	3.1875	0.0648690358097657	61100	68351	59404
c4y_0250101	atopic_dermatitis_cum_4y	0.8252	0.8402	0.9821	0.3261	0.0918	0.005	0.0043	0.0633	0.551282	5.86111	0.0893111961232083	61100	68351	59404
c4y_0250101	autistic_spectrum_disorder_and_pddnos_cum_4y	1	1.6654	0.8491	0.3958	-5e-04	0.0045	0.0043	0.0107	0.551282	1.94545	-0.0102118338281029	61100	68351	59404
c4y_0250101	bone_fracture_cum_4y	0.882	1.7791	0.4957	0.6201	0.004	0.005	0.0043	0.0034	0.551282	0.548387	0.000982842790694154	61100	68351	59404
c4y_0250101	breast_feeding_cessation_1m	-0.2672	1.1295	-0.2366	0.813	0.0023	0.0054	0.0043	0.004	0.551282	0.634921	0.00362530350246326	61100	68351	59404
c4y_0250101	breast_feeding_cessation_2m	-0.1174	0.6166	-0.1905	0.8489	0.0048	0.005	0.0043	0.0142	0.551282	2.18462	0.00620180272211491	61100	68181	59271
c4y_0250101	breast_feeding_cessation_3m	0.1395	0.738	0.189	0.8501	-8e-04	0.0052	0.0043	0.0112	0.551282	1.77778	-0.0018553586861753	61100	67882	59025
c4y_0250101	breast_feeding_cessation_age	-0.6299	0.9234	-0.6822	0.4951	0.0049	0.0051	0.0043	0.018	0.551282	2.14286	0.0111746407750806	61100	63955	55610
c4y_0250101	breast_feeding_period_1y	-0.5137	0.8136	-0.6314	0.5278	0.0052	0.0051	0.0043	0.0188	0.551282	2.84848	0.0104241333833688	61100	67552	58767
c4y_0250101	c1hy_0030001b2	1	1.702	0.9646	0.3347	-0.016	0.005	0.0043	0.0102	0.551282	1.85455	-0.0286404057890885	61100	70178	59664
c4y_0250101	c1hy_0060002_checked	0.2082	0.3155	0.6598	0.5094	0.0037	0.0057	0.0043	0.1964	0.551282	12.1235	-0.00215300530343809	61100	70444	58853
c4y_0250101	c1hy_0070002b	-0.2723	0.8412	-0.3237	0.7461	0.0138	0.0049	0.0043	0.0083	0.551282	1.40678	0.0168787671804311	61100	70178	59664
c4y_0250101	c1hy_0100001_2	0.5071	0.7643	0.6635	0.507	0.0356	0.0048	0.0043	0.0118	0.551282	1.81538	0.0362809576176875	61100	70753	59107
c4y_0250101	c1hy_0100001_3	0.5882	0.6559	0.8967	0.3699	0.0435	0.0052	0.0043	0.0295	0.551282	3.73418	0.0424788126313293	61100	70787	59129
c4y_0250101	c1hy_0100001_4	NA	NA	NA	NA	0.0313	0.0051	0.0043	-0.0043	0.551282	-0.767857	NA	61100	70749	59103
c4y_0250101	c1hy_0100501_3	-0.476	1.0876	-0.4377	0.6616	0.0217	0.0048	0.0043	0.0065	0.551282	1.14035	0.0267684033523702	61100	70959	59270
c4y_0250101	c1hy_0100501_4	-0.4169	1.668	-0.2499	0.8026	0.0308	0.0043	0.0043	0.0022	0.551282	0.407407	0.0355469458791703	61100	71319	59538
c4y_0250101	c1hy_0102001_3	NA	NA	NA	NA	0.0114	0.0051	0.0043	-0.0046	0.551282	-0.754098	NA	61100	71319	59538
c4y_0250101	c1hy_0103001_3	0.8037	0.9279	0.8662	0.3864	0.0112	0.0048	0.0043	0.018	0.551282	3.33333	0.00540755651113729	61100	71319	59538
c4y_0250101	c1hy_0103501_2	1	1.3671	0.9712	0.3315	0.0092	0.0052	0.0043	0.0212	0.551282	2.94444	-0.00250826052124845	61100	71319	59538
c4y_0250101	c1hy_0103501_3	0.9798	3.5875	0.2731	0.7848	0.0088	0.005	0.0043	0.0018	0.551282	0.295082	0.00705252390541841	61100	71319	59538
c4y_0250101	c1hy_0104001_2	1	1.3467	0.9673	0.3334	0.019	0.0052	0.0043	0.0266	0.551282	4.09231	0.00724733065644687	61100	71319	59538
c4y_0250101	c1hy_0104001_3	NA	NA	NA	NA	9e-04	0.0045	0.0043	-0.0029	0.551282	-0.508772	NA	61100	71319	59538
c4y_0250101	c1hy_0104501_2	1	1.9455	0.8572	0.3913	-0.0021	0.0047	0.0043	0.0064	0.551282	1.03226	-0.011137136717177	61100	71319	59538
c4y_0250101	c1hy_0105001_2	0.7048	0.8831	0.7981	0.4248	0.01	0.0052	0.0043	0.028	0.551282	4.24242	0.00340912778214032	61100	71319	59538
c4y_0250101	c1hy_0105001_3	NA	NA	NA	NA	0.0148	0.0051	0.0043	-0.003	0.551282	-0.491803	NA	61100	71319	59538
c4y_0250101	c1hy_0240001_1	-0.7458	1.451	-0.514	0.6073	0.0036	0.0051	0.0043	0.0045	0.551282	0.725806	0.00730426850010955	61100	71319	59538
c4y_0250101	c1hy_0240001_2	0.6791	1.2503	0.5432	0.587	-0.0051	0.005	0.0043	0.0057	0.551282	0.890625	-0.00906193583713461	61100	71319	59538
c4y_0250101	c1hy_0250001_1	-0.5372	0.7008	-0.7666	0.4433	-0.0045	0.0053	0.0043	0.0278	0.551282	3.80822	0.000882921248402409	61100	70819	59146
c4y_0250101	c1hy_0250001_2	0.3815	0.7505	0.5083	0.6112	-0.0048	0.005	0.0043	0.0162	0.551282	2.41791	-0.00862809479223483	61100	70346	58761
c4y_0250101	c1hy_0250001_3	-0.4146	0.5633	-0.7359	0.4618	0.0064	0.0052	0.0043	0.0352	0.551282	5.10145	0.0129949274653543	61100	61764	51488
c4y_0250101	c1hy_0380101_1	NA	NA	NA	NA	0.0023	0.005	0.0043	-0.0018	0.551282	-0.295082	NA	61100	70697	59039
c4y_0250101	c1hy_0380101_2	0.3861	0.7463	0.5173	0.605	7e-04	0.0048	0.0043	0.0101	0.551282	1.68333	-0.00177987155448253	61100	71057	59330
c4y_0250101	c1hy_0380101_3	NA	NA	NA	NA	0.0046	0.0054	0.0043	-7e-04	0.551282	-0.106061	NA	61100	71027	59311
c4y_0250101	c1hy_0380101_4	NA	NA	NA	NA	-0.0093	0.0048	0.0043	-2e-04	0.551282	-0.03125	NA	61100	70663	59022
c4y_0250101	c1hy_0493002b	1	2.1223	0.7478	0.4546	-0.0156	0.0046	0.0043	0.0045	0.551282	0.789474	-0.0242082385661675	61100	70178	59664
c4y_0250101	c1hy_asq_acomu	-0.4087	0.5134	-0.7961	0.426	0.0312	0.0054	0.0043	0.0861	0.551282	8.87629	0.0454059264365006	61100	78335	60889
c4y_0250101	c1hy_asq_bgm	-0.656	0.7681	-0.8541	0.3931	0.0173	0.0054	0.0043	0.0765	0.551282	8.89535	0.0329060987810429	61100	78335	60889
c4y_0250101	c1hy_asq_cfm	-0.6061	0.6962	-0.8706	0.384	0.0171	0.0055	0.0043	0.0557	0.551282	6.47674	0.0297412079395698	61100	77968	60654
c4y_0250101	c1hy_asq_dproblem	0.0023	0.3405	0.0068	0.9946	0.0209	0.005	0.0043	0.0515	0.551282	6.68831	0.024439858994259	61100	77970	60649
c4y_0250101	c1hy_asq_epersonal	-0.4538	0.6778	-0.6695	0.5032	0.0227	0.0056	0.0043	0.0355	0.551282	4.08046	0.0321000865731211	61100	77835	60557
c4y_0250101	c1hy_asq_total	-0.4619	0.5868	-0.7872	0.4312	0.0326	0.0054	0.0043	0.0772	0.551282	8.21277	0.0462162850552455	61100	70596	59664
c4y_0250101	c1hy_bed_time	0.0423	0.5114	0.0827	0.9341	-0.0029	0.0051	0.0043	0.0269	0.551282	3.68493	-0.00367762374873069	61100	67868	59002
c4y_0250101	c1hy_bmi	0.1541	0.2899	0.5315	0.5951	-0.0248	0.006	0.0043	0.1847	0.551282	13.2878	-0.0351189124599893	61100	70596	59664
c4y_0250101	c1hy_nap_count	0.4051	0.6818	0.5942	0.5524	-7e-04	0.005	0.0043	0.0165	0.551282	2.46269	-0.00421884981994588	61100	68102	59206
c4y_0250101	c1hy_night_wake_up_count	-0.0183	0.44	-0.0416	0.9668	0.0012	0.0054	0.0043	0.0287	0.551282	4.28358	0.00153838542288733	61100	67881	59012
c4y_0250101	c1hy_psi_cf	0.6978	0.758	0.9206	0.3573	0.0218	0.0046	0.0043	0.0264	0.551282	4.125	0.0170570177132861	61100	70903	59221
c4y_0250101	c1hy_sleep_time_day	-0.0324	0.5353	-0.0605	0.9518	0.0106	0.0053	0.0043	0.0195	0.551282	3.25	0.0120241427214533	61100	67601	58809
c4y_0250101	c1hy_sleep_time_night	0.4436	0.6671	0.6649	0.5061	-0.0015	0.0049	0.0043	0.0231	0.551282	3.34783	-0.00614083322296398	61100	67995	59122
c4y_0250101	c1hy_total_sleep_time	0.2385	0.8247	0.2892	0.7724	0.0074	0.0056	0.0043	0.01	0.551282	1.5873	0.00657013047648233	61100	67626	58819
c4y_0250101	c1hy_wake_up_time	0.2616	0.3745	0.6984	0.4849	0.0139	0.0055	0.0043	0.0699	0.551282	9.07792	0.0112569610684376	61100	66059	57461
c4y_0250101	c1y_0010001_1	NA	NA	NA	NA	NA	NA	0.0043	2e-04	0.551282	0.0350877	NA	61100	71319	59538
c4y_0250101	c1y_0010001_3	NA	NA	NA	NA	-0.002	0.0045	0.0043	-4e-04	0.551282	-0.0677966	NA	61100	71319	59538
c4y_0250101	c1y_0080104_checked	-0.0644	0.3347	-0.1924	0.8474	0.0044	0.0058	0.0043	0.1944	0.551282	9.21327	0.0075352037837914	61100	71000	59304
c4y_0250101	c1y_0080204_checked	0.0076	0.2489	0.0306	0.9756	0.006	0.0062	0.0043	0.2505	0.551282	11.0841	0.00742531303817501	61100	71029	59314
c4y_0250101	c1y_0090005b	NA	NA	NA	NA	0.0063	0.0051	0.0043	-0.0013	0.551282	-0.188406	NA	61100	70178	59664
c4y_0250101	c1y_0170001_1	0.755	0.9548	0.7908	0.4291	0.0599	0.005	0.0043	0.0144	0.551282	2.18182	0.0610439214787363	61100	71319	59538
c4y_0250101	c1y_0170001_1_3	0.8949	0.8885	1.0072	0.3138	0.0756	0.0054	0.0043	0.0501	0.551282	5.16495	0.0711937586549801	61100	68104	59203
c4y_0250101	c1y_0170001_3	1	1.0778	0.9446	0.3449	0.0502	0.0052	0.0043	0.0238	0.551282	3.05128	0.0460078539317664	61100	71319	59538
c4y_0250101	c1y_0210001_1	-0.8086	1.2021	-0.6726	0.5012	0.0114	0.0055	0.0043	0.0085	0.551282	1.25	0.0176410771519661	61100	71319	59538
c4y_0250101	c1y_0210001_2	0.8867	1.2287	0.7217	0.4705	-0.0121	0.0054	0.0043	0.0083	0.551282	1.23881	-0.0188316528243285	61100	71319	59538
c4y_0250101	c1y_0220001_1	0.181	0.5241	0.3454	0.7298	-0.0203	0.0049	0.0043	0.0185	0.551282	3.13559	-0.0244005258831394	61100	71319	59538
c4y_0250101	c1y_0220001_2	-0.5935	0.8702	-0.682	0.4952	0.0175	0.005	0.0043	0.016	0.551282	2.38806	0.0246187086339338	61100	70932	59246
c4y_0250101	c1y_0220001_3	0.0352	0.373	0.0944	0.9248	0.0025	0.0051	0.0043	0.0414	0.551282	6.27273	0.00236106710344675	61100	71021	59317
c4y_0250101	c1y_1_bmi	0.2057	0.2882	0.7136	0.4755	-0.0037	0.0055	0.0043	0.2582	0.551282	13.1066	-0.0127325454654911	61100	69944	59159
c4y_0250101	c1y_2_bmi	-0.0128	0.2086	-0.0615	0.9509	-0.0194	0.0061	0.0043	0.282	0.551282	17.4074	-0.024729361955884	61100	70596	59664
c4y_0250101	c1y_asq_acomu	-0.3453	0.4212	-0.8198	0.4123	0.041	0.0053	0.0043	0.0953	0.551282	10.1383	0.0564974275443388	61100	78065	60722
c4y_0250101	c1y_asq_bgm	-0.1145	0.2852	-0.4015	0.6881	0.0134	0.0056	0.0043	0.1767	0.551282	15.5	0.020333773848689	61100	77901	60605
c4y_0250101	c1y_asq_cfm	-0.1465	0.428	-0.3422	0.7322	0.0183	0.005	0.0043	0.0465	0.551282	5.96154	0.0235032525038023	61100	77908	60616
c4y_0250101	c1y_asq_dproblem	0.0585	0.3601	0.1624	0.871	0.0129	0.0054	0.0043	0.061	0.551282	7.625	0.0141991281445565	61100	77997	60675
c4y_0250101	c1y_asq_epersonal	-0.1902	0.4112	-0.4627	0.6436	0.0286	0.0053	0.0043	0.0613	0.551282	7.38554	0.0369500805926554	61100	77462	60291
c4y_0250101	c1y_asq_total	-0.172	0.3436	-0.5004	0.6168	0.0323	0.0055	0.0043	0.1088	0.551282	11.6989	0.0416934374887969	61100	70596	59664
c4y_0250101	c1y_bed_time	-1	1.2559	-0.8341	0.4042	-0.0027	0.0053	0.0043	0.0129	0.551282	2.01562	0.00490733207129616	61100	68351	59404
c4y_0250101	c1y_nap_count	0.5967	0.7957	0.7499	0.4533	-0.0071	0.0048	0.0043	0.0192	0.551282	3.04762	-0.0133023265174698	61100	68351	59404
c4y_0250101	c1y_night_wake_up_count	1	1.288	0.9553	0.3394	0.0026	0.0045	0.0043	0.0191	0.551282	3.03175	-0.00842086740246439	61100	68351	59404
c4y_0250101	c1y_sleep_time_day	0.4355	0.676	0.6442	0.5195	-5e-04	0.0049	0.0043	0.0204	0.551282	3.2381	-0.00468074371095047	61100	68351	59404
c4y_0250101	c1y_sleep_time_night	-0.1282	0.4682	-0.2737	0.7843	-0.0073	0.0052	0.0043	0.029	0.551282	4.26471	-0.00662060541861677	61100	68351	59404
c4y_0250101	c1y_total_sleep_time	-0.0323	0.4592	-0.0703	0.944	-0.0052	0.0053	0.0043	0.0279	0.551282	4.5	-0.00539030944982045	61100	68351	59404
c4y_0250101	c1y_wake_up_time	-0.1631	0.3491	-0.4673	0.6403	0.0036	0.0053	0.0043	0.063	0.551282	8.87324	0.00683380887038939	61100	68351	59404
c4y_0250101	c2hy_0030002_checked	0.0216	0.2127	0.1015	0.9192	0.0111	0.0061	0.0043	0.2841	0.551282	13.4645	0.0136945683035498	61100	71187	59434
c4y_0250101	c2hy_0040401b	NA	NA	NA	NA	0.0017	0.0044	0.0043	-0.0044	0.551282	-0.733333	NA	61100	70178	59664
c4y_0250101	c2hy_asq_acomu	-0.2257	0.3958	-0.5702	0.5685	0.0131	0.005	0.0043	0.066	0.551282	7.02128	0.019436651489468	61100	78465	60706
c4y_0250101	c2hy_asq_bgm	-0.1353	0.3722	-0.3634	0.7163	-1.7264e-05	0.0052	0.0043	0.0652	0.551282	7.01075	0.00232777870439906	61100	78538	60747
c4y_0250101	c2hy_asq_cfm	-0.6879	0.8532	-0.8062	0.4201	0.0127	0.0054	0.0043	0.0357	0.551282	4.89041	0.0278866478382505	61100	43845	34960
c4y_0250101	c2hy_asq_dproblem	-0.207	0.4094	-0.5055	0.6132	0.0187	0.0052	0.0043	0.0588	0.551282	7.08434	0.0319266784976641	61100	39997	33475
c4y_0250101	c2hy_asq_epersonal	-0.1271	0.3288	-0.3866	0.6991	-0.0011	0.0052	0.0043	0.0734	0.551282	8.24719	0.000652987512178	61100	39706	33223
c4y_0250101	c2hy_asq_total	-0.2039	0.3713	-0.549	0.583	0.0125	0.0049	0.0043	0.0765	0.551282	8.89535	0.0182056852996163	61100	70596	59664
c4y_0250101	c2hy_bmi	0.1619	0.2899	0.5585	0.5765	-0.0329	0.0058	0.0043	0.2398	0.551282	16.2027	-0.0476016707728782	61100	70596	59664
c4y_0250101	c2hy_psi_cf	0.4131	0.5445	0.7586	0.4481	0.0317	0.0048	0.0043	0.0273	0.551282	4.33333	0.0313205809646279	61100	70580	58973
c4y_0250101	c2y_0030002_checked	-0.054	0.2443	-0.2212	0.8249	0.0061	0.0057	0.0043	0.2606	0.551282	11.8455	0.0100433510759968	61100	70238	58681
c4y_0250101	c2y_0070301b	NA	NA	NA	NA	0.005	0.0051	0.0043	-2e-04	0.551282	-0.0338983	NA	61100	70178	59664
c4y_0250101	c2y_0080001_1	-0.223	0.6275	-0.3554	0.7223	0.0144	0.0054	0.0043	0.0208	0.551282	3.25	0.0181414248201245	61100	70178	59664
c4y_0250101	c2y_0080001_2	0.0282	0.5519	0.0512	0.9592	-0.0042	0.0054	0.0043	0.0219	0.551282	3.47619	-0.00494821666204843	61100	70178	59664
c4y_0250101	c2y_0090001b2	NA	NA	NA	NA	-0.0011	0.0053	0.0043	-0.008	0.551282	-1.37931	NA	61100	70178	59664
c4y_0250101	c2y_0100001_2	0.5747	0.7399	0.7767	0.4373	0.0262	0.0049	0.0043	0.0196	0.551282	2.9697	0.0237634716983857	61100	70178	59664
c4y_0250101	c2y_0100001_3	1	1.6114	1.0229	0.3064	0.0357	0.005	0.0043	0.0195	0.551282	2.70833	0.0243785215102074	61100	70178	59664
c4y_0250101	c2y_0100001_4	0.9069	1.1222	0.8082	0.419	0.0277	0.0053	0.0043	0.008	0.551282	1.25	0.02531794206321	61100	69759	59329
c4y_0250101	c2y_0100501_3	0.4763	0.8333	0.5716	0.5676	0.0243	0.0048	0.0043	0.0093	0.551282	1.55	0.0238861503330905	61100	69805	59358
c4y_0250101	c2y_0102001_3	NA	NA	NA	NA	0.0253	0.0053	0.0043	-5e-04	0.551282	-0.0877193	NA	61100	69967	59499
c4y_0250101	c2y_0103501_2	0.4363	0.7133	0.6117	0.5407	0.0234	0.0053	0.0043	0.0157	0.551282	2.34328	0.0223634067063961	61100	69918	59455
c4y_0250101	c2y_0103501_3	NA	NA	NA	NA	NA	NA	0.0043	5e-04	0.551282	0.0833333	NA	61100	69960	59494
c4y_0250101	c2y_0104001_2	0.1619	0.5748	0.2817	0.7782	0.0314	0.005	0.0043	0.0185	0.551282	2.68116	0.0334187010317245	61100	70072	59586
c4y_0250101	c2y_0104001_3	NA	NA	NA	NA	-0.0093	0.0046	0.0043	-0.0028	0.551282	-0.491228	NA	61100	70178	59664
c4y_0250101	c2y_0104501_2	NA	NA	NA	NA	-0.0058	0.0054	0.0043	-0.009	0.551282	-1.55172	NA	61100	70178	59664
c4y_0250101	c2y_0105001_2	0.3765	0.663	0.5679	0.5701	0.0088	0.0051	0.0043	0.0227	0.551282	3.28986	0.00601988400948396	61100	70178	59664
c4y_0250101	c2y_0105001_3	-0.9994	2.1644	-0.4617	0.6443	0.0236	0.005	0.0043	0.0027	0.551282	0.457627	0.0294094939830856	61100	70178	59664
c4y_0250101	c2y_asq_acomu	-0.5383	0.6171	-0.8722	0.3831	0.0237	0.0054	0.0043	0.0949	0.551282	10.4286	0.0399577293359289	61100	78217	60550
c4y_0250101	c2y_asq_bgm	-0.4666	0.5329	-0.8757	0.3812	1e-04	0.0057	0.0043	0.0941	0.551282	11.6173	0.0100037440597835	61100	76690	59475
c4y_0250101	c2y_asq_cfm	-0.6319	0.7646	-0.8264	0.4086	0.0114	0.0055	0.0043	0.0439	0.551282	5.55696	0.0222413357976674	61100	78209	60531
c4y_0250101	c2y_asq_dproblem	-0.185	0.4663	-0.3967	0.6916	0.0069	0.0051	0.0043	0.0358	0.551282	4.36585	0.0104951909600513	61100	75758	58768
c4y_0250101	c2y_asq_epersonal	-0.0926	0.4096	-0.2261	0.8211	0.0176	0.0055	0.0043	0.0352	0.551282	4.09302	0.0216512806629019	61100	77269	60219
c4y_0250101	c2y_asq_total	-0.5247	0.6075	-0.8637	0.3878	0.0193	0.0056	0.0043	0.079	0.551282	8.97727	0.0322837906261255	61100	70596	59664
c4y_0250101	c2y_bmi	0.1666	0.2788	0.5975	0.5502	-0.0269	0.0057	0.0043	0.237	0.551282	16.4583	-0.0400740137077787	61100	70596	59664
c4y_0250101	c3hy_asq_acomu	-1	1.1514	-0.9897	0.3223	0.0136	0.0049	0.0043	0.0435	0.551282	5.50633	0.0314204830592903	61100	71319	59538
c4y_0250101	c3hy_asq_bgm	-0.305	0.466	-0.6546	0.5127	0.0044	0.0049	0.0043	0.0563	0.551282	7.40789	0.0099283053967232	61100	71319	59538
c4y_0250101	c3hy_asq_cfm	-0.2111	0.3847	-0.5488	0.5831	0.0013	0.0052	0.0043	0.0529	0.551282	6.78205	0.00476285828960375	61100	71319	59538
c4y_0250101	c3hy_asq_dproblem	-0.3498	0.5057	-0.6917	0.4891	0.0173	0.0051	0.0043	0.0431	0.551282	5.4557	0.0245292780218453	61100	71319	59538
c4y_0250101	c3hy_asq_epersonal	-0.4345	0.5541	-0.7841	0.433	0.0027	0.005	0.0043	0.0429	0.551282	4.98837	0.00911173554944328	61100	71319	59538
c4y_0250101	c3hy_asq_total	-0.5005	0.5401	-0.9268	0.354	0.0126	0.0048	0.0043	0.0646	0.551282	8.17722	0.0230151653355527	61100	70596	59664
c4y_0250101	c3hy_bmi	0.1017	0.2346	0.4335	0.6646	-0.016	0.006	0.0043	0.2701	0.551282	16.3697	-0.0247251910960855	61100	70596	59664
c4y_0250101	c3hy_psi_cf	0.1388	0.4426	0.3136	0.7538	0.0285	0.0046	0.0043	0.0334	0.551282	4.07317	0.0306024835693049	61100	70875	59190
c4y_0250101	c3y_0030002_checked	-0.1435	0.2499	-0.5741	0.5659	0.0101	0.0061	0.0043	0.3134	0.551282	14.3105	0.0199147768247793	61100	71319	59538
c4y_0250101	c3y_0040001_1	-0.266	0.9492	-0.2803	0.7793	0.0023	0.0048	0.0043	0.0083	0.551282	1.22059	0.00413947493321023	61100	70178	59664
c4y_0250101	c3y_0040001_2	0.4868	0.9609	0.5066	0.6124	-0.0042	0.0051	0.0043	0.0111	0.551282	1.65672	-0.00803460828162079	61100	70178	59664
c4y_0250101	c3y_0050001_1	0.0401	0.5855	0.0685	0.9454	-0.0062	0.0054	0.0043	0.022	0.551282	3.18841	-0.00729075132016219	61100	70178	59664
c4y_0250101	c3y_0050001_2	0.0209	0.8203	0.0255	0.9797	0.0109	0.0051	0.0043	0.0089	0.551282	1.28986	0.0119122250461006	61100	70178	59664
c4y_0250101	c3y_0050001_3	-0.2994	0.517	-0.5791	0.5625	-0.0052	0.0054	0.0043	0.0435	0.551282	6.30435	-0.00165208445099494	61100	70178	59664
c4y_0250101	c3y_0100301b	1	2.3778	0.6624	0.5077	0.013	0.0055	0.0043	0.0041	0.551282	0.554054	0.00768679795856079	61100	70178	59664
c4y_0250101	c3y_0110001_3	1	1.3635	0.9932	0.3206	0.0392	0.0055	0.0043	0.0212	0.551282	2.90411	0.0304825752312448	61100	70178	59664
c4y_0250101	c3y_0110501_3	1	4.1888	0.5429	0.5872	0.0244	0.0046	0.0043	0.0021	0.551282	0.368421	0.0200099426287406	61100	70178	59664
c4y_0250101	c3y_0112001_3	NA	NA	NA	NA	0.0157	0.0053	0.0043	-0.0015	0.551282	-0.254237	NA	61100	70178	59664
c4y_0250101	c3y_0113501_2	1	2.1038	0.6561	0.5118	0.0012	0.0051	0.0043	0.0043	0.551282	0.661538	-0.00463778974797178	61100	70178	59664
c4y_0250101	c3y_0113501_3	NA	NA	NA	NA	0.0263	0.0049	0.0043	-0.0015	0.551282	-0.217391	NA	61100	70178	59664
c4y_0250101	c3y_0114001_2	1	2.4873	0.6971	0.4857	0.0275	0.0046	0.0043	0.0042	0.551282	0.591549	0.0229103461284363	61100	70178	59664
c4y_0250101	c3y_0114001_3	NA	NA	NA	NA	0.003	0.0048	0.0043	-0.0047	0.551282	-0.783333	NA	61100	70178	59664
c4y_0250101	c3y_0114501_2	NA	NA	NA	NA	-0.0011	0.0053	0.0043	-0.0038	0.551282	-0.666667	NA	61100	70178	59664
c4y_0250101	c3y_0115001_2	1	1.2204	0.8475	0.3967	0.0125	0.0055	0.0043	0.0175	0.551282	2.46479	0.00479908128824009	61100	70178	59664
c4y_0250101	c3y_0115001_3	1	12.1624	0.3496	0.7266	0.0193	0.0046	0.0043	0.0016	0.551282	0.231884	0.0100582199337059	61100	70178	59664
c4y_0250101	c3y_0280201b	-0.6115	1.3116	-0.4662	0.6411	4e-04	0.0052	0.0043	0.0051	0.551282	0.689189	0.00331822273621903	61100	70178	59664
c4y_0250101	c3y_0280301b	NA	NA	NA	NA	0.0187	0.0047	0.0043	-0.0041	0.551282	-0.602941	NA	61100	70178	59664
c4y_0250101	c3y_0280501b	0.6062	1.0047	0.6034	0.5462	0.0068	0.0055	0.0043	0.0089	0.551282	1.27143	0.00373763056723628	61100	70178	59664
c4y_0250101	c3y_0280601b	-0.3572	1.046	-0.3415	0.7327	0.0166	0.0048	0.0043	0.0065	0.551282	0.866667	0.0202162929971979	61100	70178	59664
c4y_0250101	c3y_0280901b	NA	NA	NA	NA	0.0135	0.0045	0.0043	-0.0038	0.551282	-0.520548	NA	61100	69309	58948
c4y_0250101	c3y_0600101_1	NA	NA	NA	NA	-0.0011	0.0057	0.0043	-0.01	0.551282	-1.5625	NA	61100	70178	59664
c4y_0250101	c3y_0600101_2	NA	NA	NA	NA	NA	NA	0.0043	0.001	0.551282	0.15625	NA	61100	70178	59664
c4y_0250101	c3y_0600101_3	NA	NA	NA	NA	0.0059	0.0054	0.0043	-0.0012	0.551282	-0.181818	NA	61100	70178	59664
c4y_0250101	c3y_0600101_4	NA	NA	NA	NA	-0.01	0.0054	0.0043	-0.0052	0.551282	-0.787879	NA	61100	70178	59664
c4y_0250101	c3y_asq_acomu	-0.4323	0.5214	-0.8291	0.4071	0.0118	0.0047	0.0043	0.0538	0.551282	6.725	0.0204101291825497	61100	73600	59786
c4y_0250101	c3y_asq_bgm	-0.1441	0.3919	-0.3677	0.7131	0.011	0.005	0.0043	0.05	0.551282	5.88235	0.0148486308943427	61100	73768	59901
c4y_0250101	c3y_asq_cfm	-0.4234	0.5965	-0.7097	0.4779	0.0125	0.0053	0.0043	0.0484	0.551282	6.36842	0.0231367597520957	61100	55465	44335
c4y_0250101	c3y_asq_dproblem	-0.5211	0.5903	-0.8828	0.3774	0.0148	0.0048	0.0043	0.0531	0.551282	6.39759	0.0298830399950012	61100	46817	37440
c4y_0250101	c3y_asq_epersonal	-0.4409	0.5334	-0.8267	0.4084	-0.0044	0.0053	0.0043	0.0544	0.551282	6.55422	0.000508962056433737	61100	47286	37844
c4y_0250101	c3y_asq_total	-0.5314	0.6004	-0.885	0.3762	0.0143	0.0049	0.0043	0.0674	0.551282	8.53165	0.0257231361643504	61100	70596	59664
c4y_0250101	c3y_bed_time	0.2926	0.5184	0.5644	0.5725	0.0043	0.0053	0.0043	0.0309	0.551282	4.29167	0.00134382620256619	61100	67848	58996
c4y_0250101	c3y_bmi	0.2681	0.3563	0.7524	0.4518	-0.0315	0.0059	0.0043	0.2654	0.551282	15.7976	-0.0511332009661227	61100	70596	59664
c4y_0250101	c3y_nap_count	0.4802	0.666	0.721	0.4709	-0.0121	0.0052	0.0043	0.0206	0.551282	3.12121	-0.0179062687702891	61100	68351	59404
c4y_0250101	c3y_night_wake_up_count	-0.5604	0.7146	-0.7843	0.4328	0.004	0.0053	0.0043	0.0214	0.551282	2.77922	0.00985422742270791	61100	68351	59404
c4y_0250101	c3y_sleep_time_day	0.0763	0.5593	0.1364	0.8915	0.0075	0.0051	0.0043	0.0233	0.551282	3.32857	0.00749913835174708	61100	68351	59404
c4y_0250101	c3y_sleep_time_night	-0.1919	0.4329	-0.4433	0.6575	-0.0117	0.0046	0.0043	0.0351	0.551282	4.94366	-0.0105802398938438	61100	68351	59404
c4y_0250101	c3y_total_sleep_time	0.2627	0.7683	0.342	0.7324	-0.0038	0.0054	0.0043	0.0118	0.551282	1.84375	-0.00605395161155597	61100	68351	59404
c4y_0250101	c3y_wake_up_time	0.0912	0.295	0.3093	0.7571	0.0194	0.0051	0.0043	0.0777	0.551282	9.03488	0.0203055396207374	61100	68172	59267
c4y_0250101	c4y_0042102b	0.1377	0.3381	0.4072	0.6839	0.0139	0.0053	0.0043	0.0495	0.551282	5.625	0.01364167065619	61100	69920	59458
c4y_0250101	c4y_0060301b	-1	7.3909	-0.3752	0.7075	-0.0049	0.0048	0.0043	0.0017	0.551282	0.261538	0.00211845003925042	61100	69935	59481
c4y_0250101	c4y_0070001_3	0.601	0.8574	0.701	0.4833	0.0531	0.005	0.0043	0.0123	0.551282	1.5375	0.0545675327878877	61100	69564	59192
c4y_0250101	c4y_0070501_3	0.0871	1.4413	0.0605	0.9518	0.0283	0.0051	0.0043	0.0028	0.551282	0.444444	0.0308669111815677	61100	70178	59664
c4y_0250101	c4y_0073501_2	0.4286	0.6255	0.6852	0.4932	0.0133	0.0052	0.0043	0.0278	0.551282	3.97143	0.0100732027033738	61100	70178	59664
c4y_0250101	c4y_0073501_3	NA	NA	NA	NA	0.0181	0.0046	0.0043	-0.0024	0.551282	-0.347826	NA	61100	69945	59484
c4y_0250101	c4y_0074001_2	0.3886	0.8579	0.453	0.6506	0.0263	0.005	0.0043	0.0094	0.551282	1.25333	0.026621942662958	61100	69905	59454
c4y_0250101	c4y_0075001_2	0.1368	1.8038	0.0759	0.9395	0.0186	0.0054	0.0043	0.0023	0.551282	0.315068	0.0200821385177031	61100	69899	59451
c4y_0250101	c4y_0075001_3	NA	NA	NA	NA	NA	NA	0.0043	0.0017	0.551282	0.257576	NA	61100	69921	59466
c4y_0250101	c4y_0075501_2	1	7.3846	0.2086	0.8347	0.0077	0.0053	0.0043	0.0019	0.551282	0.253333	0.00419747051356093	61100	67798	57707
c4y_0250101	c4y_0075501_3	0.4269	0.9991	0.4272	0.6692	0.0294	0.0052	0.0043	0.008	0.551282	1.17647	0.0304989035177398	61100	67700	57622
c4y_0250101	c4y_0250201	NA	NA	NA	NA	0.0425	0.0046	0.0043	-0.0038	0.551282	-0.575758	NA	61100	79780	61100
c4y_0250101	c4y_0250202	1	1.2495	0.892	0.3724	0.1419	0.0047	0.0043	0.0067	0.551282	0.971014	0.157795962933399	61100	79011	60520
c4y_0250101	c4y_0250203	0.1133	1.2585	0.09	0.9283	0.3536	0.0052	0.0043	0.0045	0.551282	0.625	0.407748250019518	61100	78831	60377
c4y_0250101	c4y_0250204	0.3731	0.9097	0.4102	0.6817	0.3556	0.0057	0.0043	0.0071	0.551282	1.01429	0.406595145724278	61100	79780	61100
c4y_0250101	c4y_0250205	1	3.607	0.4189	0.6753	0.2243	0.0049	0.0043	0.0022	0.551282	0.333333	0.25247777749601	61100	79780	61100
c4y_0250101	c4y_0250206	NA	NA	NA	NA	0.1263	0.0046	0.0043	-0.0072	0.551282	-1.10769	NA	61100	79295	60747
c4y_0250101	c4y_0250207	0.8445	1.2117	0.6969	0.4859	0.0858	0.0053	0.0043	0.0055	0.551282	0.785714	0.0943980038167881	61100	79780	61100
c4y_0250101	c4y_0250208	0.9237	1.0521	0.878	0.38	0.085	0.0053	0.0043	0.0108	0.551282	1.52113	0.0921270549303376	61100	78192	60119
c4y_0250101	c4y_0250209	1	3.7623	0.7765	0.4375	0.1354	0.0052	0.0043	0.0037	0.551282	0.552239	0.1451416979613	61100	77649	59702
c4y_0250101	c4y_0250210	1	2.9086	0.5244	0.6	0.1253	0.005	0.0043	0.0021	0.551282	0.333333	0.141148155636265	61100	76816	59087
c4y_0250101	c4y_0250211	NA	NA	NA	NA	0.0717	0.0057	0.0043	-0.0076	0.551282	-1.15152	NA	61100	77194	59404
c4y_0250101	c4y_0250212	NA	NA	NA	NA	0.04	0.0052	0.0043	-0.0094	0.551282	-1.36232	NA	61100	76496	58872
c4y_0250101	c4y_0260001	1	1.527	1.19	0.234	0.4051	0.0057	0.0043	0.0102	0.551282	1.36	0.457914858530308	61100	77911	59898
c4y_0250101	c4y_0270001	-0.1016	0.4465	-0.2276	0.8199	-0.0062	0.0048	0.0043	0.031	0.551282	4.13333	-0.00609005761678971	61100	77531	59640
c4y_0250101	c4y_0280001	0.0304	0.5314	0.0572	0.9544	0.0031	0.005	0.0043	0.0216	0.551282	3.27273	0.00337301991033056	61100	75638	58181
c4y_0250101	c4y_0290001	-0.0851	0.2885	-0.2951	0.7679	-0.0082	0.0049	0.0043	0.0941	0.551282	9.50505	-0.00806394279006009	61100	79399	60951
c4y_0250101	c4y_0300101	0.0702	0.5371	0.1307	0.896	0.0054	0.0051	0.0043	0.0224	0.551282	3.29412	0.00555623823458409	61100	79399	60951
c4y_0250101	c4y_0300201	-0.5997	0.9788	-0.6127	0.5401	0.005	0.0056	0.0043	0.0102	0.551282	1.39726	0.00975609875020718	61100	79399	60951
c4y_0250101	c4y_0300301	0.6571	0.8059	0.8154	0.4149	0.0298	0.0048	0.0043	0.023	0.551282	3.15068	0.0293343460746374	61100	72598	55959
c4y_0250101	c4y_0300401	-0.2169	0.706	-0.3072	0.7587	0.055	0.0051	0.0043	0.021	0.551282	3	0.0659284219517807	61100	78873	60575
c4y_0250101	c4y_0300501	1	1.1225	0.9277	0.3536	0.027	0.0048	0.0043	0.0208	0.551282	3.05882	0.021273831913188	61100	79399	60951
c4y_0250101	c4y_0300601	1	1.5357	0.9891	0.3226	0.0256	0.0054	0.0043	0.0234	0.551282	3.34286	0.0140452077246548	61100	78335	60889
c4y_0250101	c4y_0310101	-0.4509	0.6219	-0.7251	0.4684	0.0243	0.0048	0.0043	0.0242	0.551282	3.36111	0.0326768802240689	61100	78335	60889
c4y_0250101	c4y_0310201	-0.2261	0.488	-0.4633	0.6432	0.0038	0.0047	0.0043	0.0318	0.551282	4.24	0.00709018950130271	61100	78335	60889
c4y_0250101	c4y_0310301	-0.5323	0.8321	-0.6397	0.5224	0.008	0.0047	0.0043	0.0176	0.551282	2.14634	0.0138726220301141	61100	78335	60889
c4y_0250101	c4y_0310401b	NA	NA	NA	NA	0.0205	0.0051	0.0043	-0.0049	0.551282	-0.544444	NA	61100	69685	59276
c4y_0250101	c4y_0310501	-0.9652	1.3712	-0.7039	0.4815	0.0124	0.005	0.0043	0.0093	0.551282	1	0.0203310518545506	61100	78335	60889
c4y_0250101	c4y_0310601	-0.2208	1.476	-0.1496	0.8811	0.0114	0.005	0.0043	0.0044	0.551282	0.473118	0.0139740298132746	61100	78335	60889
c4y_0250101	c4y_0310901b	0.1833	0.713	0.2571	0.7971	0.0168	0.005	0.0043	0.0128	0.551282	1.52381	0.0172361770458478	61100	70038	59571
c4y_0250101	c4y_0320001	0.0146	0.8734	0.0167	0.9866	0.0089	0.0056	0.0043	0.0102	0.551282	1.36	0.0100887908558275	61100	78335	60889
c4y_0250101	c4y_0330001	-0.669	1.0354	-0.6461	0.5182	0.0162	0.0051	0.0043	0.0128	0.551282	1.80282	0.0295783586584557	61100	47125	35682
c4y_0250101	c4y_0330002	-0.6873	1.2189	-0.5639	0.5728	0.0219	0.0051	0.0043	0.0097	0.551282	1.12791	0.0295586380925475	61100	78010	60690
c4y_0250101	c4y_0330101	1	2.1804	0.6889	0.4909	0.0026	0.0047	0.0043	0.0055	0.551282	0.723684	-0.00436698352790006	61100	77898	60603
c4y_0250101	c4y_0330201	0.6271	0.9211	0.6808	0.496	0.0279	0.005	0.0043	0.0201	0.551282	2.61039	0.0262406458684377	61100	78038	60679
c4y_0250101	c4y_0340001	1	1.9977	0.6005	0.5482	-0.0021	0.005	0.0043	0.0055	0.551282	0.774648	-0.00826455856490031	61100	77939	60628
c4y_0250101	c4y_0350001	-1	1.7255	-0.7718	0.4402	0.0089	0.0052	0.0043	0.0112	0.551282	1.67164	0.0195189252043129	61100	78097	60719
c4y_0250101	c4y_0360001	-1	3.1319	-0.3808	0.7034	-0.0129	0.0053	0.0043	0.0024	0.551282	0.32	-0.011030395512164	61100	76379	59446
c4y_0250101	c4y_0380001	-0.1637	0.7423	-0.2206	0.8254	0.0037	0.005	0.0043	0.0126	0.551282	1.7027	0.00708196888831558	61100	39068	31076
c4y_0250101	c4y_0450001	0.2421	0.8229	0.2943	0.7686	0.0122	0.0053	0.0043	0.0126	0.551282	1.82609	0.0175495114451772	61100	39080	31077
c4y_0250101	c4y_0460001	0.7512	0.8568	0.8768	0.3806	-0.0034	0.0046	0.0043	0.0238	0.551282	3.01266	-0.0136902222363229	61100	33803	26199
c4y_0250101	c4y_0480001	0.0849	0.4174	0.2034	0.8389	0.01	0.0049	0.0043	0.0387	0.551282	5.16	0.0168611543932324	61100	32861	25472
c4y_0250101	c4y_0490001_1	-0.2032	0.718	-0.283	0.7772	-0.0053	0.0049	0.0043	0.0125	0.551282	1.66667	-0.00445877043421379	61100	67822	57719
c4y_0250101	c4y_0490001_2	0.1654	0.8134	0.2034	0.8388	-6e-04	0.0045	0.0043	0.0097	0.551282	1.34722	-0.00173955815475694	61100	69987	59523
c4y_0250101	c4y_0490001_3	-0.7226	3.7739	-0.1915	0.8482	0.0137	0.0047	0.0043	0.0014	0.551282	0.208955	0.0168881288810292	61100	69842	59398
c4y_0250101	c4y_0500001	-0.187	0.5296	-0.3531	0.724	0.0047	0.005	0.0043	0.097	0.551282	1.13984	0.0126172212293377	61100	33893	26260
c4y_0250101	c4y_0500101	-0.0352	0.282	-0.1249	0.9006	0.003	0.0051	0.0043	0.1015	0.551282	1.31818	0.0062907516447083	61100	33620	26074
c4y_0250101	c4y_asq_acomu	-0.1322	0.3562	-0.3711	0.7105	0.0151	0.0047	0.0043	0.058	0.551282	6.59091	0.0194425727205271	61100	71319	59538
c4y_0250101	c4y_asq_bgm	-0.1989	0.4372	-0.4548	0.6492	0.0027	0.0051	0.0043	0.0502	0.551282	6.12195	0.00608328314772163	61100	71319	59538
c4y_0250101	c4y_asq_cfm	-0.2144	0.3727	-0.5753	0.5651	-3e-04	0.0048	0.0043	0.0527	0.551282	6.3494	0.0029807130614499	61100	71319	59538
c4y_0250101	c4y_asq_dproblem	-0.2951	0.4933	-0.5983	0.5496	0.0084	0.005	0.0043	0.0419	0.551282	5.2375	0.0141713102300253	61100	63050	52768
c4y_0250101	c4y_asq_epersonal	-0.6597	0.8017	-0.8228	0.4106	0.0189	0.005	0.0043	0.0279	0.551282	3.44444	0.0300173015873393	61100	62212	52239
c4y_0250101	c4y_asq_total	-0.2365	0.4321	-0.5473	0.5842	0.0114	0.0051	0.0043	0.0553	0.551282	6.28409	0.0166989882902231	61100	70596	59664
c4y_0250101	c4y_bmi	0.279	0.3595	0.7759	0.4378	-0.0175	0.0057	0.0043	0.2773	0.551282	16.7048	-0.0340659097543954	61100	70596	59664
c4y_0250101	c6m_0010201_1	-0.5093	0.8139	-0.6257	0.5315	-0.0089	0.0049	0.0043	0.0218	0.551282	1.87931	-0.00500222950032514	61100	71319	59538
c4y_0250101	c6m_0010201_2	0.19	0.8061	0.2358	0.8136	-0.0024	0.0051	0.0043	0.016	0.551282	1.64948	-0.00428046175305679	61100	71319	59538
c4y_0250101	c6m_0010201_3	1	3.0209	0.5348	0.5928	-5e-04	0.0044	0.0043	0.0042	0.551282	0.466667	-0.0074518643080129	61100	71319	59538
c4y_0250101	c6m_0010201_5	-0.1604	0.5288	-0.3032	0.7617	0.0146	0.0053	0.0043	0.0312	0.551282	2.88889	0.0183732666974015	61100	71319	59538
c4y_0250101	c6m_0020001_1	-0.2766	0.7026	-0.3937	0.6938	0.0029	0.0049	0.0043	0.0142	0.551282	1.97222	0.00542698456088296	61100	71319	59538
c4y_0250101	c6m_0020001_2	0.4043	1.7503	0.231	0.8173	-8e-04	0.0048	0.0043	0.0029	0.551282	0.467742	-0.00232305410331969	61100	71319	59538
c4y_0250101	c6m_0020001_3	0.2812	0.7164	0.3925	0.6947	-0.002	0.0051	0.0043	0.0132	0.551282	1.97015	-0.00437433462145339	61100	71319	59538
c4y_0250101	c6m_0040108b	NA	NA	NA	NA	0.0111	0.0051	0.0043	-0.0074	0.551282	-0.795699	NA	61100	69759	59310
c4y_0250101	c6m_0040109b	NA	NA	NA	NA	NA	NA	0.0043	3e-04	0.551282	0.0333333	NA	61100	69954	59487
c4y_0250101	c6m_0040110b	0.5441	0.8182	0.665	0.5061	-0.0067	0.005	0.0043	0.0225	0.551282	2.29592	-0.0128782841138738	61100	70178	59664
c4y_0250101	c6m_0040111b	-1	1.8415	-0.6401	0.5221	-0.0087	0.0051	0.0043	0.0059	0.551282	0.641304	-0.00362939811480225	61100	70178	59664
c4y_0250101	c6m_0070103_checked	0.1115	0.2387	0.467	0.6405	0.0041	0.0057	0.0043	0.2189	0.551282	12.3672	0.00129225602315638	61100	70806	59133
c4y_0250101	c6m_0090001b	0.8448	1.6949	0.4984	0.6182	0.0086	0.0046	0.0043	0.0033	0.551282	0.611111	0.00628012743876421	61100	70178	59664
c4y_0250101	c6m_0170001_1	-1	1.4575	-0.6865	0.4924	0.0055	0.0053	0.0043	0.0062	0.551282	1.05085	0.0113239458602855	61100	71319	59538
c4y_0250101	c6m_0170001_2	0.8716	1.1523	0.7564	0.4494	-0.0057	0.0054	0.0043	0.0098	0.551282	1.66102	-0.0120629169963423	61100	71319	59538
c4y_0250101	c6m_0180001_1	-0.5331	0.7279	-0.7324	0.4639	-2e-04	0.0056	0.0043	0.0403	0.551282	5.30263	0.00695214755426749	61100	71319	59538
c4y_0250101	c6m_0180001_2	0.3371	0.709	0.4755	0.6344	0.0021	0.0056	0.0043	0.0164	0.551282	2.44776	-0.000507751801373077	61100	71319	59538
c4y_0250101	c6m_0180001_3	0.6543	0.8961	0.7302	0.4653	-0.0076	0.0049	0.0043	0.0213	0.551282	3.13235	-0.0148792338636676	61100	71319	59538
c4y_0250101	c6m_0220001_1	-0.8828	1.4435	-0.6116	0.5408	-0.001	0.0046	0.0043	0.0043	0.551282	0.796296	0.00269890716428025	61100	71319	59538
c4y_0250101	c6m_0380001_1	-0.2932	1.2941	-0.2266	0.8208	-0.0156	0.0048	0.0043	0.003	0.551282	0.566038	-0.0163027495902156	61100	71319	59538
c4y_0250101	c6m_asq_acomu	-0.002	0.4007	-0.0051	0.996	0.0314	0.0054	0.0043	0.028	0.551282	4	0.0485046790841014	61100	44861	34467
c4y_0250101	c6m_asq_bgm	-0.4893	0.5458	-0.8965	0.37	0.0188	0.0052	0.0043	0.0818	0.551282	10.9067	0.0319374668274127	61100	78335	60889
c4y_0250101	c6m_asq_cfm	-0.0975	0.3931	-0.248	0.8042	0.0122	0.005	0.0043	0.0476	0.551282	6.18182	0.0156670233387684	61100	78335	60889
c4y_0250101	c6m_asq_dproblem	0.0555	0.3346	0.1658	0.8683	0.0165	0.0051	0.0043	0.0617	0.551282	7.81013	0.0187900111379904	61100	75470	58767
c4y_0250101	c6m_asq_epersonal	-0.2437	0.3801	-0.6411	0.5215	0.0305	0.0055	0.0043	0.0796	0.551282	9.82716	0.0446157561649546	61100	63992	49922
c4y_0250101	c6m_asq_total	-0.2776	0.4084	-0.6798	0.4967	0.0309	0.0052	0.0043	0.0766	0.551282	9.34146	0.0407271997318322	61100	70596	59664
c4y_0250101	c6m_bed_time	-1	1.2473	-0.9425	0.3459	0.0085	0.0047	0.0043	0.0177	0.551282	2.85484	0.0197280688302178	61100	68198	59294
c4y_0250101	c6m_bmi	-0.0804	0.212	-0.3792	0.7045	-0.0093	0.0058	0.0043	0.2613	0.551282	18.2727	-0.00882655109813077	61100	70186	59330
c4y_0250101	c6m_nap_count	0.0391	0.4897	0.0798	0.9364	0.0104	0.0047	0.0043	0.0172	0.551282	3.07143	0.0111077104698371	61100	68169	59270
c4y_0250101	c6m_night_wake_up_count	0.6966	0.8167	0.8529	0.3937	0.0027	0.0053	0.0043	0.0195	0.551282	3.36207	-0.00348109383133953	61100	68208	59303
c4y_0250101	c6m_sleep_time_day	0.1661	0.5329	0.3116	0.7553	-0.0085	0.005	0.0043	0.0205	0.551282	3.53448	-0.0109489987423386	61100	68212	59302
c4y_0250101	c6m_sleep_time_night	0.1924	0.6311	0.3048	0.7605	-0.0084	0.0052	0.0043	0.0187	0.551282	2.92188	-0.0110029419079935	61100	68106	59215
c4y_0250101	c6m_total_sleep_time	0.075	0.6262	0.1197	0.9047	-0.0131	0.0052	0.0043	0.0138	0.551282	2.3	-0.0149774342178763	61100	68182	59277
c4y_0250101	c6m_wake_up_time	0.1827	0.4232	0.4317	0.666	-0.0018	0.0046	0.0043	0.0394	0.551282	5.9697	-0.00443521906107743	61100	68202	59297
c4y_0250101	c_hospital_kikan	0.841	1.0121	0.8309	0.406	0.0042	0.0051	0.0043	0.0146	0.551282	2.51724	-0.00202603821240423	61100	71319	59538
c4y_0250101	c_tshfpb_010	-0.4668	0.5689	-0.8204	0.412	-0.0099	0.0051	0.0043	0.1406	0.551282	6.63208	0.000136705486806172	61100	76283	59542
c4y_0250101	cd	-0.3234	0.4579	-0.7062	0.4801	-0.003	0.0051	0.0043	0.072	0.551282	6	0.00144918430604084	61100	46463	37196
c4y_0250101	childcare_facility_daycare_time_3y	-0.5797	1.3047	-0.4443	0.6568	-0.0192	0.0048	0.0043	0.0083	0.551282	0.783019	-0.0175626893330652	61100	68134	59230
c4y_0250101	childcare_facility_daycare_time_4y	NA	NA	NA	NA	NA	NA	0.0043	5e-04	0.551282	0.0694444	NA	61100	63916	55566
c4y_0250101	childcare_facility_starting_age	0.8469	1.308	0.6475	0.5173	0.0196	0.0051	0.0043	0.0107	0.551282	0.972727	0.0157226164452234	61100	68116	59227
c4y_0250101	constipation_3y	1	1.3251	0.951	0.3416	0.0194	0.0049	0.0043	0.028	0.551282	3.94366	0.00749617337347098	61100	67571	58792
c4y_0250101	constipation_4y	0.6448	0.7596	0.8489	0.3959	0.0337	0.0051	0.0043	0.0332	0.551282	4.61111	0.030678974319352	61100	64063	55771
c4y_0250101	constipation_cum_4y	0.9807	0.9928	0.9878	0.3233	0.0327	0.0049	0.0043	0.0485	0.551282	5.98765	0.0219970747372411	61100	68351	59404
c4y_0250101	constipation_severity_3y	1	1.2451	0.9619	0.3361	0.0274	0.005	0.0043	0.0363	0.551282	4.65385	0.0151524036413485	61100	68351	59404
c4y_0250101	constipation_severity_4y	0.4917	0.5922	0.8303	0.4064	0.0517	0.005	0.0043	0.0324	0.551282	4.37838	0.0513873224369581	61100	68351	59404
c4y_0250101	dr0m_0020701_1	0.522	0.881	0.5925	0.5535	-0.0023	0.0056	0.0043	0.0087	0.551282	1.58182	-0.00596624512547707	61100	61296	51470
c4y_0250101	dr0m_0020701_3	-0.6134	0.8589	-0.7142	0.4751	0.0074	0.0054	0.0043	0.0126	0.551282	2.29091	0.0128282295183403	61100	71319	59538
c4y_0250101	dr0m_bmi	0.1415	0.2704	0.5232	0.6008	-0.0177	0.0062	0.0043	0.1436	0.551282	13.0545	-0.0249070674506257	61100	70596	59664
c4y_0250101	dr1m_0040501b	-0.3087	0.8449	-0.3654	0.7148	-0.0036	0.0053	0.0043	0.009	0.551282	1.8	-0.00205305287785941	61100	69820	59380
c4y_0250101	dr1m_bmi	-0.2251	0.326	-0.6905	0.4899	0.0048	0.0056	0.0043	0.1023	0.551282	10.7684	0.0105823304295366	61100	70596	59664
c4y_0250101	egg_allergy_1hy	0.3013	0.604	0.4988	0.6179	0.0592	0.0049	0.0043	0.0172	0.551282	2.6875	0.0632559913142167	61100	70596	59664
c4y_0250101	egg_allergy_2y	0.8201	0.8376	0.979	0.3276	0.0499	0.0051	0.0043	0.024	0.551282	3.80952	0.0472686326299564	61100	70596	59664
c4y_0250101	egg_allergy_3y	0.8896	0.9324	0.9541	0.3401	0.0474	0.0055	0.0043	0.0306	0.551282	4.56716	0.0427214994337613	61100	70596	59664
c4y_0250101	egg_allergy_4y	0.7374	0.7674	0.961	0.3366	0.0552	0.0048	0.0043	0.0247	0.551282	3.38356	0.0539483262114511	61100	70596	59664
c4y_0250101	egg_allergy_cum_4y	0.6667	0.6878	0.9693	0.3324	0.07	0.0051	0.0043	0.0351	0.551282	4.28049	0.07025609830828	61100	70596	59664
c4y_0250101	egg_allergy_score_until_4yo	0.6632	0.6532	1.0153	0.3099	0.0841	0.0049	0.0043	0.0558	0.551282	5.58	0.0848818720055724	61100	70596	59664
c4y_0250101	egg_allergy_score_until_4yo_positive	0.5126	0.5483	0.9348	0.3499	0.0806	0.0048	0.0043	0.052	0.551282	5.14851	0.0834303521631525	61100	70596	59664
c4y_0250101	exclusive_breastfeeding_1y	-0.6289	0.8107	-0.7758	0.4379	0.0035	0.005	0.0043	0.0262	0.551282	3.9697	0.0106457779236937	61100	68351	59404
c4y_0250101	febrile_convulsion_cum_4y	0.2191	0.3142	0.6973	0.4856	0.0135	0.0052	0.0043	0.0888	0.551282	8.07273	0.0109236083310241	61100	68351	59404
c4y_0250101	feeding_type_yesterday_breast_feeding_count_1m	-0.7444	0.9408	-0.7912	0.4288	0.0092	0.0049	0.0043	0.0168	0.551282	2.84746	0.016536869945517	61100	67902	59051
c4y_0250101	feeding_type_yesterday_formula_feeding_count_1m	0.6235	1.3015	0.479	0.6319	0.0022	0.0046	0.0043	0.0086	0.551282	0.754386	-0.00140638496959153	61100	68235	59330
c4y_0250101	fever_count_cum_2hy	0.2078	0.4066	0.5109	0.6094	0.0124	0.0052	0.0043	0.0463	0.551282	5.38372	0.0108341105991663	61100	68351	59404
c4y_0250101	fever_count_cum_2y	0.2318	0.4483	0.517	0.6052	0.002	0.0053	0.0043	0.036	0.551282	4.44444	-0.000706625419571909	61100	67101	58429
c4y_0250101	fever_over_39c_count_cum_2hy	-0.0064	0.4482	-0.0144	0.9885	0.0211	0.0051	0.0043	0.0364	0.551282	4.08989	0.0235157828453352	61100	68351	59404
c4y_0250101	fever_over_39c_count_cum_2y	-0.0993	0.5078	-0.1956	0.8449	0.0169	0.0049	0.0043	0.0302	0.551282	3.82278	0.019951954118164	61100	67525	58758
c4y_0250101	first_vaccination_bcg	0.5092	1.0687	0.4764	0.6338	0.0061	0.005	0.0043	0.0051	0.551282	0.822581	0.0042715319022602	61100	68351	59404
c4y_0250101	first_vaccination_dpt	NA	NA	NA	NA	NA	NA	0.0043	0.0012	0.551282	0.193548	NA	61100	68351	59404
c4y_0250101	first_vaccination_haemophilus_b_influenzae	NA	NA	NA	NA	NA	NA	0.0043	8e-04	0.551282	0.135593	NA	61100	68351	59404
c4y_0250101	first_vaccination_hbv	0.2587	0.6518	0.3969	0.6914	0.0099	0.0047	0.0043	0.015	0.551282	2.63158	0.00877707871974202	61100	68351	59404
c4y_0250101	first_vaccination_pneumococcus	NA	NA	NA	NA	0.0151	0.0047	0.0043	-0.0025	0.551282	-0.403226	NA	61100	68351	59404
c4y_0250101	first_vaccination_polio	NA	NA	NA	NA	-0.006	0.0051	0.0043	-0.0064	0.551282	-1.12281	NA	61100	68351	59404
c4y_0250101	first_vaccination_rotavirus	1	1.8305	0.8086	0.4187	0.0083	0.0053	0.0043	0.0073	0.551282	1.17742	0.000741103947033337	61100	68351	59404
c4y_0250101	fish_allergy_score_until_4yo_positive	1	1.2895	0.917	0.3591	0.0219	0.0053	0.0043	0.0081	0.551282	1.55769	0.0172350923671203	61100	70596	59664
c4y_0250101	food_allergy_cum_4y	0.7844	0.771	1.0174	0.309	0.0822	0.0049	0.0043	0.0458	0.551282	4.77083	0.0804480747111282	61100	68351	59404
c4y_0250101	food_allergy_cum_count_until_4yo	0.7269	0.7067	1.0286	0.3037	0.0787	0.0052	0.0043	0.0447	0.551282	4.96667	0.0787814240092683	61100	70047	59239
c4y_0250101	food_allergy_egg_feeding_status_case_combined_1yh	0.7607	0.7445	1.0218	0.3069	0.0647	0.0052	0.0043	0.0402	0.551282	4.46667	0.0627514912014693	61100	70254	59414
c4y_0250101	food_allergy_egg_feeding_status_case_combined_2y	1	1.3684	1.0427	0.2971	0.0518	0.0053	0.0043	0.0343	0.551282	4.34177	0.0403044980264368	61100	70178	59664
c4y_0250101	food_allergy_egg_feeding_status_case_combined_3y	1	1.514	1.0387	0.2989	0.0493	0.0053	0.0043	0.0219	0.551282	2.60714	0.0393637801047105	61100	70178	59664
c4y_0250101	food_allergy_egg_feeding_status_case_combined_4y	1	1.1289	0.9131	0.3612	0.0593	0.0051	0.0043	0.0133	0.551282	1.77333	0.0572195304384664	61100	68351	59404
c4y_0250101	food_allergy_fish_feeding_status_case_combined_1yh	NA	NA	NA	NA	0.0114	0.0052	0.0043	-0.0077	0.551282	-1.30508	NA	61100	70178	59664
c4y_0250101	food_allergy_fish_feeding_status_case_combined_2y	1	3.2715	0.7031	0.482	0.0285	0.0052	0.0043	0.0034	0.551282	0.53125	0.0239426766792544	61100	64065	54620
c4y_0250101	food_allergy_fish_feeding_status_case_combined_3y	NA	NA	NA	NA	0.0116	0.005	0.0043	-0.0118	0.551282	-2.40816	NA	61100	70178	59664
c4y_0250101	food_allergy_fruit_feeding_status_case_combined_1yh	1	1.7571	0.9077	0.364	0.0129	0.0048	0.0043	0.0068	0.551282	1.21429	0.00556623167301977	61100	70158	59646
c4y_0250101	food_allergy_fruit_feeding_status_case_combined_2y	0.9737	9.0196	0.108	0.914	0.0147	0.0052	0.0043	0.002	0.551282	0.3125	0.0133199238381729	61100	70178	59664
c4y_0250101	food_allergy_fruit_feeding_status_case_combined_3y	NA	NA	NA	NA	0.0227	0.005	0.0043	-7e-04	0.551282	-0.107692	NA	61100	70178	59664
c4y_0250101	food_allergy_milk_feeding_status_case_combined_1yh	0.3444	0.7357	0.4681	0.6397	0.0365	0.0046	0.0043	0.0113	0.551282	1.82258	0.0379547261015366	61100	70178	59664
c4y_0250101	food_allergy_milk_feeding_status_case_combined_2y	1	1.3063	1.0052	0.3148	0.029	0.0051	0.0043	0.0185	0.551282	2.84615	0.0206053328295959	61100	68774	58597
c4y_0250101	food_allergy_milk_feeding_status_case_combined_3y	1	2.0781	0.9923	0.3211	0.0274	0.0049	0.0043	0.0097	0.551282	1.49231	0.0168722406152313	61100	70178	59664
c4y_0250101	food_allergy_milk_feeding_status_case_combined_4y	1	1.4613	0.7511	0.4526	0.0335	0.0048	0.0043	0.0075	0.551282	1.10294	0.0303898439185425	61100	68351	59404
c4y_0250101	food_allergy_non_peanuts_nuts_feeding_status_case_combined_4y	0.9338	1.351	0.6912	0.4894	0.0232	0.005	0.0043	0.0075	0.551282	0.9375	0.0200539841513418	61100	68351	59404
c4y_0250101	food_allergy_nuts_feeding_status_case_combined_1yh	0.8607	0.9883	0.871	0.3838	0.0141	0.0054	0.0043	0.0278	0.551282	3.97143	0.00616385464088685	61100	70178	59664
c4y_0250101	food_allergy_nuts_feeding_status_case_combined_2y	0.4106	0.7202	0.5701	0.5686	0.0177	0.0051	0.0043	0.0206	0.551282	2.98551	0.0157582158701757	61100	70178	59664
c4y_0250101	food_allergy_nuts_feeding_status_case_combined_3y	1	1.5412	0.9832	0.3255	0.0208	0.0052	0.0043	0.0233	0.551282	2.94937	0.00756405492451165	61100	68351	59404
c4y_0250101	food_allergy_peanuts_feeding_status_case_combined_4y	0.7141	1.191	0.5996	0.5488	0.0278	0.0052	0.0043	0.0073	0.551282	1.01389	0.0263950593903309	61100	68351	59404
c4y_0250101	food_allergy_score_cum_count_until_4yo	0.6484	0.6293	1.0303	0.3029	0.0989	0.0051	0.0043	0.064	0.551282	6.09524	0.102135217410097	61100	69824	59071
c4y_0250101	food_allergy_sesame_feeding_status_case_combined_1yh	1	2.2569	0.9136	0.3609	-0.0046	0.0047	0.0043	0.0083	0.551282	1.22059	-0.0174773075764834	61100	70178	59664
c4y_0250101	food_allergy_sesame_feeding_status_case_combined_2y	NA	NA	NA	NA	7e-04	0.0054	0.0043	-0.0116	0.551282	-2	NA	61100	70178	59664
c4y_0250101	food_allergy_sesame_feeding_status_case_combined_3y	1	3.8599	0.6929	0.4883	-8e-04	0.0054	0.0043	0.0033	0.551282	0.540984	-0.010987543046463	61100	68351	59404
c4y_0250101	food_allergy_shellfish_feeding_status_case_combined_1yh	1	1.1351	0.9734	0.3303	0.0141	0.0053	0.0043	0.0297	0.551282	4.30435	0.00303934008891873	61100	70178	59664
c4y_0250101	food_allergy_shellfish_feeding_status_case_combined_2y	0.4234	0.7351	0.576	0.5646	0.0332	0.005	0.0043	0.0117	0.551282	1.82812	0.0337040609164158	61100	70178	59664
c4y_0250101	food_allergy_shellfish_feeding_status_case_combined_3y	1	4.3427	0.5039	0.6143	0.0183	0.0051	0.0043	0.0023	0.551282	0.338235	0.0130696410842695	61100	68351	59404
c4y_0250101	food_allergy_shellfish_feeding_status_case_combined_4y	1	1.19	0.9259	0.3545	0.0235	0.0054	0.0043	0.0249	0.551282	3.32	0.0143747760223657	61100	68351	59404
c4y_0250101	food_allergy_soba_feeding_status_case_combined_1yh	1	1.3056	0.9599	0.3371	0.0212	0.0052	0.0043	0.0249	0.551282	3.95238	0.0104519097971097	61100	70178	59664
c4y_0250101	food_allergy_soba_feeding_status_case_combined_2y	0.2537	0.6557	0.387	0.6988	0.0278	0.0049	0.0043	0.0143	0.551282	2.2	0.0287894981604161	61100	70178	59664
c4y_0250101	food_allergy_soba_feeding_status_case_combined_3y	1	1.5665	0.7014	0.483	0.0294	0.0048	0.0043	0.0059	0.551282	0.819444	0.0265844870556145	61100	68351	59404
c4y_0250101	food_allergy_soba_feeding_status_case_combined_4y	-0.126	0.7761	-0.1624	0.871	0.0327	0.0051	0.0043	0.0094	0.551282	1.32394	0.0366254487680234	61100	68351	59404
c4y_0250101	food_allergy_wheat_feeding_status_case_combined_1yh	1	1.336	0.8168	0.4141	0.0268	0.0047	0.0043	0.008	0.551282	1.45455	0.0231556788798179	61100	70178	59664
c4y_0250101	fruit_allergy_score_until_4yo_positive	0.3447	0.694	0.4967	0.6194	0.0513	0.0049	0.0043	0.0137	0.551282	2.20968	0.0543134781272821	61100	70596	59664
c4y_0250101	ft1b_0080001	0.6522	0.8144	0.8008	0.4232	0.03	0.0052	0.0043	0.0438	0.551282	3.68067	0.0250180552162678	61100	70830	59156
c4y_0250101	ft1b_0400001	-0.6317	0.7968	-0.7928	0.4279	0.0051	0.005	0.0043	0.0545	0.551282	4.12879	0.0158171204238209	61100	70695	59047
c4y_0250101	ft1b_0410001	-0.4263	0.6456	-0.6603	0.509	0.007	0.0054	0.0043	0.0599	0.551282	3.94079	0.0151565729082953	61100	70089	58561
c4y_0250101	ft1b_0420001	-0.5642	0.775	-0.728	0.4666	0.0081	0.0053	0.0043	0.0544	0.551282	3.62667	0.0181838861167204	61100	70710	59057
c4y_0250101	ft1b_0430001	-0.7998	0.9597	-0.8334	0.4046	0.0018	0.0048	0.0043	0.0461	0.551282	3.17931	0.0136110343709743	61100	70615	58991
c4y_0250101	ft1b_0440001	0.2616	0.5122	0.5108	0.6095	0.0061	0.0045	0.0043	0.053	0.551282	4.24	0.00292070653717209	61100	70773	59117
c4y_0250101	ft1b_0450001	0.2129	0.4899	0.4347	0.6638	0.0034	0.0055	0.0043	0.0486	0.551282	4.58491	0.000720875873047036	61100	70889	59207
c4y_0250101	ft1b_0460001	0.2259	0.4861	0.4647	0.6421	0.0011	0.0054	0.0043	0.0516	0.551282	4.96154	-0.00220397516450423	61100	70839	59164
c4y_0250101	ft1b_0470001b	NA	NA	NA	NA	-0.0042	0.0048	0.0043	-0.0046	0.551282	-0.479167	NA	61100	70596	59664
c4y_0250101	ft1b_0480001	-0.5163	0.7742	-0.667	0.5048	0.008	0.0054	0.0043	0.0568	0.551282	3.44242	0.0175168321585373	61100	70610	58997
c4y_0250101	gastroenteritis_cum_2y	-0.9237	1.2057	-0.7662	0.4436	0.0184	0.005	0.0043	0.0158	0.551282	2.07895	0.027911464666716	61100	68351	59404
c4y_0250101	hand_foot_and_mouth_disease_cum_2y	NA	NA	NA	NA	-0.0015	0.0053	0.0043	-6e-04	0.551282	-0.0810811	NA	61100	68280	59341
c4y_0250101	hba1c_ngsp_early	-0.3316	0.4248	-0.7807	0.435	-0.0074	0.0052	0.0043	0.0558	0.551282	6.2	-0.00293387504860125	61100	66813	59240
c4y_0250101	herpangina_cum_2y	0.3786	0.8266	0.458	0.6469	0.015	0.0052	0.0043	0.0091	0.551282	1.26389	0.0140439045355273	61100	68351	59404
c4y_0250101	hg	-0.0648	0.2905	-0.2229	0.8236	0.01	0.0053	0.0043	0.078	0.551282	1.93069	0.0162328894811137	61100	46231	36994
c4y_0250101	hsv_infection_cum_2y	1	3.6093	0.642	0.5209	0.0016	0.0051	0.0043	0.0026	0.551282	0.472727	-0.006027777644238	61100	68351	59404
c4y_0250101	influenza_viral_infections_cum_4y	0.0699	0.4689	0.149	0.8815	0.0118	0.0048	0.0043	0.0286	0.551282	3.91781	0.012264380404424	61100	68351	59404
c4y_0250101	intellectual_and_developmental_disability_including_language_delay_cum_4y	NA	NA	NA	NA	NA	NA	0.0043	2e-04	0.551282	0.030303	NA	61100	68351	59404
c4y_0250101	isacc_modified_current_runny_nose_autumn_2y	-1	5.7882	-0.2278	0.8198	0.0637	0.0048	0.0043	0.0014	0.551282	0.237288	0.0721439261098096	61100	66813	59240
c4y_0250101	isacc_modified_current_runny_nose_autumn_3y	0.9939	1.4398	0.6903	0.49	0.0899	0.0048	0.0043	0.0039	0.551282	0.590909	0.0939375538211761	61100	65731	58360
c4y_0250101	isacc_modified_current_runny_nose_autumn_4y	NA	NA	NA	NA	0.1406	0.0056	0.0043	-0.0066	0.551282	-1.06452	NA	61100	65733	58362
c4y_0250101	isacc_modified_current_runny_nose_nonpollen_season_2y	NA	NA	NA	NA	NA	NA	0.0043	5e-04	0.551282	0.0746269	NA	61100	63720	56645
c4y_0250101	isacc_modified_current_runny_nose_nonpollen_season_3y	NA	NA	NA	NA	0.0997	0.0049	0.0043	-0.0024	0.551282	-0.393443	NA	61100	65855	58459
c4y_0250101	isacc_modified_current_runny_nose_nonpollen_season_4y	NA	NA	NA	NA	NA	NA	0.0043	0.001	0.551282	0.149254	NA	61100	66144	58704
c4y_0250101	isacc_modified_current_runny_nose_pollen_season_2y	NA	NA	NA	NA	NA	NA	0.0043	6e-04	0.551282	0.0983607	NA	61100	62761	55721
c4y_0250101	isacc_modified_current_runny_nose_pollen_season_3y	1	1.6476	0.8807	0.3785	0.1736	0.0053	0.0043	0.0055	0.551282	0.833333	0.182127221270308	61100	65903	58505
c4y_0250101	isacc_modified_current_runny_nose_pollen_season_4y	1	0.9455	1.3345	0.182	0.3758	0.0053	0.0043	0.0103	0.551282	1.43056	0.402319232754874	61100	65865	58463
c4y_0250101	isacc_modified_current_runny_nose_spring_2y	0.6441	1.9492	0.3304	0.7411	0.1219	0.0049	0.0043	0.0019	0.551282	0.301587	0.130036122163551	61100	66813	59240
c4y_0250101	isacc_modified_current_runny_nose_spring_3y	1	3.9203	0.6419	0.521	0.1833	0.0052	0.0043	0.0027	0.551282	0.428571	0.193929350140757	61100	63760	56687
c4y_0250101	isacc_modified_current_runny_nose_spring_4y	0.7027	0.6691	1.0503	0.2936	0.3958	0.0055	0.0043	0.0091	0.551282	1.28169	0.428056455643215	61100	65793	58417
c4y_0250101	isacc_modified_current_runny_nose_summer_2y	NA	NA	NA	NA	0.0664	0.0053	0.0043	-7e-04	0.551282	-0.118644	NA	61100	66813	59240
c4y_0250101	isacc_modified_current_runny_nose_summer_3y	1	2.7206	0.5142	0.6071	0.0763	0.005	0.0043	0.0024	0.551282	0.358209	0.0785890771743544	61100	65805	58417
c4y_0250101	isacc_modified_current_runny_nose_summer_4y	NA	NA	NA	NA	0.1407	0.005	0.0043	-3e-04	0.551282	-0.0379747	NA	61100	65761	58382
c4y_0250101	isacc_modified_current_runny_nose_winter_2y	-0.9272	1.8196	-0.5096	0.6103	0.0597	0.005	0.0043	0.0049	0.551282	0.742424	0.0692400889862063	61100	66116	58678
c4y_0250101	isacc_modified_current_runny_nose_winter_3y	NA	NA	NA	NA	0.0775	0.0052	0.0043	-9e-04	0.551282	-0.160714	NA	61100	65725	58355
c4y_0250101	isacc_modified_current_runny_nose_winter_4y	NA	NA	NA	NA	0.1374	0.0048	0.0043	-0.0038	0.551282	-0.535211	NA	61100	65818	58429
c4y_0250101	kawasaki_disease_cum_4y	NA	NA	NA	NA	-0.005	0.0051	0.0043	-6e-04	0.551282	-0.0967742	NA	61100	68351	59404
c4y_0250101	length_of_labor	0.3333	0.5975	0.5579	0.5769	0.0118	0.0055	0.0043	0.0336	0.551282	4.73239	0.00946101452599746	61100	63742	55423
c4y_0250101	low_birth_weight	-0.5174	0.6333	-0.817	0.4139	-0.0013	0.0049	0.0043	0.0312	0.551282	4.8	0.00465960745261539	61100	68097	59201
c4y_0250101	lower_respiratory_tract_infection_cum_2y	0.8336	0.8958	0.9305	0.3521	0.0089	0.0051	0.0043	0.0186	0.551282	2.58333	0.00225289169151605	61100	68351	59404
c4y_0250101	m0mb_0410001	-0.7148	0.8053	-0.8876	0.3747	0.0053	0.0051	0.0043	0.0693	0.551282	6.41667	0.0189365805360569	61100	70926	59234
c4y_0250101	m0mb_0420001	-0.6381	0.7546	-0.8455	0.3978	0.0055	0.0054	0.0043	0.0712	0.551282	6.47273	0.0179747659034409	61100	70733	59074
c4y_0250101	m0mb_0430001	-0.4129	0.5305	-0.7783	0.4364	0.004	0.006	0.0043	0.062	0.551282	4.46043	0.011593800757122	61100	70303	58745
c4y_0250101	m0mb_0450001	-0.5214	0.7129	-0.7314	0.4645	-0.0029	0.0048	0.0043	0.0209	0.551282	3.16667	0.00172066696453634	61100	69835	58396
c4y_0250101	m0mb_0460001	-0.6391	0.7359	-0.8685	0.3851	0.0014	0.0047	0.0043	0.0224	0.551282	3.5	0.00794357909000249	61100	69963	58492
c4y_0250101	m0mb_0480001	-0.6705	0.7652	-0.8762	0.3809	0.0045	0.0053	0.0043	0.0638	0.551282	6.44444	0.0167089632585185	61100	70084	58581
c4y_0250101	m1m_0030001_1	NA	NA	NA	NA	NA	NA	0.0043	0.0011	0.551282	0.186441	NA	61100	71319	59538
c4y_0250101	m1m_0030001_2	0.6471	0.9781	0.6616	0.5082	0.0096	0.0046	0.0043	0.0098	0.551282	1.46269	0.00648898721132692	61100	71319	59538
c4y_0250101	m1m_0030001_3	NA	NA	NA	NA	0.0062	0.0046	0.0043	-0.0104	0.551282	-1.92593	NA	61100	71319	59538
c4y_0250101	m1m_0040001_1	0.0749	0.5239	0.1429	0.8864	-0.0085	0.0049	0.0043	0.0166	0.551282	2.72131	-0.0101634820569454	61100	71319	59538
c4y_0250101	m1m_0040001_2	0.0214	1.3996	0.0153	0.9878	0.0048	0.0053	0.0043	0.0022	0.551282	0.431373	0.00527326385741113	61100	71319	59538
c4y_0250101	m1m_0040001_4	-0.4995	0.663	-0.7534	0.4512	0.0136	0.0047	0.0043	0.0173	0.551282	2.74603	0.0195990968607811	61100	71319	59538
c4y_0250101	m1m_0040001_6	NA	NA	NA	NA	-0.0086	0.0052	0.0043	-0.0088	0.551282	-1.76	NA	61100	71319	59538
c4y_0250101	m1m_0250001_1	-1	1.5608	-0.8729	0.3827	0.0068	0.0051	0.0043	0.0132	0.551282	2.09524	0.0179602142879535	61100	71319	59538
c4y_0250101	m1m_0250001_2	1	1.7025	0.8424	0.3995	-0.0073	0.005	0.0043	0.0101	0.551282	1.60317	-0.0176733551727543	61100	71319	59538
c4y_0250101	m1m_0250001_3	-0.6141	1.9006	-0.3231	0.7466	7.1015e-05	0.0043	0.0043	0.0035	0.551282	0.603448	0.00247073286890956	61100	71319	59538
c4y_0250101	m1m_0260001_1	0.0548	0.8198	0.0668	0.9467	-0.0115	0.005	0.0043	0.0079	0.551282	1.36207	-0.013150120902406	61100	71319	59538
c4y_0250101	m1m_0260001_2	-0.442	1.0805	-0.4091	0.6825	0.0147	0.0048	0.0043	0.0055	0.551282	0.901639	0.0187865640978787	61100	68796	57604
c4y_0250101	m1m_bed_time	NA	NA	NA	NA	NA	NA	0.0043	2e-04	0.551282	0.0350877	NA	61100	67793	58942
c4y_0250101	m1m_nap_count	0.0442	0.4742	0.0933	0.9257	0.0024	0.0051	0.0043	0.0286	0.551282	4.4	0.00216129286512804	61100	68045	59161
c4y_0250101	m1m_night_wake_up_count	0.404	0.6931	0.5829	0.5599	-0.0032	0.0051	0.0043	0.0238	0.551282	3.83871	-0.00768034756856039	61100	68149	59250
c4y_0250101	m1m_sleep_time_day	-0.7079	0.8293	-0.8536	0.3933	-0.0012	0.0052	0.0043	0.0395	0.551282	6.69492	0.00808859807491	61100	67114	58408
c4y_0250101	m1m_sleep_time_night	-0.1289	0.6361	-0.2027	0.8394	-0.0126	0.0051	0.0043	0.0141	0.551282	2.2381	-0.0129454442313996	61100	66949	58270
c4y_0250101	m1m_total_sleep_time	-0.5866	0.7592	-0.7727	0.4397	-0.0105	0.0051	0.0043	0.028	0.551282	4.66667	-0.0054082403827272	61100	64404	56023
c4y_0250101	m1m_wake_up_time	-0.598	0.8582	-0.6968	0.4859	0.0086	0.0047	0.0043	0.0249	0.551282	3.19231	0.0197960117676857	61100	34397	29603
c4y_0250101	mbpfas0001b	0.406	1.2195	0.333	0.7392	-0.0025	0.0051	0.0043	0.0136	0.551282	0.660194	-0.00591801950322191	61100	69125	58862
c4y_0250101	mbpfas0007	-0.116	1.7521	-0.0662	0.9472	0.0049	0.0051	0.0043	0.0067	0.551282	0.345361	0.00614319817971461	61100	73913	60015
c4y_0250101	mbpfas0009	0.5532	0.7677	0.7206	0.4711	0.0127	0.005	0.0043	0.054	0.551282	2.45455	0.0059669413465692	61100	73913	60015
c4y_0250101	mbpfas0013	0.7814	0.9742	0.8021	0.4225	0.0081	0.0051	0.0043	0.0495	0.551282	2.25	-0.00239522360527993	61100	73913	60015
c4y_0250101	mbpfas0017	0.2679	0.6512	0.4114	0.6808	0.0062	0.0049	0.0043	0.0561	0.551282	2.55	0.00287490757838027	61100	73765	59907
c4y_0250101	mbpfas0021	-0.1462	1.1221	-0.1303	0.8963	-0.0026	0.005	0.0043	0.0148	0.551282	0.714976	-0.00176189568670499	61100	73913	60015
c4y_0250101	mbpfas0025	NA	NA	NA	NA	-0.0091	0.005	0.0043	-0.001	0.551282	-0.046729	NA	61100	73913	60015
c4y_0250101	mbpfas0029	-0.8884	1.1136	-0.7978	0.425	-0.0035	0.005	0.0043	0.0334	0.551282	1.63725	0.00685760382916528	61100	73913	60015
c4y_0250101	mbpfas0039b	NA	NA	NA	NA	NA	NA	0.0043	0.0042	0.551282	0.214286	NA	61100	70050	59569
c4y_0250101	mbpfas0041	NA	NA	NA	NA	NA	NA	0.0043	0.0047	0.551282	0.20524	NA	61100	73913	60015
c4y_0250101	mbpfas0045	NA	NA	NA	NA	0.0161	0.0054	0.0043	-0.008	0.551282	-0.451977	NA	61100	73913	60015
c4y_0250101	mbpfas0047	0.1535	0.6221	0.2467	0.8051	0.01	0.0049	0.0043	0.0515	0.551282	2.48792	0.0091717599027875	61100	73913	60015
c4y_0250101	mbpfas0053b	1	2.5363	0.8918	0.3725	-0.0114	0.0048	0.0043	0.0222	0.551282	1.21978	-0.0350945220024593	61100	69946	59485
c4y_0250101	mbpfas0067b	1	1.3135	0.8168	0.4141	-0.0038	0.0046	0.0043	0.0296	0.551282	1.5914	-0.0165773986079213	61100	70249	59390
c4y_0250101	mbpfas0073	-0.3541	0.6455	-0.5485	0.5833	-5.384e-05	0.0048	0.0043	0.0626	0.551282	2.69828	0.00595100477255454	61100	73913	60015
c4y_0250101	milk_allergy_1hy	0.1101	0.6263	0.1758	0.8604	0.037	0.0047	0.0043	0.0138	0.551282	2.15625	0.0402451993843638	61100	70596	59664
c4y_0250101	milk_allergy_2y	0.5386	0.8292	0.6495	0.516	0.0346	0.005	0.0043	0.0113	0.551282	1.79365	0.0346025108185136	61100	70596	59664
c4y_0250101	milk_allergy_3y	1	6.97	0.4482	0.654	0.0323	0.005	0.0043	0.0017	0.551282	0.288136	0.0272523808189651	61100	70310	59439
c4y_0250101	milk_allergy_cum_4y	0.9193	0.976	0.9418	0.3463	0.0363	0.0051	0.0043	0.0203	0.551282	3.02985	0.0317608563187476	61100	70596	59664
c4y_0250101	milk_allergy_score_until_4yo	0.3755	0.5209	0.7209	0.471	0.0604	0.0046	0.0043	0.0317	0.551282	4.28378	0.0632472302822767	61100	70596	59664
c4y_0250101	milk_allergy_score_until_4yo_positive	0.2048	0.4775	0.4289	0.668	0.059	0.0045	0.0043	0.0309	0.551282	4.06579	0.0637120382892389	61100	70596	59664
c4y_0250101	mn	0.1119	0.294	0.3804	0.7036	2e-04	0.0054	0.0043	0.0781	0.551282	4.91195	-0.00186545026915836	61100	55200	44101
c4y_0250101	mt1b_0020001	0.6993	0.7311	0.9565	0.3388	0.0415	0.0054	0.0043	0.0349	0.551282	4.30864	0.0386654601259349	61100	73913	60015
c4y_0250101	mt1b_0020101	0.6622	0.7105	0.932	0.3513	0.0408	0.0053	0.0043	0.0332	0.551282	4.25641	0.0388442953479966	61100	72761	59108
c4y_0250101	mt1b_0030001	0.8043	0.865	0.9298	0.3525	0.0616	0.005	0.0043	0.0286	0.551282	3.575	0.0610663531852625	61100	73913	60015
c4y_0250101	mt1b_0030101	0.7956	0.8619	0.9232	0.3559	0.0622	0.005	0.0043	0.0294	0.551282	3.58537	0.0617484196123373	61100	73913	60015
c4y_0250101	mt1b_0040001b	0.7755	0.9069	0.8551	0.3925	-0.0012	0.0048	0.0043	0.015	0.551282	2.58621	-0.00776205731154591	61100	56798	48457
c4y_0250101	mt1b_0040101b	0.8432	0.9899	0.8518	0.3943	-0.0024	0.0048	0.0043	0.0141	0.551282	2.35	-0.00929306658108548	61100	70596	59664
c4y_0250101	mt1b_0050001	1	1.1069	0.9559	0.3391	0.0284	0.0048	0.0043	0.0302	0.551282	4.50746	0.0200903449589357	61100	73913	60015
c4y_0250101	mt1b_0050101	1	1.1207	0.9596	0.3373	0.0283	0.0048	0.0043	0.03	0.551282	4.34783	0.0198162524399015	61100	73913	60015
c4y_0250101	mt1b_0060001	0.152	0.5432	0.2797	0.7797	0.0212	0.0051	0.0043	0.02	0.551282	2.85714	0.0226044668818889	61100	73913	60015
c4y_0250101	mt1b_0060101	0.3461	0.6257	0.5531	0.5802	0.02	0.005	0.0043	0.0191	0.551282	2.72857	0.0194869927000229	61100	73913	60015
c4y_0250101	mt1b_0080001	0.6679	0.6981	0.9568	0.3386	0.0441	0.0051	0.0043	0.0576	0.551282	6.32967	0.0401262951078731	61100	73913	60015
c4y_0250101	mt1b_0100101	-0.0403	0.3448	-0.1168	0.9071	0.0047	0.0052	0.0043	0.0571	0.551282	3.48171	0.00608324647888858	61100	73913	60015
c4y_0250101	mt1b_0100201	0.134	0.3617	0.3705	0.711	0.0022	0.005	0.0043	0.055	0.551282	6.11111	0.000418138624679358	61100	73679	59850
c4y_0250101	mt1b_0100301	0.3564	0.5437	0.6555	0.5121	0.0018	0.0052	0.0043	0.034	0.551282	4.72222	-0.00233233892128	61100	73406	59620
c4y_0250101	mt1b_0100401	0.2417	0.4542	0.5321	0.5946	-0.0023	0.0053	0.0043	0.039	0.551282	5.34247	-0.00584141470870528	61100	73369	59594
c4y_0250101	mt1b_0100501	0.0259	0.3246	0.0799	0.9363	-0.0077	0.0054	0.0043	0.0606	0.551282	5.66355	-0.00938140852109992	61100	73310	59542
c4y_0250101	mt1b_0100601	0.2555	0.4142	0.6168	0.5374	-0.0024	0.0053	0.0043	0.0596	0.551282	5.51852	-0.00702018636554157	61100	73011	59306
c4y_0250101	mt1b_0100701	0.5711	0.6937	0.8233	0.4103	0.0096	0.0046	0.0043	0.0456	0.551282	5.92208	0.00284071073471397	61100	73629	59807
c4y_0250101	mt1b_0100801	0.3504	0.4476	0.7829	0.4337	4e-04	0.0056	0.0043	0.0914	0.551282	7.87931	-0.00683055314491999	61100	73224	59498
c4y_0250101	mt1b_0200101	-0.0151	0.3252	-0.0465	0.9629	2e-04	0.0053	0.0043	0.0567	0.551282	5.0177	0.000475059798613648	61100	73371	59615
c4y_0250101	mt1b_0200201	-0.0259	0.3333	-0.0776	0.9382	-0.0043	0.0051	0.0043	0.0537	0.551282	4.92661	-0.00457996139818817	61100	73012	59348
c4y_0250101	mt1b_0200301	-0.2087	0.4279	-0.4879	0.6257	-0.0037	0.005	0.0043	0.0432	0.551282	4.69565	-0.0014416510039545	61100	69911	56878
c4y_0250101	mt1b_0200401	0.3359	0.4567	0.7354	0.4621	0.0202	0.0053	0.0043	0.0552	0.551282	5.52	0.0183808309745699	61100	71276	57951
c4y_0250101	mt1b_0200501	0.9853	1.1365	0.8669	0.386	-0.0032	0.005	0.0043	0.026	0.551282	1.9697	-0.0147607428140132	61100	56592	45693
c4y_0250101	mt1b_0400001	-0.4714	0.5507	-0.8561	0.392	0.0035	0.0054	0.0043	0.0725	0.551282	6.90476	0.0127512685329327	61100	73388	59626
c4y_0250101	mt1b_0410001	-0.2941	0.4277	-0.6878	0.4916	2e-04	0.0054	0.0043	0.0631	0.551282	6.8587	0.00524758513911821	61100	73913	60015
c4y_0250101	mt1b_0420001	-0.3254	0.4946	-0.6579	0.5106	8.3772e-05	0.0053	0.0043	0.0587	0.551282	6.52222	0.00543690869361166	61100	73913	60015
c4y_0250101	mt1b_0430001	-0.3205	0.4524	-0.7083	0.4787	-0.0029	0.0057	0.0043	0.058	0.551282	4.87395	0.00187323762693356	61100	73913	60015
c4y_0250101	mt1b_0440001	0.0501	0.3995	0.1254	0.9002	-0.0031	0.0049	0.0043	0.0611	0.551282	6.17172	-0.00443000282586562	61100	73913	60015
c4y_0250101	mt1b_0450001	0.4485	0.6105	0.7346	0.4626	-0.0091	0.0047	0.0043	0.029	0.551282	4.14286	-0.0154566416477897	61100	73913	60015
c4y_0250101	mt1b_0460001	0.2589	0.4949	0.5233	0.6008	0.0024	0.005	0.0043	0.0312	0.551282	4.52174	-0.000317028478163887	61100	73913	60015
c4y_0250101	mt1b_0470001	NA	NA	NA	NA	-0.0038	0.0049	0.0043	-0.0051	0.551282	-0.87931	NA	61100	73913	60015
c4y_0250101	mt1b_0480001	-0.2866	0.4409	-0.6501	0.5156	-0.0022	0.0049	0.0043	0.0615	0.551282	5.6422	0.00223788775317331	61100	71709	58311
c4y_0250101	mt1u_0010001	-0.5756	0.8448	-0.6814	0.4956	-0.0072	0.0053	0.0043	0.0165	0.551282	2.79661	-0.00326053635130444	61100	73656	59816
c4y_0250101	mt1u_0020001	-0.1065	0.6592	-0.1615	0.8717	-0.0142	0.0051	0.0043	0.013	0.551282	2.13115	-0.0152361319013165	61100	73913	60015
c4y_0250101	mt2b_0410001	-0.2854	0.4507	-0.6333	0.5265	0.0054	0.0053	0.0043	0.0775	0.551282	6.73913	0.0117452538972419	61100	73913	60015
c4y_0250101	mt2b_0420001	-0.2171	0.4459	-0.4867	0.6264	0.0028	0.0053	0.0043	0.0791	0.551282	6.76068	0.00745553130802228	61100	73913	60015
c4y_0250101	mt2b_0430001	-0.4825	0.608	-0.7936	0.4274	0.0112	0.0058	0.0043	0.0853	0.551282	5.29814	0.0227310785035496	61100	70862	59182
c4y_0250101	mt2b_0450001	-0.334	0.4772	-0.6999	0.484	0.0029	0.0052	0.0043	0.0514	0.551282	6.425	0.00842558094571558	61100	70902	59222
c4y_0250101	mt2b_0460001	-0.2663	0.3993	-0.6669	0.5048	0.0077	0.0052	0.0043	0.0452	0.551282	5.38095	0.0125816635034817	61100	70984	59275
c4y_0250101	mt2b_0480001	-0.4583	0.5857	-0.7825	0.4339	0.0045	0.0056	0.0043	0.0758	0.551282	5.57353	0.013837784304019	61100	70954	59255
c4y_0250101	mt2b_0490001	0.9774	1.0454	0.935	0.3498	0.0023	0.005	0.0043	0.0271	0.551282	3.56579	-0.00686823082830041	61100	33377	27398
c4y_0250101	mt2u_0010001	0.2363	0.5325	0.4437	0.6572	-0.0088	0.0055	0.0043	0.0227	0.551282	3.72131	-0.012326578429172	61100	70204	58661
c4y_0250101	mt2u_0020001	0.0512	0.4701	0.1089	0.9132	-0.0101	0.0053	0.0043	0.0228	0.551282	3.8	-0.0118818322711329	61100	71075	59356
c4y_0250101	mumps_cum_4y	-0.8064	1.6008	-0.5037	0.6144	0.0109	0.0046	0.0043	0.0044	0.551282	0.594595	0.0154325324052684	61100	68351	59404
c4y_0250101	mycotic_or_fungal_infection_cum_2y	0.2472	0.9767	0.2531	0.8002	0.0101	0.0053	0.0043	0.0053	0.551282	0.929825	0.00985469472770612	61100	68351	59404
c4y_0250101	nuts_allergy_score_until_4yo_positive	0.9476	1.1856	0.7993	0.4241	0.0555	0.0054	0.0043	0.0098	0.551282	1.44118	0.0553318983077478	61100	70596	59664
c4y_0250101	otitis_media_cum_2y	-0.0929	0.4448	-0.2088	0.8346	0.0057	0.0047	0.0043	0.0243	0.551282	3.68182	0.00725459985433762	61100	68351	59404
c4y_0250101	out_of_night_diapers_age_4y	-0.5137	0.8179	-0.6281	0.53	-0.0023	0.0052	0.0043	0.0304	0.551282	2.15603	0.00345284365541611	61100	66813	59240
c4y_0250101	participant_reported_food_allergy_cum_4y	0.6369	0.6472	0.9841	0.3251	0.0792	0.0053	0.0043	0.0429	0.551282	4.71429	0.080636438080976	61100	70181	59361
c4y_0250101	pb	-0.4375	0.5978	-0.7319	0.4642	0.0019	0.0056	0.0043	0.0508	0.551282	6.51282	0.00935416748512238	61100	50028	39976
c4y_0250101	peanuts_allergy_score_4yo_positive	1	9.3738	0.2672	0.7893	0.0382	0.0046	0.0043	0.0018	0.551282	0.28125	0.0351875257517882	61100	70596	59664
c4y_0250101	premature_birth	-0.3814	0.8967	-0.4253	0.6706	0.0111	0.0053	0.0043	0.0091	0.551282	1.56897	0.0145650255220749	61100	68258	59333
c4y_0250101	psychomotor_developmental_delay_cum_4y	NA	NA	NA	NA	0.0078	0.0053	0.0043	-0.0018	0.551282	-0.295082	NA	61100	68351	59404
c4y_0250101	roseola_infantum_cum_2y	0.4294	0.7356	0.5837	0.5594	0.0077	0.0049	0.0043	0.0126	0.551282	2	0.00526041460539093	61100	68351	59404
c4y_0250101	rsv_infection_cum_2y	-0.0336	0.4773	-0.0704	0.9439	0.0023	0.005	0.0043	0.0361	0.551282	5.30882	0.00298133757111375	61100	68351	59404
c4y_0250101	sccon003	0.0434	0.3682	0.1178	0.9063	-0.0046	0.006	0.0043	0.0704	0.551282	8.38095	-0.00707616856651624	61100	55312	44181
c4y_0250101	sccon005	0.4177	0.6084	0.6865	0.4924	-0.0098	0.0054	0.0043	0.0252	0.551282	3.76119	-0.0156305157511733	61100	72901	59185
c4y_0250101	se	-0.1757	0.3701	-0.4746	0.6351	0.0085	0.0052	0.0043	0.0628	0.551282	1.82558	0.0155189763746144	61100	47206	37714
c4y_0250101	shellfish_allergy_score_until_4yo_positive	1	6.5948	0.5625	0.5738	0.0329	0.0048	0.0043	0.0027	0.551282	0.442623	0.0236577159705462	61100	70596	59664
c4y_0250101	soba_allergy_score_until_4yo_positive	-0.2511	0.7663	-0.3276	0.7432	0.0335	0.0049	0.0043	0.0105	0.551282	1.75	0.0388508589457036	61100	70596	59664
c4y_0250101	soybean_allergy_score_until_4yo_positive	1	1.9084	0.8411	0.4003	0.028	0.0051	0.0043	0.0084	0.551282	1.29231	0.0213104092629328	61100	70596	59664
c4y_0250101	streptococcus_pyogenes_cum_4y	0.5245	1.1529	0.455	0.6491	0.009	0.0047	0.0043	0.0062	0.551282	0.984127	0.0071200536706902	61100	68351	59404
c4y_0250101	ucbb_0080001b	-0.3791	0.5779	-0.656	0.5119	0.0032	0.005	0.0043	0.029	0.551282	4.83333	0.00788779903181877	61100	70596	59664
c4y_0250101	ucbb_0410001	0.0392	0.186	0.2107	0.8331	-0.0023	0.0064	0.0043	0.3582	0.551282	8.3109	-0.00512283943815298	61100	70887	59203
c4y_0250101	ucbb_0420001	0.0917	0.2152	0.4262	0.67	-0.0027	0.0066	0.0043	0.3484	0.551282	7.81166	-0.00813438754094375	61100	70804	59141
c4y_0250101	ucbb_0430001	0.2885	0.3273	0.8816	0.378	-0.0032	0.0054	0.0043	0.2981	0.551282	4.26466	-0.0166099000763892	61100	70894	59215
c4y_0250101	ucbb_0450001	0.1174	0.3242	0.3623	0.7172	0.0015	0.0057	0.0043	0.0986	0.551282	10.9556	-0.000789302715882618	61100	70705	59051
c4y_0250101	ucbb_0460001	0.1014	0.3179	0.3188	0.7499	0.0023	0.0052	0.0043	0.0956	0.551282	10.5055	0.000529133245672911	61100	70761	59121
c4y_0250101	ucbb_0480001	0.0798	0.2138	0.3731	0.709	-0.0032	0.0064	0.0043	0.3442	0.551282	7.23109	-0.00820064679707173	61100	70928	59229
c4y_0250101	upper_respiratory_tract_infection_cum_2y	1	1.063	0.9439	0.3452	0.0162	0.0051	0.0043	0.018	0.551282	2.64706	0.00988794003932308	61100	60702	53028
c4y_0250101	urinary_tract_infections_cum_4y	NA	NA	NA	NA	0.0058	0.0047	0.0043	-0.0027	0.551282	-0.442623	NA	61100	68351	59404
c4y_0250101	urticaria_cum_4y	0.985	1.1323	0.8699	0.3844	0.0372	0.0051	0.0043	0.0121	0.551282	1.77941	0.0336399173985008	61100	68351	59404
c4y_0250101	varicella_cum_4y	-0.4957	1.3898	-0.3567	0.7213	-0.0138	0.0052	0.0043	0.0045	0.551282	0.642857	-0.0128888123636514	61100	68351	59404
c4y_0250101	wheat_allergy_score_until_4yo_positive	0.9019	0.9006	1.0015	0.3166	0.0414	0.005	0.0043	0.0305	0.551282	4.55224	0.0358707138986978	61100	70596	59664
c4y_0250201	BMI	NA	NA	NA	NA	0.0129	0.007	-0.0038	0.1732	-0.575758	19.4607	NA	61862	163835	0
c4y_0250201	adenovirus_infection_cum_2y	NA	NA	NA	NA	0.0371	0.005	-0.0038	0.0171	-0.575758	2.71429	NA	61077	60702	53007
c4y_0250201	allergic_conjunctivitis_cum_4y	NA	NA	NA	NA	0.033	0.0049	-0.0038	0.0162	-0.575758	2.28169	NA	61077	68351	59382
c4y_0250201	allergic_conjunctivitis_or_rhinitis_or_hay_fever_cum_4y	NA	NA	NA	NA	0.1484	0.0051	-0.0038	0.0086	-0.575758	1.11688	NA	61077	68351	59382
c4y_0250201	allergic_rhinitis_cum_4y	NA	NA	NA	NA	0.1639	0.0051	-0.0038	0.0126	-0.575758	1.55556	NA	61077	68351	59382
c4y_0250201	any_food_allergy_score_positive_until_4yo	NA	NA	NA	NA	0.0464	0.0059	-0.0038	0.0548	-0.575758	5.48	NA	61077	70596	59645
c4y_0250201	asthma_cum_4y	NA	NA	NA	NA	0.0749	0.0049	-0.0038	0.0306	-0.575758	3.1875	NA	61077	68351	59382
c4y_0250201	atopic_dermatitis_cum_4y	NA	NA	NA	NA	0.0606	0.0049	-0.0038	0.0633	-0.575758	5.86111	NA	61077	68351	59382
c4y_0250201	autistic_spectrum_disorder_and_pddnos_cum_4y	NA	NA	NA	NA	0.0062	0.0048	-0.0038	0.0107	-0.575758	1.94545	NA	61077	68351	59382
c4y_0250201	bone_fracture_cum_4y	NA	NA	NA	NA	0.0029	0.0051	-0.0038	0.0034	-0.575758	0.548387	NA	61077	68351	59382
c4y_0250201	breast_feeding_cessation_1m	NA	NA	NA	NA	0.011	0.0048	-0.0038	0.004	-0.575758	0.634921	NA	61077	68351	59382
c4y_0250201	breast_feeding_cessation_2m	NA	NA	NA	NA	0.0177	0.0051	-0.0038	0.0142	-0.575758	2.18462	NA	61077	68351	59382
c4y_0250201	breast_feeding_cessation_3m	NA	NA	NA	NA	0.0142	0.0051	-0.0038	0.0112	-0.575758	1.77778	NA	61077	68351	59382
c4y_0250201	breast_feeding_cessation_age	NA	NA	NA	NA	-0.0099	0.0049	-0.0038	0.018	-0.575758	2.14286	NA	61077	68351	59382
c4y_0250201	breast_feeding_period_1y	NA	NA	NA	NA	-0.0231	0.0049	-0.0038	0.0188	-0.575758	2.84848	NA	61077	68351	59382
c4y_0250201	c1hy_0030001b2	NA	NA	NA	NA	-0.0061	0.0051	-0.0038	0.0102	-0.575758	1.85455	NA	61077	69759	59292
c4y_0250201	c1hy_0060002_checked	NA	NA	NA	NA	0.0069	0.0057	-0.0038	0.1964	-0.575758	12.1235	NA	61077	70903	59201
c4y_0250201	c1hy_0070002b	NA	NA	NA	NA	0.0208	0.0046	-0.0038	0.0083	-0.575758	1.40678	NA	61077	69954	59468
c4y_0250201	c1hy_0100001_2	NA	NA	NA	NA	-6e-04	0.0051	-0.0038	0.0118	-0.575758	1.81538	NA	61077	71319	59517
c4y_0250201	c1hy_0100001_3	NA	NA	NA	NA	0.0217	0.0052	-0.0038	0.0295	-0.575758	3.73418	NA	61077	71319	59517
c4y_0250201	c1hy_0100001_4	NA	NA	NA	NA	0.0071	0.0045	-0.0038	-0.0043	-0.575758	-0.767857	NA	61077	71319	59517
c4y_0250201	c1hy_0100501_3	NA	NA	NA	NA	0.0025	0.0049	-0.0038	0.0065	-0.575758	1.14035	NA	61077	71319	59517
c4y_0250201	c1hy_0100501_4	NA	NA	NA	NA	7e-04	0.0051	-0.0038	0.0022	-0.575758	0.407407	NA	61077	70932	59224
c4y_0250201	c1hy_0102001_3	NA	NA	NA	NA	0.0114	0.0049	-0.0038	-0.0046	-0.575758	-0.754098	NA	61077	71021	59296
c4y_0250201	c1hy_0103001_3	NA	NA	NA	NA	0.0019	0.0051	-0.0038	0.018	-0.575758	3.33333	NA	61077	70753	59086
c4y_0250201	c1hy_0103501_2	NA	NA	NA	NA	0.001	0.0047	-0.0038	0.0212	-0.575758	2.94444	NA	61077	70787	59106
c4y_0250201	c1hy_0103501_3	NA	NA	NA	NA	0.0073	0.0047	-0.0038	0.0018	-0.575758	0.295082	NA	61077	70749	59081
c4y_0250201	c1hy_0104001_2	NA	NA	NA	NA	0.0019	0.0053	-0.0038	0.0266	-0.575758	4.09231	NA	61077	70959	59248
c4y_0250201	c1hy_0104001_3	NA	NA	NA	NA	0.0105	0.005	-0.0038	-0.0029	-0.575758	-0.508772	NA	61077	71319	59517
c4y_0250201	c1hy_0104501_2	NA	NA	NA	NA	0.0109	0.0054	-0.0038	0.0064	-0.575758	1.03226	NA	61077	71319	59517
c4y_0250201	c1hy_0105001_2	NA	NA	NA	NA	-0.005	0.0048	-0.0038	0.028	-0.575758	4.24242	NA	61077	71319	59517
c4y_0250201	c1hy_0105001_3	NA	NA	NA	NA	0.0027	0.0046	-0.0038	-0.003	-0.575758	-0.491803	NA	61077	71319	59517
c4y_0250201	c1hy_0240001_1	NA	NA	NA	NA	-0.0067	0.0052	-0.0038	0.0045	-0.575758	0.725806	NA	61077	71319	59517
c4y_0250201	c1hy_0240001_2	NA	NA	NA	NA	0.0028	0.0051	-0.0038	0.0057	-0.575758	0.890625	NA	61077	71319	59517
c4y_0250201	c1hy_0250001_1	NA	NA	NA	NA	-0.012	0.0051	-0.0038	0.0278	-0.575758	3.80822	NA	61077	71319	59517
c4y_0250201	c1hy_0250001_2	NA	NA	NA	NA	0.0038	0.0049	-0.0038	0.0162	-0.575758	2.41791	NA	61077	71319	59517
c4y_0250201	c1hy_0250001_3	NA	NA	NA	NA	0.0051	0.0044	-0.0038	0.0352	-0.575758	5.10145	NA	61077	71319	59517
c4y_0250201	c1hy_0380101_1	NA	NA	NA	NA	0.0051	0.0052	-0.0038	-0.0018	-0.575758	-0.295082	NA	61077	71319	59517
c4y_0250201	c1hy_0380101_2	NA	NA	NA	NA	0.0087	0.0054	-0.0038	0.0101	-0.575758	1.68333	NA	61077	71319	59517
c4y_0250201	c1hy_0380101_3	NA	NA	NA	NA	-0.005	0.0052	-0.0038	-7e-04	-0.575758	-0.106061	NA	61077	71319	59517
c4y_0250201	c1hy_0380101_4	NA	NA	NA	NA	-0.0068	0.0053	-0.0038	-2e-04	-0.575758	-0.03125	NA	61077	70819	59125
c4y_0250201	c1hy_0493002b	NA	NA	NA	NA	0.0029	0.0053	-0.0038	0.0045	-0.575758	0.789474	NA	61077	70178	59645
c4y_0250201	c1hy_asq_acomu	NA	NA	NA	NA	0.0093	0.0052	-0.0038	0.0861	-0.575758	8.87629	NA	61077	63992	49902
c4y_0250201	c1hy_asq_bgm	NA	NA	NA	NA	-0.0092	0.0051	-0.0038	0.0765	-0.575758	8.89535	NA	61077	78065	60699
c4y_0250201	c1hy_asq_cfm	NA	NA	NA	NA	-0.0015	0.0055	-0.0038	0.0557	-0.575758	6.47674	NA	61077	77901	60582
c4y_0250201	c1hy_asq_dproblem	NA	NA	NA	NA	-0.007	0.0052	-0.0038	0.0515	-0.575758	6.68831	NA	61077	77908	60592
c4y_0250201	c1hy_asq_epersonal	NA	NA	NA	NA	0.0093	0.0052	-0.0038	0.0355	-0.575758	4.08046	NA	61077	77997	60652
c4y_0250201	c1hy_asq_total	NA	NA	NA	NA	0.0024	0.0056	-0.0038	0.0772	-0.575758	8.21277	NA	61077	56798	48452
c4y_0250201	c1hy_bed_time	NA	NA	NA	NA	0.0035	0.005	-0.0038	0.0269	-0.575758	3.68493	NA	61077	68116	59206
c4y_0250201	c1hy_bmi	NA	NA	NA	NA	8e-04	0.0053	-0.0038	0.1847	-0.575758	13.2878	NA	61077	70596	59645
c4y_0250201	c1hy_nap_count	NA	NA	NA	NA	-0.0171	0.0053	-0.0038	0.0165	-0.575758	2.46269	NA	61077	68097	59180
c4y_0250201	c1hy_night_wake_up_count	NA	NA	NA	NA	0.0111	0.0051	-0.0038	0.0287	-0.575758	4.28358	NA	61077	68104	59182
c4y_0250201	c1hy_psi_cf	NA	NA	NA	NA	0.0574	0.0051	-0.0038	0.0264	-0.575758	4.125	NA	61077	70710	59036
c4y_0250201	c1hy_sleep_time_day	NA	NA	NA	NA	-0.0043	0.005	-0.0038	0.0195	-0.575758	3.25	NA	61077	68134	59209
c4y_0250201	c1hy_sleep_time_night	NA	NA	NA	NA	-0.0111	0.0048	-0.0038	0.0231	-0.575758	3.34783	NA	61077	68258	59312
c4y_0250201	c1hy_total_sleep_time	NA	NA	NA	NA	-0.0134	0.005	-0.0038	0.01	-0.575758	1.5873	NA	61077	63916	55550
c4y_0250201	c1hy_wake_up_time	NA	NA	NA	NA	-0.0031	0.0051	-0.0038	0.0699	-0.575758	9.07792	NA	61077	67626	58798
c4y_0250201	c1y_0010001_1	NA	NA	NA	NA	-0.0073	0.0043	-0.0038	2e-04	-0.575758	0.0350877	NA	61077	71319	59517
c4y_0250201	c1y_0010001_3	NA	NA	NA	NA	0.0095	0.0042	-0.0038	-4e-04	-0.575758	-0.0677966	NA	61077	71319	59517
c4y_0250201	c1y_0080104_checked	NA	NA	NA	NA	0.01	0.0056	-0.0038	0.1944	-0.575758	9.21327	NA	61077	70839	59145
c4y_0250201	c1y_0080204_checked	NA	NA	NA	NA	0.0024	0.0057	-0.0038	0.2505	-0.575758	11.0841	NA	61077	70610	58976
c4y_0250201	c1y_0090005b	NA	NA	NA	NA	0.0126	0.0047	-0.0038	-0.0013	-0.575758	-0.188406	NA	61077	69820	59363
c4y_0250201	c1y_0170001_1	NA	NA	NA	NA	0.0354	0.0055	-0.0038	0.0144	-0.575758	2.18182	NA	61077	71319	59517
c4y_0250201	c1y_0170001_1_3	NA	NA	NA	NA	0.0585	0.0056	-0.0038	0.0501	-0.575758	5.16495	NA	61077	63955	55592
c4y_0250201	c1y_0170001_3	NA	NA	NA	NA	0.0419	0.0052	-0.0038	0.0238	-0.575758	3.05128	NA	61077	71319	59517
c4y_0250201	c1y_0210001_1	NA	NA	NA	NA	0.0049	0.0052	-0.0038	0.0085	-0.575758	1.25	NA	61077	71319	59517
c4y_0250201	c1y_0210001_2	NA	NA	NA	NA	-0.0071	0.0051	-0.0038	0.0083	-0.575758	1.23881	NA	61077	71319	59517
c4y_0250201	c1y_0220001_1	NA	NA	NA	NA	-0.0212	0.0046	-0.0038	0.0185	-0.575758	3.13559	NA	61077	71319	59517
c4y_0250201	c1y_0220001_2	NA	NA	NA	NA	0.0102	0.005	-0.0038	0.016	-0.575758	2.38806	NA	61077	71319	59517
c4y_0250201	c1y_0220001_3	NA	NA	NA	NA	0.0258	0.0049	-0.0038	0.0414	-0.575758	6.27273	NA	61077	71319	59517
c4y_0250201	c1y_1_bmi	NA	NA	NA	NA	-0.0027	0.0059	-0.0038	0.2582	-0.575758	13.1066	NA	61077	70596	59645
c4y_0250201	c1y_2_bmi	NA	NA	NA	NA	0.0135	0.006	-0.0038	0.282	-0.575758	17.4074	NA	61077	70596	59645
c4y_0250201	c1y_asq_acomu	NA	NA	NA	NA	-2e-04	0.0048	-0.0038	0.0953	-0.575758	10.1383	NA	61077	76283	59519
c4y_0250201	c1y_asq_bgm	NA	NA	NA	NA	-0.0034	0.0055	-0.0038	0.1767	-0.575758	15.5	NA	61077	44861	34453
c4y_0250201	c1y_asq_cfm	NA	NA	NA	NA	-0.0085	0.0051	-0.0038	0.0465	-0.575758	5.96154	NA	61077	78335	60866
c4y_0250201	c1y_asq_dproblem	NA	NA	NA	NA	-0.0114	0.0048	-0.0038	0.061	-0.575758	7.625	NA	61077	78335	60866
c4y_0250201	c1y_asq_epersonal	NA	NA	NA	NA	-0.0077	0.0046	-0.0038	0.0613	-0.575758	7.38554	NA	61077	75470	58750
c4y_0250201	c1y_asq_total	NA	NA	NA	NA	-0.0071	0.0053	-0.0038	0.1088	-0.575758	11.6989	NA	61077	70249	59371
c4y_0250201	c1y_bed_time	NA	NA	NA	NA	0.0031	0.0051	-0.0038	0.0129	-0.575758	2.01562	NA	61077	66059	57439
c4y_0250201	c1y_nap_count	NA	NA	NA	NA	-0.0132	0.0047	-0.0038	0.0192	-0.575758	3.04762	NA	61077	67881	58990
c4y_0250201	c1y_night_wake_up_count	NA	NA	NA	NA	0.0032	0.0048	-0.0038	0.0191	-0.575758	3.03175	NA	61077	67868	58985
c4y_0250201	c1y_sleep_time_day	NA	NA	NA	NA	-0.0174	0.0049	-0.0038	0.0204	-0.575758	3.2381	NA	61077	67995	59103
c4y_0250201	c1y_sleep_time_night	NA	NA	NA	NA	6.5709e-05	0.0048	-0.0038	0.029	-0.575758	4.26471	NA	61077	68102	59187
c4y_0250201	c1y_total_sleep_time	NA	NA	NA	NA	-0.0177	0.0044	-0.0038	0.0279	-0.575758	4.5	NA	61077	67601	58788
c4y_0250201	c1y_wake_up_time	NA	NA	NA	NA	0.0047	0.0046	-0.0038	0.063	-0.575758	8.87324	NA	61077	68351	59382
c4y_0250201	c2hy_0030002_checked	NA	NA	NA	NA	0.0082	0.0058	-0.0038	0.2841	-0.575758	13.4645	NA	61077	70875	59168
c4y_0250201	c2hy_0040401b	NA	NA	NA	NA	0.0065	0.0049	-0.0038	-0.0044	-0.575758	-0.733333	NA	61077	70178	59645
c4y_0250201	c2hy_asq_acomu	NA	NA	NA	NA	-0.0129	0.0051	-0.0038	0.066	-0.575758	7.02128	NA	61077	77835	60533
c4y_0250201	c2hy_asq_bgm	NA	NA	NA	NA	-0.0112	0.0051	-0.0038	0.0652	-0.575758	7.01075	NA	61077	78217	60527
c4y_0250201	c2hy_asq_cfm	NA	NA	NA	NA	-0.025	0.0045	-0.0038	0.0357	-0.575758	4.89041	NA	61077	76690	59455
c4y_0250201	c2hy_asq_dproblem	NA	NA	NA	NA	-0.0079	0.0047	-0.0038	0.0588	-0.575758	7.08434	NA	61077	78209	60508
c4y_0250201	c2hy_asq_epersonal	NA	NA	NA	NA	-0.002	0.0053	-0.0038	0.0734	-0.575758	8.24719	NA	61077	75758	58749
c4y_0250201	c2hy_asq_total	NA	NA	NA	NA	-0.0154	0.0049	-0.0038	0.0765	-0.575758	8.89535	NA	61077	70596	59645
c4y_0250201	c2hy_bmi	NA	NA	NA	NA	0.0109	0.0059	-0.0038	0.2398	-0.575758	16.2027	NA	61077	70596	59645
c4y_0250201	c2hy_psi_cf	NA	NA	NA	NA	0.0629	0.0053	-0.0038	0.0273	-0.575758	4.33333	NA	61077	70615	58970
c4y_0250201	c2y_0030002_checked	NA	NA	NA	NA	0.0059	0.0059	-0.0038	0.2606	-0.575758	11.8455	NA	61077	70580	58953
c4y_0250201	c2y_0070301b	NA	NA	NA	NA	0.0082	0.0051	-0.0038	-2e-04	-0.575758	-0.0338983	NA	61077	70178	59645
c4y_0250201	c2y_0080001_1	NA	NA	NA	NA	-3e-04	0.0046	-0.0038	0.0208	-0.575758	3.25	NA	61077	70346	58739
c4y_0250201	c2y_0080001_2	NA	NA	NA	NA	-0.0104	0.0046	-0.0038	0.0219	-0.575758	3.47619	NA	61077	61764	51473
c4y_0250201	c2y_0090001b2	NA	NA	NA	NA	0.0054	0.005	-0.0038	-0.008	-0.575758	-1.37931	NA	61077	70178	59645
c4y_0250201	c2y_0100001_2	NA	NA	NA	NA	-3e-04	0.0046	-0.0038	0.0196	-0.575758	2.9697	NA	61077	70697	59018
c4y_0250201	c2y_0100001_3	NA	NA	NA	NA	0.018	0.0051	-0.0038	0.0195	-0.575758	2.70833	NA	61077	71057	59310
c4y_0250201	c2y_0100001_4	NA	NA	NA	NA	0.0182	0.0048	-0.0038	0.008	-0.575758	1.25	NA	61077	71027	59290
c4y_0250201	c2y_0100501_3	NA	NA	NA	NA	-0.0046	0.0053	-0.0038	0.0093	-0.575758	1.55	NA	61077	70663	59002
c4y_0250201	c2y_0102001_3	NA	NA	NA	NA	0.0067	0.0046	-0.0038	-5e-04	-0.575758	-0.0877193	NA	61077	70178	59645
c4y_0250201	c2y_0103501_2	NA	NA	NA	NA	0.0074	0.0046	-0.0038	0.0157	-0.575758	2.34328	NA	61077	70178	59645
c4y_0250201	c2y_0103501_3	NA	NA	NA	NA	0.0131	0.005	-0.0038	5e-04	-0.575758	0.0833333	NA	61077	70178	59645
c4y_0250201	c2y_0104001_2	NA	NA	NA	NA	0.0064	0.0049	-0.0038	0.0185	-0.575758	2.68116	NA	61077	70178	59645
c4y_0250201	c2y_0104001_3	NA	NA	NA	NA	-0.0038	0.0055	-0.0038	-0.0028	-0.575758	-0.491228	NA	61077	69759	59311
c4y_0250201	c2y_0104501_2	NA	NA	NA	NA	0.0019	0.0045	-0.0038	-0.009	-0.575758	-1.55172	NA	61077	69805	59342
c4y_0250201	c2y_0105001_2	NA	NA	NA	NA	0.0036	0.0053	-0.0038	0.0227	-0.575758	3.28986	NA	61077	69967	59483
c4y_0250201	c2y_0105001_3	NA	NA	NA	NA	0.0037	0.0047	-0.0038	0.0027	-0.575758	0.457627	NA	61077	69918	59437
c4y_0250201	c2y_asq_acomu	NA	NA	NA	NA	-0.0034	0.0051	-0.0038	0.0949	-0.575758	10.4286	NA	61077	77462	60267
c4y_0250201	c2y_asq_bgm	NA	NA	NA	NA	-0.0152	0.0055	-0.0038	0.0941	-0.575758	11.6173	NA	61077	78335	60866
c4y_0250201	c2y_asq_cfm	NA	NA	NA	NA	-0.014	0.0048	-0.0038	0.0439	-0.575758	5.55696	NA	61077	78335	60866
c4y_0250201	c2y_asq_dproblem	NA	NA	NA	NA	-0.0142	0.0048	-0.0038	0.0358	-0.575758	4.36585	NA	61077	77968	60631
c4y_0250201	c2y_asq_epersonal	NA	NA	NA	NA	0.0011	0.0052	-0.0038	0.0352	-0.575758	4.09302	NA	61077	77970	60626
c4y_0250201	c2y_asq_total	NA	NA	NA	NA	-0.0108	0.005	-0.0038	0.079	-0.575758	8.97727	NA	61077	70596	59645
c4y_0250201	c2y_bmi	NA	NA	NA	NA	0.0179	0.0054	-0.0038	0.237	-0.575758	16.4583	NA	61077	70596	59645
c4y_0250201	c3hy_asq_acomu	NA	NA	NA	NA	-0.0106	0.0047	-0.0038	0.0435	-0.575758	5.50633	NA	61077	71029	59294
c4y_0250201	c3hy_asq_bgm	NA	NA	NA	NA	-0.0161	0.005	-0.0038	0.0563	-0.575758	7.40789	NA	61077	70444	58833
c4y_0250201	c3hy_asq_cfm	NA	NA	NA	NA	-0.0199	0.0047	-0.0038	0.0529	-0.575758	6.78205	NA	61077	70238	58661
c4y_0250201	c3hy_asq_dproblem	NA	NA	NA	NA	-0.0147	0.0047	-0.0038	0.0431	-0.575758	5.4557	NA	61077	71187	59413
c4y_0250201	c3hy_asq_epersonal	NA	NA	NA	NA	-0.0118	0.0054	-0.0038	0.0429	-0.575758	4.98837	NA	61077	71319	59517
c4y_0250201	c3hy_asq_total	NA	NA	NA	NA	-0.0234	0.0049	-0.0038	0.0646	-0.575758	8.17722	NA	61077	70596	59645
c4y_0250201	c3hy_bmi	NA	NA	NA	NA	0.0095	0.0059	-0.0038	0.2701	-0.575758	16.3697	NA	61077	69944	59143
c4y_0250201	c3hy_psi_cf	NA	NA	NA	NA	0.0642	0.0048	-0.0038	0.0334	-0.575758	4.07317	NA	61077	70773	59096
c4y_0250201	c3y_0030002_checked	NA	NA	NA	NA	0.0102	0.0057	-0.0038	0.3134	-0.575758	14.3105	NA	61077	70806	59113
c4y_0250201	c3y_0040001_1	NA	NA	NA	NA	-0.0021	0.005	-0.0038	0.0083	-0.575758	1.22059	NA	61077	69960	59476
c4y_0250201	c3y_0040001_2	NA	NA	NA	NA	-0.0025	0.0048	-0.0038	0.0111	-0.575758	1.65672	NA	61077	70072	59567
c4y_0250201	c3y_0050001_1	NA	NA	NA	NA	-0.0114	0.005	-0.0038	0.022	-0.575758	3.18841	NA	61077	70178	59645
c4y_0250201	c3y_0050001_2	NA	NA	NA	NA	-0.001	0.0052	-0.0038	0.0089	-0.575758	1.28986	NA	61077	70178	59645
c4y_0250201	c3y_0050001_3	NA	NA	NA	NA	0.0097	0.0052	-0.0038	0.0435	-0.575758	6.30435	NA	61077	70178	59645
c4y_0250201	c3y_0100301b	NA	NA	NA	NA	0.0138	0.0051	-0.0038	0.0041	-0.575758	0.554054	NA	61077	70178	59645
c4y_0250201	c3y_0110001_3	NA	NA	NA	NA	0.0201	0.0051	-0.0038	0.0212	-0.575758	2.90411	NA	61077	70178	59645
c4y_0250201	c3y_0110501_3	NA	NA	NA	NA	0.011	0.0046	-0.0038	0.0021	-0.575758	0.368421	NA	61077	70178	59645
c4y_0250201	c3y_0112001_3	NA	NA	NA	NA	0.0034	0.0046	-0.0038	-0.0015	-0.575758	-0.254237	NA	61077	70178	59645
c4y_0250201	c3y_0113501_2	NA	NA	NA	NA	0.0049	0.0047	-0.0038	0.0043	-0.575758	0.661538	NA	61077	70178	59645
c4y_0250201	c3y_0113501_3	NA	NA	NA	NA	0.0099	0.0055	-0.0038	-0.0015	-0.575758	-0.217391	NA	61077	70178	59645
c4y_0250201	c3y_0114001_2	NA	NA	NA	NA	0.0164	0.0048	-0.0038	0.0042	-0.575758	0.591549	NA	61077	70178	59645
c4y_0250201	c3y_0114001_3	NA	NA	NA	NA	0.0092	0.0046	-0.0038	-0.0047	-0.575758	-0.783333	NA	61077	70178	59645
c4y_0250201	c3y_0114501_2	NA	NA	NA	NA	0.0112	0.0048	-0.0038	-0.0038	-0.575758	-0.666667	NA	61077	70178	59645
c4y_0250201	c3y_0115001_2	NA	NA	NA	NA	0.011	0.0054	-0.0038	0.0175	-0.575758	2.46479	NA	61077	70178	59645
c4y_0250201	c3y_0115001_3	NA	NA	NA	NA	0.0172	0.0048	-0.0038	0.0016	-0.575758	0.231884	NA	61077	70178	59645
c4y_0250201	c3y_0280201b	NA	NA	NA	NA	0.0069	0.0052	-0.0038	0.0051	-0.575758	0.689189	NA	61077	70178	59645
c4y_0250201	c3y_0280301b	NA	NA	NA	NA	-0.0064	0.0049	-0.0038	-0.0041	-0.575758	-0.602941	NA	61077	70178	59645
c4y_0250201	c3y_0280501b	NA	NA	NA	NA	-0.0038	0.0045	-0.0038	0.0089	-0.575758	1.27143	NA	61077	70178	59645
c4y_0250201	c3y_0280601b	NA	NA	NA	NA	-0.0027	0.0051	-0.0038	0.0065	-0.575758	0.866667	NA	61077	70178	59645
c4y_0250201	c3y_0280901b	NA	NA	NA	NA	-0.0109	0.0051	-0.0038	-0.0038	-0.575758	-0.520548	NA	61077	70178	59645
c4y_0250201	c3y_0600101_1	NA	NA	NA	NA	0.0016	0.0054	-0.0038	-0.01	-0.575758	-1.5625	NA	61077	70178	59645
c4y_0250201	c3y_0600101_2	NA	NA	NA	NA	0.0082	0.0043	-0.0038	0.001	-0.575758	0.15625	NA	61077	70178	59645
c4y_0250201	c3y_0600101_3	NA	NA	NA	NA	-0.0019	0.0051	-0.0038	-0.0012	-0.575758	-0.181818	NA	61077	70178	59645
c4y_0250201	c3y_0600101_4	NA	NA	NA	NA	-0.0091	0.0046	-0.0038	-0.0052	-0.575758	-0.787879	NA	61077	70178	59645
c4y_0250201	c3y_asq_acomu	NA	NA	NA	NA	-8e-04	0.0052	-0.0038	0.0538	-0.575758	6.725	NA	61077	77269	60195
c4y_0250201	c3y_asq_bgm	NA	NA	NA	NA	-0.023	0.0053	-0.0038	0.05	-0.575758	5.88235	NA	61077	78465	60683
c4y_0250201	c3y_asq_cfm	NA	NA	NA	NA	-0.0272	0.005	-0.0038	0.0484	-0.575758	6.36842	NA	61077	78538	60724
c4y_0250201	c3y_asq_dproblem	NA	NA	NA	NA	-0.0075	0.0049	-0.0038	0.0531	-0.575758	6.39759	NA	61077	43845	34943
c4y_0250201	c3y_asq_epersonal	NA	NA	NA	NA	-0.014	0.005	-0.0038	0.0544	-0.575758	6.55422	NA	61077	39997	33464
c4y_0250201	c3y_asq_total	NA	NA	NA	NA	-0.0229	0.0052	-0.0038	0.0674	-0.575758	8.53165	NA	61077	70596	59645
c4y_0250201	c3y_bed_time	NA	NA	NA	NA	0.0187	0.0052	-0.0038	0.0309	-0.575758	4.29167	NA	61077	68351	59382
c4y_0250201	c3y_bmi	NA	NA	NA	NA	0.0207	0.0057	-0.0038	0.2654	-0.575758	15.7976	NA	61077	70186	59313
c4y_0250201	c3y_nap_count	NA	NA	NA	NA	-0.0065	0.0056	-0.0038	0.0206	-0.575758	3.12121	NA	61077	68351	59382
c4y_0250201	c3y_night_wake_up_count	NA	NA	NA	NA	-0.0025	0.005	-0.0038	0.0214	-0.575758	2.77922	NA	61077	68351	59382
c4y_0250201	c3y_sleep_time_day	NA	NA	NA	NA	0.0072	0.0054	-0.0038	0.0233	-0.575758	3.32857	NA	61077	68351	59382
c4y_0250201	c3y_sleep_time_night	NA	NA	NA	NA	-0.0204	0.0054	-0.0038	0.0351	-0.575758	4.94366	NA	61077	68351	59382
c4y_0250201	c3y_total_sleep_time	NA	NA	NA	NA	-0.01	0.0051	-0.0038	0.0118	-0.575758	1.84375	NA	61077	68351	59382
c4y_0250201	c3y_wake_up_time	NA	NA	NA	NA	0.0013	0.0051	-0.0038	0.0777	-0.575758	9.03488	NA	61077	68351	59382
c4y_0250201	c4y_0042102b	NA	NA	NA	NA	0.0181	0.0047	-0.0038	0.0495	-0.575758	5.625	NA	61077	70178	59645
c4y_0250201	c4y_0060301b	NA	NA	NA	NA	0.0147	0.0051	-0.0038	0.0017	-0.575758	0.261538	NA	61077	70178	59645
c4y_0250201	c4y_0070001_3	NA	NA	NA	NA	0.0125	0.0049	-0.0038	0.0123	-0.575758	1.5375	NA	61077	70178	59645
c4y_0250201	c4y_0070501_3	NA	NA	NA	NA	0.0104	0.0051	-0.0038	0.0028	-0.575758	0.444444	NA	61077	70178	59645
c4y_0250201	c4y_0073501_2	NA	NA	NA	NA	0.0093	0.0044	-0.0038	0.0278	-0.575758	3.97143	NA	61077	70178	59645
c4y_0250201	c4y_0073501_3	NA	NA	NA	NA	0.0116	0.0047	-0.0038	-0.0024	-0.575758	-0.347826	NA	61077	70178	59645
c4y_0250201	c4y_0074001_2	NA	NA	NA	NA	0.014	0.0047	-0.0038	0.0094	-0.575758	1.25333	NA	61077	70178	59645
c4y_0250201	c4y_0075001_2	NA	NA	NA	NA	0.0051	0.0054	-0.0038	0.0023	-0.575758	0.315068	NA	61077	70178	59645
c4y_0250201	c4y_0075001_3	NA	NA	NA	NA	0.0096	0.0047	-0.0038	0.0017	-0.575758	0.257576	NA	61077	69564	59174
c4y_0250201	c4y_0075501_2	NA	NA	NA	NA	0.0098	0.0054	-0.0038	0.0019	-0.575758	0.253333	NA	61077	70178	59645
c4y_0250201	c4y_0075501_3	NA	NA	NA	NA	0.0172	0.0051	-0.0038	0.008	-0.575758	1.17647	NA	61077	70178	59645
c4y_0250201	c4y_0250202	NA	NA	NA	NA	0.7257	0.0056	-0.0038	0.0067	-0.575758	0.971014	NA	61077	79348	60756
c4y_0250201	c4y_0250203	NA	NA	NA	NA	0.4394	0.0053	-0.0038	0.0045	-0.575758	0.625	NA	61077	78297	59957
c4y_0250201	c4y_0250204	NA	NA	NA	NA	0.3001	0.0047	-0.0038	0.0071	-0.575758	1.01429	NA	61077	78943	60456
c4y_0250201	c4y_0250205	NA	NA	NA	NA	0.2882	0.005	-0.0038	0.0022	-0.575758	0.333333	NA	61077	78788	60340
c4y_0250201	c4y_0250206	NA	NA	NA	NA	0.308	0.0047	-0.0038	-0.0072	-0.575758	-1.10769	NA	61077	79780	61077
c4y_0250201	c4y_0250207	NA	NA	NA	NA	0.3124	0.0056	-0.0038	0.0055	-0.575758	0.785714	NA	61077	79780	61077
c4y_0250201	c4y_0250208	NA	NA	NA	NA	0.3114	0.0054	-0.0038	0.0108	-0.575758	1.52113	NA	61077	79011	60497
c4y_0250201	c4y_0250209	NA	NA	NA	NA	0.3022	0.0048	-0.0038	0.0037	-0.575758	0.552239	NA	61077	78831	60354
c4y_0250201	c4y_0250210	NA	NA	NA	NA	0.3774	0.0047	-0.0038	0.0021	-0.575758	0.333333	NA	61077	79780	61077
c4y_0250201	c4y_0250211	NA	NA	NA	NA	0.5318	0.0062	-0.0038	-0.0076	-0.575758	-1.15152	NA	61077	79780	61077
c4y_0250201	c4y_0250212	NA	NA	NA	NA	0.6828	0.0058	-0.0038	-0.0094	-0.575758	-1.36232	NA	61077	79295	60725
c4y_0250201	c4y_0260001	NA	NA	NA	NA	0.0428	0.0048	-0.0038	0.0102	-0.575758	1.36	NA	61077	79780	61077
c4y_0250201	c4y_0270001	NA	NA	NA	NA	-0.0104	0.0054	-0.0038	0.031	-0.575758	4.13333	NA	61077	78192	60098
c4y_0250201	c4y_0280001	NA	NA	NA	NA	-0.0136	0.0053	-0.0038	0.0216	-0.575758	3.27273	NA	61077	77649	59682
c4y_0250201	c4y_0290001	NA	NA	NA	NA	0.0216	0.0054	-0.0038	0.0941	-0.575758	9.50505	NA	61077	76816	59063
c4y_0250201	c4y_0300101	NA	NA	NA	NA	0.0216	0.005	-0.0038	0.0224	-0.575758	3.29412	NA	61077	77194	59386
c4y_0250201	c4y_0300201	NA	NA	NA	NA	0.026	0.005	-0.0038	0.0102	-0.575758	1.39726	NA	61077	76496	58851
c4y_0250201	c4y_0300301	NA	NA	NA	NA	0.0254	0.005	-0.0038	0.023	-0.575758	3.15068	NA	61077	77911	59878
c4y_0250201	c4y_0300401	NA	NA	NA	NA	0.0541	0.0053	-0.0038	0.021	-0.575758	3	NA	61077	77531	59618
c4y_0250201	c4y_0300501	NA	NA	NA	NA	0.0235	0.0049	-0.0038	0.0208	-0.575758	3.05882	NA	61077	75638	58162
c4y_0250201	c4y_0300601	NA	NA	NA	NA	0.0235	0.0047	-0.0038	0.0234	-0.575758	3.34286	NA	61077	79399	60929
c4y_0250201	c4y_0310101	NA	NA	NA	NA	0.0049	0.0058	-0.0038	0.0242	-0.575758	3.36111	NA	61077	79399	60929
c4y_0250201	c4y_0310201	NA	NA	NA	NA	0.0099	0.0052	-0.0038	0.0318	-0.575758	4.24	NA	61077	79399	60929
c4y_0250201	c4y_0310301	NA	NA	NA	NA	-0.0061	0.0054	-0.0038	0.0176	-0.575758	2.14634	NA	61077	72598	55941
c4y_0250201	c4y_0310401b	NA	NA	NA	NA	0.0043	0.0051	-0.0038	-0.0049	-0.575758	-0.544444	NA	61077	70178	59645
c4y_0250201	c4y_0310501	NA	NA	NA	NA	0.001	0.0047	-0.0038	0.0093	-0.575758	1	NA	61077	78873	60554
c4y_0250201	c4y_0310601	NA	NA	NA	NA	0.004	0.0049	-0.0038	0.0044	-0.575758	0.473118	NA	61077	79399	60929
c4y_0250201	c4y_0310901b	NA	NA	NA	NA	-0.0034	0.0046	-0.0038	0.0128	-0.575758	1.52381	NA	61077	70178	59645
c4y_0250201	c4y_0320001	NA	NA	NA	NA	0.0047	0.005	-0.0038	0.0102	-0.575758	1.36	NA	61077	78335	60866
c4y_0250201	c4y_0330001	NA	NA	NA	NA	0.012	0.0048	-0.0038	0.0128	-0.575758	1.80282	NA	61077	78335	60866
c4y_0250201	c4y_0330002	NA	NA	NA	NA	0.0133	0.0052	-0.0038	0.0097	-0.575758	1.12791	NA	61077	78335	60866
c4y_0250201	c4y_0330101	NA	NA	NA	NA	0.0042	0.0051	-0.0038	0.0055	-0.575758	0.723684	NA	61077	78335	60866
c4y_0250201	c4y_0330201	NA	NA	NA	NA	0.0035	0.0049	-0.0038	0.0201	-0.575758	2.61039	NA	61077	78335	60866
c4y_0250201	c4y_0340001	NA	NA	NA	NA	-0.0064	0.0053	-0.0038	0.0055	-0.575758	0.774648	NA	61077	78335	60866
c4y_0250201	c4y_0350001	NA	NA	NA	NA	0.0059	0.0051	-0.0038	0.0112	-0.575758	1.67164	NA	61077	78335	60866
c4y_0250201	c4y_0360001	NA	NA	NA	NA	-0.0118	0.005	-0.0038	0.0024	-0.575758	0.32	NA	61077	47125	35665
c4y_0250201	c4y_0380001	NA	NA	NA	NA	0.0333	0.0046	-0.0038	0.0126	-0.575758	1.7027	NA	61077	78010	60667
c4y_0250201	c4y_0450001	NA	NA	NA	NA	-0.0458	0.0045	-0.0038	0.0126	-0.575758	1.82609	NA	61077	77898	60580
c4y_0250201	c4y_0460001	NA	NA	NA	NA	0.0077	0.0049	-0.0038	0.0238	-0.575758	3.01266	NA	61077	78038	60656
c4y_0250201	c4y_0480001	NA	NA	NA	NA	0.0187	0.0053	-0.0038	0.0387	-0.575758	5.16	NA	61077	77939	60605
c4y_0250201	c4y_0490001_1	NA	NA	NA	NA	-0.017	0.0044	-0.0038	0.0125	-0.575758	1.66667	NA	61077	69945	59465
c4y_0250201	c4y_0490001_2	NA	NA	NA	NA	0.0169	0.0043	-0.0038	0.0097	-0.575758	1.34722	NA	61077	69905	59435
c4y_0250201	c4y_0490001_3	NA	NA	NA	NA	0.0046	0.005	-0.0038	0.0014	-0.575758	0.208955	NA	61077	69899	59432
c4y_0250201	c4y_0500001	NA	NA	NA	NA	0.0016	0.0054	-0.0038	0.097	-0.575758	1.13984	NA	61077	78097	60696
c4y_0250201	c4y_0500101	NA	NA	NA	NA	0.0118	0.005	-0.0038	0.1015	-0.575758	1.31818	NA	61077	76379	59424
c4y_0250201	c4y_asq_acomu	NA	NA	NA	NA	-0.0195	0.005	-0.0038	0.058	-0.575758	6.59091	NA	61077	71319	59517
c4y_0250201	c4y_asq_bgm	NA	NA	NA	NA	-0.0232	0.0053	-0.0038	0.0502	-0.575758	6.12195	NA	61077	71319	59517
c4y_0250201	c4y_asq_cfm	NA	NA	NA	NA	-0.0297	0.0049	-0.0038	0.0527	-0.575758	6.3494	NA	61077	71319	59517
c4y_0250201	c4y_asq_dproblem	NA	NA	NA	NA	-0.0182	0.0049	-0.0038	0.0419	-0.575758	5.2375	NA	61077	71319	59517
c4y_0250201	c4y_asq_epersonal	NA	NA	NA	NA	-0.0137	0.0051	-0.0038	0.0279	-0.575758	3.44444	NA	61077	71319	59517
c4y_0250201	c4y_asq_total	NA	NA	NA	NA	-0.0305	0.0051	-0.0038	0.0553	-0.575758	6.28409	NA	61077	70596	59645
c4y_0250201	c4y_bmi	NA	NA	NA	NA	0.0241	0.0064	-0.0038	0.2773	-0.575758	16.7048	NA	61077	70596	59645
c4y_0250201	c6m_0010201_1	NA	NA	NA	NA	-0.0164	0.0055	-0.0038	0.0218	-0.575758	1.87931	NA	61077	71319	59517
c4y_0250201	c6m_0010201_2	NA	NA	NA	NA	0.0132	0.0053	-0.0038	0.016	-0.575758	1.64948	NA	61077	71319	59517
c4y_0250201	c6m_0010201_3	NA	NA	NA	NA	-0.0026	0.0047	-0.0038	0.0042	-0.575758	0.466667	NA	61077	71319	59517
c4y_0250201	c6m_0010201_5	NA	NA	NA	NA	0.0047	0.0044	-0.0038	0.0312	-0.575758	2.88889	NA	61077	71319	59517
c4y_0250201	c6m_0020001_1	NA	NA	NA	NA	-0.021	0.0055	-0.0038	0.0142	-0.575758	1.97222	NA	61077	71319	59517
c4y_0250201	c6m_0020001_2	NA	NA	NA	NA	0.0045	0.0054	-0.0038	0.0029	-0.575758	0.467742	NA	61077	68796	57584
c4y_0250201	c6m_0020001_3	NA	NA	NA	NA	0.0225	0.0051	-0.0038	0.0132	-0.575758	1.97015	NA	61077	71319	59517
c4y_0250201	c6m_0040108b	NA	NA	NA	NA	0.0051	0.0051	-0.0038	-0.0074	-0.575758	-0.795699	NA	61077	67798	57689
c4y_0250201	c6m_0040109b	NA	NA	NA	NA	0.011	0.0049	-0.0038	3e-04	-0.575758	0.0333333	NA	61077	67700	57603
c4y_0250201	c6m_0040110b	NA	NA	NA	NA	0.0061	0.0052	-0.0038	0.0225	-0.575758	2.29592	NA	61077	67822	57701
c4y_0250201	c6m_0040111b	NA	NA	NA	NA	0.0113	0.0047	-0.0038	0.0059	-0.575758	0.641304	NA	61077	69987	59505
c4y_0250201	c6m_0070103_checked	NA	NA	NA	NA	0.0159	0.0056	-0.0038	0.2189	-0.575758	12.3672	NA	61077	70889	59187
c4y_0250201	c6m_0090001b	NA	NA	NA	NA	0.013	0.0048	-0.0038	0.0033	-0.575758	0.611111	NA	61077	69842	59379
c4y_0250201	c6m_0170001_1	NA	NA	NA	NA	9e-04	0.0049	-0.0038	0.0062	-0.575758	1.05085	NA	61077	71319	59517
c4y_0250201	c6m_0170001_2	NA	NA	NA	NA	-0.0041	0.005	-0.0038	0.0098	-0.575758	1.66102	NA	61077	71319	59517
c4y_0250201	c6m_0180001_1	NA	NA	NA	NA	-0.0295	0.0053	-0.0038	0.0403	-0.575758	5.30263	NA	61077	71319	59517
c4y_0250201	c6m_0180001_2	NA	NA	NA	NA	0.0165	0.0049	-0.0038	0.0164	-0.575758	2.44776	NA	61077	71319	59517
c4y_0250201	c6m_0180001_3	NA	NA	NA	NA	0.0138	0.0049	-0.0038	0.0213	-0.575758	3.13235	NA	61077	71319	59517
c4y_0250201	c6m_0220001_1	NA	NA	NA	NA	-0.0063	0.0049	-0.0038	0.0043	-0.575758	0.796296	NA	61077	71319	59517
c4y_0250201	c6m_0380001_1	NA	NA	NA	NA	-0.0243	0.005	-0.0038	0.003	-0.575758	0.566038	NA	61077	71319	59517
c4y_0250201	c6m_asq_acomu	NA	NA	NA	NA	0.0132	0.005	-0.0038	0.028	-0.575758	4	NA	61077	39080	31060
c4y_0250201	c6m_asq_bgm	NA	NA	NA	NA	0.0309	0.0056	-0.0038	0.0818	-0.575758	10.9067	NA	61077	33803	26193
c4y_0250201	c6m_asq_cfm	NA	NA	NA	NA	0.006	0.0051	-0.0038	0.0476	-0.575758	6.18182	NA	61077	32861	25467
c4y_0250201	c6m_asq_dproblem	NA	NA	NA	NA	0.0082	0.005	-0.0038	0.0617	-0.575758	7.81013	NA	61077	33893	26255
c4y_0250201	c6m_asq_epersonal	NA	NA	NA	NA	0.0227	0.0053	-0.0038	0.0796	-0.575758	9.82716	NA	61077	33620	26071
c4y_0250201	c6m_asq_total	NA	NA	NA	NA	0.023	0.0055	-0.0038	0.0766	-0.575758	9.34146	NA	61077	69946	59466
c4y_0250201	c6m_bed_time	NA	NA	NA	NA	-0.008	0.0049	-0.0038	0.0177	-0.575758	2.85484	NA	61077	68172	59245
c4y_0250201	c6m_bmi	NA	NA	NA	NA	0.0036	0.0053	-0.0038	0.2613	-0.575758	18.2727	NA	61077	70596	59645
c4y_0250201	c6m_nap_count	NA	NA	NA	NA	-0.0064	0.0047	-0.0038	0.0172	-0.575758	3.07143	NA	61077	68351	59382
c4y_0250201	c6m_night_wake_up_count	NA	NA	NA	NA	0.0079	0.0044	-0.0038	0.0195	-0.575758	3.36207	NA	61077	67848	58977
c4y_0250201	c6m_sleep_time_day	NA	NA	NA	NA	0.0029	0.0048	-0.0038	0.0205	-0.575758	3.53448	NA	61077	68351	59382
c4y_0250201	c6m_sleep_time_night	NA	NA	NA	NA	-0.0081	0.0051	-0.0038	0.0187	-0.575758	2.92188	NA	61077	68351	59382
c4y_0250201	c6m_total_sleep_time	NA	NA	NA	NA	-0.0026	0.004	-0.0038	0.0138	-0.575758	2.3	NA	61077	68351	59382
c4y_0250201	c6m_wake_up_time	NA	NA	NA	NA	0.0047	0.0047	-0.0038	0.0394	-0.575758	5.9697	NA	61077	68182	59255
c4y_0250201	c_hospital_kikan	NA	NA	NA	NA	0.0156	0.0052	-0.0038	0.0146	-0.575758	2.51724	NA	61077	71000	59283
c4y_0250201	c_tshfpb_010	NA	NA	NA	NA	-0.004	0.005	-0.0038	0.1406	-0.575758	6.63208	NA	61077	39068	31059
c4y_0250201	cd	NA	NA	NA	NA	-9e-04	0.0053	-0.0038	0.072	-0.575758	6	NA	61077	73600	59766
c4y_0250201	childcare_facility_daycare_time_3y	NA	NA	NA	NA	0.0243	0.0043	-0.0038	0.0083	-0.575758	0.783019	NA	61077	68351	59382
c4y_0250201	childcare_facility_daycare_time_4y	NA	NA	NA	NA	0.0486	0.0046	-0.0038	5e-04	-0.575758	0.0694444	NA	61077	68351	59382
c4y_0250201	childcare_facility_starting_age	NA	NA	NA	NA	-0.0308	0.0051	-0.0038	0.0107	-0.575758	0.972727	NA	61077	63742	55405
c4y_0250201	constipation_3y	NA	NA	NA	NA	0.0329	0.0056	-0.0038	0.028	-0.575758	3.94366	NA	61077	68351	59382
c4y_0250201	constipation_4y	NA	NA	NA	NA	0.0443	0.0052	-0.0038	0.0332	-0.575758	4.61111	NA	61077	68351	59382
c4y_0250201	constipation_cum_4y	NA	NA	NA	NA	0.0447	0.0057	-0.0038	0.0485	-0.575758	5.98765	NA	61077	68351	59382
c4y_0250201	constipation_severity_3y	NA	NA	NA	NA	0.0502	0.0056	-0.0038	0.0363	-0.575758	4.65385	NA	61077	68351	59382
c4y_0250201	constipation_severity_4y	NA	NA	NA	NA	0.0622	0.005	-0.0038	0.0324	-0.575758	4.37838	NA	61077	68351	59382
c4y_0250201	dr0m_0020701_1	NA	NA	NA	NA	0.0011	0.005	-0.0038	0.0087	-0.575758	1.58182	NA	61077	71319	59517
c4y_0250201	dr0m_0020701_3	NA	NA	NA	NA	-0.0031	0.005	-0.0038	0.0126	-0.575758	2.29091	NA	61077	71319	59517
c4y_0250201	dr0m_bmi	NA	NA	NA	NA	0.0069	0.005	-0.0038	0.1436	-0.575758	13.0545	NA	61077	70596	59645
c4y_0250201	dr1m_0040501b	NA	NA	NA	NA	-0.0047	0.0047	-0.0038	0.009	-0.575758	1.8	NA	61077	69921	59447
c4y_0250201	dr1m_bmi	NA	NA	NA	NA	0.0097	0.0051	-0.0038	0.1023	-0.575758	10.7684	NA	61077	70596	59645
c4y_0250201	egg_allergy_1hy	NA	NA	NA	NA	0.0137	0.0047	-0.0038	0.0172	-0.575758	2.6875	NA	61077	70596	59645
c4y_0250201	egg_allergy_2y	NA	NA	NA	NA	0.0054	0.0049	-0.0038	0.024	-0.575758	3.80952	NA	61077	70596	59645
c4y_0250201	egg_allergy_3y	NA	NA	NA	NA	0.0099	0.0049	-0.0038	0.0306	-0.575758	4.56716	NA	61077	70596	59645
c4y_0250201	egg_allergy_4y	NA	NA	NA	NA	0.0276	0.0054	-0.0038	0.0247	-0.575758	3.38356	NA	61077	70596	59645
c4y_0250201	egg_allergy_cum_4y	NA	NA	NA	NA	0.0249	0.0051	-0.0038	0.0351	-0.575758	4.28049	NA	61077	70596	59645
c4y_0250201	egg_allergy_score_until_4yo	NA	NA	NA	NA	0.0273	0.0055	-0.0038	0.0558	-0.575758	5.58	NA	61077	70596	59645
c4y_0250201	egg_allergy_score_until_4yo_positive	NA	NA	NA	NA	0.0304	0.0056	-0.0038	0.052	-0.575758	5.14851	NA	61077	70596	59645
c4y_0250201	exclusive_breastfeeding_1y	NA	NA	NA	NA	-0.0255	0.0053	-0.0038	0.0262	-0.575758	3.9697	NA	61077	68351	59382
c4y_0250201	febrile_convulsion_cum_4y	NA	NA	NA	NA	0.0179	0.0051	-0.0038	0.0888	-0.575758	8.07273	NA	61077	68351	59382
c4y_0250201	feeding_type_yesterday_breast_feeding_count_1m	NA	NA	NA	NA	-0.0079	0.0055	-0.0038	0.0168	-0.575758	2.84746	NA	61077	67114	58388
c4y_0250201	feeding_type_yesterday_formula_feeding_count_1m	NA	NA	NA	NA	0.01	0.0046	-0.0038	0.0086	-0.575758	0.754386	NA	61077	66949	58249
c4y_0250201	fever_count_cum_2hy	NA	NA	NA	NA	0.0628	0.0049	-0.0038	0.0463	-0.575758	5.38372	NA	61077	68351	59382
c4y_0250201	fever_count_cum_2y	NA	NA	NA	NA	0.0558	0.005	-0.0038	0.036	-0.575758	4.44444	NA	61077	68351	59382
c4y_0250201	fever_over_39c_count_cum_2hy	NA	NA	NA	NA	0.0586	0.0048	-0.0038	0.0364	-0.575758	4.08989	NA	61077	68351	59382
c4y_0250201	fever_over_39c_count_cum_2y	NA	NA	NA	NA	0.0545	0.0047	-0.0038	0.0302	-0.575758	3.82278	NA	61077	68351	59382
c4y_0250201	first_vaccination_bcg	NA	NA	NA	NA	0.0051	0.0049	-0.0038	0.0051	-0.575758	0.822581	NA	61077	67101	58408
c4y_0250201	first_vaccination_dpt	NA	NA	NA	NA	-0.008	0.0047	-0.0038	0.0012	-0.575758	0.193548	NA	61077	68351	59382
c4y_0250201	first_vaccination_haemophilus_b_influenzae	NA	NA	NA	NA	4e-04	0.0053	-0.0038	8e-04	-0.575758	0.135593	NA	61077	64063	55749
c4y_0250201	first_vaccination_hbv	NA	NA	NA	NA	0.0035	0.0048	-0.0038	0.015	-0.575758	2.63158	NA	61077	68351	59382
c4y_0250201	first_vaccination_pneumococcus	NA	NA	NA	NA	0.0036	0.0047	-0.0038	-0.0025	-0.575758	-0.403226	NA	61077	68351	59382
c4y_0250201	first_vaccination_polio	NA	NA	NA	NA	-5e-04	0.0047	-0.0038	-0.0064	-0.575758	-1.12281	NA	61077	67525	58737
c4y_0250201	first_vaccination_rotavirus	NA	NA	NA	NA	-0.003	0.0052	-0.0038	0.0073	-0.575758	1.17742	NA	61077	67571	58771
c4y_0250201	fish_allergy_score_until_4yo_positive	NA	NA	NA	NA	0.0143	0.0047	-0.0038	0.0081	-0.575758	1.55769	NA	61077	70596	59645
c4y_0250201	food_allergy_cum_4y	NA	NA	NA	NA	0.0326	0.0053	-0.0038	0.0458	-0.575758	4.77083	NA	61077	68351	59382
c4y_0250201	food_allergy_cum_count_until_4yo	NA	NA	NA	NA	0.0257	0.0052	-0.0038	0.0447	-0.575758	4.96667	NA	61077	70596	59645
c4y_0250201	food_allergy_egg_feeding_status_case_combined_1yh	NA	NA	NA	NA	0.0202	0.0055	-0.0038	0.0402	-0.575758	4.46667	NA	61077	70596	59645
c4y_0250201	food_allergy_egg_feeding_status_case_combined_2y	NA	NA	NA	NA	0.0216	0.0053	-0.0038	0.0343	-0.575758	4.34177	NA	61077	70178	59645
c4y_0250201	food_allergy_egg_feeding_status_case_combined_3y	NA	NA	NA	NA	0.0167	0.005	-0.0038	0.0219	-0.575758	2.60714	NA	61077	64065	54599
c4y_0250201	food_allergy_egg_feeding_status_case_combined_4y	NA	NA	NA	NA	0.015	0.005	-0.0038	0.0133	-0.575758	1.77333	NA	61077	70178	59645
c4y_0250201	food_allergy_fish_feeding_status_case_combined_1yh	NA	NA	NA	NA	0.0094	0.0047	-0.0038	-0.0077	-0.575758	-1.30508	NA	61077	70047	59220
c4y_0250201	food_allergy_fish_feeding_status_case_combined_2y	NA	NA	NA	NA	0.0066	0.0046	-0.0038	0.0034	-0.575758	0.53125	NA	61077	70178	59645
c4y_0250201	food_allergy_fish_feeding_status_case_combined_3y	NA	NA	NA	NA	0.0037	0.0046	-0.0038	-0.0118	-0.575758	-2.40816	NA	61077	70178	59645
c4y_0250201	food_allergy_fruit_feeding_status_case_combined_1yh	NA	NA	NA	NA	0.0067	0.0054	-0.0038	0.0068	-0.575758	1.21429	NA	61077	69824	59051
c4y_0250201	food_allergy_fruit_feeding_status_case_combined_2y	NA	NA	NA	NA	0.0021	0.005	-0.0038	0.002	-0.575758	0.3125	NA	61077	70178	59645
c4y_0250201	food_allergy_fruit_feeding_status_case_combined_3y	NA	NA	NA	NA	0.0134	0.0045	-0.0038	-7e-04	-0.575758	-0.107692	NA	61077	70178	59645
c4y_0250201	food_allergy_milk_feeding_status_case_combined_1yh	NA	NA	NA	NA	0.0073	0.005	-0.0038	0.0113	-0.575758	1.82258	NA	61077	70596	59645
c4y_0250201	food_allergy_milk_feeding_status_case_combined_2y	NA	NA	NA	NA	7e-04	0.0053	-0.0038	0.0185	-0.575758	2.84615	NA	61077	70158	59627
c4y_0250201	food_allergy_milk_feeding_status_case_combined_3y	NA	NA	NA	NA	0.0144	0.005	-0.0038	0.0097	-0.575758	1.49231	NA	61077	70178	59645
c4y_0250201	food_allergy_milk_feeding_status_case_combined_4y	NA	NA	NA	NA	0.011	0.0055	-0.0038	0.0075	-0.575758	1.10294	NA	61077	70178	59645
c4y_0250201	food_allergy_non_peanuts_nuts_feeding_status_case_combined_4y	NA	NA	NA	NA	0.0193	0.005	-0.0038	0.0075	-0.575758	0.9375	NA	61077	68351	59382
c4y_0250201	food_allergy_nuts_feeding_status_case_combined_1yh	NA	NA	NA	NA	-0.0047	0.0049	-0.0038	0.0278	-0.575758	3.97143	NA	61077	70178	59645
c4y_0250201	food_allergy_nuts_feeding_status_case_combined_2y	NA	NA	NA	NA	0.0032	0.0055	-0.0038	0.0206	-0.575758	2.98551	NA	61077	68774	58577
c4y_0250201	food_allergy_nuts_feeding_status_case_combined_3y	NA	NA	NA	NA	0.0156	0.0057	-0.0038	0.0233	-0.575758	2.94937	NA	61077	70178	59645
c4y_0250201	food_allergy_peanuts_feeding_status_case_combined_4y	NA	NA	NA	NA	0.0141	0.0054	-0.0038	0.0073	-0.575758	1.01389	NA	61077	68351	59382
c4y_0250201	food_allergy_score_cum_count_until_4yo	NA	NA	NA	NA	0.0417	0.0058	-0.0038	0.064	-0.575758	6.09524	NA	61077	70596	59645
c4y_0250201	food_allergy_sesame_feeding_status_case_combined_1yh	NA	NA	NA	NA	0.0124	0.0052	-0.0038	0.0083	-0.575758	1.22059	NA	61077	70178	59645
c4y_0250201	food_allergy_sesame_feeding_status_case_combined_2y	NA	NA	NA	NA	0.0074	0.0042	-0.0038	-0.0116	-0.575758	-2	NA	61077	70178	59645
c4y_0250201	food_allergy_sesame_feeding_status_case_combined_3y	NA	NA	NA	NA	0.0174	0.0049	-0.0038	0.0033	-0.575758	0.540984	NA	61077	70178	59645
c4y_0250201	food_allergy_shellfish_feeding_status_case_combined_1yh	NA	NA	NA	NA	0.0087	0.0047	-0.0038	0.0297	-0.575758	4.30435	NA	61077	70453	59539
c4y_0250201	food_allergy_shellfish_feeding_status_case_combined_2y	NA	NA	NA	NA	0.0153	0.005	-0.0038	0.0117	-0.575758	1.82812	NA	61077	70178	59645
c4y_0250201	food_allergy_shellfish_feeding_status_case_combined_3y	NA	NA	NA	NA	0.0117	0.0052	-0.0038	0.0023	-0.575758	0.338235	NA	61077	70178	59645
c4y_0250201	food_allergy_shellfish_feeding_status_case_combined_4y	NA	NA	NA	NA	0.016	0.0048	-0.0038	0.0249	-0.575758	3.32	NA	61077	68351	59382
c4y_0250201	food_allergy_soba_feeding_status_case_combined_1yh	NA	NA	NA	NA	0.0049	0.0053	-0.0038	0.0249	-0.575758	3.95238	NA	61077	70254	59394
c4y_0250201	food_allergy_soba_feeding_status_case_combined_2y	NA	NA	NA	NA	0.0063	0.0048	-0.0038	0.0143	-0.575758	2.2	NA	61077	70178	59645
c4y_0250201	food_allergy_soba_feeding_status_case_combined_3y	NA	NA	NA	NA	0.0178	0.0048	-0.0038	0.0059	-0.575758	0.819444	NA	61077	70178	59645
c4y_0250201	food_allergy_soba_feeding_status_case_combined_4y	NA	NA	NA	NA	0.0152	0.0048	-0.0038	0.0094	-0.575758	1.32394	NA	61077	68351	59382
c4y_0250201	food_allergy_wheat_feeding_status_case_combined_1yh	NA	NA	NA	NA	0.0058	0.0046	-0.0038	0.008	-0.575758	1.45455	NA	61077	70181	59341
c4y_0250201	fruit_allergy_score_until_4yo_positive	NA	NA	NA	NA	0.0178	0.0048	-0.0038	0.0137	-0.575758	2.20968	NA	61077	70596	59645
c4y_0250201	ft1b_0080001	NA	NA	NA	NA	0.0157	0.0049	-0.0038	0.0438	-0.575758	3.68067	NA	61077	70926	59214
c4y_0250201	ft1b_0400001	NA	NA	NA	NA	-8e-04	0.0054	-0.0038	0.0545	-0.575758	4.12879	NA	61077	70733	59054
c4y_0250201	ft1b_0410001	NA	NA	NA	NA	-0.0039	0.0053	-0.0038	0.0599	-0.575758	3.94079	NA	61077	70303	58725
c4y_0250201	ft1b_0420001	NA	NA	NA	NA	-0.0035	0.0053	-0.0038	0.0544	-0.575758	3.62667	NA	61077	69835	58376
c4y_0250201	ft1b_0430001	NA	NA	NA	NA	-8e-04	0.0049	-0.0038	0.0461	-0.575758	3.17931	NA	61077	69963	58472
c4y_0250201	ft1b_0440001	NA	NA	NA	NA	-0.0057	0.0051	-0.0038	0.053	-0.575758	4.24	NA	61077	70084	58561
c4y_0250201	ft1b_0450001	NA	NA	NA	NA	-0.0015	0.0045	-0.0038	0.0486	-0.575758	4.58491	NA	61077	70830	59136
c4y_0250201	ft1b_0460001	NA	NA	NA	NA	0.0046	0.0054	-0.0038	0.0516	-0.575758	4.96154	NA	61077	70695	59027
c4y_0250201	ft1b_0470001b	NA	NA	NA	NA	1.3399e-05	0.0052	-0.0038	-0.0046	-0.575758	-0.479167	NA	61077	70050	59550
c4y_0250201	ft1b_0480001	NA	NA	NA	NA	-0.0031	0.0051	-0.0038	0.0568	-0.575758	3.44242	NA	61077	70089	58541
c4y_0250201	gastroenteritis_cum_2y	NA	NA	NA	NA	0.0283	0.005	-0.0038	0.0158	-0.575758	2.07895	NA	61077	68351	59382
c4y_0250201	hand_foot_and_mouth_disease_cum_2y	NA	NA	NA	NA	0.0239	0.0046	-0.0038	-6e-04	-0.575758	-0.0810811	NA	61077	68351	59382
c4y_0250201	hba1c_ngsp_early	NA	NA	NA	NA	0.0089	0.0051	-0.0038	0.0558	-0.575758	6.2	NA	61077	65793	58393
c4y_0250201	herpangina_cum_2y	NA	NA	NA	NA	0.0256	0.0051	-0.0038	0.0091	-0.575758	1.26389	NA	61077	68351	59382
c4y_0250201	hg	NA	NA	NA	NA	-0.0168	0.005	-0.0038	0.078	-0.575758	1.93069	NA	61077	73768	59880
c4y_0250201	hsv_infection_cum_2y	NA	NA	NA	NA	0.0071	0.005	-0.0038	0.0026	-0.575758	0.472727	NA	61077	68351	59382
c4y_0250201	influenza_viral_infections_cum_4y	NA	NA	NA	NA	0.0445	0.005	-0.0038	0.0286	-0.575758	3.91781	NA	61077	68351	59382
c4y_0250201	intellectual_and_developmental_disability_including_language_delay_cum_4y	NA	NA	NA	NA	0.0081	0.0048	-0.0038	2e-04	-0.575758	0.030303	NA	61077	68351	59382
c4y_0250201	isacc_modified_current_runny_nose_autumn_2y	NA	NA	NA	NA	0.1724	0.0047	-0.0038	0.0014	-0.575758	0.237288	NA	61077	67793	58920
c4y_0250201	isacc_modified_current_runny_nose_autumn_3y	NA	NA	NA	NA	0.2123	0.0053	-0.0038	0.0039	-0.575758	0.590909	NA	61077	66813	59214
c4y_0250201	isacc_modified_current_runny_nose_autumn_4y	NA	NA	NA	NA	0.4624	0.0058	-0.0038	-0.0066	-0.575758	-1.06452	NA	61077	65731	58335
c4y_0250201	isacc_modified_current_runny_nose_nonpollen_season_2y	NA	NA	NA	NA	0.2015	0.0051	-0.0038	5e-04	-0.575758	0.0746269	NA	61077	68235	59308
c4y_0250201	isacc_modified_current_runny_nose_nonpollen_season_3y	NA	NA	NA	NA	0.2426	0.0049	-0.0038	-0.0024	-0.575758	-0.393443	NA	61077	63720	56621
c4y_0250201	isacc_modified_current_runny_nose_nonpollen_season_4y	NA	NA	NA	NA	0.631	0.0058	-0.0038	0.001	-0.575758	0.149254	NA	61077	65855	58434
c4y_0250201	isacc_modified_current_runny_nose_pollen_season_2y	NA	NA	NA	NA	0.1836	0.0049	-0.0038	6e-04	-0.575758	0.0983607	NA	61077	67902	59029
c4y_0250201	isacc_modified_current_runny_nose_pollen_season_3y	NA	NA	NA	NA	0.2399	0.005	-0.0038	0.0055	-0.575758	0.833333	NA	61077	62761	55699
c4y_0250201	isacc_modified_current_runny_nose_pollen_season_4y	NA	NA	NA	NA	0.5204	0.0054	-0.0038	0.0103	-0.575758	1.43056	NA	61077	65903	58482
c4y_0250201	isacc_modified_current_runny_nose_spring_2y	NA	NA	NA	NA	0.169	0.0048	-0.0038	0.0019	-0.575758	0.301587	NA	61077	68045	59139
c4y_0250201	isacc_modified_current_runny_nose_spring_3y	NA	NA	NA	NA	0.2114	0.0047	-0.0038	0.0027	-0.575758	0.428571	NA	61077	66813	59214
c4y_0250201	isacc_modified_current_runny_nose_spring_4y	NA	NA	NA	NA	0.3904	0.0053	-0.0038	0.0091	-0.575758	1.28169	NA	61077	63760	56660
c4y_0250201	isacc_modified_current_runny_nose_summer_2y	NA	NA	NA	NA	0.1286	0.005	-0.0038	-7e-04	-0.575758	-0.118644	NA	61077	68149	59229
c4y_0250201	isacc_modified_current_runny_nose_summer_3y	NA	NA	NA	NA	0.155	0.0044	-0.0038	0.0024	-0.575758	0.358209	NA	61077	66813	59214
c4y_0250201	isacc_modified_current_runny_nose_summer_4y	NA	NA	NA	NA	0.3097	0.0052	-0.0038	-3e-04	-0.575758	-0.0379747	NA	61077	65805	58394
c4y_0250201	isacc_modified_current_runny_nose_winter_2y	NA	NA	NA	NA	0.2093	0.0051	-0.0038	0.0049	-0.575758	0.742424	NA	61077	34397	29589
c4y_0250201	isacc_modified_current_runny_nose_winter_3y	NA	NA	NA	NA	0.2692	0.005	-0.0038	-9e-04	-0.575758	-0.160714	NA	61077	66116	58654
c4y_0250201	isacc_modified_current_runny_nose_winter_4y	NA	NA	NA	NA	0.7816	0.006	-0.0038	-0.0038	-0.575758	-0.535211	NA	61077	65725	58333
c4y_0250201	kawasaki_disease_cum_4y	NA	NA	NA	NA	0.0074	0.0046	-0.0038	-6e-04	-0.575758	-0.0967742	NA	61077	68351	59382
c4y_0250201	length_of_labor	NA	NA	NA	NA	0.0034	0.0055	-0.0038	0.0336	-0.575758	4.73239	NA	61077	67552	58743
c4y_0250201	low_birth_weight	NA	NA	NA	NA	-0.009	0.0052	-0.0038	0.0312	-0.575758	4.8	NA	61077	67882	59005
c4y_0250201	lower_respiratory_tract_infection_cum_2y	NA	NA	NA	NA	0.0291	0.005	-0.0038	0.0186	-0.575758	2.58333	NA	61077	68351	59382
c4y_0250201	m0mb_0410001	NA	NA	NA	NA	-9e-04	0.0054	-0.0038	0.0693	-0.575758	6.41667	NA	61077	70887	59183
c4y_0250201	m0mb_0420001	NA	NA	NA	NA	-8e-04	0.0055	-0.0038	0.0712	-0.575758	6.47273	NA	61077	70804	59123
c4y_0250201	m0mb_0430001	NA	NA	NA	NA	0.0036	0.0053	-0.0038	0.062	-0.575758	4.46043	NA	61077	70894	59196
c4y_0250201	m0mb_0450001	NA	NA	NA	NA	0.006	0.0054	-0.0038	0.0209	-0.575758	3.16667	NA	61077	70705	59032
c4y_0250201	m0mb_0460001	NA	NA	NA	NA	0.0069	0.0055	-0.0038	0.0224	-0.575758	3.5	NA	61077	70761	59102
c4y_0250201	m0mb_0480001	NA	NA	NA	NA	0.0046	0.0058	-0.0038	0.0638	-0.575758	6.44444	NA	61077	70928	59207
c4y_0250201	m1m_0030001_1	NA	NA	NA	NA	0.0127	0.005	-0.0038	0.0011	-0.575758	0.186441	NA	61077	71319	59517
c4y_0250201	m1m_0030001_2	NA	NA	NA	NA	-0.0164	0.0046	-0.0038	0.0098	-0.575758	1.46269	NA	61077	71319	59517
c4y_0250201	m1m_0030001_3	NA	NA	NA	NA	-0.006	0.0047	-0.0038	-0.0104	-0.575758	-1.92593	NA	61077	63050	52748
c4y_0250201	m1m_0040001_1	NA	NA	NA	NA	0.0168	0.0053	-0.0038	0.0166	-0.575758	2.72131	NA	61077	62212	52228
c4y_0250201	m1m_0040001_2	NA	NA	NA	NA	0.0056	0.0047	-0.0038	0.0022	-0.575758	0.431373	NA	61077	61296	51461
c4y_0250201	m1m_0040001_4	NA	NA	NA	NA	-0.0171	0.0051	-0.0038	0.0173	-0.575758	2.74603	NA	61077	71319	59517
c4y_0250201	m1m_0040001_6	NA	NA	NA	NA	-0.0069	0.0048	-0.0038	-0.0088	-0.575758	-1.76	NA	61077	71319	59517
c4y_0250201	m1m_0250001_1	NA	NA	NA	NA	0.0062	0.005	-0.0038	0.0132	-0.575758	2.09524	NA	61077	71319	59517
c4y_0250201	m1m_0250001_2	NA	NA	NA	NA	-0.0106	0.0048	-0.0038	0.0101	-0.575758	1.60317	NA	61077	71319	59517
c4y_0250201	m1m_0250001_3	NA	NA	NA	NA	0.012	0.0049	-0.0038	0.0035	-0.575758	0.603448	NA	61077	71319	59517
c4y_0250201	m1m_0260001_1	NA	NA	NA	NA	-0.0135	0.0054	-0.0038	0.0079	-0.575758	1.36207	NA	61077	71319	59517
c4y_0250201	m1m_0260001_2	NA	NA	NA	NA	0.0137	0.0053	-0.0038	0.0055	-0.575758	0.901639	NA	61077	71319	59517
c4y_0250201	m1m_bed_time	NA	NA	NA	NA	0.0065	0.0049	-0.0038	2e-04	-0.575758	0.0350877	NA	61077	68202	59275
c4y_0250201	m1m_nap_count	NA	NA	NA	NA	-0.0072	0.0051	-0.0038	0.0286	-0.575758	4.4	NA	61077	68208	59282
c4y_0250201	m1m_night_wake_up_count	NA	NA	NA	NA	-0.0106	0.0051	-0.0038	0.0238	-0.575758	3.83871	NA	61077	68198	59272
c4y_0250201	m1m_sleep_time_day	NA	NA	NA	NA	-0.0065	0.005	-0.0038	0.0395	-0.575758	6.69492	NA	61077	68106	59194
c4y_0250201	m1m_sleep_time_night	NA	NA	NA	NA	-0.008	0.0049	-0.0038	0.0141	-0.575758	2.2381	NA	61077	68169	59248
c4y_0250201	m1m_total_sleep_time	NA	NA	NA	NA	-0.0077	0.0049	-0.0038	0.028	-0.575758	4.66667	NA	61077	68212	59281
c4y_0250201	m1m_wake_up_time	NA	NA	NA	NA	-0.0075	0.0056	-0.0038	0.0249	-0.575758	3.19231	NA	61077	64404	56009
c4y_0250201	mbpfas0001b	NA	NA	NA	NA	0.0034	0.005	-0.0038	0.0136	-0.575758	0.660194	NA	61077	70178	59645
c4y_0250201	mbpfas0007	NA	NA	NA	NA	-0.0031	0.0047	-0.0038	0.0067	-0.575758	0.345361	NA	61077	46463	37188
c4y_0250201	mbpfas0009	NA	NA	NA	NA	-0.0022	0.005	-0.0038	0.054	-0.575758	2.45455	NA	61077	46231	36987
c4y_0250201	mbpfas0013	NA	NA	NA	NA	-0.0043	0.0049	-0.0038	0.0495	-0.575758	2.25	NA	61077	47206	37706
c4y_0250201	mbpfas0017	NA	NA	NA	NA	-0.0129	0.005	-0.0038	0.0561	-0.575758	2.55	NA	61077	55200	44083
c4y_0250201	mbpfas0021	NA	NA	NA	NA	-0.0149	0.0049	-0.0038	0.0148	-0.575758	0.714976	NA	61077	55312	44165
c4y_0250201	mbpfas0025	NA	NA	NA	NA	-0.0145	0.0047	-0.0038	-0.001	-0.575758	-0.046729	NA	61077	72901	59163
c4y_0250201	mbpfas0029	NA	NA	NA	NA	-0.0129	0.0048	-0.0038	0.0334	-0.575758	1.63725	NA	61077	73913	59993
c4y_0250201	mbpfas0039b	NA	NA	NA	NA	0.0028	0.0045	-0.0038	0.0042	-0.575758	0.214286	NA	61077	69309	58931
c4y_0250201	mbpfas0041	NA	NA	NA	NA	-0.0072	0.0048	-0.0038	0.0047	-0.575758	0.20524	NA	61077	73913	59993
c4y_0250201	mbpfas0045	NA	NA	NA	NA	-0.0027	0.0053	-0.0038	-0.008	-0.575758	-0.451977	NA	61077	73913	59993
c4y_0250201	mbpfas0047	NA	NA	NA	NA	-0.0127	0.0054	-0.0038	0.0515	-0.575758	2.48792	NA	61077	73765	59885
c4y_0250201	mbpfas0053b	NA	NA	NA	NA	-0.0128	0.0046	-0.0038	0.0222	-0.575758	1.21978	NA	61077	69920	59439
c4y_0250201	mbpfas0067b	NA	NA	NA	NA	0.0027	0.0052	-0.0038	0.0296	-0.575758	1.5914	NA	61077	69935	59462
c4y_0250201	mbpfas0073	NA	NA	NA	NA	-0.0121	0.0053	-0.0038	0.0626	-0.575758	2.69828	NA	61077	73913	59993
c4y_0250201	milk_allergy_1hy	NA	NA	NA	NA	0.0035	0.0051	-0.0038	0.0138	-0.575758	2.15625	NA	61077	70596	59645
c4y_0250201	milk_allergy_2y	NA	NA	NA	NA	-0.007	0.0048	-0.0038	0.0113	-0.575758	1.79365	NA	61077	70596	59645
c4y_0250201	milk_allergy_3y	NA	NA	NA	NA	0.0073	0.0049	-0.0038	0.0017	-0.575758	0.288136	NA	61077	70596	59645
c4y_0250201	milk_allergy_cum_4y	NA	NA	NA	NA	0.005	0.0052	-0.0038	0.0203	-0.575758	3.02985	NA	61077	70596	59645
c4y_0250201	milk_allergy_score_until_4yo	NA	NA	NA	NA	0.0277	0.0057	-0.0038	0.0317	-0.575758	4.28378	NA	61077	70310	59419
c4y_0250201	milk_allergy_score_until_4yo_positive	NA	NA	NA	NA	0.0301	0.0056	-0.0038	0.0309	-0.575758	4.06579	NA	61077	70596	59645
c4y_0250201	mn	NA	NA	NA	NA	0.0026	0.0058	-0.0038	0.0781	-0.575758	4.91195	NA	61077	46817	37432
c4y_0250201	mt1b_0020001	NA	NA	NA	NA	0.0264	0.0053	-0.0038	0.0349	-0.575758	4.30864	NA	61077	73913	59993
c4y_0250201	mt1b_0020101	NA	NA	NA	NA	0.0251	0.0053	-0.0038	0.0332	-0.575758	4.25641	NA	61077	73913	59993
c4y_0250201	mt1b_0030001	NA	NA	NA	NA	0.0022	0.0054	-0.0038	0.0286	-0.575758	3.575	NA	61077	73913	59993
c4y_0250201	mt1b_0030101	NA	NA	NA	NA	0.0022	0.0053	-0.0038	0.0294	-0.575758	3.58537	NA	61077	73913	59993
c4y_0250201	mt1b_0040001b	NA	NA	NA	NA	0.0061	0.0054	-0.0038	0.015	-0.575758	2.58621	NA	61077	69685	59258
c4y_0250201	mt1b_0040101b	NA	NA	NA	NA	0.0045	0.0053	-0.0038	0.0141	-0.575758	2.35	NA	61077	70038	59552
c4y_0250201	mt1b_0050001	NA	NA	NA	NA	0.0095	0.0054	-0.0038	0.0302	-0.575758	4.50746	NA	61077	73913	59993
c4y_0250201	mt1b_0050101	NA	NA	NA	NA	0.0083	0.0053	-0.0038	0.03	-0.575758	4.34783	NA	61077	73913	59993
c4y_0250201	mt1b_0060001	NA	NA	NA	NA	0.0079	0.0056	-0.0038	0.02	-0.575758	2.85714	NA	61077	73913	59993
c4y_0250201	mt1b_0060101	NA	NA	NA	NA	0.0061	0.0056	-0.0038	0.0191	-0.575758	2.72857	NA	61077	72761	59089
c4y_0250201	mt1b_0080001	NA	NA	NA	NA	0.0221	0.0053	-0.0038	0.0576	-0.575758	6.32967	NA	61077	73913	59993
c4y_0250201	mt1b_0100101	NA	NA	NA	NA	0.0145	0.0043	-0.0038	0.0571	-0.575758	3.48171	NA	61077	73913	59993
c4y_0250201	mt1b_0100201	NA	NA	NA	NA	-0.0056	0.0052	-0.0038	0.055	-0.575758	6.11111	NA	61077	73913	59993
c4y_0250201	mt1b_0100301	NA	NA	NA	NA	-0.0063	0.0048	-0.0038	0.034	-0.575758	4.72222	NA	61077	73913	59993
c4y_0250201	mt1b_0100401	NA	NA	NA	NA	-0.0076	0.0049	-0.0038	0.039	-0.575758	5.34247	NA	61077	73913	59993
c4y_0250201	mt1b_0100501	NA	NA	NA	NA	-7e-04	0.0052	-0.0038	0.0606	-0.575758	5.66355	NA	61077	73913	59993
c4y_0250201	mt1b_0100601	NA	NA	NA	NA	0.0014	0.0052	-0.0038	0.0596	-0.575758	5.51852	NA	61077	73913	59993
c4y_0250201	mt1b_0100701	NA	NA	NA	NA	0.0047	0.0049	-0.0038	0.0456	-0.575758	5.92208	NA	61077	73913	59993
c4y_0250201	mt1b_0100801	NA	NA	NA	NA	0.007	0.0054	-0.0038	0.0914	-0.575758	7.87931	NA	61077	73679	59827
c4y_0250201	mt1b_0200101	NA	NA	NA	NA	-5e-04	0.0051	-0.0038	0.0567	-0.575758	5.0177	NA	61077	73406	59598
c4y_0250201	mt1b_0200201	NA	NA	NA	NA	0.001	0.0053	-0.0038	0.0537	-0.575758	4.92661	NA	61077	73369	59573
c4y_0250201	mt1b_0200301	NA	NA	NA	NA	-0.004	0.0047	-0.0038	0.0432	-0.575758	4.69565	NA	61077	73310	59520
c4y_0250201	mt1b_0200401	NA	NA	NA	NA	0.0044	0.0053	-0.0038	0.0552	-0.575758	5.52	NA	61077	73011	59286
c4y_0250201	mt1b_0200501	NA	NA	NA	NA	-0.0064	0.0055	-0.0038	0.026	-0.575758	1.9697	NA	61077	73629	59785
c4y_0250201	mt1b_0400001	NA	NA	NA	NA	-0.0024	0.0051	-0.0038	0.0725	-0.575758	6.90476	NA	61077	73224	59476
c4y_0250201	mt1b_0410001	NA	NA	NA	NA	-8e-04	0.0053	-0.0038	0.0631	-0.575758	6.8587	NA	61077	73371	59592
c4y_0250201	mt1b_0420001	NA	NA	NA	NA	-0.0019	0.0055	-0.0038	0.0587	-0.575758	6.52222	NA	61077	73012	59326
c4y_0250201	mt1b_0430001	NA	NA	NA	NA	0.0013	0.0059	-0.0038	0.058	-0.575758	4.87395	NA	61077	69911	56862
c4y_0250201	mt1b_0440001	NA	NA	NA	NA	0.006	0.0056	-0.0038	0.0611	-0.575758	6.17172	NA	61077	71276	57935
c4y_0250201	mt1b_0450001	NA	NA	NA	NA	0.0012	0.0045	-0.0038	0.029	-0.575758	4.14286	NA	61077	56592	45671
c4y_0250201	mt1b_0460001	NA	NA	NA	NA	0.0022	0.0044	-0.0038	0.0312	-0.575758	4.52174	NA	61077	73388	59603
c4y_0250201	mt1b_0470001	NA	NA	NA	NA	-0.0089	0.0052	-0.0038	-0.0051	-0.575758	-0.87931	NA	61077	73913	59993
c4y_0250201	mt1b_0480001	NA	NA	NA	NA	0.0035	0.0055	-0.0038	0.0615	-0.575758	5.6422	NA	61077	73913	59993
c4y_0250201	mt1u_0010001	NA	NA	NA	NA	0.0033	0.005	-0.0038	0.0165	-0.575758	2.79661	NA	61077	73913	59993
c4y_0250201	mt1u_0020001	NA	NA	NA	NA	0.0025	0.0052	-0.0038	0.013	-0.575758	2.13115	NA	61077	73913	59993
c4y_0250201	mt2b_0410001	NA	NA	NA	NA	-0.0011	0.0049	-0.0038	0.0775	-0.575758	6.73913	NA	61077	73913	59993
c4y_0250201	mt2b_0420001	NA	NA	NA	NA	-0.0026	0.005	-0.0038	0.0791	-0.575758	6.76068	NA	61077	73913	59993
c4y_0250201	mt2b_0430001	NA	NA	NA	NA	-0.0065	0.0058	-0.0038	0.0853	-0.575758	5.29814	NA	61077	73913	59993
c4y_0250201	mt2b_0450001	NA	NA	NA	NA	0.0062	0.0049	-0.0038	0.0514	-0.575758	6.425	NA	61077	71709	58288
c4y_0250201	mt2b_0460001	NA	NA	NA	NA	7e-04	0.0056	-0.0038	0.0452	-0.575758	5.38095	NA	61077	73656	59793
c4y_0250201	mt2b_0480001	NA	NA	NA	NA	-0.0012	0.005	-0.0038	0.0758	-0.575758	5.57353	NA	61077	73913	59993
c4y_0250201	mt2b_0490001	NA	NA	NA	NA	0.0085	0.005	-0.0038	0.0271	-0.575758	3.56579	NA	61077	73913	59993
c4y_0250201	mt2u_0010001	NA	NA	NA	NA	0.009	0.0055	-0.0038	0.0227	-0.575758	3.72131	NA	61077	73913	59993
c4y_0250201	mt2u_0020001	NA	NA	NA	NA	0.0091	0.0055	-0.0038	0.0228	-0.575758	3.8	NA	61077	70862	59163
c4y_0250201	mumps_cum_4y	NA	NA	NA	NA	0.013	0.0047	-0.0038	0.0044	-0.575758	0.594595	NA	61077	68351	59382
c4y_0250201	mycotic_or_fungal_infection_cum_2y	NA	NA	NA	NA	0.0261	0.0047	-0.0038	0.0053	-0.575758	0.929825	NA	61077	68351	59382
c4y_0250201	nuts_allergy_score_until_4yo_positive	NA	NA	NA	NA	0.0264	0.005	-0.0038	0.0098	-0.575758	1.44118	NA	61077	70596	59645
c4y_0250201	otitis_media_cum_2y	NA	NA	NA	NA	0.0638	0.0047	-0.0038	0.0243	-0.575758	3.68182	NA	61077	68351	59382
c4y_0250201	out_of_night_diapers_age_4y	NA	NA	NA	NA	-0.0091	0.0056	-0.0038	0.0304	-0.575758	2.15603	NA	61077	65761	58358
c4y_0250201	participant_reported_food_allergy_cum_4y	NA	NA	NA	NA	0.0265	0.0052	-0.0038	0.0429	-0.575758	4.71429	NA	61077	70596	59645
c4y_0250201	pb	NA	NA	NA	NA	0.011	0.0049	-0.0038	0.0508	-0.575758	6.51282	NA	61077	39706	33212
c4y_0250201	peanuts_allergy_score_4yo_positive	NA	NA	NA	NA	0.0165	0.0048	-0.0038	0.0018	-0.575758	0.28125	NA	61077	70596	59645
c4y_0250201	premature_birth	NA	NA	NA	NA	0.004	0.0052	-0.0038	0.0091	-0.575758	1.56897	NA	61077	68181	59250
c4y_0250201	psychomotor_developmental_delay_cum_4y	NA	NA	NA	NA	0.0094	0.0046	-0.0038	-0.0018	-0.575758	-0.295082	NA	61077	68351	59382
c4y_0250201	roseola_infantum_cum_2y	NA	NA	NA	NA	0.0129	0.005	-0.0038	0.0126	-0.575758	2	NA	61077	68351	59382
c4y_0250201	rsv_infection_cum_2y	NA	NA	NA	NA	0.0092	0.0052	-0.0038	0.0361	-0.575758	5.30882	NA	61077	68351	59382
c4y_0250201	sccon003	NA	NA	NA	NA	0.0148	0.0055	-0.0038	0.0704	-0.575758	8.38095	NA	61077	47286	37842
c4y_0250201	sccon005	NA	NA	NA	NA	0.0086	0.0054	-0.0038	0.0252	-0.575758	3.76119	NA	61077	50028	39964
c4y_0250201	se	NA	NA	NA	NA	-0.0065	0.005	-0.0038	0.0628	-0.575758	1.82558	NA	61077	55465	44318
c4y_0250201	shellfish_allergy_score_until_4yo_positive	NA	NA	NA	NA	0.0268	0.0048	-0.0038	0.0027	-0.575758	0.442623	NA	61077	70596	59645
c4y_0250201	soba_allergy_score_until_4yo_positive	NA	NA	NA	NA	0.0161	0.0051	-0.0038	0.0105	-0.575758	1.75	NA	61077	70596	59645
c4y_0250201	soybean_allergy_score_until_4yo_positive	NA	NA	NA	NA	0.0019	0.0053	-0.0038	0.0084	-0.575758	1.29231	NA	61077	70596	59645
c4y_0250201	streptococcus_pyogenes_cum_4y	NA	NA	NA	NA	0.0056	0.0047	-0.0038	0.0062	-0.575758	0.984127	NA	61077	68351	59382
c4y_0250201	ucbb_0080001b	NA	NA	NA	NA	0.0052	0.0047	-0.0038	0.029	-0.575758	4.83333	NA	61077	69125	58845
c4y_0250201	ucbb_0410001	NA	NA	NA	NA	0.009	0.0055	-0.0038	0.3582	-0.575758	8.3109	NA	61077	70902	59203
c4y_0250201	ucbb_0420001	NA	NA	NA	NA	0.0074	0.0057	-0.0038	0.3484	-0.575758	7.81166	NA	61077	70984	59255
c4y_0250201	ucbb_0430001	NA	NA	NA	NA	-0.0147	0.0058	-0.0038	0.2981	-0.575758	4.26466	NA	61077	70954	59234
c4y_0250201	ucbb_0450001	NA	NA	NA	NA	0.0131	0.0055	-0.0038	0.0986	-0.575758	10.9556	NA	61077	33377	27388
c4y_0250201	ucbb_0460001	NA	NA	NA	NA	0.016	0.0054	-0.0038	0.0956	-0.575758	10.5055	NA	61077	70204	58644
c4y_0250201	ucbb_0480001	NA	NA	NA	NA	0.0093	0.0057	-0.0038	0.3442	-0.575758	7.23109	NA	61077	71075	59336
c4y_0250201	upper_respiratory_tract_infection_cum_2y	NA	NA	NA	NA	0.0154	0.0052	-0.0038	0.018	-0.575758	2.64706	NA	61077	68351	59382
c4y_0250201	urinary_tract_infections_cum_4y	NA	NA	NA	NA	0.0089	0.0049	-0.0038	-0.0027	-0.575758	-0.442623	NA	61077	68351	59382
c4y_0250201	urticaria_cum_4y	NA	NA	NA	NA	0.0195	0.0052	-0.0038	0.0121	-0.575758	1.77941	NA	61077	68351	59382
c4y_0250201	varicella_cum_4y	NA	NA	NA	NA	0.0117	0.0045	-0.0038	0.0045	-0.575758	0.642857	NA	61077	68280	59319
c4y_0250201	wheat_allergy_score_until_4yo_positive	NA	NA	NA	NA	0.0087	0.0053	-0.0038	0.0305	-0.575758	4.55224	NA	61077	70596	59645
c4y_0250202	BMI	-0.007	0.1348	-0.0518	0.9587	0.0143	0.0065	0.0067	0.1732	0.971014	19.4607	0.0160427144442717	61862	163835	0
c4y_0250202	adenovirus_infection_cum_2y	0.3761	0.4699	0.8004	0.4235	0.028	0.0049	0.0067	0.0171	0.971014	2.71429	0.0266013145255638	61700	68351	59991
c4y_0250202	allergic_conjunctivitis_cum_4y	0.4695	0.4599	1.021	0.3073	0.0724	0.005	0.0067	0.0162	0.971014	2.28169	0.0743337828678618	61700	68351	59991
c4y_0250202	allergic_conjunctivitis_or_rhinitis_or_hay_fever_cum_4y	1	0.7991	1.5498	0.1212	0.2016	0.0052	0.0067	0.0086	0.971014	1.11688	0.21044129432356	61700	68351	59991
c4y_0250202	allergic_rhinitis_cum_4y	1	0.6426	1.5988	0.1099	0.2191	0.0055	0.0067	0.0126	0.971014	1.55556	0.229956606443686	61700	68351	59991
c4y_0250202	any_food_allergy_score_positive_until_4yo	0.5416	0.3799	1.4256	0.154	0.0539	0.0055	0.0067	0.0548	0.971014	5.48	0.0502280430270893	61700	70596	60246
c4y_0250202	asthma_cum_4y	0.6294	0.4943	1.2733	0.2029	0.0743	0.0049	0.0067	0.0306	0.971014	3.1875	0.0727805134261852	61700	68351	59991
c4y_0250202	atopic_dermatitis_cum_4y	0.3316	0.2786	1.1905	0.2339	0.0691	0.005	0.0067	0.0633	0.971014	5.86111	0.0704675905682877	61700	68351	59991
c4y_0250202	autistic_spectrum_disorder_and_pddnos_cum_4y	-0.0677	0.5614	-0.1205	0.9041	0.01	0.0047	0.0067	0.0107	0.971014	1.94545	0.0115040999309947	61700	68280	59928
c4y_0250202	bone_fracture_cum_4y	-0.726	1.2272	-0.5916	0.5541	0.0075	0.0052	0.0067	0.0034	0.971014	0.548387	0.0116426620055194	61700	68351	59991
c4y_0250202	breast_feeding_cessation_1m	0.3135	0.9513	0.3296	0.7417	0.0084	0.0053	0.0067	0.004	0.971014	0.634921	0.00755209437834266	61700	67571	59376
c4y_0250202	breast_feeding_cessation_2m	0.0221	0.4919	0.0448	0.9642	0.015	0.0056	0.0067	0.0142	0.971014	2.18462	0.0167016088153305	61700	64063	56327
c4y_0250202	breast_feeding_cessation_3m	-0.2825	0.5785	-0.4884	0.6253	0.0149	0.0054	0.0067	0.0112	0.971014	1.77778	0.0187442707707256	61700	68351	59991
c4y_0250202	breast_feeding_cessation_age	0.4544	0.5701	0.797	0.4255	-0.0137	0.005	0.0067	0.018	0.971014	2.14286	-0.0200685872839368	61700	68351	59991
c4y_0250202	breast_feeding_period_1y	0.4095	0.5084	0.8055	0.4205	-0.0182	0.0052	0.0067	0.0188	0.971014	2.84848	-0.0247570881243682	61700	67101	59010
c4y_0250202	c1hy_0030001b2	-0.4688	0.5779	-0.8112	0.4173	-0.0035	0.0048	0.0067	0.0102	0.971014	1.85455	-9.45170330920795e-06	61700	67798	58270
c4y_0250202	c1hy_0060002_checked	-0.0186	0.1922	-0.0967	0.923	0.0135	0.0057	0.0067	0.1964	0.971014	12.1235	0.0174893763115865	61700	70710	59642
c4y_0250202	c1hy_0070002b	0.7312	0.6261	1.1679	0.2428	0.0164	0.0045	0.0067	0.0083	0.971014	1.40678	0.0128594991244819	61700	67700	58188
c4y_0250202	c1hy_0100001_2	1	0.7398	1.5273	0.1267	0.0049	0.0051	0.0067	0.0118	0.971014	1.81538	-0.00468523990051103	61700	71319	60131
c4y_0250202	c1hy_0100001_3	0.3652	0.3882	0.9406	0.3469	0.0284	0.0052	0.0067	0.0295	0.971014	3.73418	0.026680752485808	61700	71319	60131
c4y_0250202	c1hy_0100001_4	NA	NA	NA	NA	0.0106	0.0047	0.0067	-0.0043	0.971014	-0.767857	NA	61700	71319	60131
c4y_0250202	c1hy_0100501_3	-0.1144	0.6999	-0.1635	0.8702	0.0065	0.0049	0.0067	0.0065	0.971014	1.14035	0.00797828663904852	61700	71319	60131
c4y_0250202	c1hy_0100501_4	0.3097	1.1958	0.259	0.7957	0.0048	0.0049	0.0067	0.0022	0.971014	0.407407	0.00412461171171104	61700	71319	60131
c4y_0250202	c1hy_0102001_3	NA	NA	NA	NA	0.0116	0.0047	0.0067	-0.0046	0.971014	-0.754098	NA	61700	71319	60131
c4y_0250202	c1hy_0103001_3	0.6035	0.5029	1.2002	0.2301	-0.0026	0.0055	0.0067	0.018	0.971014	3.33333	-0.00961468557024744	61700	71319	60131
c4y_0250202	c1hy_0103501_2	-0.2794	0.4039	-0.6916	0.4892	0.0052	0.0053	0.0067	0.0212	0.971014	2.94444	0.00919496019172578	61700	71319	60131
c4y_0250202	c1hy_0103501_3	-0.1058	1.3123	-0.0806	0.9358	0.012	0.0043	0.0067	0.0018	0.971014	0.295082	0.0136637011216566	61700	71319	60131
c4y_0250202	c1hy_0104001_2	-0.0078	0.3537	-0.022	0.9824	0.0052	0.0049	0.0067	0.0266	0.971014	4.09231	0.00593986835786029	61700	71319	60131
c4y_0250202	c1hy_0104001_3	NA	NA	NA	NA	0.0105	0.0047	0.0067	-0.0029	0.971014	-0.508772	NA	61700	70932	59838
c4y_0250202	c1hy_0104501_2	-0.8572	0.9228	-0.929	0.3529	0.013	0.0051	0.0067	0.0064	0.971014	1.03226	0.0201090545182169	61700	71021	59910
c4y_0250202	c1hy_0105001_2	-0.3251	0.3722	-0.8735	0.3824	-0.0046	0.0053	0.0067	0.028	0.971014	4.24242	-0.000650230856636108	61700	70753	59691
c4y_0250202	c1hy_0105001_3	NA	NA	NA	NA	0.0121	0.005	0.0067	-0.003	0.971014	-0.491803	NA	61700	70787	59716
c4y_0250202	c1hy_0240001_1	-0.959	1.1588	-0.8276	0.4079	-0.004	0.005	0.0067	0.0045	0.971014	0.725806	0.000842820275421925	61700	70749	59688
c4y_0250202	c1hy_0240001_2	0.782	0.9528	0.8207	0.4118	4e-04	0.005	0.0067	0.0057	0.971014	0.890625	-0.00441784196802005	61700	70959	59859
c4y_0250202	c1hy_0250001_1	-0.4011	0.4229	-0.9484	0.3429	-0.0072	0.0055	0.0067	0.0278	0.971014	3.80822	-0.00251228583411426	61700	71319	60131
c4y_0250202	c1hy_0250001_2	0.3361	0.4474	0.7512	0.4525	-0.0102	0.0042	0.0067	0.0162	0.971014	2.41791	-0.014925083762116	61700	71319	60131
c4y_0250202	c1hy_0250001_3	-0.1447	0.3042	-0.4758	0.6342	0.0125	0.0044	0.0067	0.0352	0.971014	5.10145	0.0163562932127882	61700	71319	60131
c4y_0250202	c1hy_0380101_1	NA	NA	NA	NA	0.0084	0.0049	0.0067	-0.0018	0.971014	-0.295082	NA	61700	71319	60131
c4y_0250202	c1hy_0380101_2	0.5506	0.6181	0.8907	0.3731	-8e-04	0.0051	0.0067	0.0101	0.971014	1.68333	-0.00545773116129108	61700	71319	60131
c4y_0250202	c1hy_0380101_3	NA	NA	NA	NA	0.0026	0.0053	0.0067	-7e-04	0.971014	-0.106061	NA	61700	71319	60131
c4y_0250202	c1hy_0380101_4	NA	NA	NA	NA	-0.0104	0.0051	0.0067	-2e-04	0.971014	-0.03125	NA	61700	71319	60131
c4y_0250202	c1hy_0493002b	-0.1763	0.7396	-0.2383	0.8116	0.0027	0.0045	0.0067	0.0045	0.971014	0.789474	0.00398701752818786	61700	67822	58285
c4y_0250202	c1hy_asq_acomu	-0.2561	0.271	-0.945	0.3447	0.0064	0.0051	0.0067	0.0861	0.971014	8.87629	0.0180818835453144	61700	33620	26315
c4y_0250202	c1hy_asq_bgm	0.2389	0.2385	1.0015	0.3166	-0.0122	0.0045	0.0067	0.0765	0.971014	8.89535	-0.0201819250517225	61700	76283	60124
c4y_0250202	c1hy_asq_cfm	-0.5441	0.4196	-1.2966	0.1948	3e-04	0.0051	0.0067	0.0557	0.971014	6.47674	0.0113215771313374	61700	44861	34777
c4y_0250202	c1hy_asq_dproblem	0.0737	0.2882	0.2556	0.7982	-0.0104	0.0051	0.0067	0.0515	0.971014	6.68831	-0.0135254897153923	61700	78335	61485
c4y_0250202	c1hy_asq_epersonal	-0.2549	0.3829	-0.6657	0.5056	0.0108	0.0048	0.0067	0.0355	0.971014	4.08046	0.0164925772405142	61700	78335	61485
c4y_0250202	c1hy_asq_total	-0.1863	0.2702	-0.6895	0.4905	0.001	0.0048	0.0067	0.0772	0.971014	8.21277	0.00556982509141136	61700	69685	59852
c4y_0250202	c1hy_bed_time	0.1568	0.3757	0.4175	0.6763	0.0017	0.0049	0.0067	0.0269	0.971014	3.68493	-0.000204189175745069	61700	63742	55985
c4y_0250202	c1hy_bmi	0.0805	0.1821	0.4421	0.6584	-0.0043	0.0055	0.0067	0.1847	0.971014	13.2878	-0.00838127483562012	61700	70596	60246
c4y_0250202	c1hy_nap_count	-0.265	0.4902	-0.5407	0.5887	-0.0101	0.005	0.0067	0.0165	0.971014	2.46269	-0.00827496417191649	61700	67882	59611
c4y_0250202	c1hy_night_wake_up_count	0.4401	0.4156	1.0591	0.2896	0.0055	0.0046	0.0067	0.0287	0.971014	4.28358	4.85073870143931e-05	61700	63955	56174
c4y_0250202	c1hy_psi_cf	0.0859	0.3436	0.2498	0.8027	0.0506	0.0048	0.0067	0.0264	0.971014	4.125	0.0561126951924193	61700	69835	58971
c4y_0250202	c1hy_sleep_time_day	0.2092	0.4364	0.4793	0.6317	0.002	0.005	0.0067	0.0195	0.971014	3.25	-0.000229204967669094	61700	68351	59991
c4y_0250202	c1hy_sleep_time_night	-0.5525	0.4583	-1.2055	0.228	-0.0061	0.0047	0.0067	0.0231	0.971014	3.34783	0.000267648565929697	61700	68181	59857
c4y_0250202	c1hy_total_sleep_time	-0.2554	0.6338	-0.403	0.6869	-0.0046	0.0048	0.0067	0.01	0.971014	1.5873	-0.00291330258204561	61700	68351	59991
c4y_0250202	c1hy_wake_up_time	0.0942	0.2412	0.3904	0.6962	0.0025	0.0049	0.0067	0.0699	0.971014	9.07792	0.000789105635909655	61700	63916	56129
c4y_0250202	c1y_0010001_1	NA	NA	NA	NA	NA	NA	0.0067	2e-04	0.971014	0.0350877	NA	61700	71319	60131
c4y_0250202	c1y_0010001_3	NA	NA	NA	NA	0.0076	0.0044	0.0067	-4e-04	0.971014	-0.0677966	NA	61700	71319	60131
c4y_0250202	c1y_0080104_checked	0.0728	0.2198	0.3313	0.7404	0.0105	0.0055	0.0067	0.1944	0.971014	9.21327	0.0100630184148342	61700	70695	59632
c4y_0250202	c1y_0080204_checked	-0.1624	0.1847	-0.8794	0.3792	0.0048	0.0057	0.0067	0.2505	0.971014	11.0841	0.0138963971036322	61700	70089	59143
c4y_0250202	c1y_0090005b	NA	NA	NA	NA	0.007	0.0044	0.0067	-0.0013	0.971014	-0.188406	NA	61700	69921	60048
c4y_0250202	c1y_0170001_1	0.4497	0.5035	0.893	0.3719	0.0282	0.0052	0.0067	0.0144	0.971014	2.18182	0.0269773741374867	61700	71319	60131
c4y_0250202	c1y_0170001_1_3	0.3329	0.2821	1.1802	0.2379	0.0575	0.0049	0.0067	0.0501	0.971014	5.16495	0.0578002705930456	61700	68351	59991
c4y_0250202	c1y_0170001_3	0.2435	0.3928	0.6199	0.5353	0.0462	0.0048	0.0067	0.0238	0.971014	3.05128	0.0486356045349438	61700	71319	60131
c4y_0250202	c1y_0210001_1	-0.2104	0.6561	-0.3207	0.7484	0.006	0.0049	0.0067	0.0085	0.971014	1.25	0.00826972768627389	61700	71319	60131
c4y_0250202	c1y_0210001_2	0.2027	0.6619	0.3063	0.7594	-0.0078	0.005	0.0067	0.0083	0.971014	1.23881	-0.010192838192703	61700	71319	60131
c4y_0250202	c1y_0220001_1	0.1587	0.4489	0.3536	0.7236	-0.0217	0.005	0.0067	0.0185	0.971014	3.13559	-0.0260343720460034	61700	71319	60131
c4y_0250202	c1y_0220001_2	0.0338	0.5001	0.0677	0.9461	0.0045	0.0052	0.0067	0.016	0.971014	2.38806	0.00466738387833572	61700	71319	60131
c4y_0250202	c1y_0220001_3	-0.4248	0.3509	-1.2103	0.2261	0.0267	0.005	0.0067	0.0414	0.971014	6.27273	0.0374359708675005	61700	71319	60131
c4y_0250202	c1y_1_bmi	-0.1461	0.1988	-0.735	0.4624	-0.0016	0.0057	0.0067	0.2582	0.971014	13.1066	0.00503723653850256	61700	70596	60246
c4y_0250202	c1y_2_bmi	0.0474	0.1655	0.2867	0.7744	0.0031	0.0058	0.0067	0.282	0.971014	17.4074	0.00158156595904683	61700	70596	60246
c4y_0250202	c1y_asq_acomu	-0.0428	0.2193	-0.1953	0.8452	0.005	0.0051	0.0067	0.0953	0.971014	10.1383	0.00938717470560962	61700	39068	31403
c4y_0250202	c1y_asq_bgm	0.0257	0.1809	0.1422	0.8869	-0.0095	0.0053	0.0067	0.1767	0.971014	15.5	-0.017405693194974	61700	39080	31401
c4y_0250202	c1y_asq_cfm	-0.1441	0.2807	-0.5134	0.6077	-0.0085	0.0048	0.0067	0.0465	0.971014	5.96154	-0.0124737169839039	61700	33803	26438
c4y_0250202	c1y_asq_dproblem	0.2011	0.2958	0.68	0.4965	-0.0156	0.0048	0.0067	0.061	0.971014	7.625	-0.0325017755411202	61700	32861	25708
c4y_0250202	c1y_asq_epersonal	-0.1719	0.2693	-0.6383	0.5233	-0.0068	0.0047	0.0067	0.0613	0.971014	7.38554	-0.00854356275201592	61700	33893	26502
c4y_0250202	c1y_asq_total	0.0231	0.2132	0.1082	0.9139	-0.0097	0.0051	0.0067	0.1088	0.971014	11.6989	-0.0119387104363288	61700	69935	60060
c4y_0250202	c1y_bed_time	-0.7557	0.6629	-1.1399	0.2543	-0.003	0.0053	0.0067	0.0129	0.971014	2.01562	0.00379884774070282	61700	67626	59371
c4y_0250202	c1y_nap_count	0.1234	0.4245	0.2908	0.7712	-0.0077	0.005	0.0067	0.0192	0.971014	3.04762	-0.00987599247234158	61700	68104	59789
c4y_0250202	c1y_night_wake_up_count	0.6041	0.523	1.155	0.2481	0.0092	0.005	0.0067	0.0191	0.971014	3.03175	0.00317890081719971	61700	68116	59812
c4y_0250202	c1y_sleep_time_day	0.6733	0.4799	1.403	0.1606	-0.0147	0.0047	0.0067	0.0204	0.971014	3.2381	-0.0241194925046867	61700	68258	59921
c4y_0250202	c1y_sleep_time_night	-0.1618	0.3145	-0.5143	0.607	0.0034	0.0048	0.0067	0.029	0.971014	4.26471	0.00605005330302361	61700	68097	59785
c4y_0250202	c1y_total_sleep_time	0.4315	0.3571	1.2084	0.2269	-0.012	0.0045	0.0067	0.0279	0.971014	4.5	-0.0192410950123701	61700	68134	59815
c4y_0250202	c1y_wake_up_time	0.2683	0.2911	0.9218	0.3566	-0.0016	0.0044	0.0067	0.063	0.971014	8.87324	-0.0075181218388993	61700	67601	59360
c4y_0250202	c2hy_0030002_checked	-0.0847	0.1681	-0.5038	0.6144	0.0071	0.0061	0.0067	0.2841	0.971014	13.4645	0.0137013957955893	61700	70773	59702
c4y_0250202	c2hy_0040401b	NA	NA	NA	NA	0.0074	0.0046	0.0067	-0.0044	0.971014	-0.733333	NA	61700	69820	59959
c4y_0250202	c2hy_asq_acomu	0.0574	0.2647	0.2169	0.8283	-0.0125	0.0054	0.0067	0.066	0.971014	7.02128	-0.0159477831948505	61700	77997	61266
c4y_0250202	c2hy_asq_bgm	-0.2292	0.3027	-0.7573	0.4489	-0.0165	0.0048	0.0067	0.0652	0.971014	7.01075	-0.014472484341537	61700	77462	60882
c4y_0250202	c2hy_asq_cfm	0.2712	0.3223	0.8415	0.4	-0.0282	0.0044	0.0067	0.0357	0.971014	4.89041	-0.0368658614090168	61700	78335	61485
c4y_0250202	c2hy_asq_dproblem	-0.2542	0.3034	-0.8379	0.4021	-0.0069	0.0048	0.0067	0.0588	0.971014	7.08434	-0.0028507946547885	61700	78335	61485
c4y_0250202	c2hy_asq_epersonal	-0.002	0.2439	-0.0084	0.9933	-0.01	0.0053	0.0067	0.0734	0.971014	8.24719	-0.0117577800931596	61700	77968	61247
c4y_0250202	c2hy_asq_total	0.0362	0.2241	0.1614	0.8717	-0.0221	0.0048	0.0067	0.0765	0.971014	8.89535	-0.0262116918737798	61700	69125	59431
c4y_0250202	c2hy_bmi	-0.0659	0.1613	-0.4088	0.6827	0.0054	0.0064	0.0067	0.2398	0.971014	16.2027	0.00984738757968591	61700	70596	60246
c4y_0250202	c2hy_psi_cf	0.0174	0.3359	0.0518	0.9587	0.051	0.005	0.0067	0.0273	0.971014	4.33333	0.0574714694104926	61700	69963	59069
c4y_0250202	c2y_0030002_checked	-0.0056	0.1688	-0.0332	0.9735	0.0051	0.0063	0.0067	0.2606	0.971014	11.8455	0.00686634147751782	61700	70615	59577
c4y_0250202	c2y_0070301b	NA	NA	NA	NA	0.0095	0.0053	0.0067	-2e-04	0.971014	-0.0338983	NA	61700	69987	60103
c4y_0250202	c2y_0080001_1	0.2728	0.4061	0.6718	0.5017	-6e-04	0.0049	0.0067	0.0208	0.971014	3.25	-0.00393656235319082	61700	71319	60131
c4y_0250202	c2y_0080001_2	-0.0081	0.3775	-0.0214	0.9829	-0.0015	0.0048	0.0067	0.0219	0.971014	3.47619	-0.00157928450978343	61700	71319	60131
c4y_0250202	c2y_0090001b2	NA	NA	NA	NA	0.0089	0.005	0.0067	-0.008	0.971014	-1.37931	NA	61700	69842	59975
c4y_0250202	c2y_0100001_2	0.0878	0.4181	0.2101	0.8336	0.0089	0.0049	0.0067	0.0196	0.971014	2.9697	0.00892978231025487	61700	71319	60131
c4y_0250202	c2y_0100001_3	1	0.6627	1.5218	0.1281	0.0189	0.0052	0.0067	0.0195	0.971014	2.70833	0.00944668879923067	61700	71319	60131
c4y_0250202	c2y_0100001_4	-0.5513	0.7044	-0.7827	0.4338	0.019	0.0051	0.0067	0.008	0.971014	1.25	0.0251817088598492	61700	71319	60131
c4y_0250202	c2y_0100501_3	1	0.913	1.2297	0.2188	-0.0023	0.0048	0.0067	0.0093	0.971014	1.55	-0.0115001900843396	61700	70819	59735
c4y_0250202	c2y_0102001_3	NA	NA	NA	NA	0.0086	0.0046	0.0067	-5e-04	0.971014	-0.0877193	NA	61700	70346	59348
c4y_0250202	c2y_0103501_2	-1	0.7755	-1.5482	0.1216	0.0119	0.0047	0.0067	0.0157	0.971014	2.34328	0.0267412737950109	61700	61764	52001
c4y_0250202	c2y_0103501_3	NA	NA	NA	NA	NA	NA	0.0067	5e-04	0.971014	0.0833333	NA	61700	70697	59631
c4y_0250202	c2y_0104001_2	-0.5886	0.4854	-1.2126	0.2253	0.0095	0.0046	0.0067	0.0185	0.971014	2.68116	0.0172687294662459	61700	71057	59920
c4y_0250202	c2y_0104001_3	NA	NA	NA	NA	0.0017	0.0057	0.0067	-0.0028	0.971014	-0.491228	NA	61700	71027	59901
c4y_0250202	c2y_0104501_2	NA	NA	NA	NA	0.0039	0.0043	0.0067	-0.009	0.971014	-1.55172	NA	61700	70663	59605
c4y_0250202	c2y_0105001_2	-0.576	0.4349	-1.3244	0.1854	0.0069	0.0048	0.0067	0.0227	0.971014	3.28986	0.0148588143020491	61700	70178	60246
c4y_0250202	c2y_0105001_3	0.9339	1.4073	0.6636	0.5069	0.0079	0.0048	0.0067	0.0027	0.971014	0.457627	0.00467853526706943	61700	70178	60246
c4y_0250202	c2y_asq_acomu	-0.1929	0.26	-0.7418	0.4582	-0.0065	0.0056	0.0067	0.0949	0.971014	10.4286	-0.00275371770693055	61700	75470	59337
c4y_0250202	c2y_asq_bgm	-0.0575	0.2323	-0.2474	0.8046	-0.0174	0.0052	0.0067	0.0941	0.971014	11.6173	-0.0213454428014242	61700	63992	50403
c4y_0250202	c2y_asq_cfm	0.2453	0.2992	0.8199	0.4123	-0.0171	0.0047	0.0067	0.0439	0.971014	5.55696	-0.0241782603918536	61700	78065	61315
c4y_0250202	c2y_asq_dproblem	-0.3804	0.3955	-0.9616	0.3362	-0.0117	0.0046	0.0067	0.0358	0.971014	4.36585	-0.00752420506215972	61700	77901	61196
c4y_0250202	c2y_asq_epersonal	0.0258	0.329	0.0785	0.9374	0.003	0.0048	0.0067	0.0352	0.971014	4.09302	0.00306658814871611	61700	77908	61207
c4y_0250202	c2y_asq_total	-0.1131	0.2558	-0.4422	0.6584	-0.0118	0.0051	0.0067	0.079	0.971014	8.97727	-0.0107622854629655	61700	70038	60151
c4y_0250202	c2y_bmi	0.0086	0.1529	0.0563	0.9551	0.0131	0.0058	0.0067	0.237	0.971014	16.4583	0.0160907553632924	61700	70596	60246
c4y_0250202	c3hy_asq_acomu	-0.2402	0.3221	-0.7458	0.4558	-0.0113	0.0044	0.0067	0.0435	0.971014	5.50633	-0.00863548657760446	61700	70610	59583
c4y_0250202	c3hy_asq_bgm	-0.2167	0.3048	-0.7112	0.477	-0.0096	0.0045	0.0067	0.0563	0.971014	7.40789	-0.00661867702911544	61700	70903	59807
c4y_0250202	c3hy_asq_cfm	-0.065	0.2757	-0.2358	0.8136	-0.0168	0.005	0.0067	0.0529	0.971014	6.78205	-0.0179300897774645	61700	70580	59558
c4y_0250202	c3hy_asq_dproblem	-0.1542	0.3386	-0.4554	0.6488	-0.0112	0.0049	0.0067	0.0431	0.971014	5.4557	-0.0100207027471908	61700	70875	59778
c4y_0250202	c3hy_asq_epersonal	-0.1015	0.341	-0.2976	0.766	-0.016	0.0055	0.0067	0.0429	0.971014	4.98837	-0.0163972334257268	61700	70806	59719
c4y_0250202	c3hy_asq_total	-0.0713	0.2687	-0.2652	0.7908	-0.0227	0.0046	0.0067	0.0646	0.971014	8.17722	-0.0242173501124678	61700	69946	60066
c4y_0250202	c3hy_bmi	-0.1066	0.1511	-0.7053	0.4806	0.0014	0.006	0.0067	0.2701	0.971014	16.3697	0.00712699601458301	61700	70596	60246
c4y_0250202	c3hy_psi_cf	-0.2314	0.3616	-0.6401	0.5221	0.056	0.005	0.0067	0.0334	0.971014	4.07317	0.067059329426805	61700	70084	59159
c4y_0250202	c3y_0030002_checked	0.0326	0.1538	0.2119	0.8322	0.0065	0.006	0.0067	0.3134	0.971014	14.3105	0.00689679314369219	61700	70889	59793
c4y_0250202	c3y_0040001_1	-0.19	0.6192	-0.3069	0.7589	0.0013	0.0048	0.0067	0.0083	0.971014	1.22059	0.00285820910737137	61700	70178	60246
c4y_0250202	c3y_0040001_2	0.3479	0.5532	0.6289	0.5294	-0.0045	0.0047	0.0067	0.0111	0.971014	1.65672	-0.00798636320514401	61700	70178	60246
c4y_0250202	c3y_0050001_1	0.2566	0.408	0.6291	0.5293	-0.0124	0.0052	0.0067	0.022	0.971014	3.18841	-0.0169385050302677	61700	69759	59907
c4y_0250202	c3y_0050001_2	-0.1211	0.6887	-0.1759	0.8604	0.0011	0.0055	0.0067	0.0089	0.971014	1.28986	0.00215635597179904	61700	69805	59939
c4y_0250202	c3y_0050001_3	-0.2842	0.3038	-0.9354	0.3496	0.0054	0.005	0.0067	0.0435	0.971014	6.30435	0.0110362119434037	61700	69967	60080
c4y_0250202	c3y_0100301b	1	2.0479	0.8977	0.3693	0.0116	0.0047	0.0067	0.0041	0.971014	0.554054	0.00308902702235032	61700	69759	59887
c4y_0250202	c3y_0110001_3	1	0.6796	1.5357	0.1246	0.0207	0.0055	0.0067	0.0212	0.971014	2.90411	0.0103524755509541	61700	69918	60038
c4y_0250202	c3y_0110501_3	1	2.9632	0.5584	0.5766	0.0159	0.0049	0.0067	0.0021	0.971014	0.368421	0.0112318944379642	61700	69960	60075
c4y_0250202	c3y_0112001_3	NA	NA	NA	NA	0.0097	0.0047	0.0067	-0.0015	0.971014	-0.254237	NA	61700	70072	60169
c4y_0250202	c3y_0113501_2	0.6061	1.0404	0.5826	0.5602	0.0026	0.0048	0.0067	0.0043	0.971014	0.661538	-0.000415722397721931	61700	70178	60246
c4y_0250202	c3y_0113501_3	NA	NA	NA	NA	0.016	0.0048	0.0067	-0.0015	0.971014	-0.217391	NA	61700	70178	60246
c4y_0250202	c3y_0114001_2	-1	1.5676	-0.8896	0.3737	0.0212	0.0049	0.0067	0.0042	0.971014	0.591549	0.0307201904413101	61700	70178	60246
c4y_0250202	c3y_0114001_3	NA	NA	NA	NA	0.0113	0.0052	0.0067	-0.0047	0.971014	-0.783333	NA	61700	70178	60246
c4y_0250202	c3y_0114501_2	NA	NA	NA	NA	0.0098	0.0046	0.0067	-0.0038	0.971014	-0.666667	NA	61700	70178	60246
c4y_0250202	c3y_0115001_2	-0.38	0.497	-0.7646	0.4445	0.0175	0.0051	0.0067	0.0175	0.971014	2.46479	0.0235136378568426	61700	70178	60246
c4y_0250202	c3y_0115001_3	-0.7337	2.4326	-0.3016	0.763	0.0211	0.0047	0.0067	0.0016	0.971014	0.231884	0.0255544649670837	61700	70178	60246
c4y_0250202	c3y_0280201b	0.6399	1.1432	0.5598	0.5756	0.0117	0.0049	0.0067	0.0051	0.971014	0.689189	0.00910993224256659	61700	69954	60067
c4y_0250202	c3y_0280301b	NA	NA	NA	NA	0.0091	0.0049	0.0067	-0.0041	0.971014	-0.602941	NA	61700	70178	60246
c4y_0250202	c3y_0280501b	0.7261	0.8205	0.8849	0.3762	-0.0038	0.0047	0.0067	0.0089	0.971014	1.27143	-0.00983417163326817	61700	70178	60246
c4y_0250202	c3y_0280601b	-0.3605	0.7678	-0.4696	0.6386	0.0029	0.0048	0.0067	0.0065	0.971014	0.866667	0.00558334953506962	61700	70178	60246
c4y_0250202	c3y_0280901b	NA	NA	NA	NA	-0.0027	0.0052	0.0067	-0.0038	0.971014	-0.520548	NA	61700	70178	60246
c4y_0250202	c3y_0600101_1	NA	NA	NA	NA	0.002	0.0049	0.0067	-0.01	0.971014	-1.5625	NA	61700	70178	60246
c4y_0250202	c3y_0600101_2	NA	NA	NA	NA	NA	NA	0.0067	0.001	0.971014	0.15625	NA	61700	70178	60246
c4y_0250202	c3y_0600101_3	NA	NA	NA	NA	-0.0017	0.0052	0.0067	-0.0012	0.971014	-0.181818	NA	61700	70178	60246
c4y_0250202	c3y_0600101_4	NA	NA	NA	NA	-0.0047	0.0042	0.0067	-0.0052	0.971014	-0.787879	NA	61700	70178	60246
c4y_0250202	c3y_asq_acomu	-0.4673	0.3832	-1.2195	0.2227	0.0017	0.0054	0.0067	0.0538	0.971014	6.725	0.0111375167373824	61700	77970	61241
c4y_0250202	c3y_asq_bgm	0.0103	0.2854	0.0361	0.9712	-0.0222	0.0049	0.0067	0.05	0.971014	5.88235	-0.0260957031692113	61700	77835	61144
c4y_0250202	c3y_asq_cfm	-0.1529	0.323	-0.4733	0.636	-0.0228	0.0049	0.0067	0.0484	0.971014	6.36842	-0.0238145819958318	61700	78217	61139
c4y_0250202	c3y_asq_dproblem	0.0077	0.2711	0.0286	0.9772	-0.0086	0.0048	0.0067	0.0531	0.971014	6.39759	-0.0103071757958585	61700	76690	60053
c4y_0250202	c3y_asq_epersonal	-0.0385	0.2916	-0.1322	0.8948	-0.0097	0.0049	0.0067	0.0544	0.971014	6.55422	-0.01061677085054	61700	78209	61121
c4y_0250202	c3y_asq_total	-0.0273	0.2684	-0.1019	0.9188	-0.0206	0.0051	0.0067	0.0674	0.971014	8.53165	-0.0227904800734959	61700	70050	60150
c4y_0250202	c3y_bed_time	-0.0266	0.3496	-0.0762	0.9393	0.0172	0.0049	0.0067	0.0309	0.971014	4.29167	0.0193673292726096	61700	68351	59991
c4y_0250202	c3y_bmi	-0.2628	0.1882	-1.3961	0.1627	0.0213	0.0059	0.0067	0.2654	0.971014	15.7976	0.040289290249676	61700	70596	60246
c4y_0250202	c3y_nap_count	0.2914	0.4736	0.6153	0.5384	-0.0016	0.0054	0.0067	0.0206	0.971014	3.12121	-0.0052324913093216	61700	67868	59589
c4y_0250202	c3y_night_wake_up_count	-0.0939	0.4433	-0.2118	0.8323	0.0035	0.0049	0.0067	0.0214	0.971014	2.77922	0.00504630365655029	61700	66059	58025
c4y_0250202	c3y_sleep_time_day	0.4565	0.4594	0.9936	0.3204	0.0063	0.0052	0.0067	0.0233	0.971014	3.32857	0.00114325602641044	61700	68102	59794
c4y_0250202	c3y_sleep_time_night	-0.082	0.3023	-0.2711	0.7863	-0.0148	0.005	0.0067	0.0351	0.971014	4.94366	-0.0151322828171454	61700	67881	59595
c4y_0250202	c3y_total_sleep_time	0.6531	0.6461	1.0109	0.3121	-0.0066	0.0048	0.0067	0.0118	0.971014	1.84375	-0.0130883348433351	61700	67995	59704
c4y_0250202	c3y_wake_up_time	0.202	0.2613	0.7731	0.4395	-0.0049	0.0052	0.0067	0.0777	0.971014	9.03488	-0.0103570679297314	61700	68351	59991
c4y_0250202	c4y_0042102b	0.6973	0.414	1.6842	0.0921	0.013	0.005	0.0067	0.0495	0.971014	5.625	0.0015440547405864	61700	70178	60246
c4y_0250202	c4y_0060301b	1	4.0784	0.4066	0.6843	0.0165	0.0052	0.0067	0.0017	0.971014	0.261538	0.0124776628063888	61700	70178	60246
c4y_0250202	c4y_0070001_3	1	0.9129	1.3469	0.178	0.0201	0.0051	0.0067	0.0123	0.971014	1.5375	0.0108951047743049	61700	70178	60246
c4y_0250202	c4y_0070501_3	-0.5564	1.4811	-0.3757	0.7071	0.0185	0.005	0.0067	0.0028	0.971014	0.444444	0.0227241986423433	61700	70178	60246
c4y_0250202	c4y_0073501_2	0.3791	0.3876	0.9782	0.328	0.0064	0.0047	0.0067	0.0278	0.971014	3.97143	0.00184842720693306	61700	70178	60246
c4y_0250202	c4y_0073501_3	NA	NA	NA	NA	0.0249	0.0044	0.0067	-0.0024	0.971014	-0.347826	NA	61700	70178	60246
c4y_0250202	c4y_0074001_2	-0.7188	0.7831	-0.9179	0.3587	0.0255	0.0047	0.0067	0.0094	0.971014	1.25333	0.0338286577775887	61700	70178	60246
c4y_0250202	c4y_0075001_2	0.9967	2.3564	0.423	0.6723	0.0151	0.0054	0.0067	0.0023	0.971014	0.315068	0.0126369960068992	61700	70178	60246
c4y_0250202	c4y_0075001_3	NA	NA	NA	NA	NA	NA	0.0067	0.0017	0.971014	0.257576	NA	61700	70178	60246
c4y_0250202	c4y_0075501_2	0.7189	3.2037	0.2244	0.8224	0.0123	0.0055	0.0067	0.0019	0.971014	0.253333	0.010916452404697	61700	70178	60246
c4y_0250202	c4y_0075501_3	-0.3021	0.7202	-0.4194	0.6749	0.0172	0.0052	0.0067	0.008	0.971014	1.17647	0.0211536074166331	61700	70178	60246
c4y_0250202	c4y_0250203	1	0.6239	1.6947	0.0901	0.5863	0.0059	0.0067	0.0045	0.971014	0.625	0.664606717000419	61700	79780	61700
c4y_0250202	c4y_0250204	1	0.883	1.7822	0.0747	0.3586	0.0054	0.0067	0.0071	0.971014	1.01429	0.399673267725873	61700	79780	61700
c4y_0250202	c4y_0250205	1	4.8047	0.512	0.6086	0.3032	0.0051	0.0067	0.0022	0.971014	0.333333	0.336904024122336	61700	79735	61669
c4y_0250202	c4y_0250206	NA	NA	NA	NA	0.3117	0.0051	0.0067	-0.0072	0.971014	-1.10769	NA	61700	79507	61491
c4y_0250202	c4y_0250207	0.8006	0.7542	1.0614	0.2885	0.3031	0.0056	0.0067	0.0055	0.971014	0.785714	0.342654372290754	61700	79419	61424
c4y_0250202	c4y_0250208	0.177	0.5518	0.3208	0.7484	0.2961	0.0052	0.0067	0.0108	0.971014	1.52113	0.339026607605822	61700	79348	61375
c4y_0250202	c4y_0250209	-0.2247	1.1407	-0.197	0.8438	0.3086	0.0053	0.0067	0.0037	0.971014	0.552239	0.357110317432501	61700	78297	60568
c4y_0250202	c4y_0250210	-0.1314	1.621	-0.0811	0.9354	0.3704	0.0048	0.0067	0.0021	0.971014	0.333333	0.425640368980083	61700	78943	61073
c4y_0250202	c4y_0250211	NA	NA	NA	NA	0.4816	0.0061	0.0067	-0.0076	0.971014	-1.15152	NA	61700	78788	60954
c4y_0250202	c4y_0250212	NA	NA	NA	NA	0.5455	0.0055	0.0067	-0.0094	0.971014	-1.36232	NA	61700	79780	61700
c4y_0250202	c4y_0260001	1	1.0264	1.4637	0.1433	0.1325	0.0049	0.0067	0.0102	0.971014	1.36	0.139426910744491	61700	79780	61700
c4y_0250202	c4y_0270001	-0.2808	0.3941	-0.7124	0.4762	-0.0072	0.0052	0.0067	0.031	0.971014	4.13333	-0.00425930555294797	61700	79011	61116
c4y_0250202	c4y_0280001	-0.0032	0.4343	-0.0073	0.9941	-0.0096	0.0051	0.0067	0.0216	0.971014	3.27273	-0.0110998061003635	61700	78831	60971
c4y_0250202	c4y_0290001	-0.1495	0.2382	-0.6275	0.5303	0.0059	0.0055	0.0067	0.0941	0.971014	9.50505	0.0110297972518953	61700	79780	61700
c4y_0250202	c4y_0300101	-0.8845	0.6261	-1.4126	0.1578	0.0203	0.005	0.0067	0.0224	0.971014	3.29412	0.0344210968783527	61700	79780	61700
c4y_0250202	c4y_0300201	0.3797	0.6216	0.6108	0.5414	0.0247	0.0051	0.0067	0.0102	0.971014	1.39726	0.0252381381344226	61700	79295	61344
c4y_0250202	c4y_0300301	-0.9583	0.634	-1.5116	0.1306	0.042	0.0053	0.0067	0.023	0.971014	3.15068	0.06055618660108	61700	79780	61700
c4y_0250202	c4y_0300401	-0.6045	0.5921	-1.021	0.3073	0.0621	0.0052	0.0067	0.021	0.971014	3	0.0793160035632074	61700	78192	60713
c4y_0250202	c4y_0300501	-0.279	0.4539	-0.6147	0.5387	0.0329	0.0049	0.0067	0.0208	0.971014	3.05882	0.0416384260779607	61700	77649	60290
c4y_0250202	c4y_0300601	-0.0657	0.4046	-0.1623	0.8711	0.0265	0.0048	0.0067	0.0234	0.971014	3.34286	0.0318789961963534	61700	76816	59668
c4y_0250202	c4y_0310101	0.8212	0.5903	1.3913	0.1641	0.0136	0.0056	0.0067	0.0242	0.971014	3.36111	0.00526877551539294	61700	77194	59997
c4y_0250202	c4y_0310201	0.2847	0.3907	0.7286	0.4662	0.0132	0.0049	0.0067	0.0318	0.971014	4.24	0.0113152969881118	61700	76496	59457
c4y_0250202	c4y_0310301	0.9994	0.738	1.3542	0.1757	0.0026	0.0052	0.0067	0.0176	0.971014	2.14634	-0.00796932452101944	61700	77911	60488
c4y_0250202	c4y_0310401b	NA	NA	NA	NA	0.0025	0.0045	0.0067	-0.0049	0.971014	-0.544444	NA	61700	70178	60246
c4y_0250202	c4y_0310501	1	1.2497	1.1027	0.2702	-0.001	0.0049	0.0067	0.0093	0.971014	1	-0.0121227995603309	61700	77531	60230
c4y_0250202	c4y_0310601	1	3.0797	0.765	0.4443	0.0037	0.0048	0.0067	0.0044	0.971014	0.473118	-0.00853719340261079	61700	75638	58752
c4y_0250202	c4y_0310901b	0.2801	0.5493	0.5098	0.6102	-0.0029	0.0046	0.0067	0.0128	0.971014	1.52381	-0.00581814025053076	61700	70178	60246
c4y_0250202	c4y_0320001	0.0632	0.6213	0.1017	0.919	0.0067	0.0049	0.0067	0.0102	0.971014	1.36	0.0071570061061522	61700	79399	61550
c4y_0250202	c4y_0330001	-0.3576	0.5487	-0.6517	0.5146	0.0064	0.0045	0.0067	0.0128	0.971014	1.80282	0.0106937616399632	61700	79399	61550
c4y_0250202	c4y_0330002	0.1185	0.6344	0.1868	0.8518	0.0205	0.0054	0.0067	0.0097	0.971014	1.12791	0.0225413657460408	61700	79399	61550
c4y_0250202	c4y_0330101	-0.5484	0.9751	-0.5624	0.5739	0.0036	0.0052	0.0067	0.0055	0.971014	0.723684	0.00763957847623809	61700	72598	56506
c4y_0250202	c4y_0330201	-0.1719	0.4605	-0.3732	0.709	0.0133	0.0051	0.0067	0.0201	0.971014	2.61039	0.0173960646177034	61700	78873	61170
c4y_0250202	c4y_0340001	0.6776	1.1064	0.6124	0.5403	-0.0084	0.0054	0.0067	0.0055	0.971014	0.774648	-0.0137493443953777	61700	79399	61550
c4y_0250202	c4y_0350001	-0.461	0.6855	-0.6726	0.5012	0.0136	0.0056	0.0067	0.0112	0.971014	1.67164	0.0195460883968102	61700	78335	61485
c4y_0250202	c4y_0360001	0.4482	1.662	0.2697	0.7874	-0.0074	0.0051	0.0067	0.0024	0.971014	0.32	-0.0102110160814911	61700	78335	61485
c4y_0250202	c4y_0380001	-0.585	0.6314	-0.9266	0.3542	0.0297	0.0049	0.0067	0.0126	0.971014	1.7027	0.0393368688810265	61700	78335	61485
c4y_0250202	c4y_0450001	0.9111	0.7883	1.1558	0.2478	-0.0315	0.0046	0.0067	0.0126	0.971014	1.82609	-0.0444174153653851	61700	78335	61485
c4y_0250202	c4y_0460001	-0.2229	0.4107	-0.5428	0.5873	0.0131	0.0049	0.0067	0.0238	0.971014	3.01266	0.0179006789021682	61700	78335	61485
c4y_0250202	c4y_0480001	-0.1219	0.3339	-0.365	0.7151	0.0124	0.0053	0.0067	0.0387	0.971014	5.16	0.0163571497031838	61700	78335	61485
c4y_0250202	c4y_0490001_1	0.4801	0.5903	0.8134	0.416	-0.0089	0.0048	0.0067	0.0125	0.971014	1.66667	-0.0142513740475335	61700	70178	60246
c4y_0250202	c4y_0490001_2	-0.8359	0.7752	-1.0783	0.2809	0.0085	0.0046	0.0067	0.0097	0.971014	1.34722	0.0161551848538537	61700	70178	60246
c4y_0250202	c4y_0490001_3	0.6745	3.2824	0.2055	0.8372	0.0049	0.005	0.0067	0.0014	0.971014	0.208955	0.00329953438385154	61700	70178	60246
c4y_0250202	c4y_0500001	-0.1287	0.2474	-0.52	0.603	0.007	0.0055	0.0067	0.097	0.971014	1.13984	0.0118216039886667	61700	78335	61485
c4y_0250202	c4y_0500101	-0.2104	0.2117	-0.9938	0.3203	0.0145	0.0049	0.0067	0.1015	0.971014	1.31818	0.0287912495570002	61700	47125	36010
c4y_0250202	c4y_asq_acomu	-0.1057	0.2806	-0.3766	0.7065	-0.0125	0.0045	0.0067	0.058	0.971014	6.59091	-0.012127268150572	61700	71000	59889
c4y_0250202	c4y_asq_bgm	-0.1733	0.3272	-0.5297	0.5963	-0.0236	0.0052	0.0067	0.0502	0.971014	6.12195	-0.0235801980130972	61700	71029	59901
c4y_0250202	c4y_asq_cfm	-0.1982	0.307	-0.6456	0.5185	-0.0288	0.0048	0.0067	0.0527	0.971014	6.3494	-0.0290963435547486	61700	70444	59430
c4y_0250202	c4y_asq_dproblem	0.0737	0.3278	0.2249	0.822	-0.0146	0.0052	0.0067	0.0419	0.971014	5.2375	-0.0178915650567848	61700	70238	59259
c4y_0250202	c4y_asq_epersonal	-0.1397	0.4101	-0.3407	0.7333	-0.0145	0.0052	0.0067	0.0279	0.971014	3.44444	-0.0143493904124618	61700	71187	60022
c4y_0250202	c4y_asq_total	0.04	0.2817	0.1421	0.887	-0.0293	0.0049	0.0067	0.0553	0.971014	6.28409	-0.0340013603731982	61700	70249	59968
c4y_0250202	c4y_bmi	-0.1975	0.1715	-1.1515	0.2495	0.0221	0.0062	0.0067	0.2773	0.971014	16.7048	0.0386219714287673	61700	70596	60246
c4y_0250202	c6m_0010201_1	0.49	0.6055	0.8093	0.4184	-0.0195	0.0053	0.0067	0.0218	0.971014	1.87931	-0.0278313400208798	61700	71319	60131
c4y_0250202	c6m_0010201_2	0.1274	0.5939	0.2145	0.8302	0.0089	0.005	0.0067	0.016	0.971014	1.64948	0.00859691308780373	61700	71319	60131
c4y_0250202	c6m_0010201_3	-0.6922	1.4029	-0.4934	0.6217	-4e-04	0.0049	0.0067	0.0042	0.971014	0.466667	0.00324835733699963	61700	71319	60131
c4y_0250202	c6m_0010201_5	-0.6127	0.518	-1.1828	0.2369	0.0047	0.0048	0.0067	0.0312	0.971014	2.88889	0.0143158803521443	61700	71319	60131
c4y_0250202	c6m_0020001_1	-0.3722	0.5234	-0.7112	0.477	-0.0199	0.0054	0.0067	0.0142	0.971014	1.97222	-0.0185165022035014	61700	71319	60131
c4y_0250202	c6m_0020001_2	1	2.7625	0.7135	0.4755	0.0057	0.0053	0.0067	0.0029	0.971014	0.467742	-0.00241151212549094	61700	71319	60131
c4y_0250202	c6m_0020001_3	-0.5657	0.6405	-0.8833	0.3771	0.0205	0.0055	0.0067	0.0132	0.971014	1.97015	0.02821609812834	61700	71319	60131
c4y_0250202	c6m_0040108b	NA	NA	NA	NA	0.0073	0.0051	0.0067	-0.0074	0.971014	-0.795699	NA	61700	70178	60246
c4y_0250202	c6m_0040109b	NA	NA	NA	NA	NA	NA	0.0067	3e-04	0.971014	0.0333333	NA	61700	70178	60246
c4y_0250202	c6m_0040110b	0.8048	0.7019	1.1466	0.2516	0.0084	0.0052	0.0067	0.0225	0.971014	2.29592	-0.000704405610311552	61700	69945	60064
c4y_0250202	c6m_0040111b	0.1283	0.9353	0.1372	0.8909	0.0107	0.005	0.0067	0.0059	0.971014	0.641304	0.0109675599048028	61700	69905	60035
c4y_0250202	c6m_0070103_checked	-0.1361	0.166	-0.82	0.4122	0.0182	0.0059	0.0067	0.2189	0.971014	12.3672	0.0287803986349248	61700	70830	59744
c4y_0250202	c6m_0090001b	0.7466	1.1237	0.6644	0.5064	0.0105	0.0049	0.0067	0.0033	0.971014	0.611111	0.00801570692977215	61700	69899	60033
c4y_0250202	c6m_0170001_1	0.4394	0.7368	0.5963	0.551	-0.0025	0.0046	0.0067	0.0062	0.971014	1.05085	-0.0056262422939024	61700	71319	60131
c4y_0250202	c6m_0170001_2	-0.3605	0.5704	-0.6321	0.5274	-4e-04	0.0047	0.0067	0.0098	0.971014	1.66102	0.00250052237591786	61700	71319	60131
c4y_0250202	c6m_0180001_1	0.1965	0.2825	0.6956	0.4867	-0.0301	0.0053	0.0067	0.0403	0.971014	5.30263	-0.0373169749486772	61700	71319	60131
c4y_0250202	c6m_0180001_2	-0.0305	0.4422	-0.0689	0.9451	0.0148	0.0052	0.0067	0.0164	0.971014	2.44776	0.0168415109915594	61700	71319	60131
c4y_0250202	c6m_0180001_3	0.1268	0.3429	0.3699	0.7115	0.0161	0.0046	0.0067	0.0213	0.971014	3.13235	0.0167509412082605	61700	68796	58175
c4y_0250202	c6m_0220001_1	-0.2324	0.7646	-0.3039	0.7612	-0.0053	0.0046	0.0067	0.0043	0.971014	0.796296	-0.00462489384642573	61700	71319	60131
c4y_0250202	c6m_0380001_1	0.8105	1.3106	0.6184	0.5363	-0.0234	0.0046	0.0067	0.003	0.971014	0.566038	-0.0295917229836757	61700	71319	60131
c4y_0250202	c6m_asq_acomu	0.1912	0.3474	0.5503	0.5821	0.0158	0.0046	0.0067	0.028	0.971014	4	0.0155510581222598	61700	77898	61197
c4y_0250202	c6m_asq_bgm	-0.4398	0.3113	-1.4126	0.1578	0.03	0.0056	0.0067	0.0818	0.971014	10.9067	0.0463561220546888	61700	78038	61272
c4y_0250202	c6m_asq_cfm	-0.4248	0.3483	-1.2199	0.2225	0.0091	0.005	0.0067	0.0476	0.971014	6.18182	0.0183975158433625	61700	77939	61220
c4y_0250202	c6m_asq_dproblem	-0.1658	0.2644	-0.6271	0.5306	0.0154	0.005	0.0067	0.0617	0.971014	7.81013	0.0215515003687716	61700	78097	61314
c4y_0250202	c6m_asq_epersonal	-0.0332	0.2362	-0.1405	0.8883	0.0282	0.0055	0.0067	0.0796	0.971014	9.82716	0.0345269399840644	61700	76379	60034
c4y_0250202	c6m_asq_total	-0.2819	0.2751	-1.0249	0.3054	0.0295	0.0054	0.0067	0.0766	0.971014	9.34146	0.0403656716597447	61700	69920	60039
c4y_0250202	c6m_bed_time	-0.123	0.4042	-0.3043	0.7609	-0.0015	0.0048	0.0067	0.0177	0.971014	2.85484	-0.000287811348967798	61700	68351	59991
c4y_0250202	c6m_bmi	-0.1757	0.1756	-1.0007	0.317	0.001	0.0054	0.0067	0.2613	0.971014	18.2727	0.00986119898960792	61700	70596	60246
c4y_0250202	c6m_nap_count	0.0181	0.4307	0.042	0.9665	-0.0052	0.0048	0.0067	0.0172	0.971014	3.07143	-0.00589382990284606	61700	68351	59991
c4y_0250202	c6m_night_wake_up_count	0.2125	0.4163	0.5105	0.6097	0.0054	0.0047	0.0067	0.0195	0.971014	3.36207	0.00346201546127822	61700	68351	59991
c4y_0250202	c6m_sleep_time_day	-0.0268	0.4168	-0.0643	0.9487	9e-04	0.0051	0.0067	0.0205	0.971014	3.53448	0.00130613360477205	61700	68351	59991
c4y_0250202	c6m_sleep_time_night	-0.1625	0.4238	-0.3834	0.7014	-0.004	0.0055	0.0067	0.0187	0.971014	2.92188	-0.00254344673069321	61700	68351	59991
c4y_0250202	c6m_total_sleep_time	-0.0342	0.4889	-0.0699	0.9442	-7e-04	0.0048	0.0067	0.0138	0.971014	2.3	-0.000433342342940759	61700	68351	59991
c4y_0250202	c6m_wake_up_time	0.0516	0.2818	0.1832	0.8547	0.0014	0.0046	0.0067	0.0394	0.971014	5.9697	0.000693207814464972	61700	68351	59991
c4y_0250202	c_hospital_kikan	-0.2226	0.4467	-0.4983	0.6183	0.013	0.005	0.0067	0.0146	0.971014	2.51724	0.0167646706528891	61700	70839	59749
c4y_0250202	c_tshfpb_010	0.4229	0.2829	1.4949	0.1349	-0.0142	0.0048	0.0067	0.1406	0.971014	6.63208	-0.0314476516666035	61700	78010	61283
c4y_0250202	cd	0.1072	0.235	0.4561	0.6483	-0.0031	0.0052	0.0067	0.072	0.971014	6	-0.00611881436805146	61700	77269	60806
c4y_0250202	childcare_facility_daycare_time_3y	0.3389	0.7609	0.4454	0.656	0.0145	0.0046	0.0067	0.0083	0.971014	0.783019	0.0132685561266259	61700	68351	59991
c4y_0250202	childcare_facility_daycare_time_4y	NA	NA	NA	NA	NA	NA	0.0067	5e-04	0.971014	0.0694444	NA	61700	68351	59991
c4y_0250202	childcare_facility_starting_age	0.0015	0.7284	0.0021	0.9984	-0.0198	0.0052	0.0067	0.0107	0.971014	0.972727	-0.0217424833450785	61700	67552	59343
c4y_0250202	constipation_3y	-0.1078	0.3675	-0.2933	0.7693	0.0392	0.0055	0.0067	0.028	0.971014	3.94366	0.0446885299181278	61700	68351	59991
c4y_0250202	constipation_4y	-0.7562	0.5528	-1.368	0.1713	0.0557	0.0053	0.0067	0.0332	0.971014	4.61111	0.0730373133615794	61700	68351	59991
c4y_0250202	constipation_cum_4y	-0.407	0.373	-1.0909	0.2753	0.0515	0.0058	0.0067	0.0485	0.971014	5.98765	0.0648911855637689	61700	68351	59991
c4y_0250202	constipation_severity_3y	-0.3583	0.4053	-0.8842	0.3766	0.0525	0.0054	0.0067	0.0363	0.971014	4.65385	0.0637979362918277	61700	68351	59991
c4y_0250202	constipation_severity_4y	-0.6254	0.5032	-1.2427	0.214	0.0715	0.0051	0.0067	0.0324	0.971014	4.37838	0.0883479887569968	61700	68351	59991
c4y_0250202	dr0m_0020701_1	0.7871	0.6871	1.1454	0.252	-0.009	0.0051	0.0067	0.0087	0.971014	1.58182	-0.0160616542029174	61700	71319	60131
c4y_0250202	dr0m_0020701_3	-0.4553	0.5084	-0.8956	0.3705	0.0077	0.0049	0.0067	0.0126	0.971014	2.29091	0.0128013961648041	61700	71319	60131
c4y_0250202	dr0m_bmi	-0.0167	0.1773	-0.094	0.9251	0.0064	0.0055	0.0067	0.1436	0.971014	13.0545	0.00895502848335249	61700	56798	48941
c4y_0250202	dr1m_0040501b	0.3478	0.5581	0.6232	0.5331	-0.0034	0.0047	0.0067	0.009	0.971014	1.8	-0.00647844862715985	61700	69564	59769
c4y_0250202	dr1m_bmi	-0.3703	0.281	-1.3176	0.1876	0.0063	0.0053	0.0067	0.1023	0.971014	10.7684	0.0175751993634124	61700	70596	60246
c4y_0250202	egg_allergy_1hy	0.8999	0.6477	1.3894	0.1647	0.0252	0.0049	0.0067	0.0172	0.971014	2.6875	0.0181629772175739	61700	70596	60246
c4y_0250202	egg_allergy_2y	0.5939	0.5154	1.1523	0.2492	0.0171	0.005	0.0067	0.024	0.971014	3.80952	0.0114277716461366	61700	70186	59910
c4y_0250202	egg_allergy_3y	0.8815	0.5736	1.5369	0.1243	0.0129	0.0048	0.0067	0.0306	0.971014	4.56716	0.00153872491449505	61700	70596	60246
c4y_0250202	egg_allergy_4y	0.561	0.5102	1.0996	0.2715	0.0285	0.0053	0.0067	0.0247	0.971014	3.38356	0.024388207763928	61700	70596	60246
c4y_0250202	egg_allergy_cum_4y	0.6702	0.4668	1.4356	0.1511	0.0363	0.0048	0.0067	0.0351	0.971014	4.28049	0.030120861084532	61700	70596	60246
c4y_0250202	egg_allergy_score_until_4yo	0.6389	0.4122	1.55	0.1211	0.0392	0.0053	0.0067	0.0558	0.971014	5.58	0.0315862853510487	61700	70596	60246
c4y_0250202	egg_allergy_score_until_4yo_positive	0.6263	0.4091	1.5311	0.1257	0.0408	0.0055	0.0067	0.052	0.971014	5.14851	0.0340126530599488	61700	70596	60246
c4y_0250202	exclusive_breastfeeding_1y	0.0269	0.3499	0.0768	0.9388	-0.0272	0.0053	0.0067	0.0262	0.971014	3.9697	-0.0304438596158317	61700	67525	59343
c4y_0250202	febrile_convulsion_cum_4y	0.5633	0.3345	1.6843	0.0921	0.009	0.0052	0.0067	0.0888	0.971014	8.07273	-0.00410969054514172	61700	70178	60246
c4y_0250202	feeding_type_yesterday_breast_feeding_count_1m	0.2071	0.4029	0.5141	0.6072	-0.0039	0.0051	0.0067	0.0168	0.971014	2.84746	-0.00650133422159141	61700	68106	59800
c4y_0250202	feeding_type_yesterday_formula_feeding_count_1m	-0.9196	1.1562	-0.7954	0.4264	0.0081	0.0053	0.0067	0.0086	0.971014	0.754386	0.0158787429852013	61700	68169	59853
c4y_0250202	fever_count_cum_2hy	0.3956	0.313	1.2641	0.2062	0.0575	0.0048	0.0067	0.0463	0.971014	5.38372	0.0567927234076925	61700	68351	59991
c4y_0250202	fever_count_cum_2y	0.6063	0.4045	1.4988	0.1339	0.0472	0.0049	0.0067	0.036	0.971014	4.44444	0.0425919151937859	61700	68351	59991
c4y_0250202	fever_over_39c_count_cum_2hy	0.3708	0.3373	1.0993	0.2717	0.0555	0.0049	0.0067	0.0364	0.971014	4.08989	0.0554903028795945	61700	68351	59991
c4y_0250202	fever_over_39c_count_cum_2y	0.5029	0.3868	1.3003	0.1935	0.0485	0.0047	0.0067	0.0302	0.971014	3.82278	0.046203512017699	61700	68351	59991
c4y_0250202	first_vaccination_bcg	-0.5012	0.7773	-0.6448	0.5191	0.0023	0.0051	0.0067	0.0051	0.971014	0.822581	0.00545169270646356	61700	68351	59991
c4y_0250202	first_vaccination_dpt	NA	NA	NA	NA	NA	NA	0.0067	0.0012	0.971014	0.193548	NA	61700	68351	59991
c4y_0250202	first_vaccination_haemophilus_b_influenzae	NA	NA	NA	NA	NA	NA	0.0067	8e-04	0.971014	0.135593	NA	61700	68351	59991
c4y_0250202	first_vaccination_hbv	-0.3762	0.499	-0.754	0.4509	0.0154	0.0047	0.0067	0.015	0.971014	2.63158	0.020666341847153	61700	68351	59991
c4y_0250202	first_vaccination_pneumococcus	NA	NA	NA	NA	-0.0017	0.0049	0.0067	-0.0025	0.971014	-0.403226	NA	61700	68351	59991
c4y_0250202	first_vaccination_polio	NA	NA	NA	NA	0.0052	0.0045	0.0067	-0.0064	0.971014	-1.12281	NA	61700	68351	59991
c4y_0250202	first_vaccination_rotavirus	0.0328	0.6219	0.0527	0.958	0.0042	0.0048	0.0067	0.0073	0.971014	1.17742	0.00434755462869819	61700	68351	59991
c4y_0250202	fish_allergy_score_until_4yo_positive	1	1.0649	1.437	0.1507	0.0045	0.0044	0.0067	0.0081	0.971014	1.55769	-0.00639107682751709	61700	70596	60246
c4y_0250202	food_allergy_cum_4y	0.5208	0.4021	1.2952	0.1953	0.0473	0.0053	0.0067	0.0458	0.971014	4.77083	0.0432223675555616	61700	68351	59991
c4y_0250202	food_allergy_cum_count_until_4yo	0.6523	0.4397	1.4836	0.1379	0.038	0.0051	0.0067	0.0447	0.971014	4.96667	0.0311458963573599	61700	70596	60246
c4y_0250202	food_allergy_egg_feeding_status_case_combined_1yh	0.5066	0.3844	1.318	0.1875	0.0296	0.0054	0.0067	0.0402	0.971014	4.46667	0.0246947370781411	61700	70596	60246
c4y_0250202	food_allergy_egg_feeding_status_case_combined_2y	0.5806	0.4118	1.4099	0.1586	0.0267	0.0051	0.0067	0.0343	0.971014	4.34177	0.0209747396331857	61700	70047	59817
c4y_0250202	food_allergy_egg_feeding_status_case_combined_3y	1	0.6815	1.5376	0.1242	0.021	0.0052	0.0067	0.0219	0.971014	2.60714	0.010393574988975	61700	70178	60246
c4y_0250202	food_allergy_egg_feeding_status_case_combined_4y	0.9653	0.7649	1.262	0.2069	0.0227	0.005	0.0067	0.0133	0.971014	1.77333	0.0158399024294496	61700	70178	60246
c4y_0250202	food_allergy_fish_feeding_status_case_combined_1yh	NA	NA	NA	NA	0.0093	0.0043	0.0067	-0.0077	0.971014	-1.30508	NA	61700	70596	60246
c4y_0250202	food_allergy_fish_feeding_status_case_combined_2y	1	1.9131	0.7391	0.4599	0.0071	0.0046	0.0067	0.0034	0.971014	0.53125	0.00104065937544632	61700	70453	60140
c4y_0250202	food_allergy_fish_feeding_status_case_combined_3y	NA	NA	NA	NA	0.0089	0.0044	0.0067	-0.0118	0.971014	-2.40816	NA	61700	70178	60246
c4y_0250202	food_allergy_fruit_feeding_status_case_combined_1yh	0.3882	0.6587	0.5894	0.5556	0.0048	0.0055	0.0067	0.0068	0.971014	1.21429	0.0026559530757973	61700	70596	60246
c4y_0250202	food_allergy_fruit_feeding_status_case_combined_2y	1	9.9408	0.1514	0.8796	0.0041	0.0052	0.0067	0.002	0.971014	0.3125	-0.00101480864529044	61700	70254	59992
c4y_0250202	food_allergy_fruit_feeding_status_case_combined_3y	NA	NA	NA	NA	0.0294	0.0048	0.0067	-7e-04	0.971014	-0.107692	NA	61700	70178	60246
c4y_0250202	food_allergy_milk_feeding_status_case_combined_1yh	0.1518	0.5506	0.2756	0.7828	0.0113	0.0052	0.0067	0.0113	0.971014	1.82258	0.0111585450378513	61700	70596	60246
c4y_0250202	food_allergy_milk_feeding_status_case_combined_2y	0.5591	0.5069	1.103	0.27	0.0068	0.0049	0.0067	0.0185	0.971014	2.84615	0.00127478705710307	61700	69824	59643
c4y_0250202	food_allergy_milk_feeding_status_case_combined_3y	0.4538	0.6517	0.6963	0.4862	0.0136	0.005	0.0067	0.0097	0.971014	1.49231	0.0112885617859511	61700	70178	60246
c4y_0250202	food_allergy_milk_feeding_status_case_combined_4y	-0.3618	0.8321	-0.4349	0.6637	0.0193	0.0053	0.0067	0.0075	0.971014	1.10294	0.0238138561863699	61700	70178	60246
c4y_0250202	food_allergy_non_peanuts_nuts_feeding_status_case_combined_4y	0.4879	0.7232	0.6747	0.4999	0.0207	0.0051	0.0067	0.0075	0.971014	0.9375	0.0192875554456605	61700	70178	60246
c4y_0250202	food_allergy_nuts_feeding_status_case_combined_1yh	-0.2078	0.3501	-0.5935	0.5528	-4e-04	0.0052	0.0067	0.0278	0.971014	3.97143	0.00243908129957031	61700	70181	59941
c4y_0250202	food_allergy_nuts_feeding_status_case_combined_2y	-0.2424	0.4133	-0.5865	0.5576	0.0068	0.0052	0.0067	0.0206	0.971014	2.98551	0.0104185680843422	61700	70158	60228
c4y_0250202	food_allergy_nuts_feeding_status_case_combined_3y	-0.1431	0.4093	-0.3497	0.7266	0.0213	0.0052	0.0067	0.0233	0.971014	2.94937	0.0254349009944555	61700	70178	60246
c4y_0250202	food_allergy_peanuts_feeding_status_case_combined_4y	0.823	0.8455	0.9734	0.3303	0.0177	0.0053	0.0067	0.0073	0.971014	1.01389	0.0136725060094478	61700	70178	60246
c4y_0250202	food_allergy_score_cum_count_until_4yo	0.573	0.376	1.5238	0.1276	0.0511	0.0053	0.0067	0.064	0.971014	6.09524	0.0457503775475666	61700	70596	60246
c4y_0250202	food_allergy_sesame_feeding_status_case_combined_1yh	-0.6047	0.7182	-0.842	0.3998	0.0158	0.0049	0.0067	0.0083	0.971014	1.22059	0.0219828363703591	61700	70596	60246
c4y_0250202	food_allergy_sesame_feeding_status_case_combined_2y	NA	NA	NA	NA	0.0074	0.0043	0.0067	-0.0116	0.971014	-2	NA	61700	70178	60246
c4y_0250202	food_allergy_sesame_feeding_status_case_combined_3y	0.5024	1.0241	0.4906	0.6237	0.0131	0.0048	0.0067	0.0033	0.971014	0.540984	0.0126343904534112	61700	64065	55152
c4y_0250202	food_allergy_shellfish_feeding_status_case_combined_1yh	-0.2625	0.3498	-0.7504	0.453	0.0141	0.0048	0.0067	0.0297	0.971014	4.30435	0.0195055056409123	61700	70596	60246
c4y_0250202	food_allergy_shellfish_feeding_status_case_combined_2y	-1	0.7883	-1.3472	0.1779	0.0238	0.0052	0.0067	0.0117	0.971014	1.82812	0.0357266664585066	61700	70178	60246
c4y_0250202	food_allergy_shellfish_feeding_status_case_combined_3y	0.6703	1.689	0.3968	0.6915	0.0128	0.0049	0.0067	0.0023	0.971014	0.338235	0.0114005977276077	61700	70178	60246
c4y_0250202	food_allergy_shellfish_feeding_status_case_combined_4y	0.4774	0.441	1.0826	0.279	0.0245	0.0047	0.0067	0.0249	0.971014	3.32	0.0209249494454752	61700	70178	60246
c4y_0250202	food_allergy_soba_feeding_status_case_combined_1yh	-0.1474	0.3774	-0.3905	0.6961	0.0084	0.0051	0.0067	0.0249	0.971014	3.95238	0.0112846615515615	61700	70596	60246
c4y_0250202	food_allergy_soba_feeding_status_case_combined_2y	-0.4548	0.5046	-0.9013	0.3674	0.011	0.0046	0.0067	0.0143	0.971014	2.2	0.0166411038210618	61700	70178	60246
c4y_0250202	food_allergy_soba_feeding_status_case_combined_3y	-0.9874	1.0588	-0.9326	0.351	0.023	0.0049	0.0067	0.0059	0.971014	0.819444	0.031729833358887	61700	68774	59168
c4y_0250202	food_allergy_soba_feeding_status_case_combined_4y	-0.4901	0.7054	-0.6947	0.4872	0.0268	0.0046	0.0067	0.0094	0.971014	1.32394	0.0334303910228914	61700	70178	60246
c4y_0250202	food_allergy_wheat_feeding_status_case_combined_1yh	-0.2466	0.5273	-0.4678	0.64	0.0103	0.0044	0.0067	0.008	0.971014	1.45455	0.0131857695727753	61700	70596	60246
c4y_0250202	fruit_allergy_score_until_4yo_positive	0.8058	0.64	1.2591	0.208	0.0215	0.0052	0.0067	0.0137	0.971014	2.20968	0.016037902854794	61700	70310	60018
c4y_0250202	ft1b_0080001	-0.0753	0.3518	-0.2142	0.8304	0.0189	0.0048	0.0067	0.0438	0.971014	3.68067	0.0227740872764658	61700	70887	59791
c4y_0250202	ft1b_0400001	-0.0359	0.3492	-0.1029	0.918	6e-04	0.0054	0.0067	0.0545	0.971014	4.12879	0.00139299891544541	61700	70804	59729
c4y_0250202	ft1b_0410001	-0.0267	0.324	-0.0824	0.9343	-8e-04	0.0055	0.0067	0.0599	0.971014	3.94079	-0.000362053981451555	61700	70894	59802
c4y_0250202	ft1b_0420001	-0.16	0.356	-0.4494	0.6532	-3e-04	0.0053	0.0067	0.0544	0.971014	3.62667	0.00280902344327774	61700	70705	59641
c4y_0250202	ft1b_0430001	-0.1398	0.3559	-0.3928	0.6945	0.0031	0.0056	0.0067	0.0461	0.971014	3.17931	0.00604835683885837	61700	70761	59709
c4y_0250202	ft1b_0440001	0.1745	0.3671	0.4753	0.6346	-0.0062	0.005	0.0067	0.053	0.971014	4.24	-0.0104608828541362	61700	70928	59811
c4y_0250202	ft1b_0450001	0.7714	0.5106	1.5109	0.1308	-0.0028	0.0049	0.0067	0.0486	0.971014	4.58491	-0.0175042113147577	61700	70926	59820
c4y_0250202	ft1b_0460001	0.4338	0.4083	1.0626	0.288	-0.0043	0.0054	0.0067	0.0516	0.971014	4.96154	-0.0132160860607494	61700	70733	59659
c4y_0250202	ft1b_0470001b	NA	NA	NA	NA	0.0023	0.0049	0.0067	-0.0046	0.971014	-0.479167	NA	61700	69309	59511
c4y_0250202	ft1b_0480001	-0.0354	0.3437	-0.1029	0.9181	-5e-04	0.0053	0.0067	0.0568	0.971014	3.44242	0.000139954251444903	61700	70303	59322
c4y_0250202	gastroenteritis_cum_2y	0.0125	0.5828	0.0215	0.9829	0.0299	0.0051	0.0067	0.0158	0.971014	2.07895	0.0326053667913974	61700	68351	59991
c4y_0250202	hand_foot_and_mouth_disease_cum_2y	NA	NA	NA	NA	0.0243	0.0048	0.0067	-6e-04	0.971014	-0.0810811	NA	61700	68351	59991
c4y_0250202	hba1c_ngsp_early	8e-04	0.2487	0.0032	0.9974	0.0126	0.0048	0.0067	0.0558	0.971014	6.2	0.0142416066505608	61700	63760	57236
c4y_0250202	herpangina_cum_2y	0.5747	0.6465	0.889	0.374	0.0224	0.005	0.0067	0.0091	0.971014	1.26389	0.0199179763652106	61700	68351	59991
c4y_0250202	hg	0.4218	0.2943	1.4332	0.1518	-0.0089	0.0052	0.0067	0.078	0.971014	1.93069	-0.020632063227005	61700	78465	61300
c4y_0250202	hsv_infection_cum_2y	-0.9336	1.7462	-0.5347	0.5929	0.0089	0.005	0.0067	0.0026	0.971014	0.472727	0.0135941055957348	61700	68351	59991
c4y_0250202	influenza_viral_infections_cum_4y	0.4896	0.4349	1.1257	0.2603	0.0401	0.0049	0.0067	0.0286	0.971014	3.91781	0.0397423164231764	61700	60702	53564
c4y_0250202	intellectual_and_developmental_disability_including_language_delay_cum_4y	NA	NA	NA	NA	NA	NA	0.0067	2e-04	0.971014	0.030303	NA	61700	68351	59991
c4y_0250202	isacc_modified_current_runny_nose_autumn_2y	1	4.7617	0.3091	0.7573	0.1541	0.0053	0.0067	0.0014	0.971014	0.237288	0.163088462736798	61700	68202	59882
c4y_0250202	isacc_modified_current_runny_nose_autumn_3y	1	1.814	1.0693	0.285	0.1984	0.0057	0.0067	0.0039	0.971014	0.590909	0.206745718873827	61700	67793	59525
c4y_0250202	isacc_modified_current_runny_nose_autumn_4y	NA	NA	NA	NA	0.4292	0.0058	0.0067	-0.0066	0.971014	-1.06452	NA	61700	66813	59817
c4y_0250202	isacc_modified_current_runny_nose_nonpollen_season_2y	NA	NA	NA	NA	NA	NA	0.0067	5e-04	0.971014	0.0746269	NA	61700	66949	58842
c4y_0250202	isacc_modified_current_runny_nose_nonpollen_season_3y	NA	NA	NA	NA	0.2313	0.0052	0.0067	-0.0024	0.971014	-0.393443	NA	61700	68235	59914
c4y_0250202	isacc_modified_current_runny_nose_nonpollen_season_4y	NA	NA	NA	NA	NA	NA	0.0067	0.001	0.971014	0.149254	NA	61700	63720	57197
c4y_0250202	isacc_modified_current_runny_nose_pollen_season_2y	NA	NA	NA	NA	NA	NA	0.0067	6e-04	0.971014	0.0983607	NA	61700	67114	58985
c4y_0250202	isacc_modified_current_runny_nose_pollen_season_3y	1	0.9346	1.3619	0.1732	0.2784	0.0054	0.0067	0.0055	0.971014	0.833333	0.296266417186333	61700	67902	59632
c4y_0250202	isacc_modified_current_runny_nose_pollen_season_4y	1	0.33	3.3993	7e-04	0.6811	0.0065	0.0067	0.0103	0.971014	1.43056	0.75032109100675	61700	62761	56267
c4y_0250202	isacc_modified_current_runny_nose_spring_2y	0.6721	1.4712	0.4568	0.6478	0.1945	0.0051	0.0067	0.0019	0.971014	0.301587	0.209197309823236	61700	68208	59886
c4y_0250202	isacc_modified_current_runny_nose_spring_3y	1	2.2353	0.8322	0.4053	0.2569	0.0052	0.0067	0.0027	0.971014	0.428571	0.271981181099589	61700	68045	59745
c4y_0250202	isacc_modified_current_runny_nose_spring_4y	1	0.5228	2.3379	0.0194	0.5089	0.0062	0.0067	0.0091	0.971014	1.28169	0.540966627931883	61700	66813	59817
c4y_0250202	isacc_modified_current_runny_nose_summer_2y	NA	NA	NA	NA	0.1247	0.0052	0.0067	-7e-04	0.971014	-0.118644	NA	61700	68198	59879
c4y_0250202	isacc_modified_current_runny_nose_summer_3y	1	2.8354	0.6475	0.5173	0.1542	0.0048	0.0067	0.0024	0.971014	0.358209	0.160486228504506	61700	68149	59832
c4y_0250202	isacc_modified_current_runny_nose_summer_4y	NA	NA	NA	NA	0.3089	0.0053	0.0067	-3e-04	0.971014	-0.0379747	NA	61700	66813	59817
c4y_0250202	isacc_modified_current_runny_nose_winter_2y	0.3013	0.76	0.3964	0.6918	0.2002	0.0052	0.0067	0.0049	0.971014	0.742424	0.222593977897603	61700	64404	56585
c4y_0250202	isacc_modified_current_runny_nose_winter_3y	NA	NA	NA	NA	0.2702	0.005	0.0067	-9e-04	0.971014	-0.160714	NA	61700	34397	29901
c4y_0250202	isacc_modified_current_runny_nose_winter_4y	NA	NA	NA	NA	0.8514	0.0065	0.0067	-0.0038	0.971014	-0.535211	NA	61700	66116	59252
c4y_0250202	kawasaki_disease_cum_4y	NA	NA	NA	NA	0.0033	0.0046	0.0067	-6e-04	0.971014	-0.0967742	NA	61700	70178	60246
c4y_0250202	length_of_labor	-0.2586	0.3442	-0.7513	0.4525	0.0065	0.0054	0.0067	0.0336	0.971014	4.73239	0.0111418372461896	61700	68351	59991
c4y_0250202	low_birth_weight	0.0664	0.3084	0.2155	0.8294	-0.0106	0.0054	0.0067	0.0312	0.971014	4.8	-0.0126757267666451	61700	68351	59991
c4y_0250202	lower_respiratory_tract_infection_cum_2y	0.2479	0.4637	0.5346	0.5929	0.0345	0.0049	0.0067	0.0186	0.971014	2.58333	0.0350226107405599	61700	68351	59991
c4y_0250202	m0mb_0410001	0.2391	0.292	0.819	0.4128	-0.0041	0.0052	0.0067	0.0693	0.971014	6.41667	-0.0100738036311681	61700	70902	59813
c4y_0250202	m0mb_0420001	0.4616	0.3455	1.3359	0.1816	-0.0068	0.0052	0.0067	0.0712	0.971014	6.47273	-0.018322622387982	61700	70984	59866
c4y_0250202	m0mb_0430001	-0.0406	0.2253	-0.1801	0.8571	0.0028	0.0053	0.0067	0.062	0.971014	4.46043	0.0040643684692258	61700	70954	59846
c4y_0250202	m0mb_0450001	0.0378	0.4082	0.0926	0.9263	-6e-04	0.0056	0.0067	0.0209	0.971014	3.16667	-0.00145183285365247	61700	33377	27658
c4y_0250202	m0mb_0460001	-0.3998	0.4451	-0.8983	0.369	0.0051	0.0061	0.0067	0.0224	0.971014	3.5	0.0107202733395197	61700	70204	59239
c4y_0250202	m0mb_0480001	0.1649	0.2546	0.6478	0.5171	-0.0011	0.0056	0.0067	0.0638	0.971014	6.44444	-0.00479561767658973	61700	71075	59943
c4y_0250202	m1m_0030001_1	NA	NA	NA	NA	NA	NA	0.0067	0.0011	0.971014	0.186441	NA	61700	71319	60131
c4y_0250202	m1m_0030001_2	0.2347	0.5657	0.4149	0.6782	-0.0125	0.0053	0.0067	0.0098	0.971014	1.46269	-0.0158221084553177	61700	71319	60131
c4y_0250202	m1m_0030001_3	NA	NA	NA	NA	-0.0053	0.0051	0.0067	-0.0104	0.971014	-1.92593	NA	61700	71319	60131
c4y_0250202	m1m_0040001_1	-0.4748	0.4613	-1.0293	0.3034	0.0162	0.0053	0.0067	0.0166	0.971014	2.72131	0.0231487859086496	61700	71319	60131
c4y_0250202	m1m_0040001_2	-0.777	1.6106	-0.4824	0.6295	0.0035	0.0052	0.0067	0.0022	0.971014	0.431373	0.00687485752184622	61700	71319	60131
c4y_0250202	m1m_0040001_4	0.5735	0.4844	1.1837	0.2365	-0.0141	0.0053	0.0067	0.0173	0.971014	2.74603	-0.0219934740139221	61700	71319	60131
c4y_0250202	m1m_0040001_6	NA	NA	NA	NA	-0.0066	0.0052	0.0067	-0.0088	0.971014	-1.76	NA	61700	71319	60131
c4y_0250202	m1m_0250001_1	-0.1253	0.4723	-0.2654	0.7907	-0.0046	0.0047	0.0067	0.0132	0.971014	2.09524	-0.00393545838889482	61700	71319	60131
c4y_0250202	m1m_0250001_2	-0.0824	0.5565	-0.1481	0.8823	0.0014	0.0046	0.0067	0.0101	0.971014	1.60317	0.0023354534666759	61700	63050	53309
c4y_0250202	m1m_0250001_3	1	2.6155	0.5039	0.6143	0.0023	0.0051	0.0067	0.0035	0.971014	0.603448	-0.00370168880042829	61700	62212	52784
c4y_0250202	m1m_0260001_1	0.1348	0.6346	0.2124	0.8318	-0.0135	0.0057	0.0067	0.0079	0.971014	1.36207	-0.017070145436703	61700	61296	52003
c4y_0250202	m1m_0260001_2	-0.532	0.9008	-0.5906	0.5548	0.0139	0.0055	0.0067	0.0055	0.971014	0.901639	0.0186776163958029	61700	71319	60131
c4y_0250202	m1m_bed_time	NA	NA	NA	NA	NA	NA	0.0067	2e-04	0.971014	0.0350877	NA	61700	68182	59862
c4y_0250202	m1m_nap_count	0.5036	0.3958	1.2722	0.2033	-0.0063	0.0048	0.0067	0.0286	0.971014	4.4	-0.0140617223309319	61700	67848	59580
c4y_0250202	m1m_night_wake_up_count	0.9513	0.5748	1.6549	0.0979	-0.0077	0.0051	0.0067	0.0238	0.971014	3.83871	-0.0206724789074109	61700	68172	59852
c4y_0250202	m1m_sleep_time_day	-0.2496	0.2937	-0.8497	0.3955	3e-04	0.0048	0.0067	0.0395	0.971014	6.69492	0.00448958780828895	61700	68351	59991
c4y_0250202	m1m_sleep_time_night	-0.2452	0.4587	-0.5345	0.593	-0.013	0.005	0.0067	0.0141	0.971014	2.2381	-0.0118122235776026	61700	68351	59991
c4y_0250202	m1m_total_sleep_time	-0.3458	0.3507	-0.986	0.3241	-0.0057	0.0045	0.0067	0.028	0.971014	4.66667	-0.00145934420171151	61700	68351	59991
c4y_0250202	m1m_wake_up_time	-0.0817	0.4013	-0.2036	0.8387	0.0017	0.0053	0.0067	0.0249	0.971014	3.19231	0.00294346442147338	61700	68212	59887
c4y_0250202	mbpfas0001b	1	1.4976	0.7708	0.4408	-0.0011	0.0049	0.0067	0.0136	0.971014	0.660194	-0.0123463776467618	61700	70178	60246
c4y_0250202	mbpfas0007	-1	3.9178	-0.4426	0.6581	0.0024	0.0051	0.0067	0.0067	0.971014	0.345361	0.0143932274773561	61700	73600	60370
c4y_0250202	mbpfas0009	-0.137	0.4627	-0.2962	0.7671	0.0022	0.0048	0.0067	0.054	0.971014	2.45455	0.00521967560001335	61700	73768	60485
c4y_0250202	mbpfas0013	-0.2162	0.4877	-0.4433	0.6575	-0.001	0.0046	0.0067	0.0495	0.971014	2.25	0.00270750108642609	61700	55465	44776
c4y_0250202	mbpfas0017	-0.1469	0.4623	-0.3178	0.7506	-0.0122	0.0048	0.0067	0.0561	0.971014	2.55	-0.0149625047405565	61700	46817	37823
c4y_0250202	mbpfas0021	0.2639	0.8702	0.3033	0.7617	-0.0199	0.0047	0.0067	0.0148	0.971014	0.714976	-0.0310762806855074	61700	47286	38233
c4y_0250202	mbpfas0025	NA	NA	NA	NA	-0.0227	0.0046	0.0067	-0.001	0.971014	-0.046729	NA	61700	50028	40379
c4y_0250202	mbpfas0029	0.1565	0.553	0.283	0.7771	-0.0194	0.0048	0.0067	0.0334	0.971014	1.63725	-0.0305975898500412	61700	46463	37580
c4y_0250202	mbpfas0039b	NA	NA	NA	NA	NA	NA	0.0067	0.0042	0.971014	0.214286	NA	61700	70178	60246
c4y_0250202	mbpfas0041	NA	NA	NA	NA	NA	NA	0.0067	0.0047	0.971014	0.20524	NA	61700	46231	37374
c4y_0250202	mbpfas0045	NA	NA	NA	NA	-3e-04	0.0053	0.0067	-0.008	0.971014	-0.451977	NA	61700	47206	38097
c4y_0250202	mbpfas0047	0.411	0.5322	0.7723	0.44	-0.0148	0.005	0.0067	0.0515	0.971014	2.48792	-0.0278435938740086	61700	55200	44541
c4y_0250202	mbpfas0053b	0.5534	0.6555	0.8442	0.3986	-0.0074	0.0042	0.0067	0.0222	0.971014	1.21978	-0.0150496537666813	61700	70178	60246
c4y_0250202	mbpfas0067b	-0.7083	0.7691	-0.921	0.357	9e-04	0.0054	0.0067	0.0296	0.971014	1.5914	0.01116104186022	61700	70178	60246
c4y_0250202	mbpfas0073	0.6592	0.5692	1.1581	0.2468	-0.0229	0.0055	0.0067	0.0626	0.971014	2.69828	-0.0450617064149431	61700	55312	44620
c4y_0250202	milk_allergy_1hy	0.665	0.6381	1.0422	0.2973	0.0066	0.0054	0.0067	0.0138	0.971014	2.15625	0.000844446077220139	61700	70596	60246
c4y_0250202	milk_allergy_2y	0.6124	0.6349	0.9647	0.3347	-0.0067	0.0051	0.0067	0.0113	0.971014	1.79365	-0.0128117939370239	61700	69944	59738
c4y_0250202	milk_allergy_3y	0.7638	2.254	0.3389	0.7347	0.008	0.0049	0.0067	0.0017	0.971014	0.288136	0.00621219560528571	61700	70596	60246
c4y_0250202	milk_allergy_cum_4y	0.6439	0.5515	1.1676	0.243	0.0105	0.0051	0.0067	0.0203	0.971014	3.02985	0.00404790457091345	61700	70596	60246
c4y_0250202	milk_allergy_score_until_4yo	0.2243	0.3944	0.5688	0.5695	0.0256	0.0053	0.0067	0.0317	0.971014	4.28378	0.0252624773546152	61700	70596	60246
c4y_0250202	milk_allergy_score_until_4yo_positive	0.2465	0.4018	0.6135	0.5396	0.0275	0.0052	0.0067	0.0309	0.971014	4.06579	0.0270902404714829	61700	70596	60246
c4y_0250202	mn	0.1224	0.2475	0.4946	0.6209	0.0081	0.0055	0.0067	0.0781	0.971014	4.91195	0.00955017070678028	61700	43845	35288
c4y_0250202	mt1b_0020001	0.8171	0.5309	1.5389	0.1238	0.0215	0.0053	0.0067	0.0349	0.971014	4.30864	0.0118821476205233	61700	72901	59761
c4y_0250202	mt1b_0020101	0.942	0.5947	1.584	0.1132	0.0202	0.0055	0.0067	0.0332	0.971014	4.25641	0.00863357955192663	61700	73913	60601
c4y_0250202	mt1b_0030001	0.7483	0.5134	1.4575	0.145	0.0115	0.0054	0.0067	0.0286	0.971014	3.575	0.00250088194878879	61700	73913	60601
c4y_0250202	mt1b_0030101	0.7573	0.5092	1.4874	0.1369	0.013	0.0053	0.0067	0.0294	0.971014	3.58537	0.00392910870026169	61700	73913	60601
c4y_0250202	mt1b_0040001b	-0.137	0.4697	-0.2917	0.7705	0.0052	0.0052	0.0067	0.015	0.971014	2.58621	0.00713045413379784	61700	70178	60246
c4y_0250202	mt1b_0040101b	-0.0889	0.486	-0.183	0.8548	0.0044	0.0052	0.0067	0.0141	0.971014	2.35	0.00572951656655847	61700	70178	60246
c4y_0250202	mt1b_0050001	0.5535	0.4327	1.2794	0.2008	0.0103	0.005	0.0067	0.0302	0.971014	4.50746	0.00368167617786117	61700	73765	60493
c4y_0250202	mt1b_0050101	0.6646	0.4695	1.4154	0.157	0.0094	0.005	0.0067	0.03	0.971014	4.34783	0.00107234886254857	61700	73913	60601
c4y_0250202	mt1b_0060001	0.4415	0.4522	0.9765	0.3288	0.005	0.0051	0.0067	0.02	0.971014	2.85714	0.00046728714747106	61700	73913	60601
c4y_0250202	mt1b_0060101	0.5263	0.4777	1.1017	0.2706	0.0046	0.0051	0.0067	0.0191	0.971014	2.72857	-0.00083851132977645	61700	73913	60601
c4y_0250202	mt1b_0080001	0.3281	0.3029	1.0833	0.2787	0.0182	0.0053	0.0067	0.0576	0.971014	6.32967	0.0143003108453465	61700	73913	60601
c4y_0250202	mt1b_0100101	0.0504	0.2267	0.2222	0.8241	0.0166	0.0043	0.0067	0.0571	0.971014	3.48171	0.0180956720935344	61700	73913	60601
c4y_0250202	mt1b_0100201	0.3902	0.3313	1.1779	0.2388	-0.0033	0.0054	0.0067	0.055	0.971014	6.11111	-0.0115268581885952	61700	73913	60601
c4y_0250202	mt1b_0100301	0.5461	0.4266	1.28	0.2006	-0.0061	0.0054	0.0067	0.034	0.971014	4.72222	-0.0153537812190817	61700	73913	60601
c4y_0250202	mt1b_0100401	0.5426	0.4163	1.3034	0.1924	-0.0079	0.0054	0.0067	0.039	0.971014	5.34247	-0.017987827644142	61700	73913	60601
c4y_0250202	mt1b_0100501	-0.0482	0.2239	-0.2153	0.8296	-0.0045	0.005	0.0067	0.0606	0.971014	5.66355	-0.00422431304723156	61700	72761	59684
c4y_0250202	mt1b_0100601	-0.0812	0.2399	-0.3383	0.7351	-7e-04	0.0049	0.0067	0.0596	0.971014	5.51852	0.000871786343038343	61700	73913	60601
c4y_0250202	mt1b_0100701	-0.0749	0.2678	-0.2797	0.7797	0.0067	0.005	0.0067	0.0456	0.971014	5.92208	0.00901279449207517	61700	73913	60601
c4y_0250202	mt1b_0100801	0.111	0.2106	0.5271	0.5981	0.0123	0.0051	0.0067	0.0914	0.971014	7.87931	0.0115364623680586	61700	73913	60601
c4y_0250202	mt1b_0200101	-0.1649	0.2917	-0.5652	0.572	-0.0029	0.0055	0.0067	0.0567	0.971014	5.0177	-1.81815614697959e-05	61700	73913	60601
c4y_0250202	mt1b_0200201	-0.0522	0.2716	-0.1921	0.8476	0.0028	0.0055	0.0067	0.0537	0.971014	4.92661	0.00423957016435294	61700	73913	60601
c4y_0250202	mt1b_0200301	0.1545	0.2922	0.5287	0.597	-0.004	0.0047	0.0067	0.0432	0.971014	4.69565	-0.00726850569101217	61700	73913	60601
c4y_0250202	mt1b_0200401	0.6982	0.4585	1.5228	0.1278	0.0079	0.0057	0.0067	0.0552	0.971014	5.52	-0.00477301716251795	61700	73913	60601
c4y_0250202	mt1b_0200501	0.5716	0.5971	0.9574	0.3384	-0.0054	0.005	0.0067	0.026	0.971014	1.9697	-0.013787849917054	61700	73913	60601
c4y_0250202	mt1b_0400001	0.4966	0.3685	1.3478	0.1777	-0.0063	0.0048	0.0067	0.0725	0.971014	6.90476	-0.0187257047154046	61700	73679	60434
c4y_0250202	mt1b_0410001	0.4622	0.3513	1.3157	0.1883	-0.0088	0.0048	0.0067	0.0631	0.971014	6.8587	-0.0200478107227827	61700	73406	60208
c4y_0250202	mt1b_0420001	0.5637	0.4095	1.3765	0.1687	-0.0092	0.0048	0.0067	0.0587	0.971014	6.52222	-0.0221987546799746	61700	73369	60178
c4y_0250202	mt1b_0430001	-0.1168	0.2791	-0.4185	0.6756	6e-04	0.0052	0.0067	0.058	0.971014	4.87395	0.00307408082705752	61700	73310	60128
c4y_0250202	mt1b_0440001	0.2541	0.3549	0.7158	0.4741	-0.004	0.0058	0.0067	0.0611	0.971014	6.17172	-0.00996532297682716	61700	73011	59893
c4y_0250202	mt1b_0450001	0.3315	0.3914	0.8471	0.3969	-0.0036	0.0047	0.0067	0.029	0.971014	4.14286	-0.00879648626894911	61700	73629	60388
c4y_0250202	mt1b_0460001	-0.1661	0.3282	-0.5062	0.6127	0.0078	0.0052	0.0067	0.0312	0.971014	4.52174	0.0113446064280377	61700	73224	60074
c4y_0250202	mt1b_0470001	NA	NA	NA	NA	-0.0149	0.005	0.0067	-0.0051	0.971014	-0.87931	NA	61700	73371	60192
c4y_0250202	mt1b_0480001	0.4278	0.3324	1.2868	0.1982	-0.0071	0.0049	0.0067	0.0615	0.971014	5.6422	-0.0172305607813127	61700	73012	59924
c4y_0250202	mt1u_0010001	-0.0479	0.4185	-0.1144	0.9089	0.001	0.0054	0.0067	0.0165	0.971014	2.79661	0.00166651221438054	61700	69911	57434
c4y_0250202	mt1u_0020001	-0.3789	0.4886	-0.7756	0.438	-0.0019	0.0053	0.0067	0.013	0.971014	2.13115	0.00139647206701519	61700	71276	58510
c4y_0250202	mt2b_0410001	0.3753	0.3278	1.1452	0.2521	-5e-04	0.0049	0.0067	0.0775	0.971014	6.73913	-0.00960318091185402	61700	56592	46120
c4y_0250202	mt2b_0420001	0.5717	0.4079	1.4017	0.161	-0.0046	0.005	0.0067	0.0791	0.971014	6.76068	-0.0191364250004868	61700	73388	60207
c4y_0250202	mt2b_0430001	0.1767	0.2196	0.8044	0.4212	-4e-04	0.005	0.0067	0.0853	0.971014	5.29814	-0.00489931663454987	61700	73913	60601
c4y_0250202	mt2b_0450001	0.4157	0.3225	1.2891	0.1974	0.0049	0.0049	0.0067	0.0514	0.971014	6.425	-0.00232206203740467	61700	73913	60601
c4y_0250202	mt2b_0460001	0.0218	0.2538	0.0859	0.9315	0.0055	0.0053	0.0067	0.0452	0.971014	5.38095	0.00590390682885914	61700	73913	60601
c4y_0250202	mt2b_0480001	0.4926	0.3518	1.4002	0.1614	-5.6181e-05	0.005	0.0067	0.0758	0.971014	5.57353	-0.0116516000042868	61700	73913	60601
c4y_0250202	mt2b_0490001	0.0524	0.3184	0.1647	0.8692	0.0083	0.005	0.0067	0.0271	0.971014	3.56579	0.00869038717610415	61700	73913	60601
c4y_0250202	mt2u_0010001	-0.4779	0.4291	-1.1137	0.2654	0.0033	0.0053	0.0067	0.0227	0.971014	3.72131	0.00971417326953258	61700	73913	60601
c4y_0250202	mt2u_0020001	-0.3803	0.4027	-0.9443	0.345	5e-04	0.0052	0.0067	0.0228	0.971014	3.8	0.00533642511558566	61700	73913	60601
c4y_0250202	mumps_cum_4y	-0.3067	1.0971	-0.2796	0.7798	0.0078	0.0049	0.0067	0.0044	0.971014	0.594595	0.0101651858295581	61700	68351	59991
c4y_0250202	mycotic_or_fungal_infection_cum_2y	0.4414	0.8224	0.5367	0.5915	0.0183	0.0052	0.0067	0.0053	0.971014	0.929825	0.0172831851209817	61700	68351	59991
c4y_0250202	nuts_allergy_score_until_4yo_positive	-0.2531	0.6426	-0.3939	0.6937	0.0312	0.0052	0.0067	0.0098	0.971014	1.44118	0.0365312911700769	61700	70596	60246
c4y_0250202	otitis_media_cum_2y	-0.1683	0.3816	-0.441	0.6592	0.0558	0.0051	0.0067	0.0243	0.971014	3.68182	0.0635384435103091	61700	68351	59991
c4y_0250202	out_of_night_diapers_age_4y	1	0.8853	1.2933	0.1959	-0.0135	0.0053	0.0067	0.0304	0.971014	2.15603	-0.0315097065753961	61700	65805	58986
c4y_0250202	participant_reported_food_allergy_cum_4y	0.6405	0.4358	1.4696	0.1417	0.039	0.0051	0.0067	0.0429	0.971014	4.71429	0.0326808061206025	61700	70596	60246
c4y_0250202	pb	0.2792	0.3195	0.8738	0.3822	0.0093	0.0053	0.0067	0.0508	0.971014	6.51282	0.0057315645490498	61700	75758	59333
c4y_0250202	peanuts_allergy_score_4yo_positive	0.6662	2.6854	0.2481	0.8041	0.0206	0.0051	0.0067	0.0018	0.971014	0.28125	0.0203398447335664	61700	70596	60246
c4y_0250202	premature_birth	-0.0715	0.5417	-0.1321	0.8949	-1e-04	0.0053	0.0067	0.0091	0.971014	1.56897	0.000453629263514394	61700	68351	59991
c4y_0250202	psychomotor_developmental_delay_cum_4y	NA	NA	NA	NA	0.0277	0.0049	0.0067	-0.0018	0.971014	-0.295082	NA	61700	68351	59991
c4y_0250202	roseola_infantum_cum_2y	0.3792	0.5153	0.7358	0.4619	0.0149	0.0049	0.0067	0.0126	0.971014	2	0.0127684561529959	61700	68351	59991
c4y_0250202	rsv_infection_cum_2y	0.4965	0.3905	1.2714	0.2036	0.0133	0.0052	0.0067	0.0361	0.971014	5.30882	0.00682238330320376	61700	68351	59991
c4y_0250202	sccon003	0.3312	0.2477	1.3371	0.1812	0.0015	0.005	0.0067	0.0704	0.971014	8.38095	-0.00519322495514269	61700	39997	33828
c4y_0250202	sccon005	-0.3391	0.3956	-0.8571	0.3914	0.0045	0.0052	0.0067	0.0252	0.971014	3.76119	0.0112207297741531	61700	39706	33569
c4y_0250202	se	-0.1904	0.2871	-0.6632	0.5072	-0.0011	0.0054	0.0067	0.0628	0.971014	1.82558	0.0027540370229715	61700	78538	61339
c4y_0250202	shellfish_allergy_score_until_4yo_positive	1	2.3057	0.6444	0.5193	0.0335	0.0047	0.0067	0.0027	0.971014	0.442623	0.0305230664038912	61700	70596	60246
c4y_0250202	soba_allergy_score_until_4yo_positive	-0.5416	0.6746	-0.8028	0.4221	0.0208	0.0049	0.0067	0.0105	0.971014	1.75	0.0275657625312981	61700	70596	60246
c4y_0250202	soybean_allergy_score_until_4yo_positive	1	0.9787	1.2602	0.2076	0.0067	0.0049	0.0067	0.0084	0.971014	1.29231	-0.00192705090585853	61700	70596	60246
c4y_0250202	streptococcus_pyogenes_cum_4y	1	1.1838	0.9823	0.326	0.0176	0.005	0.0067	0.0062	0.971014	0.984127	0.0116320025041495	61700	68351	59991
c4y_0250202	ucbb_0080001b	-0.1558	0.3518	-0.4427	0.658	0.0016	0.0052	0.0067	0.029	0.971014	4.83333	0.00399077915660262	61700	70178	60246
c4y_0250202	ucbb_0410001	-0.1054	0.1809	-0.5827	0.5601	0.0036	0.0067	0.0067	0.3582	0.971014	8.3109	0.0115603859008287	61700	71709	58882
c4y_0250202	ucbb_0420001	-0.0423	0.1767	-0.2394	0.8108	8e-04	0.0068	0.0067	0.3484	0.971014	7.81166	0.00365014982360718	61700	73656	60401
c4y_0250202	ucbb_0430001	-0.0295	0.1434	-0.2054	0.8372	-0.0121	0.0058	0.0067	0.2981	0.971014	4.26466	-0.0145695172046455	61700	73913	60601
c4y_0250202	ucbb_0450001	0.0233	0.1934	0.1204	0.9041	0.0034	0.0051	0.0067	0.0986	0.971014	10.9556	0.0033711868961865	61700	73913	60601
c4y_0250202	ucbb_0460001	-0.0292	0.1961	-0.1491	0.8815	0.0065	0.0051	0.0067	0.0956	0.971014	10.5055	0.00842186108548774	61700	73913	60601
c4y_0250202	ucbb_0480001	-0.0737	0.1839	-0.4008	0.6886	9e-04	0.0067	0.0067	0.3442	0.971014	7.23109	0.005618710971341	61700	70862	59773
c4y_0250202	upper_respiratory_tract_infection_cum_2y	-0.1207	0.463	-0.2608	0.7943	0.0191	0.0053	0.0067	0.018	0.971014	2.64706	0.0222767800691063	61700	68351	59991
c4y_0250202	urinary_tract_infections_cum_4y	NA	NA	NA	NA	0.0201	0.005	0.0067	-0.0027	0.971014	-0.442623	NA	61700	68351	59991
c4y_0250202	urticaria_cum_4y	0.8646	0.6801	1.2711	0.2037	0.0207	0.0048	0.0067	0.0121	0.971014	1.77941	0.0147618563797239	61700	68351	59991
c4y_0250202	varicella_cum_4y	1	1.5317	1.0808	0.2798	0.0032	0.0047	0.0067	0.0045	0.971014	0.642857	-0.00565731478341243	61700	68351	59991
c4y_0250202	wheat_allergy_score_until_4yo_positive	0.6232	0.448	1.391	0.1642	0.0135	0.0048	0.0067	0.0305	0.971014	4.55224	0.00599215618005075	61700	70596	60246
c4y_0250203	BMI	-0.1043	0.1688	-0.6179	0.5366	0.0067	0.0063	0.0045	0.1732	0.625	19.4607	0.01059460472784	61862	163835	0
c4y_0250203	adenovirus_infection_cum_2y	1	0.9709	1.0319	0.3021	0.0201	0.0053	0.0045	0.0171	0.625	2.71429	0.013113457552043	61689	68351	59980
c4y_0250203	allergic_conjunctivitis_cum_4y	0.5752	0.6535	0.8802	0.3787	0.1411	0.0046	0.0045	0.0162	0.625	2.28169	0.15077260840332	61689	70178	60238
c4y_0250203	allergic_conjunctivitis_or_rhinitis_or_hay_fever_cum_4y	0.3233	0.6658	0.4855	0.6273	0.3218	0.0051	0.0045	0.0086	0.625	1.11688	0.351789305313364	61689	70178	60238
c4y_0250203	allergic_rhinitis_cum_4y	0.2174	0.5993	0.3628	0.7168	0.3473	0.0055	0.0045	0.0126	0.625	1.55556	0.377583002399827	61689	68351	59980
c4y_0250203	any_food_allergy_score_positive_until_4yo	0.9637	0.8225	1.1717	0.2413	0.0846	0.005	0.0045	0.0548	0.625	5.48	0.0799445964835188	61689	70596	60238
c4y_0250203	asthma_cum_4y	0.7171	0.6788	1.0565	0.2908	0.0891	0.0052	0.0045	0.0306	0.625	3.1875	0.0905034342303379	61689	70178	60238
c4y_0250203	atopic_dermatitis_cum_4y	0.5436	0.4947	1.0988	0.2718	0.0905	0.0051	0.0045	0.0633	0.625	5.86111	0.0928664175662759	61689	70178	60238
c4y_0250203	autistic_spectrum_disorder_and_pddnos_cum_4y	0.6187	0.8577	0.7214	0.4707	0.0081	0.005	0.0045	0.0107	0.625	1.94545	0.00451022450095898	61689	68351	59980
c4y_0250203	bone_fracture_cum_4y	-0.4583	1.3892	-0.3299	0.7415	0.0089	0.0043	0.0045	0.0034	0.625	0.548387	0.0120098713079327	61689	60702	53553
c4y_0250203	breast_feeding_cessation_1m	-1	1.8559	-0.7282	0.4665	0.0032	0.0056	0.0045	0.004	0.625	0.634921	0.00923752314883091	61689	68351	59980
c4y_0250203	breast_feeding_cessation_2m	-0.2911	0.5972	-0.4874	0.626	-2e-04	0.0054	0.0045	0.0142	0.625	2.18462	0.0021304035739583	61689	68351	59980
c4y_0250203	breast_feeding_cessation_3m	0.0758	0.6414	0.1181	0.906	-0.0032	0.0052	0.0045	0.0112	0.625	1.77778	-0.00403415202315863	61689	68351	59980
c4y_0250203	breast_feeding_cessation_age	-0.1783	0.6254	-0.2851	0.7756	0.0015	0.0049	0.0045	0.018	0.625	2.14286	0.00326541798535116	61689	68351	59980
c4y_0250203	breast_feeding_period_1y	0.8341	0.8488	0.9826	0.3258	-0.0067	0.005	0.0045	0.0188	0.625	2.84848	-0.0151016820466774	61689	68351	59980
c4y_0250203	c1hy_0030001b2	0.1315	0.7063	0.1862	0.8523	4e-04	0.0049	0.0045	0.0102	0.625	1.85455	-0.000457358055522766	61689	70178	60238
c4y_0250203	c1hy_0060002_checked	-0.1176	0.227	-0.518	0.6045	0.0144	0.0057	0.0045	0.1964	0.625	12.1235	0.0218294334321181	61689	69835	58967
c4y_0250203	c1hy_0070002b	-0.2257	0.7381	-0.3058	0.7598	0.0184	0.0048	0.0045	0.0083	0.625	1.40678	0.0216156814633969	61689	70178	60238
c4y_0250203	c1hy_0100001_2	1	1.2549	0.9797	0.3273	0.0206	0.0049	0.0045	0.0118	0.625	1.81538	0.0138807633624811	61689	71319	60124
c4y_0250203	c1hy_0100001_3	1	0.9099	1.1471	0.2513	0.0379	0.0051	0.0045	0.0295	0.625	3.73418	0.0303040604091338	61689	71319	60124
c4y_0250203	c1hy_0100001_4	NA	NA	NA	NA	0.0206	0.0049	0.0045	-0.0043	0.625	-0.767857	NA	61689	71319	60124
c4y_0250203	c1hy_0100501_3	-0.1405	0.817	-0.172	0.8634	0.0198	0.0051	0.0045	0.0065	0.625	1.14035	0.0227284676435811	61689	71319	60124
c4y_0250203	c1hy_0100501_4	-0.0077	1.4776	-0.0052	0.9958	0.026	0.0049	0.0045	0.0022	0.625	0.407407	0.0288042292755093	61689	71319	60124
c4y_0250203	c1hy_0102001_3	NA	NA	NA	NA	0.0164	0.005	0.0045	-0.0046	0.625	-0.754098	NA	61689	71319	60124
c4y_0250203	c1hy_0103001_3	0.684	0.71	0.9633	0.3354	0.0116	0.0046	0.0045	0.018	0.625	3.33333	0.00671696939031237	61689	71319	60124
c4y_0250203	c1hy_0103501_2	-0.4697	0.6063	-0.7747	0.4385	0.0204	0.0052	0.0045	0.0212	0.625	2.94444	0.0274468651129277	61689	71319	60124
c4y_0250203	c1hy_0103501_3	0.6086	2.5367	0.2399	0.8104	0.0136	0.0048	0.0045	0.0018	0.625	0.295082	0.0133135146900593	61689	71319	60124
c4y_0250203	c1hy_0104001_2	0.5925	0.6046	0.9799	0.3271	0.0274	0.0047	0.0045	0.0266	0.625	4.09231	0.0241221859487791	61689	71319	60124
c4y_0250203	c1hy_0104001_3	NA	NA	NA	NA	0.0087	0.0047	0.0045	-0.0029	0.625	-0.508772	NA	61689	71319	60124
c4y_0250203	c1hy_0104501_2	-0.0829	0.8954	-0.0926	0.9263	0.0061	0.005	0.0045	0.0064	0.625	1.03226	0.00721379422580289	61689	71319	60124
c4y_0250203	c1hy_0105001_2	0.0742	0.4529	0.1639	0.8698	0.0139	0.005	0.0045	0.028	0.625	4.24242	0.014742338844479	61689	71319	60124
c4y_0250203	c1hy_0105001_3	NA	NA	NA	NA	0.0115	0.0049	0.0045	-0.003	0.625	-0.491803	NA	61689	71319	60124
c4y_0250203	c1hy_0240001_1	-1	2.9744	-0.8025	0.4222	0.0012	0.0054	0.0045	0.0045	0.625	0.725806	0.0121198928337002	61689	71319	60124
c4y_0250203	c1hy_0240001_2	1	2.3169	0.842	0.3998	-0.0031	0.0052	0.0045	0.0057	0.625	0.890625	-0.0133686316285817	61689	71319	60124
c4y_0250203	c1hy_0250001_1	-1	0.9696	-1.0825	0.279	-0.0092	0.0052	0.0045	0.0278	0.625	3.80822	0.00159223787474569	61689	70932	59828
c4y_0250203	c1hy_0250001_2	1	1.1756	0.9875	0.3234	-0.0037	0.0049	0.0045	0.0162	0.625	2.41791	-0.0141471827014772	61689	71021	59900
c4y_0250203	c1hy_0250001_3	0.0102	0.3652	0.0278	0.9778	0.0196	0.0045	0.0045	0.0352	0.625	5.10145	0.0220072167677432	61689	70753	59683
c4y_0250203	c1hy_0380101_1	NA	NA	NA	NA	0.0036	0.0051	0.0045	-0.0018	0.625	-0.295082	NA	61689	70787	59707
c4y_0250203	c1hy_0380101_2	-0.1534	0.6325	-0.2426	0.8083	5e-04	0.005	0.0045	0.0101	0.625	1.68333	0.00159933652326072	61689	70749	59680
c4y_0250203	c1hy_0380101_3	NA	NA	NA	NA	0.0092	0.0052	0.0045	-7e-04	0.625	-0.106061	NA	61689	70959	59853
c4y_0250203	c1hy_0380101_4	NA	NA	NA	NA	-0.0166	0.0051	0.0045	-2e-04	0.625	-0.03125	NA	61689	71319	60124
c4y_0250203	c1hy_0493002b	-1	1.3654	-0.7591	0.4478	-0.0044	0.0043	0.0045	0.0045	0.625	0.789474	-0.000148925729133293	61689	69945	60057
c4y_0250203	c1hy_asq_acomu	-0.3529	0.4085	-0.864	0.3876	0.0157	0.0051	0.0045	0.0861	0.625	8.87629	0.0261059441439284	61689	76379	60024
c4y_0250203	c1hy_asq_bgm	-0.1873	0.3652	-0.5128	0.6081	-0.001	0.0048	0.0045	0.0765	0.625	8.89535	0.00199426989525722	61689	39068	31409
c4y_0250203	c1hy_asq_cfm	-0.8255	0.8248	-1.0009	0.3169	0.0054	0.0055	0.0045	0.0557	0.625	6.47674	0.0221858013543619	61689	39080	31410
c4y_0250203	c1hy_asq_dproblem	0.0563	0.3789	0.1485	0.882	5e-04	0.0057	0.0045	0.0515	0.625	6.68831	7.24159874463428e-06	61689	33803	26423
c4y_0250203	c1hy_asq_epersonal	-0.405	0.5513	-0.7346	0.4626	0.0127	0.0047	0.0045	0.0355	0.625	4.08046	0.027936321804694	61689	32861	25693
c4y_0250203	c1hy_asq_total	-0.3354	0.4586	-0.7314	0.4645	0.0115	0.0055	0.0045	0.0772	0.625	8.21277	0.0196279512847783	61689	70178	60238
c4y_0250203	c1hy_bed_time	0.0583	0.4521	0.1289	0.8975	0.0077	0.0051	0.0045	0.0269	0.625	3.68493	0.00786045814404505	61689	67552	59330
c4y_0250203	c1hy_bmi	0.3992	0.3804	1.0492	0.2941	-0.0213	0.0051	0.0045	0.1847	0.625	13.2878	-0.0387308886020489	61689	70249	59963
c4y_0250203	c1hy_nap_count	-0.7483	0.8378	-0.8932	0.3717	-5e-04	0.0049	0.0045	0.0165	0.625	2.46269	0.00596947010523267	61689	68351	59980
c4y_0250203	c1hy_night_wake_up_count	0.0521	0.3901	0.1336	0.8937	0.0076	0.0048	0.0045	0.0287	0.625	4.28358	0.0077651884404484	61689	68351	59980
c4y_0250203	c1hy_psi_cf	-0.0256	0.4016	-0.0637	0.9492	0.0516	0.0049	0.0045	0.0264	0.625	4.125	0.058331568616226	61689	70705	59632
c4y_0250203	c1hy_sleep_time_day	-0.124	0.5413	-0.2291	0.8188	0.0076	0.0053	0.0045	0.0195	0.625	3.25	0.00950367874408445	61689	68351	59980
c4y_0250203	c1hy_sleep_time_night	-0.3233	0.5809	-0.5565	0.5779	-0.0077	0.0053	0.0045	0.0231	0.625	3.34783	-0.00511057150629773	61689	68351	59980
c4y_0250203	c1hy_total_sleep_time	-0.6034	0.838	-0.72	0.4715	-0.0015	0.005	0.0045	0.01	0.625	1.5873	0.00244153387754853	61689	68351	59980
c4y_0250203	c1hy_wake_up_time	0.3101	0.4078	0.7604	0.447	0.0047	0.005	0.0045	0.0699	0.625	9.07792	-0.000427703222840321	61689	68351	59980
c4y_0250203	c1y_0010001_1	NA	NA	NA	NA	NA	NA	0.0045	2e-04	0.625	0.0350877	NA	61689	71319	60124
c4y_0250203	c1y_0010001_3	NA	NA	NA	NA	7e-04	0.0045	0.0045	-4e-04	0.625	-0.0677966	NA	61689	71319	60124
c4y_0250203	c1y_0080104_checked	-0.2068	0.3071	-0.6734	0.5007	0.0095	0.0056	0.0045	0.1944	0.625	9.21327	0.0185768337211033	61689	70733	59654
c4y_0250203	c1y_0080204_checked	-0.2499	0.2853	-0.876	0.381	0.0095	0.0051	0.0045	0.2505	0.625	11.0841	0.0219233266956687	61689	70303	59319
c4y_0250203	c1y_0090005b	NA	NA	NA	NA	0.0085	0.005	0.0045	-0.0013	0.625	-0.188406	NA	61689	69564	59765
c4y_0250203	c1y_0170001_1	1	1.0157	1.0489	0.2942	0.0477	0.0054	0.0045	0.0144	0.625	2.18182	0.0444676338702661	61689	71319	60124
c4y_0250203	c1y_0170001_1_3	0.7444	0.6854	1.0859	0.2775	0.0792	0.0051	0.0045	0.0501	0.625	5.16495	0.0766789461839627	61689	68351	59980
c4y_0250203	c1y_0170001_3	0.6976	0.7825	0.8915	0.3727	0.0602	0.005	0.0045	0.0238	0.625	3.05128	0.0610678415906389	61689	68796	58169
c4y_0250203	c1y_0210001_1	-1	1.2986	-0.853	0.3937	0.0088	0.0053	0.0045	0.0085	0.625	1.25	0.0166673752948291	61689	71319	60124
c4y_0250203	c1y_0210001_2	1	1.2145	0.8314	0.4057	-0.0093	0.0052	0.0045	0.0083	0.625	1.23881	-0.0165364725064736	61689	71319	60124
c4y_0250203	c1y_0220001_1	-0.1085	0.5155	-0.2105	0.8332	-0.0232	0.0052	0.0045	0.0185	0.625	3.13559	-0.0248913958336261	61689	71319	60124
c4y_0250203	c1y_0220001_2	0.2876	0.6253	0.4599	0.6456	0.0124	0.0057	0.0045	0.016	0.625	2.38806	0.0113560397577089	61689	71319	60124
c4y_0250203	c1y_0220001_3	0.0078	0.3297	0.0237	0.9811	0.018	0.0047	0.0045	0.0414	0.625	6.27273	0.0202188819338486	61689	71319	60124
c4y_0250203	c1y_1_bmi	-0.0801	0.2388	-0.3355	0.7373	2e-04	0.0054	0.0045	0.2582	0.625	13.1066	0.00343164407535497	61689	70050	60143
c4y_0250203	c1y_2_bmi	-0.0284	0.1811	-0.1567	0.8755	-0.0064	0.0058	0.0045	0.282	0.625	17.4074	-0.00708285651837889	61689	69946	60059
c4y_0250203	c1y_asq_acomu	-0.4336	0.4455	-0.9734	0.3303	0.0151	0.0056	0.0045	0.0953	0.625	10.1383	0.0274758517263448	61689	78010	61273
c4y_0250203	c1y_asq_bgm	0.0504	0.2315	0.2175	0.8278	-0.0082	0.0058	0.0045	0.1767	0.625	15.5	-0.0118314362117902	61689	77898	61188
c4y_0250203	c1y_asq_cfm	-0.3607	0.4578	-0.7879	0.4307	7.2455e-05	0.0046	0.0045	0.0465	0.625	5.96154	0.00543969834874836	61689	78038	61264
c4y_0250203	c1y_asq_dproblem	0.3073	0.3882	0.7916	0.4286	-0.0142	0.0055	0.0045	0.061	0.625	7.625	-0.0219034417373798	61689	77939	61211
c4y_0250203	c1y_asq_epersonal	-0.4516	0.4839	-0.9332	0.3507	0.0053	0.0051	0.0045	0.0613	0.625	7.38554	0.013966514825721	61689	78097	61305
c4y_0250203	c1y_asq_total	-0.1206	0.2843	-0.4241	0.6715	-3e-04	0.0055	0.0045	0.1088	0.625	11.6989	0.00248519228969418	61689	70178	60238
c4y_0250203	c1y_bed_time	-0.104	0.6202	-0.1676	0.8669	-0.0084	0.0052	0.0045	0.0129	0.625	2.01562	-0.00868265861337092	61689	63916	56116
c4y_0250203	c1y_nap_count	0.7358	0.8391	0.8769	0.3805	2.6828e-05	0.0053	0.0045	0.0192	0.625	3.04762	-0.00689122359426114	61689	63955	56162
c4y_0250203	c1y_night_wake_up_count	0.9317	0.9563	0.9743	0.3299	0.0161	0.005	0.0045	0.0191	0.625	3.03175	0.00951209040958575	61689	63742	55972
c4y_0250203	c1y_sleep_time_day	0.5776	0.7081	0.8156	0.4147	-0.0076	0.005	0.0045	0.0204	0.625	3.2381	-0.0139441258846712	61689	68181	59846
c4y_0250203	c1y_sleep_time_night	-0.4005	0.5496	-0.7287	0.4662	0.0013	0.0052	0.0045	0.029	0.625	4.26471	0.00608912472514031	61689	67882	59600
c4y_0250203	c1y_total_sleep_time	0.1587	0.4589	0.3458	0.7295	-0.0083	0.0049	0.0045	0.0279	0.625	4.5	-0.0109418561042797	61689	68351	59980
c4y_0250203	c1y_wake_up_time	0.1432	0.3228	0.4436	0.6573	-0.0077	0.0052	0.0045	0.063	0.625	8.87324	-0.0111393139792508	61689	68134	59804
c4y_0250203	c2hy_0030002_checked	-0.0227	0.1899	-0.1194	0.905	0.0085	0.0059	0.0045	0.2841	0.625	13.4645	0.0121532722457143	61689	70084	59154
c4y_0250203	c2hy_0040401b	NA	NA	NA	NA	8.0624e-05	0.0051	0.0045	-0.0044	0.625	-0.733333	NA	61689	69921	60039
c4y_0250203	c2hy_asq_acomu	-0.0955	0.3033	-0.3149	0.7529	-0.0061	0.005	0.0045	0.066	0.625	7.02128	-0.00544668793707673	61689	78335	61475
c4y_0250203	c2hy_asq_bgm	-0.3664	0.4416	-0.8297	0.4067	-0.0179	0.0053	0.0045	0.0652	0.625	7.01075	-0.0148360561934286	61689	75470	59324
c4y_0250203	c2hy_asq_cfm	0.2258	0.3757	0.6012	0.5477	-0.0165	0.0048	0.0045	0.0357	0.625	4.89041	-0.0239170367874882	61689	63992	50395
c4y_0250203	c2hy_asq_dproblem	-0.2257	0.3568	-0.6325	0.5271	-0.0025	0.0051	0.0045	0.0588	0.625	7.08434	0.000869218289790456	61689	78065	61304
c4y_0250203	c2hy_asq_epersonal	-0.0197	0.2786	-0.0706	0.9437	-0.0176	0.0047	0.0045	0.0734	0.625	8.24719	-0.0203888806701364	61689	77901	61187
c4y_0250203	c2hy_asq_total	-0.0379	0.2703	-0.1401	0.8885	-0.0185	0.0048	0.0045	0.0765	0.625	8.89535	-0.0203415519543731	61689	70178	60238
c4y_0250203	c2hy_bmi	0.0481	0.1993	0.2414	0.8093	-0.0111	0.0059	0.0045	0.2398	0.625	16.2027	-0.0157948547774626	61689	70596	60238
c4y_0250203	c2hy_psi_cf	0.0216	0.4032	0.0536	0.9573	0.0497	0.0047	0.0045	0.0273	0.625	4.33333	0.055649814702405	61689	70761	59702
c4y_0250203	c2y_0030002_checked	-0.091	0.2042	-0.4459	0.6556	0.008	0.0059	0.0045	0.2606	0.625	11.8455	0.0140038180568327	61689	69963	59064
c4y_0250203	c2y_0070301b	NA	NA	NA	NA	9e-04	0.005	0.0045	-2e-04	0.625	-0.0338983	NA	61689	69905	60026
c4y_0250203	c2y_0080001_1	0.0689	0.4866	0.1415	0.8875	-0.0017	0.005	0.0045	0.0208	0.625	3.25	-0.00257470293312069	61689	71319	60124
c4y_0250203	c2y_0080001_2	0.1309	0.5105	0.2565	0.7976	0.0095	0.005	0.0045	0.0219	0.625	3.47619	0.00930420263112058	61689	71319	60124
c4y_0250203	c2y_0090001b2	NA	NA	NA	NA	0.009	0.0046	0.0045	-0.008	0.625	-1.37931	NA	61689	69899	60024
c4y_0250203	c2y_0100001_2	0.6201	0.7415	0.8362	0.403	0.0142	0.0053	0.0045	0.0196	0.625	2.9697	0.00996227017017176	61689	71319	60124
c4y_0250203	c2y_0100001_3	1	1.2422	1.1206	0.2625	0.0354	0.0051	0.0045	0.0195	0.625	2.70833	0.026330836599188	61689	71319	60124
c4y_0250203	c2y_0100001_4	0.3439	0.8031	0.4282	0.6685	0.0313	0.0051	0.0045	0.008	0.625	1.25	0.0326713536271864	61689	71319	60124
c4y_0250203	c2y_0100501_3	0.2732	0.7832	0.3488	0.7273	0.0217	0.0054	0.0045	0.0093	0.625	1.55	0.0223264240141965	61689	71319	60124
c4y_0250203	c2y_0102001_3	NA	NA	NA	NA	0.0292	0.0047	0.0045	-5e-04	0.625	-0.0877193	NA	61689	71319	60124
c4y_0250203	c2y_0103501_2	-0.8083	0.8874	-0.9109	0.3624	0.024	0.0047	0.0045	0.0157	0.625	2.34328	0.0336111198317819	61689	71319	60124
c4y_0250203	c2y_0103501_3	NA	NA	NA	NA	NA	NA	0.0045	5e-04	0.625	0.0833333	NA	61689	71319	60124
c4y_0250203	c2y_0104001_2	-0.4071	0.6254	-0.6508	0.5152	0.0345	0.0048	0.0045	0.0185	0.625	2.68116	0.04226228554143	61689	71319	60124
c4y_0250203	c2y_0104001_3	NA	NA	NA	NA	8e-04	0.0049	0.0045	-0.0028	0.625	-0.491228	NA	61689	71319	60124
c4y_0250203	c2y_0104501_2	NA	NA	NA	NA	-0.0048	0.0047	0.0045	-0.009	0.625	-1.55172	NA	61689	70819	59729
c4y_0250203	c2y_0105001_2	0.0561	0.4683	0.1197	0.9047	0.0162	0.0052	0.0045	0.0227	0.625	3.28986	0.0176574746597349	61689	70346	59342
c4y_0250203	c2y_0105001_3	-1	2.5796	-0.5506	0.5819	0.0281	0.0048	0.0045	0.0027	0.625	0.457627	0.0384429564129851	61689	61764	52004
c4y_0250203	c2y_asq_acomu	-0.321	0.359	-0.8943	0.3711	2e-04	0.005	0.0045	0.0949	0.625	10.4286	0.00735210015425561	61689	33893	26487
c4y_0250203	c2y_asq_bgm	-0.0468	0.2892	-0.1617	0.8715	-0.0215	0.0054	0.0045	0.0941	0.625	11.6173	-0.0381893718732858	61689	33620	26300
c4y_0250203	c2y_asq_cfm	0.3755	0.4619	0.8131	0.4162	-0.0147	0.0051	0.0045	0.0439	0.625	5.55696	-0.0226032846079995	61689	76283	60117
c4y_0250203	c2y_asq_dproblem	0.2858	0.4213	0.6783	0.4976	-0.0169	0.0048	0.0045	0.0358	0.625	4.36585	-0.0298056326323461	61689	44861	34764
c4y_0250203	c2y_asq_epersonal	0.0529	0.3866	0.1369	0.8911	-1e-04	0.0052	0.0045	0.0352	0.625	4.09302	-0.000794734197802722	61689	78335	61475
c4y_0250203	c2y_asq_total	-0.0171	0.2802	-0.061	0.9513	-0.0114	0.0049	0.0045	0.079	0.625	8.97727	-0.0126676197661021	61689	70178	60238
c4y_0250203	c2y_bmi	0.1866	0.2456	0.7598	0.4474	-0.0031	0.0056	0.0045	0.237	0.625	16.4583	-0.0112947989442756	61689	56798	48934
c4y_0250203	c3hy_asq_acomu	-0.71	0.6626	-1.0716	0.2839	-0.0047	0.0048	0.0045	0.0435	0.625	5.50633	0.00482449949935513	61689	70089	59138
c4y_0250203	c3hy_asq_bgm	-0.1891	0.3764	-0.5024	0.6154	-0.0098	0.0052	0.0045	0.0563	0.625	7.40789	-0.00809201674028436	61689	70710	59637
c4y_0250203	c3hy_asq_cfm	-0.175	0.3883	-0.4507	0.6522	-0.0149	0.005	0.0045	0.0529	0.625	6.78205	-0.0142207226338197	61689	70615	59571
c4y_0250203	c3hy_asq_dproblem	-0.131	0.3531	-0.3709	0.7107	-0.0057	0.0046	0.0045	0.0431	0.625	5.4557	-0.00459495112204079	61689	70773	59696
c4y_0250203	c3hy_asq_epersonal	-0.2959	0.4247	-0.6968	0.4859	-0.0145	0.0048	0.0045	0.0429	0.625	4.98837	-0.0122184694340048	61689	70889	59788
c4y_0250203	c3hy_asq_total	-0.2986	0.3765	-0.7931	0.4277	-0.015	0.0048	0.0045	0.0646	0.625	8.17722	-0.0117306614225358	61689	69920	60029
c4y_0250203	c3hy_bmi	-0.027	0.1945	-0.1389	0.8895	-0.0035	0.0058	0.0045	0.2701	0.625	16.3697	-0.00339392147839469	61689	70596	60238
c4y_0250203	c3hy_psi_cf	0.2639	0.4201	0.6281	0.53	0.0499	0.0045	0.0045	0.0334	0.625	4.07317	0.0529659640310352	61689	70928	59805
c4y_0250203	c3y_0030002_checked	-0.0197	0.1871	-0.105	0.9164	0.0104	0.006	0.0045	0.3134	0.625	14.3105	0.0148143156609388	61689	70830	59738
c4y_0250203	c3y_0040001_1	0.5621	0.8185	0.6867	0.4923	-0.0045	0.0046	0.0045	0.0083	0.625	1.22059	-0.00847378898056193	61689	70697	59623
c4y_0250203	c3y_0040001_2	-0.2811	0.6373	-0.4411	0.6592	0.0033	0.0046	0.0045	0.0111	0.625	1.65672	0.00567770144159894	61689	71057	59913
c4y_0250203	c3y_0050001_1	-0.2933	0.5578	-0.5258	0.599	-0.0194	0.0052	0.0045	0.022	0.625	3.18841	-0.018771609682322	61689	71027	59894
c4y_0250203	c3y_0050001_2	0.7573	1.0359	0.7311	0.4647	0.017	0.0058	0.0045	0.0089	0.625	1.28986	0.0141341039076368	61689	70663	59601
c4y_0250203	c3y_0050001_3	-0.4318	0.5338	-0.809	0.4185	0.0129	0.005	0.0045	0.0435	0.625	6.30435	0.0206309111653013	61689	70178	60238
c4y_0250203	c3y_0100301b	1	1.9256	0.7309	0.4649	0.0165	0.0048	0.0045	0.0041	0.625	0.554054	0.0123232000686553	61689	67798	58261
c4y_0250203	c3y_0110001_3	1	1.4326	1.1026	0.2702	0.0369	0.0055	0.0045	0.0212	0.625	2.90411	0.0252004403821296	61689	70178	60238
c4y_0250203	c3y_0110501_3	0.778	2.0759	0.3748	0.7078	0.026	0.0047	0.0045	0.0021	0.625	0.368421	0.0260937590171902	61689	70178	60238
c4y_0250203	c3y_0112001_3	NA	NA	NA	NA	0.015	0.0055	0.0045	-0.0015	0.625	-0.254237	NA	61689	70178	60238
c4y_0250203	c3y_0113501_2	1	1.6522	0.7158	0.4741	0.0068	0.0053	0.0045	0.0043	0.625	0.661538	0.00225515641301221	61689	69759	59898
c4y_0250203	c3y_0113501_3	NA	NA	NA	NA	0.0239	0.0047	0.0045	-0.0015	0.625	-0.217391	NA	61689	69805	59931
c4y_0250203	c3y_0114001_2	-0.6448	1.402	-0.4599	0.6456	0.0374	0.0054	0.0045	0.0042	0.625	0.591549	0.0438966770051552	61689	69967	60072
c4y_0250203	c3y_0114001_3	NA	NA	NA	NA	0.0025	0.0059	0.0045	-0.0047	0.625	-0.783333	NA	61689	69918	60028
c4y_0250203	c3y_0114501_2	NA	NA	NA	NA	0.0058	0.005	0.0045	-0.0038	0.625	-0.666667	NA	61689	69960	60066
c4y_0250203	c3y_0115001_2	0.7491	0.8891	0.8425	0.3995	0.0195	0.0059	0.0045	0.0175	0.625	2.46479	0.0148264045472899	61689	70072	60161
c4y_0250203	c3y_0115001_3	-0.2491	2.159	-0.1154	0.9081	0.0339	0.0053	0.0045	0.0016	0.625	0.231884	0.0378120498142199	61689	70178	60238
c4y_0250203	c3y_0280201b	-0.1506	1.1834	-0.1273	0.8987	0.01	0.0052	0.0045	0.0051	0.625	0.689189	0.0118862299026366	61689	67700	58180
c4y_0250203	c3y_0280301b	NA	NA	NA	NA	0.0141	0.0048	0.0045	-0.0041	0.625	-0.602941	NA	61689	67822	58276
c4y_0250203	c3y_0280501b	0.4544	0.9152	0.4965	0.6196	0.0021	0.0047	0.0045	0.0089	0.625	1.27143	-0.000583469888780631	61689	69987	60095
c4y_0250203	c3y_0280601b	-0.1713	0.8724	-0.1964	0.8443	0.0106	0.0049	0.0045	0.0065	0.625	0.866667	0.0125983549383798	61689	69842	59967
c4y_0250203	c3y_0280901b	NA	NA	NA	NA	4e-04	0.0046	0.0045	-0.0038	0.625	-0.520548	NA	61689	69820	59951
c4y_0250203	c3y_0600101_1	NA	NA	NA	NA	0.0032	0.0048	0.0045	-0.01	0.625	-1.5625	NA	61689	70178	60238
c4y_0250203	c3y_0600101_2	NA	NA	NA	NA	NA	NA	0.0045	0.001	0.625	0.15625	NA	61689	70178	60238
c4y_0250203	c3y_0600101_3	NA	NA	NA	NA	0.0065	0.0051	0.0045	-0.0012	0.625	-0.181818	NA	61689	70178	60238
c4y_0250203	c3y_0600101_4	NA	NA	NA	NA	-0.0121	0.0044	0.0045	-0.0052	0.625	-0.787879	NA	61689	70178	60238
c4y_0250203	c3y_asq_acomu	-0.3759	0.4263	-0.8817	0.3779	-0.0018	0.0049	0.0045	0.0538	0.625	6.725	0.00392539962036029	61689	77908	61197
c4y_0250203	c3y_asq_bgm	0.2159	0.381	0.5666	0.571	-0.0185	0.0052	0.0045	0.05	0.625	5.88235	-0.0248716541098081	61689	77997	61257
c4y_0250203	c3y_asq_cfm	-0.2908	0.4164	-0.6982	0.485	-0.0093	0.0048	0.0045	0.0484	0.625	6.36842	-0.0064417185796285	61689	77462	60871
c4y_0250203	c3y_asq_dproblem	-0.0095	0.2913	-0.0327	0.9739	-0.0061	0.0047	0.0045	0.0531	0.625	6.39759	-0.00695335935729797	61689	78335	61475
c4y_0250203	c3y_asq_epersonal	-0.3948	0.4591	-0.8599	0.3898	-0.0146	0.0052	0.0045	0.0544	0.625	6.55422	-0.0106495536525287	61689	78335	61475
c4y_0250203	c3y_asq_total	-0.2536	0.3491	-0.7265	0.4675	-0.0153	0.005	0.0045	0.0674	0.625	8.53165	-0.0128666669703284	61689	69309	59500
c4y_0250203	c3y_bed_time	-0.126	0.4375	-0.288	0.7734	0.0195	0.0048	0.0045	0.0309	0.625	4.29167	0.0231151943913914	61689	67601	59348
c4y_0250203	c3y_bmi	-0.076	0.2011	-0.3777	0.7057	-0.0011	0.0053	0.0045	0.2654	0.625	15.7976	0.00166212264446433	61689	70596	60238
c4y_0250203	c3y_nap_count	-0.5764	0.7356	-0.7836	0.4333	0.0098	0.0055	0.0045	0.0206	0.625	3.12121	0.016379050032904	61689	68116	59799
c4y_0250203	c3y_night_wake_up_count	-0.0496	0.511	-0.0971	0.9227	0.0093	0.0049	0.0045	0.0214	0.625	2.77922	0.0107457376630322	61689	67626	59359
c4y_0250203	c3y_sleep_time_day	-0.2216	0.5807	-0.3817	0.7027	0.0154	0.0052	0.0045	0.0233	0.625	3.32857	0.0192352282375451	61689	68097	59776
c4y_0250203	c3y_sleep_time_night	-0.0831	0.3621	-0.2295	0.8184	-0.0215	0.0047	0.0045	0.0351	0.625	4.94366	-0.0227206101884857	61689	68104	59778
c4y_0250203	c3y_total_sleep_time	-0.2492	0.7262	-0.3431	0.7315	3e-04	0.0048	0.0045	0.0118	0.625	1.84375	0.00215845958613673	61689	68258	59910
c4y_0250203	c3y_wake_up_time	0.1513	0.2968	0.5098	0.6102	-0.0033	0.0047	0.0045	0.0777	0.625	9.03488	-0.00668922019585813	61689	67995	59692
c4y_0250203	c4y_0042102b	0.6224	0.6577	0.9462	0.344	0.0109	0.0054	0.0045	0.0495	0.625	5.625	0.00272695266470411	61689	69759	59877
c4y_0250203	c4y_0060301b	1	3.3227	0.3287	0.7424	0.0086	0.0052	0.0045	0.0017	0.625	0.261538	0.00640609519226194	61689	69954	60059
c4y_0250203	c4y_0070001_3	1	1.1267	0.9292	0.3528	0.0475	0.0054	0.0045	0.0123	0.625	1.5375	0.0444684735474897	61689	70178	60238
c4y_0250203	c4y_0070501_3	-0.5115	1.6969	-0.3014	0.7631	0.022	0.005	0.0045	0.0028	0.625	0.444444	0.0259404878241239	61689	70178	60238
c4y_0250203	c4y_0073501_2	1	1.3419	1.09	0.2757	0.0069	0.0052	0.0045	0.0278	0.625	3.97143	-0.0089676213073618	61689	70178	60238
c4y_0250203	c4y_0073501_3	NA	NA	NA	NA	0.0283	0.0046	0.0045	-0.0024	0.625	-0.347826	NA	61689	70178	60238
c4y_0250203	c4y_0074001_2	-0.5169	0.9188	-0.5626	0.5737	0.0441	0.0054	0.0045	0.0094	0.625	1.25333	0.0518921743963094	61689	70178	60238
c4y_0250203	c4y_0075001_2	1	6.4015	0.4444	0.6568	0.0185	0.0052	0.0045	0.0023	0.625	0.315068	0.0110927699851556	61689	70178	60238
c4y_0250203	c4y_0075001_3	NA	NA	NA	NA	NA	NA	0.0045	0.0017	0.625	0.257576	NA	61689	70178	60238
c4y_0250203	c4y_0075501_2	1	11.8066	0.2127	0.8315	0.0167	0.0055	0.0045	0.0019	0.625	0.253333	0.0109323395354385	61689	70178	60238
c4y_0250203	c4y_0075501_3	1	1.0981	0.9608	0.3366	0.0292	0.005	0.0045	0.008	0.625	1.17647	0.0257247832606707	61689	70178	60238
c4y_0250203	c4y_0250204	1	0.8359	1.7509	0.08	0.6352	0.006	0.0045	0.0071	0.625	1.01429	0.881556798067393	61700	31989	31897
c4y_0250203	c4y_0250205	1	5.2948	0.5079	0.6115	0.3825	0.0052	0.0045	0.0022	0.625	0.333333	0.428025228104969	61689	79753	61669
c4y_0250203	c4y_0250206	NA	NA	NA	NA	0.3093	0.005	0.0045	-0.0072	0.625	-1.10769	NA	61689	79660	61600
c4y_0250203	c4y_0250207	1	1.1266	0.9131	0.3612	0.2755	0.0055	0.0045	0.0055	0.625	0.785714	0.314158115596298	61689	77493	59956
c4y_0250203	c4y_0250208	0.3909	0.6253	0.6252	0.5319	0.2782	0.0052	0.0045	0.0108	0.625	1.52113	0.33824690981842	61689	69403	53795
c4y_0250203	c4y_0250209	-0.6499	1.9631	-0.331	0.7406	0.3287	0.0057	0.0045	0.0037	0.625	0.552239	0.37800479103876	61689	79780	61689
c4y_0250203	c4y_0250210	0.6776	1.4244	0.4757	0.6343	0.3648	0.0055	0.0045	0.0021	0.625	0.333333	0.414140540642021	61689	79780	61689
c4y_0250203	c4y_0250211	NA	NA	NA	NA	0.3758	0.0059	0.0045	-0.0076	0.625	-1.15152	NA	61689	79735	61658
c4y_0250203	c4y_0250212	NA	NA	NA	NA	0.3616	0.0055	0.0045	-0.0094	0.625	-1.36232	NA	61689	79507	61481
c4y_0250203	c4y_0260001	0.2803	0.6611	0.4239	0.6716	0.3276	0.005	0.0045	0.0102	0.625	1.36	0.37422578859327	61689	79419	61414
c4y_0250203	c4y_0270001	-0.1576	0.4917	-0.3205	0.7486	-0.0159	0.0054	0.0045	0.031	0.625	4.13333	-0.0165619708466979	61689	79348	61365
c4y_0250203	c4y_0280001	-0.4733	0.7134	-0.6635	0.507	-0.0083	0.0052	0.0045	0.0216	0.625	3.27273	-0.00492324354634699	61689	78297	60560
c4y_0250203	c4y_0290001	-0.1531	0.2847	-0.5375	0.5909	0.0084	0.0051	0.0045	0.0941	0.625	9.50505	0.0134263688837222	61689	78943	61063
c4y_0250203	c4y_0300101	-0.3513	0.6102	-0.5757	0.5648	0.0147	0.005	0.0045	0.0224	0.625	3.29412	0.0206205623492903	61689	78788	60946
c4y_0250203	c4y_0300201	1	1.3497	0.9722	0.331	0.014	0.0051	0.0045	0.0102	0.625	1.39726	0.00708302569171076	61689	79780	61689
c4y_0250203	c4y_0300301	0.1229	0.4965	0.2475	0.8045	0.038	0.0053	0.0045	0.023	0.625	3.15068	0.0425508239525845	61689	79780	61689
c4y_0250203	c4y_0300401	-0.6507	0.8634	-0.7536	0.4511	0.0664	0.0049	0.0045	0.021	0.625	3	0.0832519415937549	61689	79011	61107
c4y_0250203	c4y_0300501	0.243	0.6001	0.4049	0.6855	0.0286	0.0049	0.0045	0.0208	0.625	3.05882	0.0307550570534481	61689	78831	60962
c4y_0250203	c4y_0300601	0.2456	0.5114	0.4803	0.631	0.0181	0.0048	0.0045	0.0234	0.625	3.34286	0.0183197651386241	61689	79780	61689
c4y_0250203	c4y_0310101	0.9797	1.0272	0.9537	0.3402	0.0174	0.0052	0.0045	0.0242	0.625	3.36111	0.0097036162298434	61689	79780	61689
c4y_0250203	c4y_0310201	0.5505	0.6886	0.7995	0.424	0.0093	0.0051	0.0045	0.0318	0.625	4.24	0.00409449781628453	61689	79295	61333
c4y_0250203	c4y_0310301	0.7723	1.0072	0.7668	0.4432	0.009	0.0054	0.0045	0.0176	0.625	2.14634	0.00339955113688601	61689	79780	61689
c4y_0250203	c4y_0310401b	NA	NA	NA	NA	0.0035	0.0049	0.0045	-0.0049	0.625	-0.544444	NA	61689	70178	60238
c4y_0250203	c4y_0310501	1	2.4071	0.9366	0.349	0.0036	0.0053	0.0045	0.0093	0.625	1	-0.0105386677842374	61689	78192	60704
c4y_0250203	c4y_0310601	1	2.3315	0.6287	0.5296	0.0114	0.0054	0.0045	0.0044	0.625	0.473118	0.00659608993863171	61689	77649	60281
c4y_0250203	c4y_0310901b	0.9752	1.066	0.9148	0.3603	0.0068	0.0043	0.0045	0.0128	0.625	1.52381	2.64828302262863e-05	61689	70178	60238
c4y_0250203	c4y_0320001	-0.3164	0.8265	-0.3828	0.7019	0.0042	0.0052	0.0045	0.0102	0.625	1.36	0.0070415170723969	61689	76816	59660
c4y_0250203	c4y_0330001	0.326	0.7149	0.4559	0.6484	0.0099	0.0051	0.0045	0.0128	0.625	1.80282	0.00899238403743676	61689	77194	59987
c4y_0250203	c4y_0330002	0.3456	0.84	0.4114	0.6808	0.0249	0.0052	0.0045	0.0097	0.625	1.12791	0.0266792100814933	61689	76496	59448
c4y_0250203	c4y_0330101	1	1.5794	0.6648	0.5062	0.0057	0.0049	0.0045	0.0055	0.625	0.723684	0.00131709846356086	61689	77911	60481
c4y_0250203	c4y_0330201	0.02	0.5843	0.0342	0.9727	0.0244	0.0054	0.0045	0.0201	0.625	2.61039	0.0281763519732772	61689	77531	60225
c4y_0250203	c4y_0340001	1	2.5842	0.7996	0.424	-0.0068	0.0054	0.0045	0.0055	0.625	0.774648	-0.0182778377212434	61689	75638	58747
c4y_0250203	c4y_0350001	-1	1.3408	-0.8444	0.3984	0.0157	0.0055	0.0045	0.0112	0.625	1.67164	0.0260978691223164	61689	79399	61539
c4y_0250203	c4y_0360001	0.7079	2.224	0.3183	0.7502	-0.0109	0.0053	0.0045	0.0024	0.625	0.32	-0.0147735414308356	61689	79399	61539
c4y_0250203	c4y_0380001	-0.3455	0.7209	-0.4792	0.6318	0.0206	0.0048	0.0045	0.0126	0.625	1.7027	0.0262539021731076	61689	79399	61539
c4y_0250203	c4y_0450001	0.7345	1.0227	0.7182	0.4727	-0.0159	0.0046	0.0045	0.0126	0.625	1.82609	-0.0245738497354695	61689	72598	56500
c4y_0250203	c4y_0460001	0.0987	0.4305	0.2292	0.8187	0.0076	0.0047	0.0045	0.0238	0.625	3.01266	0.007756589737019	61689	78873	61160
c4y_0250203	c4y_0480001	0.1425	0.4374	0.3259	0.7445	0.0099	0.0054	0.0045	0.0387	0.625	5.16	0.00958690026387238	61689	79399	61539
c4y_0250203	c4y_0490001_1	0.3248	0.7568	0.4292	0.6677	0.0016	0.0052	0.0045	0.0125	0.625	1.66667	-0.000694259479815051	61689	70178	60238
c4y_0250203	c4y_0490001_2	-0.5298	0.9061	-0.5847	0.5587	-0.0051	0.0049	0.0045	0.0097	0.625	1.34722	-0.00208514709006798	61689	70178	60238
c4y_0250203	c4y_0490001_3	-0.2023	2.442	-0.0828	0.934	0.0085	0.0048	0.0045	0.0014	0.625	0.208955	0.00982112956207491	61689	70178	60238
c4y_0250203	c4y_0500001	-0.0296	0.2708	-0.1093	0.913	0.0012	0.0054	0.0045	0.097	0.625	1.13984	0.00208345675832284	61689	78335	61475
c4y_0250203	c4y_0500101	0.0302	0.2834	0.1064	0.9153	0.0061	0.005	0.0045	0.1015	0.625	1.31818	0.00661101352073933	61689	78335	61475
c4y_0250203	c4y_asq_acomu	-0.4253	0.4767	-0.8922	0.3723	-0.0064	0.0051	0.0045	0.058	0.625	6.59091	-0.000217329582538026	61689	70839	59745
c4y_0250203	c4y_asq_bgm	-0.1024	0.348	-0.2943	0.7685	-0.0267	0.0056	0.0045	0.0502	0.625	6.12195	-0.0288338417261734	61689	70610	59580
c4y_0250203	c4y_asq_cfm	-0.5358	0.5614	-0.9544	0.3399	-0.0262	0.0047	0.0045	0.0527	0.625	6.3494	-0.0213409580178106	61689	70903	59801
c4y_0250203	c4y_asq_dproblem	0.3104	0.4501	0.6897	0.4904	-0.0153	0.0044	0.0045	0.0419	0.625	5.2375	-0.0217225125380634	61689	70580	59553
c4y_0250203	c4y_asq_epersonal	-0.1004	0.4858	-0.2066	0.8363	-0.0149	0.0052	0.0045	0.0279	0.625	3.44444	-0.0156118490067928	61689	70875	59773
c4y_0250203	c4y_asq_total	-0.1158	0.3347	-0.3461	0.7293	-0.0276	0.005	0.0045	0.0553	0.625	6.28409	-0.0292447901910029	61689	69935	60053
c4y_0250203	c4y_bmi	0.0521	0.1915	0.2724	0.7853	0.0046	0.0055	0.0045	0.2773	0.625	16.7048	0.00377150304071946	61689	70596	60238
c4y_0250203	c6m_0010201_1	0.8321	0.8963	0.9284	0.3532	-0.012	0.0056	0.0045	0.0218	0.625	1.87931	-0.0217671680279285	61689	71319	60124
c4y_0250203	c6m_0010201_2	-0.3116	0.7293	-0.4272	0.6692	0.0079	0.0054	0.0045	0.016	0.625	1.64948	0.0114772144872552	61689	71319	60124
c4y_0250203	c6m_0010201_3	0.1887	1.3121	0.1438	0.8856	-0.0049	0.0044	0.0045	0.0042	0.625	0.466667	-0.00658178244914847	61689	63050	53306
c4y_0250203	c6m_0010201_5	-0.3953	0.5979	-0.6611	0.5086	0.0064	0.0048	0.0045	0.0312	0.625	2.88889	0.0124202541375683	61689	62212	52769
c4y_0250203	c6m_0020001_1	0.3539	0.6905	0.5125	0.6083	-0.0127	0.0053	0.0045	0.0142	0.625	1.97222	-0.0180165171403465	61689	61296	51998
c4y_0250203	c6m_0020001_2	0.6739	1.5015	0.4488	0.6536	0.0111	0.0048	0.0045	0.0029	0.625	0.467742	0.00984763340306745	61689	71319	60124
c4y_0250203	c6m_0020001_3	-0.7873	0.9063	-0.8687	0.385	0.0073	0.005	0.0045	0.0132	0.625	1.97015	0.0142474983345475	61689	71319	60124
c4y_0250203	c6m_0040108b	NA	NA	NA	NA	0.0027	0.0052	0.0045	-0.0074	0.625	-0.795699	NA	61689	70178	60238
c4y_0250203	c6m_0040109b	NA	NA	NA	NA	NA	NA	0.0045	3e-04	0.625	0.0333333	NA	61689	70178	60238
c4y_0250203	c6m_0040110b	-0.7161	0.7772	-0.9214	0.3568	0.0078	0.0048	0.0045	0.0225	0.625	2.29592	0.0159412594478722	61689	70178	60238
c4y_0250203	c6m_0040111b	-1	2.2223	-0.8747	0.3818	0.0056	0.0045	0.0045	0.0059	0.625	0.641304	0.0162163377419968	61689	70178	60238
c4y_0250203	c6m_0070103_checked	-0.2086	0.2653	-0.7864	0.4316	0.0184	0.0061	0.0045	0.2189	0.625	12.3672	0.0304998532317912	61689	70926	59814
c4y_0250203	c6m_0090001b	0.7527	1.2761	0.5898	0.5553	0.0037	0.005	0.0045	0.0033	0.625	0.611111	0.00114531942893828	61689	70178	60238
c4y_0250203	c6m_0170001_1	0.0175	0.8591	0.0204	0.9837	-0.0042	0.005	0.0045	0.0062	0.625	1.05085	-0.00475134380937947	61689	71319	60124
c4y_0250203	c6m_0170001_2	-0.0364	0.6844	-0.0531	0.9576	0.0031	0.005	0.0045	0.0098	0.625	1.66102	0.00368806158721236	61689	71319	60124
c4y_0250203	c6m_0180001_1	0.1698	0.3839	0.4422	0.6583	-0.0154	0.0047	0.0045	0.0403	0.625	5.30263	-0.0197210678806295	61689	71319	60124
c4y_0250203	c6m_0180001_2	-0.0758	0.5592	-0.1356	0.8921	0.0089	0.0053	0.0045	0.0164	0.625	2.44776	0.0105805088471357	61689	71319	60124
c4y_0250203	c6m_0180001_3	0.2743	0.4987	0.55	0.5824	0.0038	0.005	0.0045	0.0213	0.625	3.13235	0.00152646851665847	61689	71319	60124
c4y_0250203	c6m_0220001_1	0.8489	1.265	0.671	0.5022	-0.0032	0.0051	0.0045	0.0043	0.625	0.796296	-0.00729657569520759	61689	71319	60124
c4y_0250203	c6m_0380001_1	-0.7087	1.5486	-0.4577	0.6472	-0.0171	0.0051	0.0045	0.003	0.625	0.566038	-0.0163221925110149	61689	71319	60124
c4y_0250203	c6m_asq_acomu	0.2918	0.4668	0.6252	0.5319	0.0248	0.0051	0.0045	0.028	0.625	4	0.0251791567976294	61689	78335	61475
c4y_0250203	c6m_asq_bgm	-0.5626	0.5486	-1.0255	0.3051	0.0262	0.0056	0.0045	0.0818	0.625	10.9067	0.0422781075469358	61689	78335	61475
c4y_0250203	c6m_asq_cfm	-0.5219	0.587	-0.8891	0.3739	0.0049	0.0048	0.0045	0.0476	0.625	6.18182	0.0135350073327885	61689	78335	61475
c4y_0250203	c6m_asq_dproblem	-0.1591	0.3264	-0.4874	0.626	0.0121	0.0049	0.0045	0.0617	0.625	7.81013	0.0169002031786878	61689	78335	61475
c4y_0250203	c6m_asq_epersonal	-0.1065	0.2885	-0.3691	0.712	0.0314	0.0054	0.0045	0.0796	0.625	9.82716	0.0512276590813165	61689	47125	36006
c4y_0250203	c6m_asq_total	-0.3929	0.4471	-0.8788	0.3795	0.0301	0.0053	0.0045	0.0766	0.625	9.34146	0.0418996534146099	61689	70178	60238
c4y_0250203	c6m_bed_time	-0.1964	0.5478	-0.3585	0.72	-0.0043	0.0048	0.0045	0.0177	0.625	2.85484	-0.00293503490279484	61689	68351	59980
c4y_0250203	c6m_bmi	-0.2758	0.2978	-0.9261	0.3544	-0.003	0.0053	0.0045	0.2613	0.625	18.2727	0.00718429267676737	61689	69125	59427
c4y_0250203	c6m_nap_count	0.5958	0.7998	0.7449	0.4563	0.0046	0.005	0.0045	0.0172	0.625	3.07143	-0.000182069841138476	61689	66059	58015
c4y_0250203	c6m_night_wake_up_count	0.0175	0.4802	0.0365	0.9709	0.014	0.005	0.0045	0.0195	0.625	3.36207	0.0151750649951462	61689	68351	59980
c4y_0250203	c6m_sleep_time_day	0.0681	0.5053	0.1348	0.8928	-0.001	0.0051	0.0045	0.0205	0.625	3.53448	-0.0017622470551636	61689	67881	59582
c4y_0250203	c6m_sleep_time_night	0.2047	0.5386	0.3802	0.7038	-0.0082	0.0058	0.0045	0.0187	0.625	2.92188	-0.0109099387384768	61689	67868	59580
c4y_0250203	c6m_total_sleep_time	0.201	0.6054	0.332	0.7399	-0.0074	0.0051	0.0045	0.0138	0.625	2.3	-0.00969538626699241	61689	68102	59786
c4y_0250203	c6m_wake_up_time	0.4486	0.5229	0.858	0.3909	8e-04	0.0048	0.0045	0.0394	0.625	5.9697	-0.00522265727848716	61689	68351	59980
c4y_0250203	c_hospital_kikan	0.1534	0.6155	0.2492	0.8032	0.01	0.0049	0.0045	0.0146	0.625	2.51724	0.00992664335698904	61689	70695	59628
c4y_0250203	c_tshfpb_010	-0.3147	0.3575	-0.8802	0.3787	-0.0089	0.0048	0.0045	0.1406	0.625	6.63208	-0.00232255284813826	61689	78335	61475
c4y_0250203	cd	-0.0143	0.2813	-0.0508	0.9595	-0.0012	0.0052	0.0045	0.072	0.625	6	-0.00114630699786047	61689	77970	61231
c4y_0250203	childcare_facility_daycare_time_3y	0.5332	1.0627	0.5017	0.6159	-0.0016	0.0049	0.0045	0.0083	0.625	0.783019	-0.00503099644887026	61689	67571	59363
c4y_0250203	childcare_facility_daycare_time_4y	NA	NA	NA	NA	NA	NA	0.0045	5e-04	0.625	0.0694444	NA	61689	67525	59332
c4y_0250203	childcare_facility_starting_age	0.0212	0.8743	0.0243	0.9806	0.0028	0.0051	0.0045	0.0107	0.625	0.972727	0.00290628731386492	61689	68351	59980
c4y_0250203	constipation_3y	0.1698	0.4302	0.3948	0.693	0.0324	0.005	0.0045	0.028	0.625	3.94366	0.0337207144366815	61689	68351	59980
c4y_0250203	constipation_4y	0.1187	0.3861	0.3074	0.7585	0.0459	0.0049	0.0045	0.0332	0.625	4.61111	0.0491727530636089	61689	68351	59980
c4y_0250203	constipation_cum_4y	0.1723	0.3358	0.5132	0.6078	0.0447	0.0049	0.0045	0.0485	0.625	5.98765	0.0471070333058085	61689	68351	59980
c4y_0250203	constipation_severity_3y	0.1833	0.4167	0.4398	0.6601	0.0422	0.005	0.0045	0.0363	0.625	4.65385	0.0442516259399977	61689	68351	59980
c4y_0250203	constipation_severity_4y	-0.0929	0.4324	-0.2149	0.8299	0.0674	0.0051	0.0045	0.0324	0.625	4.37838	0.0754895572060341	61689	68351	59980
c4y_0250203	dr0m_0020701_1	1	1.2234	1.0314	0.3023	-0.0032	0.0052	0.0045	0.0087	0.625	1.58182	-0.0115127953167918	61689	70806	59714
c4y_0250203	dr0m_0020701_3	-0.8612	0.8979	-0.9592	0.3375	0.0034	0.0051	0.0045	0.0126	0.625	2.29091	0.0103307163507442	61689	71000	59884
c4y_0250203	dr0m_bmi	0.0515	0.214	0.2405	0.8099	-0.0089	0.0053	0.0045	0.1436	0.625	13.0545	-0.0119781653388097	61689	69685	59845
c4y_0250203	dr1m_0040501b	-0.0703	0.6467	-0.1086	0.9135	0.0014	0.0047	0.0045	0.009	0.625	1.8	0.00199001554841608	61689	70178	60238
c4y_0250203	dr1m_bmi	-0.2022	0.3214	-0.6292	0.5292	-0.006	0.0053	0.0045	0.1023	0.625	10.7684	-0.0023473274653445	61689	70038	60144
c4y_0250203	egg_allergy_1hy	1	1.2	1.1017	0.2706	0.043	0.0048	0.0045	0.0172	0.625	2.6875	0.0358660949985398	61689	70596	60238
c4y_0250203	egg_allergy_2y	0.9479	0.9242	1.0256	0.3051	0.0325	0.005	0.0045	0.024	0.625	3.80952	0.0261273596361878	61689	70596	60238
c4y_0250203	egg_allergy_3y	0.7666	0.7451	1.0289	0.3035	0.0415	0.0048	0.0045	0.0306	0.625	4.56716	0.0371234167576629	61689	70596	60238
c4y_0250203	egg_allergy_4y	0.4801	0.6205	0.7737	0.4391	0.0515	0.0044	0.0045	0.0247	0.625	3.38356	0.052121769089128	61689	70596	60238
c4y_0250203	egg_allergy_cum_4y	1	1.287	1.1485	0.2508	0.0566	0.0048	0.0045	0.0351	0.625	4.28049	0.0443130701771417	61689	70596	60238
c4y_0250203	egg_allergy_score_until_4yo	1	1.0822	1.1867	0.2353	0.0679	0.0047	0.0045	0.0558	0.625	5.58	0.0557360759163317	61689	70596	60238
c4y_0250203	egg_allergy_score_until_4yo_positive	1	1.1065	1.1936	0.2326	0.0668	0.0049	0.0045	0.052	0.625	5.14851	0.0547383743074083	61689	70186	59901
c4y_0250203	exclusive_breastfeeding_1y	0.5084	0.6061	0.8388	0.4016	-0.0218	0.0052	0.0045	0.0262	0.625	3.9697	-0.0295768485137084	61689	68351	59980
c4y_0250203	febrile_convulsion_cum_4y	0.5165	0.4912	1.0515	0.293	0.0114	0.0053	0.0045	0.0888	0.625	8.07273	0.00223342484492128	61689	70178	60238
c4y_0250203	feeding_type_yesterday_breast_feeding_count_1m	0.4837	0.6162	0.785	0.4325	0.0039	0.0053	0.0045	0.0168	0.625	2.84746	1.6647927473021e-05	61689	68351	59980
c4y_0250203	feeding_type_yesterday_formula_feeding_count_1m	0.6975	1.2026	0.5799	0.562	-0.0079	0.0051	0.0045	0.0086	0.625	0.754386	-0.0129767009809362	61689	68351	59980
c4y_0250203	fever_count_cum_2hy	0.3107	0.4231	0.7344	0.4627	0.052	0.0053	0.0045	0.0463	0.625	5.38372	0.0531732047085982	61689	68351	59980
c4y_0250203	fever_count_cum_2y	0.4287	0.5249	0.8168	0.414	0.0432	0.0057	0.0045	0.036	0.625	4.44444	0.0421967341942732	61689	68280	59917
c4y_0250203	fever_over_39c_count_cum_2hy	0.3186	0.4585	0.6948	0.4872	0.0521	0.0056	0.0045	0.0364	0.625	4.08989	0.0534256056452999	61689	68351	59980
c4y_0250203	fever_over_39c_count_cum_2y	0.4527	0.5433	0.8333	0.4047	0.0456	0.0055	0.0045	0.0302	0.625	3.82278	0.0448716575173977	61689	68351	59980
c4y_0250203	first_vaccination_bcg	0.0749	0.9142	0.082	0.9347	-0.0049	0.0051	0.0045	0.0051	0.625	0.822581	-0.00569089588136459	61689	68351	59980
c4y_0250203	first_vaccination_dpt	NA	NA	NA	NA	NA	NA	0.0045	0.0012	0.625	0.193548	NA	61689	68351	59980
c4y_0250203	first_vaccination_haemophilus_b_influenzae	NA	NA	NA	NA	NA	NA	0.0045	8e-04	0.625	0.135593	NA	61689	68351	59980
c4y_0250203	first_vaccination_hbv	0.4973	0.705	0.7054	0.4805	0.0144	0.005	0.0045	0.015	0.625	2.63158	0.0116171981775684	61689	68351	59980
c4y_0250203	first_vaccination_pneumococcus	NA	NA	NA	NA	0.0058	0.005	0.0045	-0.0025	0.625	-0.403226	NA	61689	68351	59980
c4y_0250203	first_vaccination_polio	NA	NA	NA	NA	-0.0055	0.005	0.0045	-0.0064	0.625	-1.12281	NA	61689	68351	59980
c4y_0250203	first_vaccination_rotavirus	1	1.3791	1	0.3173	0.0179	0.005	0.0045	0.0073	0.625	1.17742	0.0115430088210734	61689	68351	59980
c4y_0250203	fish_allergy_score_until_4yo_positive	1	1.3587	1.0415	0.2976	0.0189	0.0052	0.0045	0.0081	0.625	1.55769	0.012239098605063	61689	70596	60238
c4y_0250203	food_allergy_cum_4y	1	1.1077	1.1627	0.2449	0.0708	0.0049	0.0045	0.0458	0.625	4.77083	0.0603742484981022	61689	70178	60238
c4y_0250203	food_allergy_cum_count_until_4yo	1	1.1605	1.1571	0.2472	0.0662	0.0051	0.0045	0.0447	0.625	4.96667	0.0548397736621535	61689	70596	60238
c4y_0250203	food_allergy_egg_feeding_status_case_combined_1yh	1	0.9669	1.1635	0.2446	0.0496	0.005	0.0045	0.0402	0.625	4.46667	0.040110024780712	61689	70596	60238
c4y_0250203	food_allergy_egg_feeding_status_case_combined_2y	1	0.9847	1.138	0.2551	0.0469	0.0052	0.0045	0.0343	0.625	4.34177	0.0382036516195119	61689	70596	60238
c4y_0250203	food_allergy_egg_feeding_status_case_combined_3y	1	1.5129	1.1093	0.2673	0.0414	0.0053	0.0045	0.0219	0.625	2.60714	0.0291132914518631	61689	70453	60132
c4y_0250203	food_allergy_egg_feeding_status_case_combined_4y	1	1.1454	0.9736	0.3302	0.0497	0.0053	0.0045	0.0133	0.625	1.77333	0.0460692640968009	61689	70178	60238
c4y_0250203	food_allergy_fish_feeding_status_case_combined_1yh	NA	NA	NA	NA	0.0146	0.0052	0.0045	-0.0077	0.625	-1.30508	NA	61689	70596	60238
c4y_0250203	food_allergy_fish_feeding_status_case_combined_2y	-0.4658	1.1404	-0.4085	0.6829	0.0292	0.0048	0.0045	0.0034	0.625	0.53125	0.0339454857333593	61689	70596	60238
c4y_0250203	food_allergy_fish_feeding_status_case_combined_3y	NA	NA	NA	NA	0.0106	0.0048	0.0045	-0.0118	0.625	-2.40816	NA	61689	70178	60238
c4y_0250203	food_allergy_fruit_feeding_status_case_combined_1yh	0.4514	0.8518	0.5299	0.5962	0.0178	0.0048	0.0045	0.0068	0.625	1.21429	0.0170999982336305	61689	70596	60238
c4y_0250203	food_allergy_fruit_feeding_status_case_combined_2y	1	11.218	0.121	0.9037	0.0176	0.0052	0.0045	0.002	0.625	0.3125	0.0152595933891288	61689	70596	60238
c4y_0250203	food_allergy_fruit_feeding_status_case_combined_3y	NA	NA	NA	NA	0.0257	0.0047	0.0045	-7e-04	0.625	-0.107692	NA	61689	70178	60238
c4y_0250203	food_allergy_milk_feeding_status_case_combined_1yh	0.2108	0.6675	0.3158	0.7522	0.0336	0.0052	0.0045	0.0113	0.625	1.82258	0.0355878851489512	61689	70596	60238
c4y_0250203	food_allergy_milk_feeding_status_case_combined_2y	0.3724	0.5858	0.6356	0.525	0.029	0.0052	0.0045	0.0185	0.625	2.84615	0.0287032715732462	61689	70596	60238
c4y_0250203	food_allergy_milk_feeding_status_case_combined_3y	0.3035	0.787	0.3857	0.6997	0.0267	0.005	0.0045	0.0097	0.625	1.49231	0.027492848358443	61689	70254	59985
c4y_0250203	food_allergy_milk_feeding_status_case_combined_4y	0.0986	0.9196	0.1073	0.9146	0.0299	0.0053	0.0045	0.0075	0.625	1.10294	0.0322800621022203	61689	70178	60238
c4y_0250203	food_allergy_non_peanuts_nuts_feeding_status_case_combined_4y	1	1.9078	0.9857	0.3243	0.0332	0.0052	0.0045	0.0075	0.625	0.9375	0.0254919447916336	61689	70178	60238
c4y_0250203	food_allergy_nuts_feeding_status_case_combined_1yh	0.1318	0.4563	0.2887	0.7728	0.0182	0.0049	0.0045	0.0278	0.625	3.97143	0.0187688579583063	61689	70596	60238
c4y_0250203	food_allergy_nuts_feeding_status_case_combined_2y	-0.0308	0.5134	-0.0599	0.9522	0.0263	0.0055	0.0045	0.0206	0.625	2.98551	0.0296133105590994	61689	69824	59635
c4y_0250203	food_allergy_nuts_feeding_status_case_combined_3y	0.6484	0.7367	0.8801	0.3788	0.0327	0.0058	0.0045	0.0233	0.625	2.94937	0.0294893906428395	61689	70178	60238
c4y_0250203	food_allergy_peanuts_feeding_status_case_combined_4y	1	2.1675	1.0143	0.3104	0.0286	0.0051	0.0045	0.0073	0.625	1.01389	0.0201234745261097	61689	64065	55144
c4y_0250203	food_allergy_score_cum_count_until_4yo	1	0.8638	1.1809	0.2376	0.0858	0.0051	0.0045	0.064	0.625	6.09524	0.0794419028381911	61689	70596	60238
c4y_0250203	food_allergy_sesame_feeding_status_case_combined_1yh	0.3394	0.848	0.4003	0.689	0.008	0.0048	0.0045	0.0083	0.625	1.22059	0.00673309464434057	61689	70596	60238
c4y_0250203	food_allergy_sesame_feeding_status_case_combined_2y	NA	NA	NA	NA	5e-04	0.0043	0.0045	-0.0116	0.625	-2	NA	61689	70047	59809
c4y_0250203	food_allergy_sesame_feeding_status_case_combined_3y	1	2.349	0.602	0.5472	0.0126	0.0049	0.0045	0.0033	0.625	0.540984	0.00834632722841863	61689	70178	60238
c4y_0250203	food_allergy_shellfish_feeding_status_case_combined_1yh	-0.2213	0.4323	-0.5119	0.6087	0.0271	0.005	0.0045	0.0297	0.625	4.30435	0.0328109023783858	61689	70596	60238
c4y_0250203	food_allergy_shellfish_feeding_status_case_combined_2y	-0.4728	0.7669	-0.6165	0.5376	0.0359	0.0051	0.0045	0.0117	0.625	1.82812	0.043109565932755	61689	70596	60238
c4y_0250203	food_allergy_shellfish_feeding_status_case_combined_3y	1	3.6893	0.5329	0.5941	0.0207	0.0051	0.0045	0.0023	0.625	0.338235	0.0163408557659267	61689	70178	60238
c4y_0250203	food_allergy_shellfish_feeding_status_case_combined_4y	1	1.3076	1.0638	0.2874	0.0319	0.0052	0.0045	0.0249	0.625	3.32	0.020420735713953	61689	70178	60238
c4y_0250203	food_allergy_soba_feeding_status_case_combined_1yh	0.447	0.5298	0.8437	0.3988	0.0321	0.0049	0.0045	0.0249	0.625	3.95238	0.0308905017426288	61689	70596	60238
c4y_0250203	food_allergy_soba_feeding_status_case_combined_2y	-0.1165	0.5551	-0.2098	0.8338	0.0338	0.0047	0.0045	0.0143	0.625	2.2	0.0384031049670619	61689	70181	59934
c4y_0250203	food_allergy_soba_feeding_status_case_combined_3y	-0.4289	1.0927	-0.3925	0.6947	0.0383	0.0056	0.0045	0.0059	0.625	0.819444	0.044281101423862	61689	70158	60220
c4y_0250203	food_allergy_soba_feeding_status_case_combined_4y	-0.3873	0.8752	-0.4426	0.6581	0.0494	0.0053	0.0045	0.0094	0.625	1.32394	0.0573050090111699	61689	68774	59162
c4y_0250203	food_allergy_wheat_feeding_status_case_combined_1yh	0.5965	0.8954	0.6662	0.5053	0.0176	0.0044	0.0045	0.008	0.625	1.45455	0.0158010687776185	61689	70596	60238
c4y_0250203	fruit_allergy_score_until_4yo_positive	0.2618	0.7192	0.364	0.7159	0.0417	0.0052	0.0045	0.0137	0.625	2.20968	0.0440290515970317	61689	70596	60238
c4y_0250203	ft1b_0080001	-0.0254	0.4445	-0.0572	0.9544	0.0302	0.0048	0.0045	0.0438	0.625	3.68067	0.0345949747926177	61689	70902	59806
c4y_0250203	ft1b_0400001	-0.758	0.7788	-0.9733	0.3304	0.0049	0.0054	0.0045	0.0545	0.625	4.12879	0.0178190174701944	61689	70984	59858
c4y_0250203	ft1b_0410001	-0.5897	0.639	-0.9228	0.3561	0.0019	0.0058	0.0045	0.0599	0.625	3.94079	0.012179374593478	61689	70954	59839
c4y_0250203	ft1b_0420001	-0.6262	0.6867	-0.9119	0.3618	-3e-04	0.0057	0.0045	0.0544	0.625	3.62667	0.00959090496376892	61689	33377	27657
c4y_0250203	ft1b_0430001	-0.4277	0.5675	-0.7537	0.4511	-2e-04	0.0054	0.0045	0.0461	0.625	3.17931	0.00609353170690777	61689	70204	59233
c4y_0250203	ft1b_0440001	0.4257	0.5564	0.7651	0.4442	-0.0067	0.0047	0.0045	0.053	0.625	4.24	-0.0143943516166217	61689	71075	59937
c4y_0250203	ft1b_0450001	0.0976	0.4409	0.2213	0.8248	0.0021	0.0052	0.0045	0.0486	0.625	4.58491	0.000903752452735252	61689	70887	59783
c4y_0250203	ft1b_0460001	-0.2684	0.4953	-0.542	0.5878	0.0028	0.005	0.0045	0.0516	0.625	4.96154	0.00739812436527043	61689	70804	59721
c4y_0250203	ft1b_0470001b	NA	NA	NA	NA	-0.0026	0.0051	0.0045	-0.0046	0.625	-0.479167	NA	61689	70178	60238
c4y_0250203	ft1b_0480001	-0.4448	0.5612	-0.7926	0.428	-0.0036	0.0056	0.0045	0.0568	0.625	3.44242	0.00322987746410349	61689	70894	59795
c4y_0250203	gastroenteritis_cum_2y	-0.3624	0.8044	-0.4505	0.6524	0.0346	0.0048	0.0045	0.0158	0.625	2.07895	0.0409300026423778	61689	68351	59980
c4y_0250203	hand_foot_and_mouth_disease_cum_2y	NA	NA	NA	NA	0.0128	0.0051	0.0045	-6e-04	0.625	-0.0810811	NA	61689	68351	59980
c4y_0250203	hba1c_ngsp_early	-0.0677	0.2909	-0.2329	0.8159	0.0041	0.005	0.0045	0.0558	0.625	6.2	0.00564600232147205	61689	66813	59808
c4y_0250203	herpangina_cum_2y	0.7423	0.8652	0.8579	0.3909	0.0339	0.0047	0.0045	0.0091	0.625	1.26389	0.0321689883240756	61689	68351	59980
c4y_0250203	hg	0.2783	0.3474	0.8012	0.423	0.0043	0.0047	0.0045	0.078	0.625	1.93069	-0.000354935999937669	61689	77835	61134
c4y_0250203	hsv_infection_cum_2y	0.6766	1.7775	0.3806	0.7035	0.008	0.0053	0.0045	0.0026	0.625	0.472727	0.00636912142977036	61689	68351	59980
c4y_0250203	influenza_viral_infections_cum_4y	0.5676	0.5698	0.9961	0.3192	0.034	0.0048	0.0045	0.0286	0.625	3.91781	0.0308827472073065	61689	68351	59980
c4y_0250203	intellectual_and_developmental_disability_including_language_delay_cum_4y	NA	NA	NA	NA	NA	NA	0.0045	2e-04	0.625	0.030303	NA	61689	68351	59980
c4y_0250203	isacc_modified_current_runny_nose_autumn_2y	1	6.1935	0.3034	0.7616	0.1343	0.0051	0.0045	0.0014	0.625	0.237288	0.141227205858365	61689	68182	59851
c4y_0250203	isacc_modified_current_runny_nose_autumn_3y	1	1.7112	0.9042	0.3659	0.199	0.0051	0.0045	0.0039	0.625	0.590909	0.209995497870008	61689	68202	59871
c4y_0250203	isacc_modified_current_runny_nose_autumn_4y	NA	NA	NA	NA	0.3866	0.0057	0.0045	-0.0066	0.625	-1.06452	NA	61689	67793	59515
c4y_0250203	isacc_modified_current_runny_nose_nonpollen_season_2y	NA	NA	NA	NA	NA	NA	0.0045	5e-04	0.625	0.0746269	NA	61689	68169	59842
c4y_0250203	isacc_modified_current_runny_nose_nonpollen_season_3y	NA	NA	NA	NA	0.2192	0.0052	0.0045	-0.0024	0.625	-0.393443	NA	61689	66949	58840
c4y_0250203	isacc_modified_current_runny_nose_nonpollen_season_4y	NA	NA	NA	NA	NA	NA	0.0045	0.001	0.625	0.149254	NA	61689	68235	59903
c4y_0250203	isacc_modified_current_runny_nose_pollen_season_2y	NA	NA	NA	NA	NA	NA	0.0045	6e-04	0.625	0.0983607	NA	61689	68106	59789
c4y_0250203	isacc_modified_current_runny_nose_pollen_season_3y	0.5626	0.8422	0.668	0.5041	0.3224	0.0053	0.0045	0.0055	0.625	0.833333	0.350659490137826	61689	67114	58983
c4y_0250203	isacc_modified_current_runny_nose_pollen_season_4y	0.9128	0.3273	2.7884	0.0053	0.7692	0.0064	0.0045	0.0103	0.625	1.43056	0.834894806136997	61689	67902	59626
c4y_0250203	isacc_modified_current_runny_nose_spring_2y	1	4.2899	0.5632	0.5733	0.2285	0.005	0.0045	0.0019	0.625	0.301587	0.241882092683572	61689	67848	59567
c4y_0250203	isacc_modified_current_runny_nose_spring_3y	1	1.4701	0.7595	0.4475	0.3246	0.0052	0.0045	0.0027	0.625	0.428571	0.34902611560776	61689	68208	59875
c4y_0250203	isacc_modified_current_runny_nose_spring_4y	1	0.4173	2.8526	0.0043	0.8409	0.0066	0.0045	0.0091	0.625	1.28169	0.91065464760767	61689	68045	59733
c4y_0250203	isacc_modified_current_runny_nose_summer_2y	NA	NA	NA	NA	0.1244	0.0051	0.0045	-7e-04	0.625	-0.118644	NA	61689	68172	59841
c4y_0250203	isacc_modified_current_runny_nose_summer_3y	1	3.7015	0.5617	0.5743	0.1659	0.0054	0.0045	0.0024	0.625	0.358209	0.173504653070099	61689	68198	59868
c4y_0250203	isacc_modified_current_runny_nose_summer_4y	NA	NA	NA	NA	0.3036	0.0049	0.0045	-3e-04	0.625	-0.0379747	NA	61689	68149	59821
c4y_0250203	isacc_modified_current_runny_nose_winter_2y	0.1212	0.9413	0.1288	0.8975	0.1595	0.0052	0.0045	0.0049	0.625	0.742424	0.173046457674475	61689	68212	59875
c4y_0250203	isacc_modified_current_runny_nose_winter_3y	NA	NA	NA	NA	0.2229	0.0053	0.0045	-9e-04	0.625	-0.160714	NA	61689	64404	56576
c4y_0250203	isacc_modified_current_runny_nose_winter_4y	NA	NA	NA	NA	0.5256	0.0059	0.0045	-0.0038	0.625	-0.535211	NA	61689	34397	29895
c4y_0250203	kawasaki_disease_cum_4y	NA	NA	NA	NA	-6e-04	0.0044	0.0045	-6e-04	0.625	-0.0967742	NA	61689	70178	60238
c4y_0250203	length_of_labor	-0.3933	0.522	-0.7534	0.4512	0.0169	0.0055	0.0045	0.0336	0.625	4.73239	0.0237193054148957	61689	67101	59001
c4y_0250203	low_birth_weight	0.0677	0.391	0.1731	0.8626	-0.0017	0.0051	0.0045	0.0312	0.625	4.8	-0.00269088487924868	61689	68351	59980
c4y_0250203	lower_respiratory_tract_infection_cum_2y	-0.0541	0.5326	-0.1016	0.919	0.0386	0.0048	0.0045	0.0186	0.625	2.58333	0.0427786523213073	61689	68351	59980
c4y_0250203	m0mb_0410001	-0.1661	0.3579	-0.464	0.6426	-0.0116	0.0053	0.0045	0.0693	0.625	6.41667	-0.0105668920886079	61689	71709	58875
c4y_0250203	m0mb_0420001	-0.0516	0.3478	-0.1482	0.8822	-0.0082	0.0053	0.0045	0.0712	0.625	6.47273	-0.00855715964106044	61689	73656	60396
c4y_0250203	m0mb_0430001	-0.2013	0.323	-0.6232	0.5331	0.0025	0.0059	0.0045	0.062	0.625	4.46043	0.00636256130275796	61689	73913	60595
c4y_0250203	m0mb_0450001	-0.2529	0.526	-0.4808	0.6306	-0.0048	0.0053	0.0045	0.0209	0.625	3.16667	-0.00293370174438592	61689	73913	60595
c4y_0250203	m0mb_0460001	-0.5975	0.6761	-0.8838	0.3768	9e-04	0.0054	0.0045	0.0224	0.625	3.5	0.00709753088936334	61689	73913	60595
c4y_0250203	m0mb_0480001	-0.0834	0.3418	-0.2441	0.8071	-0.0098	0.0052	0.0045	0.0638	0.625	6.44444	-0.00976634326464628	61689	70862	59765
c4y_0250203	m1m_0030001_1	NA	NA	NA	NA	NA	NA	0.0045	0.0011	0.625	0.186441	NA	61689	71029	59896
c4y_0250203	m1m_0030001_2	0.4535	0.7997	0.5671	0.5706	0.0043	0.0049	0.0045	0.0098	0.625	1.46269	0.00177106820032179	61689	70444	59426
c4y_0250203	m1m_0030001_3	NA	NA	NA	NA	0.004	0.0051	0.0045	-0.0104	0.625	-1.92593	NA	61689	70238	59256
c4y_0250203	m1m_0040001_1	-0.3694	0.582	-0.6348	0.5256	-0.0014	0.0056	0.0045	0.0166	0.625	2.72131	0.00166441550236122	61689	71187	60015
c4y_0250203	m1m_0040001_2	-0.7645	1.9876	-0.3847	0.7005	0.007	0.0054	0.0045	0.0022	0.625	0.431373	0.0101619701117106	61689	71319	60124
c4y_0250203	m1m_0040001_4	0.6973	0.7531	0.9258	0.3546	-0.0014	0.0059	0.0045	0.0173	0.625	2.74603	-0.00778194231534122	61689	71319	60124
c4y_0250203	m1m_0040001_6	NA	NA	NA	NA	-0.0022	0.005	0.0045	-0.0088	0.625	-1.76	NA	61689	71319	60124
c4y_0250203	m1m_0250001_1	-0.2737	0.6325	-0.4328	0.6652	-0.013	0.0052	0.0045	0.0132	0.625	2.09524	-0.0123416414998563	61689	71319	60124
c4y_0250203	m1m_0250001_2	0.1522	0.6959	0.2187	0.8269	0.0117	0.0051	0.0045	0.0101	0.625	1.60317	0.011968909248475	61689	71319	60124
c4y_0250203	m1m_0250001_3	1	2.549	0.437	0.6621	-0.0011	0.0052	0.0045	0.0035	0.625	0.603448	-0.00565681374931728	61689	71319	60124
c4y_0250203	m1m_0260001_1	0.2921	0.8764	0.3333	0.7389	-0.0186	0.0052	0.0045	0.0079	0.625	1.36207	-0.0224002523359148	61689	71319	60124
c4y_0250203	m1m_0260001_2	-0.1328	0.992	-0.1339	0.8935	0.0191	0.0052	0.0045	0.0055	0.625	0.901639	0.0218412124096733	61689	71319	60124
c4y_0250203	m1m_bed_time	NA	NA	NA	NA	NA	NA	0.0045	2e-04	0.625	0.0350877	NA	61689	68351	59980
c4y_0250203	m1m_nap_count	0.4971	0.6074	0.8184	0.4132	-0.0054	0.0049	0.0045	0.0286	0.625	4.4	-0.0116796263104816	61689	68351	59980
c4y_0250203	m1m_night_wake_up_count	0.6133	0.7263	0.8444	0.3984	-0.0067	0.0054	0.0045	0.0238	0.625	3.83871	-0.0137963080554335	61689	68351	59980
c4y_0250203	m1m_sleep_time_day	-0.2923	0.4009	-0.729	0.466	-0.0125	0.0052	0.0045	0.0395	0.625	6.69492	-0.00985385554529116	61689	68351	59980
c4y_0250203	m1m_sleep_time_night	0.374	0.6103	0.6127	0.5401	-0.024	0.0051	0.0045	0.0141	0.625	2.2381	-0.0292338393800472	61689	68351	59980
c4y_0250203	m1m_total_sleep_time	-0.1088	0.3767	-0.2887	0.7728	-0.0226	0.0052	0.0045	0.028	0.625	4.66667	-0.023631251551438	61689	68351	59980
c4y_0250203	m1m_wake_up_time	0.2305	0.523	0.4407	0.6594	-0.0015	0.0048	0.0045	0.0249	0.625	3.19231	-0.00412468458504201	61689	68351	59980
c4y_0250203	mbpfas0001b	-0.8144	1.4982	-0.5436	0.5867	0.0061	0.0055	0.0045	0.0136	0.625	0.660194	0.0131531651025889	61689	70178	60238
c4y_0250203	mbpfas0007	-1	4.2549	-0.4355	0.6632	0.0077	0.0049	0.0045	0.0067	0.625	0.345361	0.0190247410457205	61689	77269	60797
c4y_0250203	mbpfas0009	0.1118	0.5594	0.1999	0.8416	0.0051	0.005	0.0045	0.054	0.625	2.45455	0.00416974266004822	61689	78465	61290
c4y_0250203	mbpfas0013	0.3619	0.6803	0.5319	0.5948	-0.0018	0.0048	0.0045	0.0495	0.625	2.25	-0.00765278790723757	61689	78538	61330
c4y_0250203	mbpfas0017	0.359	0.6074	0.5911	0.5545	-0.0115	0.0047	0.0045	0.0561	0.625	2.55	-0.023371737219292	61689	43845	35282
c4y_0250203	mbpfas0021	1	2.2651	0.858	0.3909	-0.0204	0.0049	0.0045	0.0148	0.625	0.714976	-0.0462664525831213	61689	39997	33824
c4y_0250203	mbpfas0025	NA	NA	NA	NA	-0.0233	0.005	0.0045	-0.001	0.625	-0.046729	NA	61689	39706	33568
c4y_0250203	mbpfas0029	1	1.2714	0.9442	0.3451	-0.0238	0.0052	0.0045	0.0334	0.625	1.63725	-0.0420859306278978	61689	73600	60363
c4y_0250203	mbpfas0039b	NA	NA	NA	NA	NA	NA	0.0045	0.0042	0.625	0.214286	NA	61689	70178	60238
c4y_0250203	mbpfas0041	NA	NA	NA	NA	NA	NA	0.0045	0.0047	0.625	0.20524	NA	61689	73768	60480
c4y_0250203	mbpfas0045	NA	NA	NA	NA	0.0015	0.005	0.0045	-0.008	0.625	-0.451977	NA	61689	55465	44781
c4y_0250203	mbpfas0047	1	1.0467	1.0299	0.303	-0.0085	0.0048	0.0045	0.0515	0.625	2.48792	-0.02931559243533	61689	46817	37828
c4y_0250203	mbpfas0053b	1	1.2806	0.8025	0.4222	-0.0112	0.0046	0.0045	0.0222	0.625	1.21978	-0.022810821377871	61689	70178	60238
c4y_0250203	mbpfas0067b	-0.7148	0.965	-0.7407	0.4589	0.0063	0.0053	0.0045	0.0296	0.625	1.5914	0.0153947467351703	61689	70178	60238
c4y_0250203	mbpfas0073	0.212	0.6366	0.3331	0.7391	-0.0155	0.0055	0.0045	0.0626	0.625	2.69828	-0.0263472921372285	61689	47286	38237
c4y_0250203	milk_allergy_1hy	0.9969	1.0494	0.95	0.3421	0.0269	0.0054	0.0045	0.0138	0.625	2.15625	0.0218136017285912	61689	70596	60238
c4y_0250203	milk_allergy_2y	0.7659	0.9211	0.8315	0.4057	0.0153	0.0052	0.0045	0.0113	0.625	1.79365	0.0113900512222276	61689	70596	60238
c4y_0250203	milk_allergy_3y	1	4.4841	0.3949	0.6929	0.0254	0.0052	0.0045	0.0017	0.625	0.288136	0.0229996580781752	61689	70596	60238
c4y_0250203	milk_allergy_cum_4y	1	1.2299	1.103	0.27	0.0308	0.0053	0.0045	0.0203	0.625	3.02985	0.0210986255526425	61689	70310	60009
c4y_0250203	milk_allergy_score_until_4yo	0.6244	0.63	0.9912	0.3216	0.0536	0.0054	0.0045	0.0317	0.625	4.28378	0.0522126576017565	61689	70596	60238
c4y_0250203	milk_allergy_score_until_4yo_positive	0.6309	0.6283	1.0041	0.3153	0.0543	0.0052	0.0045	0.0309	0.625	4.06579	0.0532226313053673	61689	69944	59730
c4y_0250203	mn	-0.0512	0.2792	-0.1835	0.8544	0.0068	0.005	0.0045	0.0781	0.625	4.91195	0.00913331792443313	61689	76690	60042
c4y_0250203	mt1b_0020001	1	1.1025	1.2379	0.2158	0.0306	0.0056	0.0045	0.0349	0.625	4.30864	0.0254990722438695	61689	50028	40381
c4y_0250203	mt1b_0020101	1	1.2077	1.2313	0.2182	0.0298	0.0057	0.0045	0.0332	0.625	4.25641	0.0247416733684293	61689	46463	37585
c4y_0250203	mt1b_0030001	0.4583	0.567	0.8082	0.419	0.0578	0.0057	0.0045	0.0286	0.625	3.575	0.07868806500881	61689	46231	37379
c4y_0250203	mt1b_0030101	0.5297	0.6076	0.8717	0.3834	0.0571	0.0057	0.0045	0.0294	0.625	3.58537	0.0760776839313211	61689	47206	38100
c4y_0250203	mt1b_0040001b	0.5079	0.713	0.7124	0.4762	0.0027	0.0047	0.0045	0.015	0.625	2.58621	-0.00123573505378276	61689	70178	60238
c4y_0250203	mt1b_0040101b	0.5724	0.7598	0.7533	0.4513	0.0016	0.0047	0.0045	0.0141	0.625	2.35	-0.00283826281479968	61689	70178	60238
c4y_0250203	mt1b_0050001	0.973	0.9075	1.0723	0.2836	0.0198	0.005	0.0045	0.0302	0.625	4.50746	0.0148542980884527	61689	55200	44545
c4y_0250203	mt1b_0050101	1	0.9959	1.0975	0.2724	0.0202	0.005	0.0045	0.03	0.625	4.34783	0.0139856177981499	61689	55312	44623
c4y_0250203	mt1b_0060001	0.26	0.5244	0.4958	0.6201	0.0183	0.0053	0.0045	0.02	0.625	2.85714	0.0182955945976683	61689	72901	59755
c4y_0250203	mt1b_0060101	0.234	0.5206	0.4495	0.6531	0.0176	0.0053	0.0045	0.0191	0.625	2.72857	0.0176522013444044	61689	73913	60595
c4y_0250203	mt1b_0080001	0.7515	0.6815	1.1026	0.2702	0.0347	0.0056	0.0045	0.0576	0.625	6.32967	0.0274312721648861	61689	73913	60595
c4y_0250203	mt1b_0100101	-0.3757	0.4477	-0.8391	0.4014	0.0219	0.0048	0.0045	0.0571	0.625	3.48171	0.0314054342950502	61689	73913	60595
c4y_0250203	mt1b_0100201	0.4977	0.5428	0.9171	0.3591	-3e-04	0.0055	0.0045	0.055	0.625	6.11111	-0.00841763877501062	61689	73765	60488
c4y_0250203	mt1b_0100301	0.7841	0.768	1.0209	0.3073	0.0012	0.0056	0.0045	0.034	0.625	4.72222	-0.00852662663907768	61689	73913	60595
c4y_0250203	mt1b_0100401	0.5998	0.637	0.9417	0.3464	0.001	0.0056	0.0045	0.039	0.625	5.34247	-0.00698454642357781	61689	73913	60595
c4y_0250203	mt1b_0100501	-0.1893	0.3473	-0.5451	0.5857	-1e-04	0.0056	0.0045	0.0606	0.625	5.66355	0.00311733079786644	61689	73913	60595
c4y_0250203	mt1b_0100601	0.0518	0.3386	0.1531	0.8783	-2e-04	0.0056	0.0045	0.0596	0.625	5.51852	-0.00110710891023135	61689	73913	60595
c4y_0250203	mt1b_0100701	0.539	0.5404	0.9975	0.3185	-8e-04	0.0049	0.0045	0.0456	0.625	5.92208	-0.00883581216656323	61689	73913	60595
c4y_0250203	mt1b_0100801	0.3428	0.3708	0.9244	0.3553	0.0066	0.005	0.0045	0.0914	0.625	7.87931	0.000423363146088447	61689	73913	60595
c4y_0250203	mt1b_0200101	-0.6745	0.6565	-1.0274	0.3042	0.0076	0.0054	0.0045	0.0567	0.625	5.0177	0.0198578725813269	61689	73913	60595
c4y_0250203	mt1b_0200201	0.5406	0.5494	0.9839	0.3251	-0.0113	0.0053	0.0045	0.0537	0.625	4.92661	-0.0216322450931992	61689	73913	60595
c4y_0250203	mt1b_0200301	0.2624	0.4088	0.6419	0.521	-0.0036	0.0049	0.0045	0.0432	0.625	4.69565	-0.00788974808571685	61689	72761	59678
c4y_0250203	mt1b_0200401	0.8908	0.815	1.0929	0.2744	0.0143	0.0055	0.0045	0.0552	0.625	5.52	0.00195477707089954	61689	73913	60595
c4y_0250203	mt1b_0200501	1	1.2006	0.8641	0.3875	-0.0141	0.0052	0.0045	0.026	0.625	1.9697	-0.0273524743721647	61689	73913	60595
c4y_0250203	mt1b_0400001	0.0146	0.3432	0.0426	0.966	0.0023	0.0053	0.0045	0.0725	0.625	6.90476	0.00239289408403237	61689	73913	60595
c4y_0250203	mt1b_0410001	-0.0487	0.3571	-0.1364	0.8915	-8e-04	0.0053	0.0045	0.0631	0.625	6.8587	-7.33698186577983e-05	61689	73913	60595
c4y_0250203	mt1b_0420001	-0.044	0.3859	-0.114	0.9093	-5e-04	0.0049	0.0045	0.0587	0.625	6.52222	0.00016315344380141	61689	73913	60595
c4y_0250203	mt1b_0430001	-0.6276	0.5855	-1.0718	0.2838	0.0026	0.0052	0.0045	0.058	0.625	4.87395	0.013462204204179	61689	73913	60595
c4y_0250203	mt1b_0440001	0.1978	0.4319	0.4581	0.6469	-0.0027	0.0056	0.0045	0.0611	0.625	6.17172	-0.00650467645947025	61689	73913	60595
c4y_0250203	mt1b_0450001	0.2841	0.4955	0.5734	0.5664	-0.0013	0.0049	0.0045	0.029	0.625	4.14286	-0.00477447307444966	61689	73913	60595
c4y_0250203	mt1b_0460001	0.1667	0.4455	0.3741	0.7084	0.0063	0.0058	0.0045	0.0312	0.625	4.52174	0.00514571418132534	61689	73679	60429
c4y_0250203	mt1b_0470001	NA	NA	NA	NA	-0.0158	0.005	0.0045	-0.0051	0.625	-0.87931	NA	61689	73406	60200
c4y_0250203	mt1b_0480001	-0.1073	0.3655	-0.2937	0.769	0.001	0.005	0.0045	0.0615	0.625	5.6422	0.00300347847510184	61689	73369	60171
c4y_0250203	mt1u_0010001	-0.8404	0.7636	-1.1006	0.2711	-6.7189e-05	0.0054	0.0045	0.0165	0.625	2.79661	0.00724262000717553	61689	73310	60121
c4y_0250203	mt1u_0020001	-0.8144	0.7713	-1.0559	0.291	-0.0051	0.0052	0.0045	0.013	0.625	2.13115	0.000518342635198277	61689	73011	59888
c4y_0250203	mt2b_0410001	-0.1579	0.3425	-0.461	0.6448	0.0022	0.0055	0.0045	0.0775	0.625	6.73913	0.00563941340147493	61689	73629	60382
c4y_0250203	mt2b_0420001	-0.0448	0.3475	-0.129	0.8974	-9e-04	0.0054	0.0045	0.0791	0.625	6.76068	-0.000168943482754997	61689	73224	60069
c4y_0250203	mt2b_0430001	-0.2584	0.3362	-0.7685	0.4422	0.0033	0.0057	0.0045	0.0853	0.625	5.29814	0.00917094502695982	61689	73371	60187
c4y_0250203	mt2b_0450001	0.1145	0.3105	0.3689	0.7122	0.0097	0.0049	0.0045	0.0514	0.625	6.425	0.00938813577975319	61689	73012	59919
c4y_0250203	mt2b_0460001	0.0059	0.3039	0.0193	0.9846	0.0101	0.0053	0.0045	0.0452	0.625	5.38095	0.0117603941601701	61689	69911	57428
c4y_0250203	mt2b_0480001	0.0459	0.3396	0.1351	0.8925	-0.0012	0.0054	0.0045	0.0758	0.625	5.57353	-0.00230171505953273	61689	71276	58506
c4y_0250203	mt2b_0490001	0.2974	0.4439	0.67	0.5029	0.0196	0.0046	0.0045	0.0271	0.625	3.56579	0.0221799261465926	61689	56592	46116
c4y_0250203	mt2u_0010001	-0.5735	0.6155	-0.9317	0.3515	8e-04	0.0052	0.0045	0.0227	0.625	3.72131	0.00678300598282941	61689	73388	60200
c4y_0250203	mt2u_0020001	-0.2998	0.4793	-0.6254	0.5317	-0.0038	0.0052	0.0045	0.0228	0.625	3.8	-0.00121449272363277	61689	73913	60595
c4y_0250203	mumps_cum_4y	0.6525	1.3118	0.4974	0.6189	0.0029	0.0045	0.0045	0.0044	0.625	0.594595	0.000237166822778604	61689	68351	59980
c4y_0250203	mycotic_or_fungal_infection_cum_2y	0.8924	1.2052	0.7405	0.459	0.0208	0.0056	0.0045	0.0053	0.625	0.929825	0.0182494320641329	61689	68351	59980
c4y_0250203	nuts_allergy_score_until_4yo_positive	0.8247	1.0159	0.8118	0.4169	0.0523	0.0052	0.0045	0.0098	0.625	1.44118	0.0521928087473184	61689	70596	60238
c4y_0250203	otitis_media_cum_2y	-0.0742	0.511	-0.1451	0.8846	0.0483	0.0053	0.0045	0.0243	0.625	3.68182	0.0538437393743188	61689	68351	59980
c4y_0250203	out_of_night_diapers_age_4y	1	1.606	1.0552	0.2913	-0.0069	0.0054	0.0045	0.0304	0.625	2.15603	-0.0277141376986659	61689	66813	59808
c4y_0250203	participant_reported_food_allergy_cum_4y	1	1.0984	1.1494	0.2504	0.0656	0.0051	0.0045	0.0429	0.625	4.71429	0.0556546594035091	61689	70596	60238
c4y_0250203	pb	0.3206	0.4106	0.7809	0.4349	0.0016	0.0051	0.0045	0.0508	0.625	6.51282	-0.00312247488463401	61689	77968	61237
c4y_0250203	peanuts_allergy_score_4yo_positive	1	10.6044	0.2622	0.7932	0.0337	0.0052	0.0045	0.0018	0.625	0.28125	0.0290980970150729	61689	70596	60238
c4y_0250203	premature_birth	-0.2912	0.716	-0.4067	0.6842	0.0036	0.0049	0.0045	0.0091	0.625	1.56897	0.00592258760501671	61689	64063	56313
c4y_0250203	psychomotor_developmental_delay_cum_4y	NA	NA	NA	NA	0.0226	0.0049	0.0045	-0.0018	0.625	-0.295082	NA	61689	68351	59980
c4y_0250203	roseola_infantum_cum_2y	0.4475	0.7009	0.6384	0.5232	0.0153	0.0048	0.0045	0.0126	0.625	2	0.0133080953564406	61689	68351	59980
c4y_0250203	rsv_infection_cum_2y	0.3586	0.5143	0.6972	0.4857	0.0035	0.0054	0.0045	0.0361	0.625	5.30882	-0.000797747735141927	61689	68351	59980
c4y_0250203	sccon003	-0.0782	0.2957	-0.2646	0.7913	0.001	0.0051	0.0045	0.0704	0.625	8.38095	0.00262834415437603	61689	78209	61114
c4y_0250203	sccon005	-0.2024	0.4485	-0.4512	0.6518	-0.003	0.0052	0.0045	0.0252	0.625	3.76119	-0.00132142495452162	61689	75758	59324
c4y_0250203	se	0.0101	0.2745	0.0368	0.9706	0.0067	0.0057	0.0045	0.0628	0.625	1.82558	0.00770612045496133	61689	78217	61131
c4y_0250203	shellfish_allergy_score_until_4yo_positive	1	5.2898	0.6112	0.5411	0.0361	0.005	0.0045	0.0027	0.625	0.442623	0.028380816136523	61689	70596	60238
c4y_0250203	soba_allergy_score_until_4yo_positive	-0.5681	0.8889	-0.6391	0.5228	0.035	0.0048	0.0045	0.0105	0.625	1.75	0.0425679645743164	61689	70596	60238
c4y_0250203	soybean_allergy_score_until_4yo_positive	1	1.5127	1.0143	0.3104	0.0218	0.005	0.0045	0.0084	0.625	1.29231	0.0145425788541455	61689	70596	60238
c4y_0250203	streptococcus_pyogenes_cum_4y	0.4576	0.9683	0.4726	0.6365	0.016	0.0048	0.0045	0.0062	0.625	0.984127	0.0149847826955328	61689	68351	59980
c4y_0250203	ucbb_0080001b	-0.3419	0.5001	-0.6837	0.4942	0.0071	0.0049	0.0045	0.029	0.625	4.83333	0.0118605027779145	61689	70178	60238
c4y_0250203	ucbb_0410001	-0.1334	0.1993	-0.6691	0.5034	0.0036	0.0063	0.0045	0.3582	0.625	8.3109	0.0117193675403994	61689	73913	60595
c4y_0250203	ucbb_0420001	-0.1118	0.1942	-0.576	0.5646	0.004	0.0065	0.0045	0.3484	0.625	7.81166	0.0110308435299672	61689	73913	60595
c4y_0250203	ucbb_0430001	0.0448	0.1826	0.2456	0.806	-0.0036	0.0061	0.0045	0.2981	0.625	4.26466	-0.00676217183392916	61689	73913	60595
c4y_0250203	ucbb_0450001	-0.3393	0.3762	-0.9019	0.3671	0.0107	0.006	0.0045	0.0986	0.625	10.9556	0.0201321039068857	61689	73913	60595
c4y_0250203	ucbb_0460001	-0.3293	0.3617	-0.9106	0.3625	0.0128	0.0055	0.0045	0.0956	0.625	10.5055	0.0222309198443868	61689	73913	60595
c4y_0250203	ucbb_0480001	-0.1561	0.2178	-0.7168	0.4735	0.003	0.0061	0.0045	0.3442	0.625	7.23109	0.0117409492026077	61689	73913	60595
c4y_0250203	upper_respiratory_tract_infection_cum_2y	0.4196	0.5754	0.7292	0.4659	0.0342	0.0049	0.0045	0.018	0.625	2.64706	0.0336277620668623	61689	68351	59980
c4y_0250203	urinary_tract_infections_cum_4y	NA	NA	NA	NA	0.0156	0.0046	0.0045	-0.0027	0.625	-0.442623	NA	61689	68351	59980
c4y_0250203	urticaria_cum_4y	1	1.3223	1.0925	0.2746	0.0337	0.0053	0.0045	0.0121	0.625	1.77941	0.0263691391280683	61689	70178	60238
c4y_0250203	varicella_cum_4y	0.515	1.036	0.497	0.6192	-0.0035	0.005	0.0045	0.0045	0.625	0.642857	-0.00613421984529033	61689	68351	59980
c4y_0250203	wheat_allergy_score_until_4yo_positive	0.8991	0.7693	1.1688	0.2425	0.0305	0.0046	0.0045	0.0305	0.625	4.55224	0.0232898780246238	61689	70596	60238
c4y_0250204	BMI	-0.0095	0.1328	-0.0715	0.943	0.0046	0.0066	0.0071	0.1732	1.01429	19.4607	0.00544465602197185	61862	163835	0
c4y_0250204	adenovirus_infection_cum_2y	0.2969	0.4754	0.6245	0.5323	0.0197	0.0049	0.0071	0.0171	1.01429	2.71429	0.0183156742838585	61478	68351	59771
c4y_0250204	allergic_conjunctivitis_cum_4y	-0.052	0.462	-0.1127	0.9103	0.1538	0.005	0.0071	0.0162	1.01429	2.28169	0.170844363765313	61478	70178	60027
c4y_0250204	allergic_conjunctivitis_or_rhinitis_or_hay_fever_cum_4y	-0.0736	0.7529	-0.0977	0.9221	0.3364	0.0055	0.0071	0.0086	1.01429	1.11688	0.371595544138139	61478	70178	60027
c4y_0250204	allergic_rhinitis_cum_4y	0.4708	0.4439	1.0605	0.2889	0.3544	0.0055	0.0071	0.0126	1.01429	1.55556	0.387161707914253	61478	70178	60027
c4y_0250204	any_food_allergy_score_positive_until_4yo	0.6946	0.4038	1.7203	0.0854	0.0823	0.0055	0.0071	0.0548	1.01429	5.48	0.0790941067237097	61478	70596	60027
c4y_0250204	asthma_cum_4y	0.1724	0.354	0.487	0.6262	0.0861	0.005	0.0071	0.0306	1.01429	3.1875	0.0934411179403898	61478	70178	60027
c4y_0250204	atopic_dermatitis_cum_4y	0.209	0.248	0.8426	0.3995	0.0922	0.005	0.0071	0.0633	1.01429	5.86111	0.104579155882126	61478	64065	54958
c4y_0250204	autistic_spectrum_disorder_and_pddnos_cum_4y	0.8052	0.707	1.1389	0.2547	0.0083	0.0048	0.0071	0.0107	1.01429	1.94545	0.00200123231083569	61478	68351	59771
c4y_0250204	bone_fracture_cum_4y	-1	1.5737	-0.697	0.4858	0.0161	0.0044	0.0071	0.0034	1.01429	0.548387	0.0229704254387296	61478	68351	59771
c4y_0250204	breast_feeding_cessation_1m	-1	1.3407	-0.7614	0.4464	0.0036	0.0056	0.0071	0.004	1.01429	0.634921	0.00939648339174627	61478	68351	59771
c4y_0250204	breast_feeding_cessation_2m	-0.0282	0.4686	-0.0601	0.9521	-2e-04	0.0054	0.0071	0.0142	1.01429	2.18462	6.69612988960743e-05	61478	68351	59771
c4y_0250204	breast_feeding_cessation_3m	0.0146	0.4862	0.03	0.9761	-3e-04	0.0052	0.0071	0.0112	1.01429	1.77778	-0.000459760966524983	61478	68351	59771
c4y_0250204	breast_feeding_cessation_age	0.1691	0.4865	0.3475	0.7282	-0.0016	0.0048	0.0071	0.018	1.01429	2.14286	-0.00369330828166896	61478	68351	59771
c4y_0250204	breast_feeding_period_1y	0.4672	0.49	0.9536	0.3403	-0.0069	0.0052	0.0071	0.0188	1.01429	2.84848	-0.0130502143496621	61478	68351	59771
c4y_0250204	c1hy_0030001b2	0.6807	0.6131	1.1102	0.2669	-0.0048	0.0053	0.0071	0.0102	1.01429	1.85455	-0.0111415062389896	61478	70178	60027
c4y_0250204	c1hy_0060002_checked	-0.0488	0.1802	-0.2709	0.7864	0.0111	0.0057	0.0071	0.1964	1.01429	12.1235	0.0158278873035666	61478	70705	59421
c4y_0250204	c1hy_0070002b	-0.2139	0.589	-0.3631	0.7165	0.0113	0.0051	0.0071	0.0083	1.01429	1.40678	0.0141156595389753	61478	70178	60027
c4y_0250204	c1hy_0100001_2	0.5543	0.5969	0.9287	0.3531	0.024	0.0054	0.0071	0.0118	1.01429	1.81538	0.0220623601983805	61478	68796	57964
c4y_0250204	c1hy_0100001_3	0.3459	0.3788	0.9133	0.3611	0.0441	0.0054	0.0071	0.0295	1.01429	3.73418	0.0445523503835769	61478	71319	59912
c4y_0250204	c1hy_0100001_4	NA	NA	NA	NA	0.0287	0.0048	0.0071	-0.0043	1.01429	-0.767857	NA	61478	71319	59912
c4y_0250204	c1hy_0100501_3	0.1924	0.6676	0.2881	0.7732	0.0142	0.0049	0.0071	0.0065	1.01429	1.14035	0.0144855780931918	61478	71319	59912
c4y_0250204	c1hy_0100501_4	-0.926	1.6823	-0.5504	0.582	0.0231	0.005	0.0071	0.0022	1.01429	0.407407	0.0293267868559512	61478	71319	59912
c4y_0250204	c1hy_0102001_3	NA	NA	NA	NA	0.0219	0.0049	0.0071	-0.0046	1.01429	-0.754098	NA	61478	71319	59912
c4y_0250204	c1hy_0103001_3	0.7902	0.5614	1.4074	0.1593	0.0019	0.0047	0.0071	0.018	1.01429	3.33333	-0.00692013942206683	61478	71319	59912
c4y_0250204	c1hy_0103501_2	0.3723	0.4365	0.853	0.3936	0.006	0.0056	0.0071	0.0212	1.01429	2.94444	0.00209337113713399	61478	71319	59912
c4y_0250204	c1hy_0103501_3	0.8454	2.4619	0.3434	0.7313	0.014	0.0054	0.0071	0.0018	1.01429	0.295082	0.0125065448174086	61478	71319	59912
c4y_0250204	c1hy_0104001_2	0.7068	0.4828	1.464	0.1432	0.0255	0.0051	0.0071	0.0266	1.01429	4.09231	0.0187872858702903	61478	71319	59912
c4y_0250204	c1hy_0104001_3	NA	NA	NA	NA	0.007	0.0048	0.0071	-0.0029	1.01429	-0.508772	NA	61478	71319	59912
c4y_0250204	c1hy_0104501_2	-0.3283	0.7753	-0.4234	0.672	0.0027	0.0047	0.0071	0.0064	1.01429	1.03226	0.00523245693666069	61478	71319	59912
c4y_0250204	c1hy_0105001_2	0.5798	0.4593	1.2624	0.2068	0.0055	0.0049	0.0071	0.028	1.01429	4.24242	-0.00213383266242003	61478	71319	59912
c4y_0250204	c1hy_0105001_3	NA	NA	NA	NA	0.0323	0.0049	0.0071	-0.003	1.01429	-0.491803	NA	61478	71319	59912
c4y_0250204	c1hy_0240001_1	-1	1.4552	-0.9671	0.3335	-0.0034	0.005	0.0071	0.0045	1.01429	0.725806	0.0042219779743849	61478	71319	59912
c4y_0250204	c1hy_0240001_2	1	1.2256	1.0482	0.2946	0.001	0.005	0.0071	0.0057	1.01429	0.890625	-0.00711241733805069	61478	71319	59912
c4y_0250204	c1hy_0250001_1	-0.53	0.3932	-1.3478	0.1777	-0.016	0.005	0.0071	0.0278	1.01429	3.80822	-0.0104198359054208	61478	71319	59912
c4y_0250204	c1hy_0250001_2	0.6861	0.5169	1.3273	0.1844	0.0058	0.0044	0.0071	0.0162	1.01429	2.41791	-0.000959151698961777	61478	71319	59912
c4y_0250204	c1hy_0250001_3	0.2449	0.3209	0.7633	0.4453	0.0142	0.0046	0.0071	0.0352	1.01429	5.10145	0.0120792259453207	61478	71319	59912
c4y_0250204	c1hy_0380101_1	NA	NA	NA	NA	0.0074	0.005	0.0071	-0.0018	1.01429	-0.295082	NA	61478	71319	59912
c4y_0250204	c1hy_0380101_2	0.3181	0.4978	0.6389	0.5229	0.0032	0.0051	0.0071	0.0101	1.01429	1.68333	0.000850290235345531	61478	71319	59912
c4y_0250204	c1hy_0380101_3	NA	NA	NA	NA	-0.0037	0.005	0.0071	-7e-04	1.01429	-0.106061	NA	61478	71319	59912
c4y_0250204	c1hy_0380101_4	NA	NA	NA	NA	-0.0106	0.0052	0.0071	-2e-04	1.01429	-0.03125	NA	61478	70932	59616
c4y_0250204	c1hy_0493002b	-0.0374	0.7719	-0.0485	0.9613	-0.015	0.0046	0.0071	0.0045	1.01429	0.789474	-0.0162967769999697	61478	70178	60027
c4y_0250204	c1hy_asq_acomu	-0.2893	0.2672	-1.0828	0.2789	0.02	0.0057	0.0071	0.0861	1.01429	8.87629	0.0390035647696606	61478	47125	35882
c4y_0250204	c1hy_asq_bgm	-0.235	0.2511	-0.9359	0.3493	0.003	0.0047	0.0071	0.0765	1.01429	8.89535	0.00927263402570425	61478	78010	61062
c4y_0250204	c1hy_asq_cfm	-0.4383	0.3648	-1.2015	0.2296	0.0131	0.005	0.0071	0.0557	1.01429	6.47674	0.0243558317543239	61478	77898	60976
c4y_0250204	c1hy_asq_dproblem	-0.1529	0.3073	-0.4975	0.6188	0.0021	0.0053	0.0071	0.0515	1.01429	6.68831	0.00546788334064002	61478	78038	61051
c4y_0250204	c1hy_asq_epersonal	-0.0668	0.3364	-0.1987	0.8425	0.0036	0.0049	0.0071	0.0355	1.01429	4.08046	0.00525830104095745	61478	77939	60999
c4y_0250204	c1hy_asq_total	-0.3303	0.2879	-1.1475	0.2512	0.0136	0.0053	0.0071	0.0772	1.01429	8.21277	0.0236256510955634	61478	70178	60027
c4y_0250204	c1hy_bed_time	-0.3641	0.3687	-0.9877	0.3233	0.0115	0.0046	0.0071	0.0269	1.01429	3.68493	0.01780754749595	61478	68351	59771
c4y_0250204	c1hy_bmi	0.165	0.1709	0.9656	0.3342	-0.0145	0.005	0.0071	0.1847	1.01429	13.2878	-0.0242993828651906	61478	69935	59843
c4y_0250204	c1hy_nap_count	-0.2838	0.439	-0.6464	0.518	-0.0063	0.0049	0.0071	0.0165	1.01429	2.46269	-0.00380575927533881	61478	68351	59771
c4y_0250204	c1hy_night_wake_up_count	0.2236	0.3488	0.6409	0.5216	0.0026	0.0047	0.0071	0.0287	1.01429	4.28358	-0.000378870869700495	61478	68351	59771
c4y_0250204	c1hy_psi_cf	-0.0367	0.3865	-0.095	0.9243	0.0364	0.0056	0.0071	0.0264	1.01429	4.125	0.0613679528936547	61478	33377	27557
c4y_0250204	c1hy_sleep_time_day	0.0617	0.4277	0.1444	0.8852	0.0064	0.0052	0.0071	0.0195	1.01429	3.25	0.00633160256385722	61478	67571	59154
c4y_0250204	c1hy_sleep_time_night	0.242	0.3881	0.6235	0.5329	-0.0119	0.0054	0.0071	0.0231	1.01429	3.34783	-0.0166601261334104	61478	64063	56114
c4y_0250204	c1hy_total_sleep_time	0.4178	0.5575	0.7494	0.4536	-0.0032	0.005	0.0071	0.01	1.01429	1.5873	-0.00706815643901704	61478	67525	59123
c4y_0250204	c1hy_wake_up_time	-0.0178	0.2416	-0.0739	0.9411	0.0144	0.0053	0.0071	0.0699	1.01429	9.07792	0.0166638860419399	61478	68351	59771
c4y_0250204	c1y_0010001_1	NA	NA	NA	NA	NA	NA	0.0071	2e-04	1.01429	0.0350877	NA	61478	71319	59912
c4y_0250204	c1y_0010001_3	NA	NA	NA	NA	7e-04	0.0047	0.0071	-4e-04	1.01429	-0.0677966	NA	61478	71319	59912
c4y_0250204	c1y_0080104_checked	-0.1921	0.2128	-0.903	0.3665	0.0077	0.0052	0.0071	0.1944	1.01429	9.21327	0.0175246675105432	61478	70804	59511
c4y_0250204	c1y_0080204_checked	-0.1157	0.1802	-0.6421	0.5208	0.0134	0.0052	0.0071	0.2505	1.01429	11.0841	0.0228670445953327	61478	70894	59584
c4y_0250204	c1y_0090005b	NA	NA	NA	NA	-0.005	0.0049	0.0071	-0.0013	1.01429	-0.188406	NA	61478	70178	60027
c4y_0250204	c1y_0170001_1	0.7444	0.5687	1.309	0.1905	0.0487	0.0053	0.0071	0.0144	1.01429	2.18182	0.0468007177281598	61478	71319	59912
c4y_0250204	c1y_0170001_1_3	0.3781	0.3161	1.1961	0.2317	0.0782	0.0053	0.0071	0.0501	1.01429	5.16495	0.0799858452820825	61478	68351	59771
c4y_0250204	c1y_0170001_3	0.2214	0.4053	0.5464	0.5848	0.0591	0.0049	0.0071	0.0238	1.01429	3.05128	0.0634225872334309	61478	71319	59912
c4y_0250204	c1y_0210001_1	-0.9314	0.8955	-1.0401	0.2983	3e-04	0.0055	0.0071	0.0085	1.01429	1.25	0.00762666113386485	61478	71319	59912
c4y_0250204	c1y_0210001_2	0.9975	0.9435	1.0572	0.2904	-0.0012	0.0055	0.0071	0.0083	1.01429	1.23881	-0.009053372727885	61478	71319	59912
c4y_0250204	c1y_0220001_1	0.109	0.3892	0.2802	0.7793	-0.0215	0.0047	0.0071	0.0185	1.01429	3.13559	-0.025336173895905	61478	71319	59912
c4y_0250204	c1y_0220001_2	-0.3544	0.4801	-0.7381	0.4604	0.016	0.0049	0.0071	0.016	1.01429	2.38806	0.021711818522494	61478	71319	59912
c4y_0250204	c1y_0220001_3	0.101	0.2778	0.3636	0.7161	0.006	0.0046	0.0071	0.0414	1.01429	6.27273	0.00502225311218936	61478	71319	59912
c4y_0250204	c1y_1_bmi	0.1924	0.189	1.0184	0.3085	5e-04	0.0052	0.0071	0.2582	1.01429	13.1066	-0.00895738909345198	61478	69309	59293
c4y_0250204	c1y_2_bmi	0.0184	0.1464	0.126	0.8997	-0.0067	0.0055	0.0071	0.282	1.01429	17.4074	-0.0096723525923675	61478	69920	59819
c4y_0250204	c1y_asq_acomu	-0.1602	0.2107	-0.7605	0.4469	0.0236	0.0052	0.0071	0.0953	1.01429	10.1383	0.032603086737955	61478	78335	61263
c4y_0250204	c1y_asq_bgm	-0.0701	0.1694	-0.4135	0.6793	-0.0022	0.0049	0.0071	0.1767	1.01429	15.5	-1.01153973608428e-05	61478	78335	61263
c4y_0250204	c1y_asq_cfm	-0.0383	0.2642	-0.145	0.8847	0.0055	0.0047	0.0071	0.0465	1.01429	5.96154	0.00711830550309576	61478	78335	61263
c4y_0250204	c1y_asq_dproblem	0.0565	0.2321	0.2434	0.8077	-0.0023	0.0047	0.0071	0.061	1.01429	7.625	-0.00391599446375714	61478	78335	61263
c4y_0250204	c1y_asq_epersonal	-0.0615	0.2589	-0.2377	0.8121	0.0127	0.0049	0.0071	0.0613	1.01429	7.38554	0.0162303801991024	61478	78335	61263
c4y_0250204	c1y_asq_total	-0.0271	0.1844	-0.1472	0.883	0.0093	0.0047	0.0071	0.1088	1.01429	11.6989	0.0116189378849041	61478	70178	60027
c4y_0250204	c1y_bed_time	-0.7059	0.6004	-1.1757	0.2397	0.0039	0.0047	0.0071	0.0129	1.01429	2.01562	0.0110963305722016	61478	68351	59771
c4y_0250204	c1y_nap_count	0.4702	0.4416	1.0647	0.287	-0.0019	0.0053	0.0071	0.0192	1.01429	3.04762	-0.00765123813465885	61478	68351	59771
c4y_0250204	c1y_night_wake_up_count	0.5351	0.4797	1.1155	0.2646	0.0152	0.005	0.0071	0.0191	1.01429	3.03175	0.010473632365081	61478	67552	59124
c4y_0250204	c1y_sleep_time_day	0.2759	0.4086	0.6752	0.4996	-0.0058	0.0052	0.0071	0.0204	1.01429	3.2381	-0.00974493077734023	61478	68351	59771
c4y_0250204	c1y_sleep_time_night	0.374	0.3676	1.0173	0.309	-0.0148	0.0055	0.0071	0.029	1.01429	4.26471	-0.0218127097366654	61478	68351	59771
c4y_0250204	c1y_total_sleep_time	0.4529	0.4096	1.1059	0.2688	-0.0163	0.0051	0.0071	0.0279	1.01429	4.5	-0.0244819453015437	61478	68351	59771
c4y_0250204	c1y_wake_up_time	0.0427	0.2491	0.1716	0.8638	-0.01	0.0053	0.0071	0.063	1.01429	8.87324	-0.0121802362738381	61478	68351	59771
c4y_0250204	c2hy_0030002_checked	-0.032	0.1511	-0.2117	0.8324	0.0071	0.0056	0.0071	0.2841	1.01429	13.4645	0.0110358698493842	61478	70928	59595
c4y_0250204	c2hy_0040401b	NA	NA	NA	NA	-0.0076	0.0047	0.0071	-0.0044	1.01429	-0.733333	NA	61478	69564	59550
c4y_0250204	c2hy_asq_acomu	-0.0706	0.2351	-0.3003	0.7639	-0.0095	0.0049	0.0071	0.066	1.01429	7.02128	-0.0157347346191526	61478	32861	25598
c4y_0250204	c2hy_asq_bgm	-0.3636	0.3243	-1.1211	0.2622	-0.0087	0.0054	0.0071	0.0652	1.01429	7.01075	-0.00749989457127003	61478	33893	26390
c4y_0250204	c2hy_asq_cfm	0.1114	0.34	0.3277	0.7431	-0.0043	0.0045	0.0071	0.0357	1.01429	4.89041	-0.00943715297152977	61478	33620	26203
c4y_0250204	c2hy_asq_dproblem	0.0594	0.2494	0.2381	0.8118	-0.0075	0.0052	0.0071	0.0588	1.01429	7.08434	-0.0101239629356315	61478	76283	59909
c4y_0250204	c2hy_asq_epersonal	0.1323	0.2205	0.5998	0.5486	-0.0115	0.0048	0.0071	0.0734	1.01429	8.24719	-0.0213291384579537	61478	44861	34633
c4y_0250204	c2hy_asq_total	0.0055	0.2244	0.0244	0.9805	-0.0112	0.0047	0.0071	0.0765	1.01429	8.89535	-0.0129324033317049	61478	70178	60027
c4y_0250204	c2hy_bmi	0.153	0.1629	0.9394	0.3475	-0.0099	0.0056	0.0071	0.2398	1.01429	16.2027	-0.0197426648095011	61478	70038	59933
c4y_0250204	c2hy_psi_cf	0.0737	0.344	0.2143	0.8303	0.0366	0.005	0.0071	0.0273	1.01429	4.33333	0.0404077415801713	61478	70204	59025
c4y_0250204	c2y_0030002_checked	-0.141	0.1671	-0.8437	0.3988	0.0088	0.0056	0.0071	0.2606	1.01429	11.8455	0.0184649823112983	61478	70761	59492
c4y_0250204	c2y_0070301b	NA	NA	NA	NA	0.004	0.0052	0.0071	-2e-04	1.01429	-0.0338983	NA	61478	70178	60027
c4y_0250204	c2y_0080001_1	0.019	0.3855	0.0493	0.9607	-2e-04	0.0053	0.0071	0.0208	1.01429	3.25	-0.000458714421962112	61478	71021	59688
c4y_0250204	c2y_0080001_2	0.1151	0.3993	0.2883	0.7731	0.0105	0.0049	0.0071	0.0219	1.01429	3.47619	0.0103592380308724	61478	70753	59473
c4y_0250204	c2y_0090001b2	NA	NA	NA	NA	0.0057	0.0051	0.0071	-0.008	1.01429	-1.37931	NA	61478	70178	60027
c4y_0250204	c2y_0100001_2	-0.1389	0.4729	-0.2938	0.7689	0.0179	0.0057	0.0071	0.0196	1.01429	2.9697	0.0217773619921784	61478	70787	59495
c4y_0250204	c2y_0100001_3	0.5957	0.493	1.2084	0.2269	0.0473	0.0054	0.0071	0.0195	1.01429	2.70833	0.0460587442740936	61478	70749	59470
c4y_0250204	c2y_0100001_4	0.5698	0.7229	0.7882	0.4306	0.0312	0.0053	0.0071	0.008	1.01429	1.25	0.0304866846569515	61478	70959	59643
c4y_0250204	c2y_0100501_3	0.3092	0.5795	0.5336	0.5936	0.0187	0.0048	0.0071	0.0093	1.01429	1.55	0.0183052012137869	61478	71319	59912
c4y_0250204	c2y_0102001_3	NA	NA	NA	NA	0.0273	0.0053	0.0071	-5e-04	1.01429	-0.0877193	NA	61478	71319	59912
c4y_0250204	c2y_0103501_2	0.2164	0.4817	0.4492	0.6533	0.0087	0.005	0.0071	0.0157	1.01429	2.34328	0.00741527886313158	61478	71319	59912
c4y_0250204	c2y_0103501_3	NA	NA	NA	NA	NA	NA	0.0071	5e-04	1.01429	0.0833333	NA	61478	71319	59912
c4y_0250204	c2y_0104001_2	0.3006	0.4312	0.6971	0.4857	0.0319	0.005	0.0071	0.0185	1.01429	2.68116	0.0322243979821839	61478	71319	59912
c4y_0250204	c2y_0104001_3	NA	NA	NA	NA	-0.0088	0.005	0.0071	-0.0028	1.01429	-0.491228	NA	61478	71319	59912
c4y_0250204	c2y_0104501_2	NA	NA	NA	NA	-0.013	0.005	0.0071	-0.009	1.01429	-1.55172	NA	61478	71319	59912
c4y_0250204	c2y_0105001_2	0.5595	0.4446	1.2585	0.2082	0.0152	0.0047	0.0071	0.0227	1.01429	3.28986	0.00984330448785671	61478	71319	59912
c4y_0250204	c2y_0105001_3	-0.2395	1.2043	-0.1988	0.8424	0.0188	0.0051	0.0071	0.0027	1.01429	0.457627	0.0219342804332506	61478	71319	59912
c4y_0250204	c2y_asq_acomu	-0.0212	0.205	-0.1036	0.9175	0.0027	0.005	0.0071	0.0949	1.01429	10.4286	0.00381083375318817	61478	78097	61093
c4y_0250204	c2y_asq_bgm	-0.2308	0.2492	-0.9261	0.3544	-0.0096	0.0055	0.0071	0.0941	1.01429	11.6173	-0.00530614216373251	61478	76379	59814
c4y_0250204	c2y_asq_cfm	0.1271	0.2896	0.4388	0.6608	-0.0052	0.0053	0.0071	0.0439	1.01429	5.55696	-0.0106563553332877	61478	39068	31312
c4y_0250204	c2y_asq_dproblem	-0.0821	0.3224	-0.2547	0.7989	-0.0085	0.005	0.0071	0.0358	1.01429	4.36585	-0.0122604351431444	61478	39080	31314
c4y_0250204	c2y_asq_epersonal	0.018	0.3038	0.0594	0.9527	0.0062	0.0049	0.0071	0.0352	1.01429	4.09302	0.0106788268497327	61478	33803	26325
c4y_0250204	c2y_asq_total	-0.0806	0.2137	-0.377	0.7062	-0.0016	0.0048	0.0071	0.079	1.01429	8.97727	0.000165316157682076	61478	70178	60027
c4y_0250204	c2y_bmi	0.2573	0.1756	1.4656	0.1428	-0.0114	0.0053	0.0071	0.237	1.01429	16.4583	-0.0265023575009802	61478	69685	59632
c4y_0250204	c3hy_asq_acomu	-0.4346	0.3462	-1.2552	0.2094	-0.009	0.0051	0.0071	0.0435	1.01429	5.50633	-0.00243467046970289	61478	70303	59107
c4y_0250204	c3hy_asq_bgm	-0.0655	0.2531	-0.2589	0.7957	-0.0112	0.005	0.0071	0.0563	1.01429	7.40789	-0.0115501871217682	61478	69835	58756
c4y_0250204	c3hy_asq_cfm	0.2416	0.3057	0.7905	0.4292	-0.0243	0.0052	0.0071	0.0529	1.01429	6.78205	-0.0327535705804008	61478	69963	58851
c4y_0250204	c3hy_asq_dproblem	0.0165	0.2602	0.0634	0.9494	-0.0052	0.0049	0.0071	0.0431	1.01429	5.4557	-0.00623714866759942	61478	70084	58942
c4y_0250204	c3hy_asq_epersonal	-0.0398	0.2906	-0.1368	0.8912	-0.0221	0.0051	0.0071	0.0429	1.01429	4.98837	-0.0244187825438618	61478	70830	59527
c4y_0250204	c3hy_asq_total	0.0148	0.2255	0.0657	0.9476	-0.0204	0.0051	0.0071	0.0646	1.01429	8.17722	-0.0234917680570387	61478	70178	60027
c4y_0250204	c3hy_bmi	0.1154	0.152	0.7591	0.4478	-8e-04	0.0051	0.0071	0.2701	1.01429	16.3697	-0.00696528225692169	61478	70050	59930
c4y_0250204	c3hy_psi_cf	0.4273	0.3521	1.2136	0.2249	0.0385	0.0049	0.0071	0.0334	1.01429	4.07317	0.0367789901134108	61478	71075	59725
c4y_0250204	c3y_0030002_checked	-0.0747	0.152	-0.4913	0.6232	0.0132	0.0058	0.0071	0.3134	1.01429	14.3105	0.0219795502953683	61478	70926	59603
c4y_0250204	c3y_0040001_1	0.5255	0.6678	0.787	0.4313	-0.0135	0.0048	0.0071	0.0083	1.01429	1.22059	-0.0191016004348481	61478	71319	59912
c4y_0250204	c3y_0040001_2	-0.2928	0.5268	-0.5558	0.5783	0.0135	0.0048	0.0071	0.0111	1.01429	1.65672	0.0176807299923274	61478	71319	59912
c4y_0250204	c3y_0050001_1	-0.6433	0.5291	-1.2158	0.2241	-0.0127	0.005	0.0071	0.022	1.01429	3.18841	-0.00608503725676489	61478	71319	59912
c4y_0250204	c3y_0050001_2	1	0.9146	1.2317	0.2181	0.0098	0.0055	0.0071	0.0089	1.01429	1.28986	0.0019255500535899	61478	70819	59516
c4y_0250204	c3y_0050001_3	0.0875	0.294	0.2977	0.7659	-0.0073	0.0052	0.0071	0.0435	1.01429	6.30435	-0.00990924941787998	61478	70346	59128
c4y_0250204	c3y_0100301b	1	1.517	0.8294	0.4069	0.0118	0.0048	0.0071	0.0041	1.01429	0.554054	0.00615810555823618	61478	70178	60027
c4y_0250204	c3y_0110001_3	0.5925	0.4754	1.2464	0.2126	0.0476	0.0051	0.0071	0.0212	1.01429	2.90411	0.0500639433259763	61478	61764	51801
c4y_0250204	c3y_0110501_3	0.2103	1.2118	0.1736	0.8622	0.027	0.0043	0.0071	0.0021	1.01429	0.368421	0.0292838221412249	61478	70697	59411
c4y_0250204	c3y_0112001_3	NA	NA	NA	NA	0.0198	0.0047	0.0071	-0.0015	1.01429	-0.254237	NA	61478	71057	59702
c4y_0250204	c3y_0113501_2	1	1.3349	0.8803	0.3787	0.0011	0.0053	0.0071	0.0043	1.01429	0.661538	-0.00530463539586741	61478	71027	59681
c4y_0250204	c3y_0113501_3	NA	NA	NA	NA	0.0202	0.005	0.0071	-0.0015	1.01429	-0.217391	NA	61478	70663	59388
c4y_0250204	c3y_0114001_2	0.3367	0.8799	0.3826	0.702	0.0293	0.005	0.0071	0.0042	1.01429	0.591549	0.0303944353934339	61478	70178	60027
c4y_0250204	c3y_0114001_3	NA	NA	NA	NA	-9e-04	0.0053	0.0071	-0.0047	1.01429	-0.783333	NA	61478	70178	60027
c4y_0250204	c3y_0114501_2	NA	NA	NA	NA	-0.0065	0.0045	0.0071	-0.0038	1.01429	-0.666667	NA	61478	70178	60027
c4y_0250204	c3y_0115001_2	0.4228	0.4836	0.8741	0.382	0.0146	0.0052	0.0071	0.0175	1.01429	2.46479	0.0114035198633608	61478	70178	60027
c4y_0250204	c3y_0115001_3	1	4.2112	0.3541	0.7233	0.0204	0.0047	0.0071	0.0016	1.01429	0.231884	0.0174320843405497	61478	69759	59688
c4y_0250204	c3y_0280201b	-1	1.9	-1.0849	0.278	0.02	0.0047	0.0071	0.0051	1.01429	0.689189	0.0344985340828466	61478	70178	60027
c4y_0250204	c3y_0280301b	NA	NA	NA	NA	0.0119	0.0048	0.0071	-0.0041	1.01429	-0.602941	NA	61478	69945	59846
c4y_0250204	c3y_0280501b	0.4531	0.6307	0.7184	0.4725	0.0012	0.0047	0.0071	0.0089	1.01429	1.27143	-0.00230505033227583	61478	69905	59815
c4y_0250204	c3y_0280601b	-0.08	0.6987	-0.1145	0.9089	0.0134	0.0051	0.0071	0.0065	1.01429	0.866667	0.0153340229350869	61478	69899	59812
c4y_0250204	c3y_0280901b	NA	NA	NA	NA	0.0121	0.0054	0.0071	-0.0038	1.01429	-0.520548	NA	61478	69921	59826
c4y_0250204	c3y_0600101_1	NA	NA	NA	NA	0.0039	0.005	0.0071	-0.01	1.01429	-1.5625	NA	61478	69805	59717
c4y_0250204	c3y_0600101_2	NA	NA	NA	NA	NA	NA	0.0071	0.001	1.01429	0.15625	NA	61478	69967	59862
c4y_0250204	c3y_0600101_3	NA	NA	NA	NA	-0.0028	0.0051	0.0071	-0.0012	1.01429	-0.181818	NA	61478	69918	59820
c4y_0250204	c3y_0600101_4	NA	NA	NA	NA	-0.0087	0.0049	0.0071	-0.0052	1.01429	-0.787879	NA	61478	69960	59857
c4y_0250204	c3y_asq_acomu	-0.0391	0.2216	-0.1764	0.86	-0.0081	0.0045	0.0071	0.0538	1.01429	6.725	-0.00867788994021446	61478	78335	61263
c4y_0250204	c3y_asq_bgm	0.2899	0.2948	0.9833	0.3255	-0.012	0.0053	0.0071	0.05	1.01429	5.88235	-0.0196201062445398	61478	78335	61263
c4y_0250204	c3y_asq_cfm	0.0626	0.2746	0.2281	0.8195	-0.0073	0.0051	0.0071	0.0484	1.01429	6.36842	-0.00984647072823415	61478	75470	59121
c4y_0250204	c3y_asq_dproblem	-0.0312	0.2362	-0.132	0.895	-0.0071	0.0046	0.0071	0.0531	1.01429	6.39759	-0.00852110086494014	61478	63992	50217
c4y_0250204	c3y_asq_epersonal	-0.0382	0.2437	-0.1568	0.8754	-0.0193	0.0051	0.0071	0.0544	1.01429	6.55422	-0.0218119979649526	61478	78065	61092
c4y_0250204	c3y_asq_total	0.0037	0.218	0.0168	0.9866	-0.0144	0.0051	0.0071	0.0674	1.01429	8.53165	-0.0164589029244802	61478	70178	60027
c4y_0250204	c3y_bed_time	-0.0612	0.3385	-0.1809	0.8564	0.0148	0.0053	0.0071	0.0309	1.01429	4.29167	0.0173092180716873	61478	68134	59596
c4y_0250204	c3y_bmi	0.1071	0.1671	0.6411	0.5214	-0.0225	0.0057	0.0071	0.2654	1.01429	15.7976	-0.0344456623124132	61478	69125	59218
c4y_0250204	c3y_nap_count	-0.2963	0.437	-0.678	0.4978	0.0061	0.0054	0.0071	0.0206	1.01429	3.12121	0.0105764087623573	61478	63742	55776
c4y_0250204	c3y_night_wake_up_count	-0.1698	0.3773	-0.45	0.6527	0.0177	0.005	0.0071	0.0214	1.01429	2.77922	0.0222523792388315	61478	63916	55919
c4y_0250204	c3y_sleep_time_day	-0.1139	0.4125	-0.276	0.7825	0.0137	0.0054	0.0071	0.0233	1.01429	3.32857	0.0166198976415276	61478	67882	59391
c4y_0250204	c3y_sleep_time_night	0.0715	0.308	0.2321	0.8164	-0.0255	0.0052	0.0071	0.0351	1.01429	4.94366	-0.0303442539649183	61478	63955	55962
c4y_0250204	c3y_total_sleep_time	0.014	0.5342	0.0263	0.9791	-0.0046	0.0049	0.0071	0.0118	1.01429	1.84375	-0.00517085107419198	61478	68181	59637
c4y_0250204	c3y_wake_up_time	0.0627	0.2157	0.2905	0.7714	-0.0052	0.0051	0.0071	0.0777	1.01429	9.03488	-0.0074349930348192	61478	68258	59702
c4y_0250204	c4y_0042102b	0.423	0.3582	1.1807	0.2377	0.0074	0.0053	0.0071	0.0495	1.01429	5.625	0.000308790776823623	61478	67798	58050
c4y_0250204	c4y_0060301b	1	4.7651	0.4092	0.6824	0.0052	0.0048	0.0071	0.0017	1.01429	0.261538	-0.000990682317948193	61478	67700	57967
c4y_0250204	c4y_0070001_3	0.7845	0.6989	1.1225	0.2616	0.0498	0.0052	0.0071	0.0123	1.01429	1.5375	0.0476541869392181	61478	70072	59949
c4y_0250204	c4y_0070501_3	0.2072	1.1245	0.1843	0.8538	0.0236	0.0046	0.0071	0.0028	1.01429	0.444444	0.0250242168929986	61478	70178	60027
c4y_0250204	c4y_0073501_2	0.301	0.3675	0.819	0.4128	0.0014	0.0053	0.0071	0.0278	1.01429	3.97143	-0.00274491742599033	61478	70178	60027
c4y_0250204	c4y_0073501_3	NA	NA	NA	NA	0.0188	0.005	0.0071	-0.0024	1.01429	-0.347826	NA	61478	70178	60027
c4y_0250204	c4y_0074001_2	0.559	0.676	0.8269	0.4083	0.0286	0.0047	0.0071	0.0094	1.01429	1.25333	0.0269509837516581	61478	70178	60027
c4y_0250204	c4y_0075001_2	1	3.2699	0.4587	0.6464	0.0152	0.0052	0.0071	0.0023	1.01429	0.315068	0.0106212870932938	61478	70178	60027
c4y_0250204	c4y_0075001_3	NA	NA	NA	NA	NA	NA	0.0071	0.0017	1.01429	0.257576	NA	61478	70178	60027
c4y_0250204	c4y_0075501_2	1	7.252	0.239	0.8111	0.0135	0.0051	0.0071	0.0019	1.01429	0.253333	0.00844485194018655	61478	70178	60027
c4y_0250204	c4y_0075501_3	1	0.913	1.245	0.2131	0.0251	0.0048	0.0071	0.008	1.01429	1.17647	0.0190424404411755	61478	70178	60027
c4y_0250204	c4y_0250205	1	2.6667	0.6172	0.5371	0.6008	0.0051	0.0071	0.0022	1.01429	0.333333	0.597919025278435	61689	61862	61689
c4y_0250204	c4y_0250206	NA	NA	NA	NA	0.3863	0.0052	0.0071	-0.0072	1.01429	-1.10769	NA	61689	61862	61689
c4y_0250204	c4y_0250207	0.9728	0.7216	1.348	0.1777	0.3132	0.0058	0.0071	0.0055	1.01429	0.785714	0.309509844537992	61689	61862	61689
c4y_0250204	c4y_0250208	0.9167	0.5315	1.7245	0.0846	0.3008	0.0058	0.0071	0.0108	1.01429	1.52113	0.295842508583713	61689	61862	61689
c4y_0250204	c4y_0250209	0.6176	0.7369	0.8381	0.402	0.3599	0.0052	0.0071	0.0037	1.01429	0.552239	0.430344585414103	61689	71547	55452
c4y_0250204	c4y_0250210	1	2.0137	0.7207	0.4711	0.3647	0.0053	0.0071	0.0021	1.01429	0.333333	0.504520894524647	61689	31989	31904
c4y_0250204	c4y_0250211	NA	NA	NA	NA	0.3164	0.0056	0.0071	-0.0076	1.01429	-1.15152	NA	61478	79753	61458
c4y_0250204	c4y_0250212	NA	NA	NA	NA	0.2709	0.005	0.0071	-0.0094	1.01429	-1.36232	NA	61478	79660	61390
c4y_0250204	c4y_0260001	0.2449	0.5333	0.4592	0.6461	0.3401	0.0051	0.0071	0.0102	1.01429	1.36	0.394173015179724	61478	77493	59755
c4y_0250204	c4y_0270001	0.1376	0.3632	0.3789	0.7048	-0.0154	0.0059	0.0071	0.031	1.01429	4.13333	-0.0212098778806907	61478	69403	53613
c4y_0250204	c4y_0280001	0.0541	0.4299	0.1258	0.8999	-0.0099	0.0054	0.0071	0.0216	1.01429	3.27273	-0.0121219875358465	61478	79780	61478
c4y_0250204	c4y_0290001	-0.1083	0.229	-0.473	0.6362	0.0063	0.0052	0.0071	0.0941	1.01429	9.50505	0.0105188070461577	61478	79780	61478
c4y_0250204	c4y_0300101	0.0043	0.3737	0.0114	0.9909	0.007	0.0049	0.0071	0.0224	1.01429	3.29412	0.00804054619933048	61478	79735	61447
c4y_0250204	c4y_0300201	0.2535	0.5747	0.4412	0.6591	0.0136	0.0051	0.0071	0.0102	1.01429	1.39726	0.0134782096988744	61478	79507	61269
c4y_0250204	c4y_0300301	0.1842	0.3758	0.4901	0.6241	0.0346	0.005	0.0071	0.023	1.01429	3.15068	0.0377182235093424	61478	79419	61202
c4y_0250204	c4y_0300401	-0.5681	0.5154	-1.1024	0.2703	0.0709	0.0048	0.0071	0.021	1.01429	3	0.089165178638733	61478	79348	61155
c4y_0250204	c4y_0300501	0.3001	0.4421	0.6788	0.4973	0.0293	0.0046	0.0071	0.0208	1.01429	3.05882	0.0304604214193495	61478	78297	60354
c4y_0250204	c4y_0300601	0.4255	0.4238	1.004	0.3154	0.0232	0.0047	0.0071	0.0234	1.01429	3.34286	0.0214031675201074	61478	78943	60851
c4y_0250204	c4y_0310101	0.1959	0.417	0.4697	0.6385	0.0168	0.0052	0.0071	0.0242	1.01429	3.36111	0.0169493305716796	61478	78788	60735
c4y_0250204	c4y_0310201	-0.247	0.4001	-0.6174	0.537	0.0139	0.0049	0.0071	0.0318	1.01429	4.24	0.0199351173409049	61478	79780	61478
c4y_0250204	c4y_0310301	0.2281	0.4722	0.483	0.6291	0.0079	0.0054	0.0071	0.0176	1.01429	2.14634	0.00653032743273293	61478	79780	61478
c4y_0250204	c4y_0310401b	NA	NA	NA	NA	-0.003	0.0047	0.0071	-0.0049	1.01429	-0.544444	NA	61478	67822	58065
c4y_0250204	c4y_0310501	0.1893	0.7358	0.2573	0.7969	-1e-04	0.005	0.0071	0.0093	1.01429	1	-0.00166634474979319	61478	79011	60896
c4y_0250204	c4y_0310601	0.1858	0.9895	0.1878	0.8511	0.0147	0.005	0.0071	0.0044	1.01429	0.473118	0.0158979899544676	61478	78831	60751
c4y_0250204	c4y_0310901b	0.2881	0.5856	0.4919	0.6228	0.0103	0.0046	0.0071	0.0128	1.01429	1.52381	0.00862137419704162	61478	69987	59885
c4y_0250204	c4y_0320001	-0.3998	0.6894	-0.5799	0.562	0.0063	0.0058	0.0071	0.0102	1.01429	1.36	0.0106713639325999	61478	79780	61478
c4y_0250204	c4y_0330001	0.0951	0.566	0.168	0.8666	0.0157	0.0049	0.0071	0.0128	1.01429	1.80282	0.0171490170482657	61478	79780	61478
c4y_0250204	c4y_0330002	0.4741	0.6569	0.7216	0.4705	0.0218	0.0052	0.0071	0.0097	1.01429	1.12791	0.0211452001616024	61478	79295	61123
c4y_0250204	c4y_0330101	0.4478	0.8835	0.5069	0.6123	0.0014	0.0046	0.0071	0.0055	1.01429	0.723684	-0.00121109958092813	61478	79780	61478
c4y_0250204	c4y_0330201	0.742	0.544	1.364	0.1726	0.0138	0.0051	0.0071	0.0201	1.01429	2.61039	0.00704732727230775	61478	78192	60498
c4y_0250204	c4y_0340001	1	1.3223	0.9478	0.3432	-0.0194	0.0053	0.0071	0.0055	1.01429	0.774648	-0.0303334731907111	61478	77649	60077
c4y_0250204	c4y_0350001	-0.8731	0.7389	-1.1817	0.2373	0.0295	0.0053	0.0071	0.0112	1.01429	1.67164	0.042268152738675	61478	76816	59458
c4y_0250204	c4y_0360001	0.981	2.3172	0.4233	0.672	-0.0135	0.0053	0.0071	0.0024	1.01429	0.32	-0.0196989766138382	61478	77194	59785
c4y_0250204	c4y_0380001	-0.345	0.5996	-0.5753	0.5651	0.0263	0.0052	0.0071	0.0126	1.01429	1.7027	0.0340428245489114	61478	76496	59242
c4y_0250204	c4y_0450001	0.443	0.5947	0.7449	0.4563	0.0043	0.0051	0.0071	0.0126	1.01429	1.82609	0.000754542341593362	61478	77911	60277
c4y_0250204	c4y_0460001	0.0931	0.3667	0.2538	0.7996	0.0081	0.0049	0.0071	0.0238	1.01429	3.01266	0.00823466912933952	61478	77531	60019
c4y_0250204	c4y_0480001	-0.1793	0.3477	-0.5158	0.606	0.0138	0.0052	0.0071	0.0387	1.01429	5.16	0.0194931693933596	61478	75638	58551
c4y_0250204	c4y_0490001_1	0.2496	0.5761	0.4333	0.6648	0.005	0.0051	0.0071	0.0125	1.01429	1.66667	0.00315069047326401	61478	70178	60027
c4y_0250204	c4y_0490001_2	-0.2875	0.6503	-0.4422	0.6584	-0.0072	0.0049	0.0071	0.0097	1.01429	1.34722	-0.00553917879620377	61478	70178	60027
c4y_0250204	c4y_0490001_3	-0.2153	2.0698	-0.104	0.9172	0.0027	0.0049	0.0071	0.0014	1.01429	0.208955	0.0036487706605143	61478	70178	60027
c4y_0250204	c4y_0500001	-0.1312	0.2052	-0.6395	0.5225	0.0062	0.0054	0.0071	0.097	1.01429	1.13984	0.0110955114876984	61478	79399	61329
c4y_0250204	c4y_0500101	-0.0716	0.2211	-0.3236	0.7462	0.0059	0.0048	0.0071	0.1015	1.01429	1.31818	0.00915108996861298	61478	79399	61329
c4y_0250204	c4y_asq_acomu	-0.189	0.2639	-0.7161	0.474	-0.01	0.005	0.0071	0.058	1.01429	6.59091	-0.00750750694669503	61478	70695	59414
c4y_0250204	c4y_asq_bgm	0.0154	0.2387	0.0645	0.9485	-0.017	0.0049	0.0071	0.0502	1.01429	6.12195	-0.0197997716808028	61478	70089	58928
c4y_0250204	c4y_asq_cfm	0.0723	0.2667	0.271	0.7864	-0.0273	0.005	0.0071	0.0527	1.01429	6.3494	-0.0326738510102052	61478	70710	59425
c4y_0250204	c4y_asq_dproblem	0.2798	0.3282	0.8526	0.3939	-0.0181	0.0047	0.0071	0.0419	1.01429	5.2375	-0.0255478077193397	61478	70615	59356
c4y_0250204	c4y_asq_epersonal	-0.1865	0.366	-0.5095	0.6104	-0.0073	0.005	0.0071	0.0279	1.01429	3.44444	-0.0055679892790124	61478	70773	59483
c4y_0250204	c4y_asq_total	0.1651	0.2638	0.6256	0.5316	-0.0274	0.0047	0.0071	0.0553	1.01429	6.28409	-0.0343352466883078	61478	70178	60027
c4y_0250204	c4y_bmi	0.2722	0.1857	1.4658	0.1427	-0.0145	0.0056	0.0071	0.2773	1.01429	16.7048	-0.0330135274182828	61478	69946	59848
c4y_0250204	c6m_0010201_1	0.1643	0.49	0.3354	0.7374	0.0022	0.0052	0.0071	0.0218	1.01429	1.87931	0.000393108497770925	61478	71319	59912
c4y_0250204	c6m_0010201_2	0.3369	0.6029	0.5588	0.5763	5e-04	0.005	0.0071	0.016	1.01429	1.64948	-0.0030737136674329	61478	71319	59912
c4y_0250204	c6m_0010201_3	-0.7499	1.4113	-0.5314	0.5952	0.0011	0.0047	0.0071	0.0042	1.01429	0.466667	0.00534095466395003	61478	71319	59912
c4y_0250204	c6m_0010201_5	-0.1933	0.3667	-0.5273	0.598	-5e-04	0.0049	0.0071	0.0312	1.01429	2.88889	0.00236993967547326	61478	71319	59912
c4y_0250204	c6m_0020001_1	0.131	0.4962	0.264	0.7918	-0.0099	0.0056	0.0071	0.0142	1.01429	1.97222	-0.0123890587794325	61478	71319	59912
c4y_0250204	c6m_0020001_2	-0.1498	1.0281	-0.1457	0.8842	0.0144	0.0049	0.0071	0.0029	1.01429	0.467742	0.0166783297809413	61478	71319	59912
c4y_0250204	c6m_0020001_3	-0.3098	0.5421	-0.5714	0.5677	0.0012	0.0054	0.0071	0.0132	1.01429	1.97015	0.00436978325806854	61478	71319	59912
c4y_0250204	c6m_0040108b	NA	NA	NA	NA	-0.001	0.0055	0.0071	-0.0074	1.01429	-0.795699	NA	61478	70178	60027
c4y_0250204	c6m_0040109b	NA	NA	NA	NA	NA	NA	0.0071	3e-04	1.01429	0.0333333	NA	61478	70178	60027
c4y_0250204	c6m_0040110b	0.0536	0.4389	0.1221	0.9029	-0.0035	0.0051	0.0071	0.0225	1.01429	2.29592	-0.00457516251332803	61478	70178	60027
c4y_0250204	c6m_0040111b	-1	1.2036	-0.9096	0.363	0.0025	0.005	0.0071	0.0059	1.01429	0.641304	0.00988568347690898	61478	70178	60027
c4y_0250204	c6m_0070103_checked	-0.1285	0.1655	-0.7763	0.4376	0.0104	0.0056	0.0071	0.2189	1.01429	12.3672	0.0188383841954923	61478	70887	59575
c4y_0250204	c6m_0090001b	1	1.3153	0.8434	0.399	0.0027	0.005	0.0071	0.0033	1.01429	0.611111	-0.00242817545592764	61478	70178	60027
c4y_0250204	c6m_0170001_1	-0.5606	0.7709	-0.7273	0.4671	-0.002	0.005	0.0071	0.0062	1.01429	1.05085	0.00151910730457313	61478	71319	59912
c4y_0250204	c6m_0170001_2	0.5607	0.6291	0.8913	0.3728	-1e-04	0.0051	0.0071	0.0098	1.01429	1.66102	-0.00483511944252856	61478	63050	53122
c4y_0250204	c6m_0180001_1	-0.1542	0.2743	-0.562	0.5741	0.0141	0.0051	0.0071	0.0403	1.01429	5.30263	0.0196593976644687	61478	62212	52586
c4y_0250204	c6m_0180001_2	0.448	0.4666	0.9601	0.337	-0.0074	0.0051	0.0071	0.0164	1.01429	2.44776	-0.0137629694120365	61478	61296	51816
c4y_0250204	c6m_0180001_3	0.2432	0.3937	0.6177	0.5368	-0.0159	0.0052	0.0071	0.0213	1.01429	3.13235	-0.0208605148199472	61478	71319	59912
c4y_0250204	c6m_0220001_1	0.2087	0.7641	0.2731	0.7848	-0.0026	0.0045	0.0071	0.0043	1.01429	0.796296	-0.00404980960322741	61478	71319	59912
c4y_0250204	c6m_0380001_1	-1	1.5348	-0.8106	0.4176	-0.0138	0.0047	0.0071	0.003	1.01429	0.566038	-0.0095590277689117	61478	71319	59912
c4y_0250204	c6m_asq_acomu	0.8578	0.509	1.6851	0.092	0.0205	0.0049	0.0071	0.028	1.01429	4	0.0124507891872677	61478	72598	56299
c4y_0250204	c6m_asq_bgm	-0.4073	0.3158	-1.2894	0.1972	0.0078	0.0054	0.0071	0.0818	1.01429	10.9067	0.0196131842835382	61478	78873	60950
c4y_0250204	c6m_asq_cfm	-0.3584	0.3226	-1.1109	0.2666	0.0077	0.0049	0.0071	0.0476	1.01429	6.18182	0.0157959335430572	61478	79399	61329
c4y_0250204	c6m_asq_dproblem	-0.0296	0.2379	-0.1244	0.901	0.0105	0.0051	0.0071	0.0617	1.01429	7.81013	0.0129645405716172	61478	78335	61263
c4y_0250204	c6m_asq_epersonal	-0.0361	0.206	-0.1754	0.8608	0.0207	0.0051	0.0071	0.0796	1.01429	9.82716	0.0254261197232532	61478	78335	61263
c4y_0250204	c6m_asq_total	-0.0996	0.2244	-0.4441	0.6569	0.0197	0.0051	0.0071	0.0766	1.01429	9.34146	0.0249387433662904	61478	70178	60027
c4y_0250204	c6m_bed_time	-0.3476	0.4557	-0.7628	0.4456	-9.3684e-05	0.0047	0.0071	0.0177	1.01429	2.85484	0.00384256100787825	61478	67995	59483
c4y_0250204	c6m_bmi	0.0537	0.1468	0.3659	0.7145	-0.0052	0.0058	0.0071	0.2613	1.01429	18.2727	-0.00934477199703796	61478	70178	60027
c4y_0250204	c6m_nap_count	0.4297	0.4895	0.8778	0.3801	0.006	0.005	0.0071	0.0172	1.01429	3.07143	0.00181407329729341	61478	67626	59150
c4y_0250204	c6m_night_wake_up_count	0.0973	0.3899	0.2495	0.803	0.0162	0.0049	0.0071	0.0195	1.01429	3.36207	0.0167372158955402	61478	67601	59140
c4y_0250204	c6m_sleep_time_day	-0.2265	0.3985	-0.5684	0.5698	0.0049	0.0048	0.0071	0.0205	1.01429	3.53448	0.00816807116805319	61478	68104	59569
c4y_0250204	c6m_sleep_time_night	0.3524	0.4513	0.7808	0.4349	-0.0198	0.0056	0.0071	0.0187	1.01429	2.92188	-0.0258965761065244	61478	68116	59591
c4y_0250204	c6m_total_sleep_time	0.1449	0.4518	0.3207	0.7484	-0.0109	0.0047	0.0071	0.0138	1.01429	2.3	-0.013413550146128	61478	68097	59571
c4y_0250204	c6m_wake_up_time	0.0485	0.261	0.1859	0.8526	0.0084	0.0045	0.0071	0.0394	1.01429	5.9697	0.00851167368581642	61478	68102	59572
c4y_0250204	c_hospital_kikan	0.4796	0.511	0.9385	0.348	0.0145	0.0055	0.0071	0.0146	1.01429	2.51724	0.0113256195346952	61478	70733	59443
c4y_0250204	c_tshfpb_010	-0.6191	0.3866	-1.6012	0.1093	-0.0016	0.0054	0.0071	0.1406	1.01429	6.63208	0.0192022288191693	61478	79399	61329
c4y_0250204	cd	-0.0044	0.19	-0.0231	0.9816	0.0068	0.0048	0.0071	0.072	1.01429	6	0.00814278674411593	61478	77908	60985
c4y_0250204	childcare_facility_daycare_time_3y	0.6265	0.9188	0.6819	0.4953	-0.0063	0.0051	0.0071	0.0083	1.01429	0.783019	-0.0117322651197526	61478	68351	59771
c4y_0250204	childcare_facility_daycare_time_4y	NA	NA	NA	NA	NA	NA	0.0071	5e-04	1.01429	0.0694444	NA	61478	68351	59771
c4y_0250204	childcare_facility_starting_age	-0.2261	0.7261	-0.3113	0.7556	0.0093	0.0052	0.0071	0.0107	1.01429	0.972727	0.012239548654293	61478	67101	58792
c4y_0250204	constipation_3y	0.2943	0.3625	0.8119	0.4169	0.0331	0.0053	0.0071	0.028	1.01429	3.94366	0.032317401255208	61478	68351	59771
c4y_0250204	constipation_4y	0.0019	0.3085	0.0063	0.995	0.0442	0.0047	0.0071	0.0332	1.01429	4.61111	0.0488965939287883	61478	68351	59771
c4y_0250204	constipation_cum_4y	0.1255	0.2625	0.4783	0.6325	0.0476	0.0047	0.0071	0.0485	1.01429	5.98765	0.0507158696476451	61478	68351	59771
c4y_0250204	constipation_severity_3y	0.4829	0.3901	1.2381	0.2157	0.0395	0.0054	0.0071	0.0363	1.01429	4.65385	0.035868752730455	61478	68351	59771
c4y_0250204	constipation_severity_4y	0.0258	0.3067	0.0841	0.933	0.0671	0.0046	0.0071	0.0324	1.01429	4.37838	0.0738451573869333	61478	68351	59771
c4y_0250204	dr0m_0020701_1	0.9707	0.7839	1.2383	0.2156	-0.0067	0.0055	0.0071	0.0087	1.01429	1.58182	-0.0151734866792378	61478	70889	59574
c4y_0250204	dr0m_0020701_3	-0.7035	0.5655	-1.2441	0.2135	0.0061	0.0053	0.0071	0.0126	1.01429	2.29091	0.0135494530038001	61478	70839	59532
c4y_0250204	dr0m_bmi	0.0319	0.1789	0.1781	0.8586	-0.0087	0.0058	0.0071	0.1436	1.01429	13.0545	-0.0114284572284732	61478	70178	60027
c4y_0250204	dr1m_0040501b	-0.5665	0.6105	-0.9279	0.3535	0.0035	0.0047	0.0071	0.009	1.01429	1.8	0.00842614226533538	61478	70178	60027
c4y_0250204	dr1m_bmi	-0.0673	0.2042	-0.3297	0.7416	-0.0048	0.0057	0.0071	0.1023	1.01429	10.7684	-0.00364219197176468	61478	70178	60027
c4y_0250204	egg_allergy_1hy	0.0419	0.4539	0.0923	0.9265	0.0565	0.0053	0.0071	0.0172	1.01429	2.6875	0.0623033322946598	61478	70596	60027
c4y_0250204	egg_allergy_2y	0.4806	0.4235	1.1348	0.2564	0.0459	0.0051	0.0071	0.024	1.01429	3.80952	0.0447997399584237	61478	70596	60027
c4y_0250204	egg_allergy_3y	0.3295	0.3505	0.9399	0.3473	0.0431	0.0053	0.0071	0.0306	1.01429	4.56716	0.0482772955034688	61478	56798	48771
c4y_0250204	egg_allergy_4y	0.3646	0.4075	0.8948	0.3709	0.0491	0.0053	0.0071	0.0247	1.01429	3.38356	0.0499710011400645	61478	70249	59751
c4y_0250204	egg_allergy_cum_4y	0.6611	0.4368	1.5134	0.1302	0.0654	0.0053	0.0071	0.0351	1.01429	4.28049	0.0626684917760007	61478	70596	60027
c4y_0250204	egg_allergy_score_until_4yo	0.7707	0.4305	1.7901	0.0734	0.0764	0.0053	0.0071	0.0558	1.01429	5.58	0.0707554559399284	61478	70596	60027
c4y_0250204	egg_allergy_score_until_4yo_positive	0.9083	0.4885	1.8591	0.063	0.0734	0.0052	0.0071	0.052	1.01429	5.14851	0.0650425661296022	61478	70596	60027
c4y_0250204	exclusive_breastfeeding_1y	0.3177	0.3789	0.8385	0.4017	-0.0215	0.0051	0.0071	0.0262	1.01429	3.9697	-0.0281199914493355	61478	68351	59771
c4y_0250204	febrile_convulsion_cum_4y	0.2441	0.2492	0.9792	0.3275	0.0053	0.0052	0.0071	0.0888	1.01429	8.07273	-0.000346632801576637	61478	70178	60027
c4y_0250204	feeding_type_yesterday_breast_feeding_count_1m	0.4883	0.4852	1.0065	0.3142	0.0059	0.0054	0.0071	0.0168	1.01429	2.84746	0.00107864557036366	61478	68351	59771
c4y_0250204	feeding_type_yesterday_formula_feeding_count_1m	-0.7239	1.129	-0.6412	0.5214	-8e-04	0.0054	0.0071	0.0086	1.01429	0.754386	0.00482688765074464	61478	68351	59771
c4y_0250204	fever_count_cum_2hy	0.5041	0.3943	1.2784	0.2011	0.0394	0.0053	0.0071	0.0463	1.01429	5.38372	0.0345191847624815	61478	68351	59771
c4y_0250204	fever_count_cum_2y	0.4747	0.4075	1.1651	0.244	0.035	0.0055	0.0071	0.036	1.01429	4.44444	0.0310415624292979	61478	68351	59771
c4y_0250204	fever_over_39c_count_cum_2hy	0.2951	0.3416	0.8639	0.3877	0.0451	0.0054	0.0071	0.0364	1.01429	4.08989	0.0451553614419016	61478	68351	59771
c4y_0250204	fever_over_39c_count_cum_2y	0.2609	0.3572	0.7306	0.465	0.0435	0.0053	0.0071	0.0302	1.01429	3.82278	0.0468544653350813	61478	60702	53363
c4y_0250204	first_vaccination_bcg	0.4371	0.8208	0.5326	0.5943	-6e-04	0.0052	0.0071	0.0051	1.01429	0.822581	-0.00330144510029606	61478	68280	59708
c4y_0250204	first_vaccination_dpt	NA	NA	NA	NA	NA	NA	0.0071	0.0012	1.01429	0.193548	NA	61478	68351	59771
c4y_0250204	first_vaccination_haemophilus_b_influenzae	NA	NA	NA	NA	NA	NA	0.0071	8e-04	1.01429	0.135593	NA	61478	68351	59771
c4y_0250204	first_vaccination_hbv	-0.1097	0.4529	-0.2421	0.8087	0.0106	0.0045	0.0071	0.015	1.01429	2.63158	0.0127693164798884	61478	68351	59771
c4y_0250204	first_vaccination_pneumococcus	NA	NA	NA	NA	0.0079	0.0052	0.0071	-0.0025	1.01429	-0.403226	NA	61478	68351	59771
c4y_0250204	first_vaccination_polio	NA	NA	NA	NA	-0.0038	0.005	0.0071	-0.0064	1.01429	-1.12281	NA	61478	68351	59771
c4y_0250204	first_vaccination_rotavirus	0.0751	0.6843	0.1098	0.9126	0.0186	0.0053	0.0071	0.0073	1.01429	1.17742	0.0197739726114105	61478	68351	59771
c4y_0250204	fish_allergy_score_until_4yo_positive	0.549	0.6635	0.8274	0.408	0.024	0.0043	0.0071	0.0081	1.01429	1.55769	0.022346398705847	61478	70596	60027
c4y_0250204	food_allergy_cum_4y	0.5133	0.3626	1.4155	0.1569	0.0805	0.0057	0.0071	0.0458	1.01429	4.77083	0.0817134124244335	61478	68774	58951
c4y_0250204	food_allergy_cum_count_until_4yo	0.658	0.4064	1.619	0.1054	0.0728	0.0055	0.0071	0.0447	1.01429	4.96667	0.0700013117879775	61478	70596	60027
c4y_0250204	food_allergy_egg_feeding_status_case_combined_1yh	0.4488	0.3559	1.2613	0.2072	0.0603	0.0056	0.0071	0.0402	1.01429	4.46667	0.0600248703616688	61478	70596	60027
c4y_0250204	food_allergy_egg_feeding_status_case_combined_2y	0.4264	0.358	1.191	0.2337	0.0609	0.0055	0.0071	0.0343	1.01429	4.34177	0.0614614502773614	61478	70596	60027
c4y_0250204	food_allergy_egg_feeding_status_case_combined_3y	0.5479	0.4755	1.1521	0.2493	0.054	0.0051	0.0071	0.0219	1.01429	2.60714	0.0532057162703756	61478	70596	60027
c4y_0250204	food_allergy_egg_feeding_status_case_combined_4y	0.5376	0.6041	0.8898	0.3736	0.0534	0.0053	0.0071	0.0133	1.01429	1.77333	0.0537570176977314	61478	70178	60027
c4y_0250204	food_allergy_fish_feeding_status_case_combined_1yh	NA	NA	NA	NA	0.0172	0.0049	0.0071	-0.0077	1.01429	-1.30508	NA	61478	70596	60027
c4y_0250204	food_allergy_fish_feeding_status_case_combined_2y	-0.8057	1.2669	-0.636	0.5248	0.0255	0.0053	0.0071	0.0034	1.01429	0.53125	0.0321134232507178	61478	70596	60027
c4y_0250204	food_allergy_fish_feeding_status_case_combined_3y	NA	NA	NA	NA	0.0098	0.0044	0.0071	-0.0118	1.01429	-2.40816	NA	61478	70596	60027
c4y_0250204	food_allergy_fruit_feeding_status_case_combined_1yh	0.9655	0.8742	1.1045	0.2694	0.0055	0.0048	0.0071	0.0068	1.01429	1.21429	-0.00067713550553154	61478	70596	60027
c4y_0250204	food_allergy_fruit_feeding_status_case_combined_2y	1	10.3659	0.1399	0.8887	0.0079	0.0047	0.0071	0.002	1.01429	0.3125	0.00321935754706896	61478	70596	60027
c4y_0250204	food_allergy_fruit_feeding_status_case_combined_3y	NA	NA	NA	NA	0.0167	0.0046	0.0071	-7e-04	1.01429	-0.107692	NA	61478	70181	59726
c4y_0250204	food_allergy_milk_feeding_status_case_combined_1yh	-0.0112	0.5042	-0.0222	0.9823	0.0258	0.0051	0.0071	0.0113	1.01429	1.82258	0.0287304491004606	61478	70310	59799
c4y_0250204	food_allergy_milk_feeding_status_case_combined_2y	0.1541	0.4094	0.3764	0.7066	0.0245	0.0052	0.0071	0.0185	1.01429	2.84615	0.0254487250305223	61478	70596	60027
c4y_0250204	food_allergy_milk_feeding_status_case_combined_3y	-0.046	0.5694	-0.0807	0.9357	0.0258	0.0045	0.0071	0.0097	1.01429	1.49231	0.0289402857903506	61478	70596	60027
c4y_0250204	food_allergy_milk_feeding_status_case_combined_4y	-0.4032	0.7422	-0.5433	0.587	0.033	0.0048	0.0071	0.0075	1.01429	1.10294	0.0393394481479351	61478	70178	60027
c4y_0250204	food_allergy_non_peanuts_nuts_feeding_status_case_combined_4y	1	1.1564	1.227	0.2198	0.0282	0.0052	0.0071	0.0075	1.01429	0.9375	0.0206543437926953	61478	70178	60027
c4y_0250204	food_allergy_nuts_feeding_status_case_combined_1yh	0.4619	0.4231	1.0919	0.2749	0.0176	0.0051	0.0071	0.0278	1.01429	3.97143	0.0130551429589322	61478	70596	60027
c4y_0250204	food_allergy_nuts_feeding_status_case_combined_2y	0.597	0.462	1.2922	0.1963	0.0213	0.0049	0.0071	0.0206	1.01429	2.98551	0.0163839804135184	61478	70596	60027
c4y_0250204	food_allergy_nuts_feeding_status_case_combined_3y	0.6496	0.4519	1.4375	0.1506	0.0232	0.0051	0.0071	0.0233	1.01429	2.94937	0.0174183224672947	61478	70254	59773
c4y_0250204	food_allergy_peanuts_feeding_status_case_combined_4y	1	0.9816	1.1138	0.2654	0.0286	0.0051	0.0071	0.0073	1.01429	1.01389	0.0235942234829123	61478	70178	60027
c4y_0250204	food_allergy_score_cum_count_until_4yo	0.6081	0.3633	1.674	0.0941	0.0882	0.0055	0.0071	0.064	1.01429	6.09524	0.086964652494132	61478	70596	60027
c4y_0250204	food_allergy_sesame_feeding_status_case_combined_1yh	0.0488	0.6465	0.0755	0.9398	0.0028	0.0047	0.0071	0.0083	1.01429	1.22059	0.00271931283572482	61478	70596	60027
c4y_0250204	food_allergy_sesame_feeding_status_case_combined_2y	NA	NA	NA	NA	-0.0038	0.0049	0.0071	-0.0116	1.01429	-2	NA	61478	70596	60027
c4y_0250204	food_allergy_sesame_feeding_status_case_combined_3y	1	2.3094	0.7916	0.4286	6e-04	0.0046	0.0071	0.0033	1.01429	0.540984	-0.00823266518394941	61478	70453	59921
c4y_0250204	food_allergy_shellfish_feeding_status_case_combined_1yh	0.4544	0.4112	1.1052	0.2691	0.015	0.0055	0.0071	0.0297	1.01429	4.30435	0.010049509440915	61478	70596	60027
c4y_0250204	food_allergy_shellfish_feeding_status_case_combined_2y	0.6909	0.6311	1.0947	0.2736	0.0162	0.0048	0.0071	0.0117	1.01429	1.82812	0.0115913863249027	61478	70596	60027
c4y_0250204	food_allergy_shellfish_feeding_status_case_combined_3y	1	3.6511	0.5836	0.5595	0.0166	0.0052	0.0071	0.0023	1.01429	0.338235	0.00971199788474426	61478	70047	59603
c4y_0250204	food_allergy_shellfish_feeding_status_case_combined_4y	0.4938	0.4685	1.0538	0.292	0.0231	0.0057	0.0071	0.0249	1.01429	3.32	0.0190163536911894	61478	70178	60027
c4y_0250204	food_allergy_soba_feeding_status_case_combined_1yh	0.7015	0.4889	1.4349	0.1513	0.0287	0.0053	0.0071	0.0249	1.01429	3.95238	0.0225322697808064	61478	70596	60027
c4y_0250204	food_allergy_soba_feeding_status_case_combined_2y	0.6128	0.5557	1.1026	0.2702	0.0301	0.0052	0.0071	0.0143	1.01429	2.2	0.0271506429864252	61478	70596	60027
c4y_0250204	food_allergy_soba_feeding_status_case_combined_3y	0.697	0.8267	0.8432	0.3991	0.0283	0.0051	0.0071	0.0059	1.01429	0.819444	0.0268657877414416	61478	69824	59424
c4y_0250204	food_allergy_soba_feeding_status_case_combined_4y	0.5374	0.6333	0.8485	0.3961	0.0339	0.0044	0.0071	0.0094	1.01429	1.32394	0.0329825344356916	61478	70158	60009
c4y_0250204	food_allergy_wheat_feeding_status_case_combined_1yh	0.1049	0.6047	0.1735	0.8623	0.021	0.0047	0.0071	0.008	1.01429	1.45455	0.0224261662471446	61478	70596	60027
c4y_0250204	fruit_allergy_score_until_4yo_positive	0.4304	0.5375	0.8007	0.4233	0.0355	0.005	0.0071	0.0137	1.01429	2.20968	0.035081332399266	61478	70596	60027
c4y_0250204	ft1b_0080001	-0.0164	0.3737	-0.044	0.9649	0.0344	0.0046	0.0071	0.0438	1.01429	3.68067	0.0402502849787305	61478	71709	58671
c4y_0250204	ft1b_0400001	-0.456	0.4179	-1.091	0.2753	0.0025	0.0055	0.0071	0.0545	1.01429	4.12879	0.0121428733248864	61478	73656	60182
c4y_0250204	ft1b_0410001	-0.4433	0.3953	-1.1214	0.2621	-6e-04	0.0056	0.0071	0.0599	1.01429	3.94079	0.00876906691476983	61478	73913	60381
c4y_0250204	ft1b_0420001	-0.4946	0.441	-1.1215	0.2621	6.4916e-05	0.0055	0.0071	0.0544	1.01429	3.62667	0.0101065333095209	61478	73913	60381
c4y_0250204	ft1b_0430001	-0.3177	0.386	-0.8231	0.4105	-5e-04	0.0056	0.0071	0.0461	1.01429	3.17931	0.00533242034670414	61478	73913	60381
c4y_0250204	ft1b_0440001	0.3615	0.3878	0.9322	0.3512	-0.0074	0.0049	0.0071	0.053	1.01429	4.24	-0.0156893796851285	61478	70862	59556
c4y_0250204	ft1b_0450001	0.1592	0.3784	0.4206	0.674	-0.0068	0.0053	0.0071	0.0486	1.01429	4.58491	-0.0107932191340575	61478	70902	59598
c4y_0250204	ft1b_0460001	-0.1741	0.3379	-0.5152	0.6064	-0.0027	0.005	0.0071	0.0516	1.01429	4.96154	0.000352499106853264	61478	70984	59647
c4y_0250204	ft1b_0470001b	NA	NA	NA	NA	0.0076	0.0051	0.0071	-0.0046	1.01429	-0.479167	NA	61478	70178	60027
c4y_0250204	ft1b_0480001	-0.4221	0.3775	-1.1181	0.2635	-0.0037	0.0053	0.0071	0.0568	1.01429	3.44242	0.00452448571154397	61478	70954	59631
c4y_0250204	gastroenteritis_cum_2y	0.1453	0.5548	0.2619	0.7934	0.0213	0.005	0.0071	0.0158	1.01429	2.07895	0.0220207756464401	61478	70178	60027
c4y_0250204	hand_foot_and_mouth_disease_cum_2y	NA	NA	NA	NA	0.0081	0.0048	0.0071	-6e-04	1.01429	-0.0810811	NA	61478	68351	59771
c4y_0250204	hba1c_ngsp_early	-0.2297	0.2519	-0.9118	0.3619	-3e-04	0.0047	0.0071	0.0558	1.01429	6.2	0.00438529954888213	61478	68045	59525
c4y_0250204	herpangina_cum_2y	0.2933	0.5458	0.5373	0.591	0.0292	0.0045	0.0071	0.0091	1.01429	1.26389	0.0295501065269159	61478	68351	59771
c4y_0250204	hg	0.1332	0.194	0.6865	0.4924	0.0013	0.0049	0.0071	0.078	1.01429	1.93069	-0.00173491278235362	61478	77997	61046
c4y_0250204	hsv_infection_cum_2y	-0.4307	1.2013	-0.3585	0.72	0.0088	0.0049	0.0071	0.0026	1.01429	0.472727	0.0114499368806966	61478	68351	59771
c4y_0250204	influenza_viral_infections_cum_4y	0.0888	0.3526	0.2518	0.8012	0.0249	0.0046	0.0071	0.0286	1.01429	3.91781	0.026208786633862	61478	68351	59771
c4y_0250204	intellectual_and_developmental_disability_including_language_delay_cum_4y	NA	NA	NA	NA	NA	NA	0.0071	2e-04	1.01429	0.030303	NA	61478	68351	59771
c4y_0250204	isacc_modified_current_runny_nose_autumn_2y	1	7.6193	0.301	0.7634	0.1197	0.0046	0.0071	0.0014	1.01429	0.237288	0.123110501938641	61478	68351	59771
c4y_0250204	isacc_modified_current_runny_nose_autumn_3y	0.3502	0.8748	0.4003	0.689	0.1855	0.0047	0.0071	0.0039	1.01429	0.590909	0.200627051290539	61478	68182	59642
c4y_0250204	isacc_modified_current_runny_nose_autumn_4y	NA	NA	NA	NA	0.363	0.0053	0.0071	-0.0066	1.01429	-1.06452	NA	61478	68202	59662
c4y_0250204	isacc_modified_current_runny_nose_nonpollen_season_2y	NA	NA	NA	NA	NA	NA	0.0071	5e-04	1.01429	0.0746269	NA	61478	68351	59771
c4y_0250204	isacc_modified_current_runny_nose_nonpollen_season_3y	NA	NA	NA	NA	0.2019	0.0053	0.0071	-0.0024	1.01429	-0.393443	NA	61478	68169	59635
c4y_0250204	isacc_modified_current_runny_nose_nonpollen_season_4y	NA	NA	NA	NA	NA	NA	0.0071	0.001	1.01429	0.149254	NA	61478	66949	58628
c4y_0250204	isacc_modified_current_runny_nose_pollen_season_2y	NA	NA	NA	NA	NA	NA	0.0071	6e-04	1.01429	0.0983607	NA	61478	68351	59771
c4y_0250204	isacc_modified_current_runny_nose_pollen_season_3y	0.9946	0.7289	1.3646	0.1724	0.2875	0.0054	0.0071	0.0055	1.01429	0.833333	0.307950189539874	61478	68106	59583
c4y_0250204	isacc_modified_current_runny_nose_pollen_season_4y	0.9929	0.2612	3.802	1e-04	0.7277	0.0062	0.0071	0.0103	1.01429	1.43056	0.79380211753303	61478	67114	58768
c4y_0250204	isacc_modified_current_runny_nose_spring_2y	-0.264	1.6165	-0.1633	0.8703	0.207	0.0049	0.0071	0.0019	1.01429	0.301587	0.226487419539815	61478	68351	59771
c4y_0250204	isacc_modified_current_runny_nose_spring_3y	1	1.9863	0.8516	0.3944	0.3058	0.0057	0.0071	0.0027	1.01429	0.428571	0.326927822850302	61478	67848	59357
c4y_0250204	isacc_modified_current_runny_nose_spring_4y	0.9299	0.2241	4.1497	3.3293e-05	0.7952	0.0063	0.0071	0.0091	1.01429	1.28169	0.86253003772481	61478	68208	59667
c4y_0250204	isacc_modified_current_runny_nose_summer_2y	NA	NA	NA	NA	0.1338	0.0053	0.0071	-7e-04	1.01429	-0.118644	NA	61478	68351	59771
c4y_0250204	isacc_modified_current_runny_nose_summer_3y	1	3.1748	0.6416	0.5211	0.1825	0.0057	0.0071	0.0024	1.01429	0.358209	0.190626011551895	61478	68172	59632
c4y_0250204	isacc_modified_current_runny_nose_summer_4y	NA	NA	NA	NA	0.3715	0.0057	0.0071	-3e-04	1.01429	-0.0379747	NA	61478	68198	59659
c4y_0250204	isacc_modified_current_runny_nose_winter_2y	0.2089	0.7948	0.2628	0.7927	0.114	0.0051	0.0071	0.0049	1.01429	0.742424	0.123143258401395	61478	68351	59771
c4y_0250204	isacc_modified_current_runny_nose_winter_3y	NA	NA	NA	NA	0.1725	0.0048	0.0071	-9e-04	1.01429	-0.160714	NA	61478	68212	59666
c4y_0250204	isacc_modified_current_runny_nose_winter_4y	NA	NA	NA	NA	0.3423	0.0053	0.0071	-0.0038	1.01429	-0.535211	NA	61478	64404	56387
c4y_0250204	kawasaki_disease_cum_4y	NA	NA	NA	NA	-0.0057	0.0053	0.0071	-6e-04	1.01429	-0.0967742	NA	61478	70178	60027
c4y_0250204	length_of_labor	-0.0606	0.3128	-0.1939	0.8463	0.02	0.0051	0.0071	0.0336	1.01429	4.73239	0.0230987299849007	61478	68351	59771
c4y_0250204	low_birth_weight	-0.22	0.3101	-0.7093	0.4781	8e-04	0.0051	0.0071	0.0312	1.01429	4.8	0.00422319169965819	61478	68351	59771
c4y_0250204	lower_respiratory_tract_infection_cum_2y	0.0387	0.4306	0.09	0.9283	0.0366	0.0054	0.0071	0.0186	1.01429	2.58333	0.0401207822793624	61478	70178	60027
c4y_0250204	m0mb_0410001	-0.2174	0.2604	-0.8348	0.4038	-0.008	0.0051	0.0071	0.0693	1.01429	6.41667	-0.00427431957042549	61478	73913	60381
c4y_0250204	m0mb_0420001	-0.067	0.2658	-0.252	0.801	-0.0062	0.0054	0.0071	0.0712	1.01429	6.47273	-0.005639053713462	61478	73913	60381
c4y_0250204	m0mb_0430001	0.094	0.2454	0.3831	0.7016	-0.0045	0.0055	0.0071	0.062	1.01429	4.46043	-0.00724930338652928	61478	73913	60381
c4y_0250204	m0mb_0450001	-0.2092	0.3844	-0.5443	0.5862	-0.0075	0.0051	0.0071	0.0209	1.01429	3.16667	-0.00590747125421358	61478	73913	60381
c4y_0250204	m0mb_0460001	-0.3158	0.3806	-0.8299	0.4066	-0.0027	0.0048	0.0071	0.0224	1.01429	3.5	0.000982832259989186	61478	73913	60381
c4y_0250204	m0mb_0480001	-0.1111	0.2362	-0.4701	0.6382	-0.0132	0.005	0.0071	0.0638	1.01429	6.44444	-0.0128321548345164	61478	73913	60381
c4y_0250204	m1m_0030001_1	NA	NA	NA	NA	NA	NA	0.0071	0.0011	1.01429	0.186441	NA	61478	70610	59365
c4y_0250204	m1m_0030001_2	0.9832	0.8189	1.2005	0.2299	-5e-04	0.0051	0.0071	0.0098	1.01429	1.46269	-0.00882991093842532	61478	70903	59591
c4y_0250204	m1m_0030001_3	NA	NA	NA	NA	0.006	0.005	0.0071	-0.0104	1.01429	-1.92593	NA	61478	70580	59341
c4y_0250204	m1m_0040001_1	-0.3453	0.4683	-0.7373	0.461	-0.0022	0.0057	0.0071	0.0166	1.01429	2.72131	0.00132623585307229	61478	70875	59561
c4y_0250204	m1m_0040001_2	-0.5209	1.4103	-0.3694	0.7118	0.0049	0.0052	0.0071	0.0022	1.01429	0.431373	0.00752706999398127	61478	70806	59501
c4y_0250204	m1m_0040001_4	0.43	0.4664	0.922	0.3565	0.0039	0.0055	0.0071	0.0173	1.01429	2.74603	-0.000453164406054366	61478	71000	59672
c4y_0250204	m1m_0040001_6	NA	NA	NA	NA	-0.0081	0.0051	0.0071	-0.0088	1.01429	-1.76	NA	61478	71029	59682
c4y_0250204	m1m_0250001_1	-0.0065	0.4901	-0.0132	0.9895	-0.0144	0.0052	0.0071	0.0132	1.01429	2.09524	-0.0161042921378944	61478	70444	59214
c4y_0250204	m1m_0250001_2	-0.0527	0.5602	-0.0941	0.9251	0.0106	0.0051	0.0071	0.0101	1.01429	1.60317	0.0123500174654671	61478	70238	59042
c4y_0250204	m1m_0250001_3	0.1646	0.9327	0.1765	0.8599	0.0022	0.0047	0.0071	0.0035	1.01429	0.603448	0.0016217306224548	61478	71187	59803
c4y_0250204	m1m_0260001_1	-0.8379	0.7657	-1.0942	0.2739	-0.0058	0.0052	0.0071	0.0079	1.01429	1.36207	-0.000135988932944784	61478	71319	59912
c4y_0250204	m1m_0260001_2	0.8855	0.9363	0.9457	0.3443	0.0067	0.0054	0.0071	0.0055	1.01429	0.901639	0.0018833491684918	61478	71319	59912
c4y_0250204	m1m_bed_time	NA	NA	NA	NA	NA	NA	0.0071	2e-04	1.01429	0.0350877	NA	61478	68351	59771
c4y_0250204	m1m_nap_count	0.0975	0.3453	0.2823	0.7777	-0.0031	0.005	0.0071	0.0286	1.01429	4.4	-0.00483805499260846	61478	68351	59771
c4y_0250204	m1m_night_wake_up_count	0.5137	0.4371	1.1753	0.2399	-0.0121	0.0048	0.0071	0.0238	1.01429	3.83871	-0.0201119662009412	61478	68351	59771
c4y_0250204	m1m_sleep_time_day	-0.1333	0.3028	-0.4401	0.6599	-0.0194	0.0056	0.0071	0.0395	1.01429	6.69492	-0.0193287228413833	61478	67868	59367
c4y_0250204	m1m_sleep_time_night	0.3378	0.4811	0.7022	0.4825	-0.0217	0.005	0.0071	0.0141	1.01429	2.2381	-0.027594121255199	61478	66059	57809
c4y_0250204	m1m_total_sleep_time	-0.0141	0.3569	-0.0396	0.9684	-0.0258	0.0056	0.0071	0.028	1.01429	4.66667	-0.0283706993744813	61478	67881	59376
c4y_0250204	m1m_wake_up_time	-0.4065	0.4298	-0.9457	0.3443	-0.0021	0.0046	0.0071	0.0249	1.01429	3.19231	0.00317838965123129	61478	68351	59771
c4y_0250204	mbpfas0001b	0.5643	1.0227	0.5518	0.5811	0.0035	0.005	0.0071	0.0136	1.01429	0.660194	-0.00172489078059238	61478	69842	59755
c4y_0250204	mbpfas0007	0.3519	1.4642	0.2403	0.8101	-0.005	0.0045	0.0071	0.0067	1.01429	0.345361	-0.00815638905528766	61478	77970	61021
c4y_0250204	mbpfas0009	0.1693	0.4177	0.4053	0.6852	0.0074	0.0047	0.0071	0.054	1.01429	2.45455	0.00524900402379297	61478	77835	60924
c4y_0250204	mbpfas0013	0.4328	0.484	0.8943	0.3712	0.0027	0.0048	0.0071	0.0495	1.01429	2.25	-0.00518815833822518	61478	78217	60916
c4y_0250204	mbpfas0017	0.1197	0.4159	0.2879	0.7734	-0.0039	0.0046	0.0071	0.0561	1.01429	2.55	-0.00709097834506486	61478	76690	59831
c4y_0250204	mbpfas0021	0.18	0.8676	0.2075	0.8356	-0.0088	0.0049	0.0071	0.0148	1.01429	0.714976	-0.0119962772349287	61478	78209	60900
c4y_0250204	mbpfas0025	NA	NA	NA	NA	-0.0148	0.0051	0.0071	-0.001	1.01429	-0.046729	NA	61478	75758	59113
c4y_0250204	mbpfas0029	-0.2892	0.5982	-0.4834	0.6288	-0.0097	0.005	0.0071	0.0334	1.01429	1.63725	-0.00671768814780819	61478	77269	60587
c4y_0250204	mbpfas0039b	NA	NA	NA	NA	NA	NA	0.0071	0.0042	1.01429	0.214286	NA	61478	69820	59740
c4y_0250204	mbpfas0041	NA	NA	NA	NA	NA	NA	0.0071	0.0047	1.01429	0.20524	NA	61478	78465	61079
c4y_0250204	mbpfas0045	NA	NA	NA	NA	-7e-04	0.0043	0.0071	-0.008	1.01429	-0.451977	NA	61478	78538	61117
c4y_0250204	mbpfas0047	0.5755	0.5286	1.0887	0.2763	-0.0038	0.0046	0.0071	0.0515	1.01429	2.48792	-0.0171237116318963	61478	43845	35149
c4y_0250204	mbpfas0053b	-0.079	0.6534	-0.1209	0.9038	0.0017	0.0046	0.0071	0.0222	1.01429	1.21978	0.00290007471443302	61478	69759	59672
c4y_0250204	mbpfas0067b	0.1319	0.6117	0.2157	0.8293	-0.0027	0.0051	0.0071	0.0296	1.01429	1.5914	-0.00496202339177502	61478	69954	59849
c4y_0250204	mbpfas0073	0.2717	0.4477	0.6068	0.544	-0.0091	0.0049	0.0071	0.0626	1.01429	2.69828	-0.0198084645069046	61478	39997	33720
c4y_0250204	milk_allergy_1hy	0.3873	0.5444	0.7114	0.4769	0.0255	0.0052	0.0071	0.0138	1.01429	2.15625	0.0244076846777265	61478	70596	60027
c4y_0250204	milk_allergy_2y	-0.4605	0.6307	-0.7302	0.4653	0.0276	0.0047	0.0071	0.0113	1.01429	1.79365	0.0347353083767577	61478	70596	60027
c4y_0250204	milk_allergy_3y	-1	3.6315	-0.412	0.6804	0.0334	0.0055	0.0071	0.0017	1.01429	0.288136	0.0420389082170088	61478	70596	60027
c4y_0250204	milk_allergy_cum_4y	0.3679	0.4656	0.7901	0.4295	0.0344	0.0052	0.0071	0.0203	1.01429	3.02985	0.0338009175176529	61478	70596	60027
c4y_0250204	milk_allergy_score_until_4yo	0.3691	0.3584	1.0299	0.3031	0.0485	0.0049	0.0071	0.0317	1.01429	4.28378	0.0486385755433551	61478	70596	60027
c4y_0250204	milk_allergy_score_until_4yo_positive	0.5007	0.3957	1.2653	0.2058	0.0464	0.0049	0.0071	0.0309	1.01429	4.06579	0.0443534924755732	61478	70596	60027
c4y_0250204	mn	-0.0804	0.2089	-0.3847	0.7004	0.0112	0.0048	0.0071	0.0781	1.01429	4.91195	0.0152394558576191	61478	78335	61263
c4y_0250204	mt1b_0020001	0.7823	0.4734	1.6525	0.0984	0.0294	0.0054	0.0071	0.0349	1.01429	4.30864	0.0317624546244187	61478	39706	33464
c4y_0250204	mt1b_0020101	0.8264	0.4949	1.6697	0.095	0.0292	0.0054	0.0071	0.0332	1.01429	4.25641	0.0203787171253623	61478	73600	60151
c4y_0250204	mt1b_0030001	0.9472	0.5699	1.662	0.0965	0.0445	0.0055	0.0071	0.0286	1.01429	3.575	0.0368888896774184	61478	73768	60266
c4y_0250204	mt1b_0030101	1	0.59	1.6975	0.0896	0.0431	0.0055	0.0071	0.0294	1.01429	3.58537	0.0427111040653515	61478	55465	44624
c4y_0250204	mt1b_0040001b	0.7829	0.5611	1.3952	0.1629	-0.0015	0.0044	0.0071	0.015	1.01429	2.58621	-0.00982949470458721	61478	70178	60027
c4y_0250204	mt1b_0040101b	0.8757	0.6223	1.407	0.1594	-0.0025	0.0044	0.0071	0.0141	1.01429	2.35	-0.0116206732420609	61478	70178	60027
c4y_0250204	mt1b_0050001	0.8067	0.5271	1.5305	0.1259	0.0232	0.0049	0.0071	0.0302	1.01429	4.50746	0.0216164444804764	61478	46817	37689
c4y_0250204	mt1b_0050101	0.8447	0.5408	1.5621	0.1183	0.0237	0.005	0.0071	0.03	1.01429	4.34783	0.0216160263362316	61478	47286	38097
c4y_0250204	mt1b_0060001	0.6789	0.4937	1.3752	0.1691	0.0109	0.0054	0.0071	0.02	1.01429	2.85714	0.00702986515125396	61478	50028	40234
c4y_0250204	mt1b_0060101	0.8008	0.5395	1.4843	0.1377	0.0102	0.0054	0.0071	0.0191	1.01429	2.72857	0.00530153493220373	61478	46463	37448
c4y_0250204	mt1b_0080001	0.6313	0.399	1.5823	0.1136	0.0355	0.0061	0.0071	0.0576	1.01429	6.32967	0.0393359906007013	61478	46231	37243
c4y_0250204	mt1b_0100101	-0.2053	0.2851	-0.72	0.4715	0.0202	0.0055	0.0071	0.0571	1.01429	3.48171	0.0338952164073866	61478	47206	37966
c4y_0250204	mt1b_0100201	0.1343	0.2427	0.5531	0.5802	0.0113	0.0054	0.0071	0.055	1.01429	6.11111	0.0125722202913047	61478	55200	44382
c4y_0250204	mt1b_0100301	0.4963	0.3918	1.2665	0.2053	0.0083	0.0051	0.0071	0.034	1.01429	4.72222	0.00324213301911895	61478	55312	44460
c4y_0250204	mt1b_0100401	0.3107	0.3332	0.9326	0.351	0.0091	0.0053	0.0071	0.039	1.01429	5.34247	0.00518070997448275	61478	72901	59547
c4y_0250204	mt1b_0100501	0.1465	0.2568	0.5703	0.5685	-0.0072	0.0058	0.0071	0.0606	1.01429	5.66355	-0.0114693762469506	61478	73913	60381
c4y_0250204	mt1b_0100601	0.3492	0.3071	1.137	0.2555	-0.006	0.0057	0.0071	0.0596	1.01429	5.51852	-0.0143659706080292	61478	73913	60381
c4y_0250204	mt1b_0100701	0.4629	0.3553	1.3028	0.1926	-6e-04	0.0047	0.0071	0.0456	1.01429	5.92208	-0.00924430029519886	61478	73913	60381
c4y_0250204	mt1b_0100801	0.1325	0.2049	0.6469	0.5177	0.0125	0.0052	0.0071	0.0914	1.01429	7.87931	0.0111502338637629	61478	73765	60273
c4y_0250204	mt1b_0200101	-0.5184	0.3838	-1.3506	0.1768	0.0117	0.0052	0.0071	0.0567	1.01429	5.0177	0.0242442319354238	61478	73913	60381
c4y_0250204	mt1b_0200201	0.4343	0.3639	1.1933	0.2327	-0.0194	0.0054	0.0071	0.0537	1.01429	4.92661	-0.0310922795595664	61478	73913	60381
c4y_0250204	mt1b_0200301	0.2429	0.2955	0.822	0.4111	-0.0012	0.0048	0.0071	0.0432	1.01429	4.69565	-0.00573898559246026	61478	73913	60381
c4y_0250204	mt1b_0200401	0.4521	0.3228	1.4006	0.1613	0.0222	0.0053	0.0071	0.0552	1.01429	5.52	0.0163479995361186	61478	73913	60381
c4y_0250204	mt1b_0200501	0.8091	0.6137	1.3182	0.1874	-0.0078	0.0049	0.0071	0.026	1.01429	1.9697	-0.0200334320299972	61478	73913	60381
c4y_0250204	mt1b_0400001	0.2368	0.2563	0.9237	0.3556	-0.0024	0.0054	0.0071	0.0725	1.01429	6.90476	-0.00839051955434436	61478	73913	60381
c4y_0250204	mt1b_0410001	0.2142	0.2587	0.828	0.4077	-0.0025	0.0055	0.0071	0.0631	1.01429	6.8587	-0.00759446262984406	61478	73913	60381
c4y_0250204	mt1b_0420001	0.2118	0.2908	0.7283	0.4664	-0.0034	0.0054	0.0071	0.0587	1.01429	6.52222	-0.00839886019671734	61478	73913	60381
c4y_0250204	mt1b_0430001	-0.5161	0.3347	-1.5416	0.1232	-0.0017	0.0054	0.0071	0.058	1.01429	4.87395	0.00885220726898097	61478	72761	59465
c4y_0250204	mt1b_0440001	0.3067	0.3704	0.828	0.4076	-5e-04	0.0059	0.0071	0.0611	1.01429	6.17172	-0.00719421856096203	61478	73913	60381
c4y_0250204	mt1b_0450001	0.1814	0.3562	0.5092	0.6106	-0.0025	0.0052	0.0071	0.029	1.01429	4.14286	-0.00549344076341327	61478	73913	60381
c4y_0250204	mt1b_0460001	0.1282	0.3391	0.3781	0.7053	0.0023	0.0054	0.0071	0.0312	1.01429	4.52174	0.000672579731691671	61478	73913	60381
c4y_0250204	mt1b_0470001	NA	NA	NA	NA	-0.0078	0.0047	0.0071	-0.0051	1.01429	-0.87931	NA	61478	73913	60381
c4y_0250204	mt1b_0480001	0.1194	0.2646	0.4512	0.6519	-0.004	0.0055	0.0071	0.0615	1.01429	5.6422	-0.00721069394965597	61478	73913	60381
c4y_0250204	mt1u_0010001	-1	0.821	-1.7439	0.0812	0.0034	0.0055	0.0071	0.0165	1.01429	2.79661	0.0195235671424598	61478	73913	60381
c4y_0250204	mt1u_0020001	-1	0.7741	-1.5982	0.11	-0.0019	0.005	0.0071	0.013	1.01429	2.13115	0.00986415520553565	61478	73913	60381
c4y_0250204	mt2b_0410001	0.0541	0.2539	0.2132	0.8312	-0.0042	0.0058	0.0071	0.0775	1.01429	6.73913	-0.00622528538061251	61478	73913	60381
c4y_0250204	mt2b_0420001	0.1091	0.283	0.3856	0.6998	-0.0068	0.0059	0.0071	0.0791	1.01429	6.76068	-0.0106519391485596	61478	73679	60217
c4y_0250204	mt2b_0430001	-0.0772	0.2169	-0.3558	0.722	-6e-04	0.0056	0.0071	0.0853	1.01429	5.29814	0.00128853078432339	61478	73406	59990
c4y_0250204	mt2b_0450001	0.2045	0.2552	0.8015	0.4228	0.0032	0.0052	0.0071	0.0514	1.01429	6.425	-0.000332451599089428	61478	73369	59965
c4y_0250204	mt2b_0460001	0.2954	0.2823	1.0465	0.2953	0.0048	0.0051	0.0071	0.0452	1.01429	5.38095	8.92594155044273e-05	61478	73310	59910
c4y_0250204	mt2b_0480001	0.2208	0.2876	0.7677	0.4426	-0.01	0.0057	0.0071	0.0758	1.01429	5.57353	-0.0170671608005352	61478	73011	59675
c4y_0250204	mt2b_0490001	0.2548	0.3165	0.8049	0.4209	0.0201	0.0052	0.0071	0.0271	1.01429	3.56579	0.0192707915771748	61478	73629	60171
c4y_0250204	mt2u_0010001	-0.4917	0.4336	-1.1341	0.2568	-0.0068	0.0053	0.0071	0.0227	1.01429	3.72131	-0.00140072392125119	61478	73224	59858
c4y_0250204	mt2u_0020001	-0.3368	0.3982	-0.8458	0.3977	-0.0121	0.0054	0.0071	0.0228	1.01429	3.8	-0.00940635545698127	61478	73371	59972
c4y_0250204	mumps_cum_4y	-0.3426	0.9737	-0.3519	0.7249	-9e-04	0.0048	0.0071	0.0044	1.01429	0.594595	0.000944238532475574	61478	68351	59771
c4y_0250204	mycotic_or_fungal_infection_cum_2y	0.2496	0.709	0.352	0.7248	0.0195	0.0052	0.0071	0.0053	1.01429	0.929825	0.0197396101777494	61478	68351	59771
c4y_0250204	nuts_allergy_score_until_4yo_positive	0.2264	0.6659	0.3401	0.7338	0.0484	0.005	0.0071	0.0098	1.01429	1.44118	0.0516669727054284	61478	70596	60027
c4y_0250204	otitis_media_cum_2y	0.0193	0.4057	0.0476	0.962	0.0319	0.0056	0.0071	0.0243	1.01429	3.68182	0.0352069115580799	61478	70178	60027
c4y_0250204	out_of_night_diapers_age_4y	0.7927	0.5976	1.3265	0.1847	0.0034	0.0056	0.0071	0.0304	1.01429	2.15603	-0.00810680084287689	61478	68149	59613
c4y_0250204	participant_reported_food_allergy_cum_4y	0.5748	0.3732	1.5404	0.1235	0.0734	0.0054	0.0071	0.0429	1.01429	4.71429	0.0723450813976527	61478	70596	60027
c4y_0250204	pb	-0.1467	0.2855	-0.5138	0.6074	0.001	0.005	0.0071	0.0508	1.01429	6.51282	0.00403892300225648	61478	77901	60976
c4y_0250204	peanuts_allergy_score_4yo_positive	1	4.6479	0.2841	0.7763	0.037	0.0045	0.0071	0.0018	1.01429	0.28125	0.0360472479435034	61478	70596	60027
c4y_0250204	premature_birth	0.2651	0.624	0.4248	0.671	0.0024	0.0056	0.0071	0.0091	1.01429	1.56897	0.000475844873230095	61478	68351	59771
c4y_0250204	psychomotor_developmental_delay_cum_4y	NA	NA	NA	NA	0.0192	0.0048	0.0071	-0.0018	1.01429	-0.295082	NA	61478	68351	59771
c4y_0250204	roseola_infantum_cum_2y	-0.0686	0.5572	-0.1231	0.902	0.022	0.0058	0.0071	0.0126	1.01429	2	0.0249682165306334	61478	70178	60027
c4y_0250204	rsv_infection_cum_2y	-0.192	0.3613	-0.5313	0.5952	0.0115	0.0056	0.0071	0.0361	1.01429	5.30882	0.01589091166572	61478	68351	59771
c4y_0250204	sccon003	0.029	0.2243	0.1292	0.8972	-0.0011	0.0051	0.0071	0.0704	1.01429	8.38095	-0.00197183284064052	61478	78335	61263
c4y_0250204	sccon005	-0.3129	0.3809	-0.8213	0.4115	-0.0127	0.0055	0.0071	0.0252	1.01429	3.76119	-0.0103907310876367	61478	77968	61027
c4y_0250204	se	-0.0042	0.2147	-0.0196	0.9843	0.0052	0.0052	0.0071	0.0628	1.01429	1.82558	0.0062243174031485	61478	77462	60661
c4y_0250204	shellfish_allergy_score_until_4yo_positive	1	3.3473	0.7707	0.4409	0.0332	0.0052	0.0071	0.0027	1.01429	0.442623	0.0253622200142172	61478	70186	59694
c4y_0250204	soba_allergy_score_until_4yo_positive	0.5323	0.6354	0.8377	0.4022	0.0254	0.0047	0.0071	0.0105	1.01429	1.75	0.0235939970104312	61478	69944	59523
c4y_0250204	soybean_allergy_score_until_4yo_positive	0.851	0.7906	1.0765	0.2817	0.0333	0.0048	0.0071	0.0084	1.01429	1.29231	0.0302087562034308	61478	70596	60027
c4y_0250204	streptococcus_pyogenes_cum_4y	-0.2446	0.7329	-0.3337	0.7386	0.03	0.0047	0.0071	0.0062	1.01429	0.984127	0.0343874573823741	61478	68351	59771
c4y_0250204	ucbb_0080001b	0.0154	0.323	0.0476	0.9621	0.0101	0.0048	0.0071	0.029	1.01429	4.83333	0.01103065166	61478	70178	60027
c4y_0250204	ucbb_0410001	-0.1456	0.1581	-0.9212	0.357	0.003	0.0064	0.0071	0.3582	1.01429	8.3109	0.0134149119547081	61478	73012	59710
c4y_0250204	ucbb_0420001	-0.1107	0.1525	-0.7259	0.4679	0.0049	0.0063	0.0071	0.3484	1.01429	7.81166	0.0138233574985073	61478	69911	57231
c4y_0250204	ucbb_0430001	0.1808	0.165	1.0954	0.2733	0.0035	0.0055	0.0071	0.2981	1.01429	4.26466	-0.00520384652003002	61478	71276	58307
c4y_0250204	ucbb_0450001	-0.0319	0.2085	-0.1531	0.8783	0.0068	0.006	0.0071	0.0986	1.01429	10.9556	0.0101155165271261	61478	56592	45967
c4y_0250204	ucbb_0460001	-0.0811	0.2123	-0.3821	0.7024	0.0068	0.0058	0.0071	0.0956	1.01429	10.5055	0.0102649285189422	61478	73388	59986
c4y_0250204	ucbb_0480001	-0.1549	0.163	-0.9501	0.3421	0.0046	0.0062	0.0071	0.3442	1.01429	7.23109	0.0158537269977858	61478	73913	60381
c4y_0250204	upper_respiratory_tract_infection_cum_2y	0.1936	0.4306	0.4496	0.653	0.0337	0.0055	0.0071	0.018	1.01429	2.64706	0.035128756383167	61478	70178	60027
c4y_0250204	urinary_tract_infections_cum_4y	NA	NA	NA	NA	0.0065	0.0047	0.0071	-0.0027	1.01429	-0.442623	NA	61478	68351	59771
c4y_0250204	urticaria_cum_4y	1	0.8135	1.4128	0.1577	0.0377	0.0048	0.0071	0.0121	1.01429	1.77941	0.0308970737416808	61478	70178	60027
c4y_0250204	varicella_cum_4y	-0.0181	0.7964	-0.0227	0.9819	-0.0053	0.0047	0.0071	0.0045	1.01429	0.642857	-0.00567864370000753	61478	68351	59771
c4y_0250204	wheat_allergy_score_until_4yo_positive	0.37	0.3707	0.9979	0.3183	0.0432	0.0045	0.0071	0.0305	1.01429	4.55224	0.0427742160612473	61478	70596	60027
c4y_0250205	BMI	NA	NA	NA	NA	0.0013	0.0063	0.0022	0.1732	0.333333	19.4607	NA	61862	163835	0
c4y_0250205	adenovirus_infection_cum_2y	-0.7314	1.7655	-0.4142	0.6787	0.0172	0.0049	0.0022	0.0171	0.333333	2.71429	0.0235209170271345	61554	70178	60108
c4y_0250205	allergic_conjunctivitis_cum_4y	0.8412	1.8982	0.4431	0.6577	0.11	0.0052	0.0022	0.0162	0.333333	2.28169	0.116329999387352	61554	70178	60108
c4y_0250205	allergic_conjunctivitis_or_rhinitis_or_hay_fever_cum_4y	0.1702	1.113	0.1529	0.8784	0.2599	0.005	0.0022	0.0086	0.333333	1.11688	0.284986041911925	61554	70178	60108
c4y_0250205	allergic_rhinitis_cum_4y	1	2.0213	0.4981	0.6184	0.2736	0.005	0.0022	0.0126	0.333333	1.55556	0.296060245503332	61554	70178	60108
c4y_0250205	any_food_allergy_score_positive_until_4yo	0.9374	1.9631	0.4775	0.633	0.0662	0.0055	0.0022	0.0548	0.333333	5.48	0.0641599859306242	61554	70596	60108
c4y_0250205	asthma_cum_4y	0.5199	1.4434	0.3602	0.7187	0.0734	0.0052	0.0022	0.0306	0.333333	3.1875	0.0772681574171171	61554	70178	60108
c4y_0250205	atopic_dermatitis_cum_4y	1	2.2633	0.4674	0.6402	0.0734	0.0049	0.0022	0.0633	0.333333	5.86111	0.0701043870943935	61554	70178	60108
c4y_0250205	autistic_spectrum_disorder_and_pddnos_cum_4y	1	3.7728	0.4705	0.638	0.0019	0.0044	0.0022	0.0107	0.333333	1.94545	-0.00659535766108819	61554	68351	59849
c4y_0250205	bone_fracture_cum_4y	1	2.708	0.3803	0.7038	0.0053	0.0051	0.0022	0.0034	0.333333	0.548387	0.00293610214402674	61554	68351	59849
c4y_0250205	breast_feeding_cessation_1m	-1	2.7826	-0.3719	0.71	0.0062	0.0054	0.0022	0.004	0.333333	0.634921	0.00981993069089295	61554	68351	59849
c4y_0250205	breast_feeding_cessation_2m	0.1331	0.9108	0.1461	0.8838	0.0038	0.0054	0.0022	0.0142	0.333333	2.18462	0.00340241715196164	61554	68351	59849
c4y_0250205	breast_feeding_cessation_3m	0.5757	1.3622	0.4226	0.6726	-9e-04	0.0053	0.0022	0.0112	0.333333	1.77778	-0.00385900201483556	61554	68351	59849
c4y_0250205	breast_feeding_cessation_age	0.1769	0.966	0.1832	0.8547	-0.004	0.0044	0.0022	0.018	0.333333	2.14286	-0.00550411620959429	61554	68351	59849
c4y_0250205	breast_feeding_period_1y	-0.01	0.8281	-0.0121	0.9903	-0.0102	0.0052	0.0022	0.0188	0.333333	2.84848	-0.0111130982859109	61554	68280	59787
c4y_0250205	c1hy_0030001b2	0.5041	1.4833	0.3399	0.734	-0.0122	0.0046	0.0022	0.0102	0.333333	1.85455	-0.0158262268892391	61554	70178	60108
c4y_0250205	c1hy_0060002_checked	-0.3006	0.6794	-0.4425	0.6582	0.0112	0.0055	0.0022	0.1964	0.333333	12.1235	0.0275285321908487	61554	33377	27587
c4y_0250205	c1hy_0070002b	0.2173	1.0347	0.21	0.8336	0.0041	0.0045	0.0022	0.0083	0.333333	1.40678	0.00357333485316893	61554	70178	60108
c4y_0250205	c1hy_0100001_2	0.5124	1.652	0.3102	0.7564	0.0205	0.0051	0.0022	0.0118	0.333333	1.81538	0.0201726223071595	61554	71319	59989
c4y_0250205	c1hy_0100001_3	0.7129	1.6838	0.4234	0.672	0.0292	0.0056	0.0022	0.0295	0.333333	3.73418	0.026937256293536	61554	71319	59989
c4y_0250205	c1hy_0100001_4	NA	NA	NA	NA	0.0273	0.005	0.0022	-0.0043	0.333333	-0.767857	NA	61554	71319	59989
c4y_0250205	c1hy_0100501_3	0.9521	2.4018	0.3964	0.6918	0.005	0.0048	0.0022	0.0065	0.333333	1.14035	0.00193041953760962	61554	71319	59989
c4y_0250205	c1hy_0100501_4	-1	7.4317	-0.392	0.6951	0.0179	0.0051	0.0022	0.0022	0.333333	0.407407	0.0262367913997405	61554	71319	59989
c4y_0250205	c1hy_0102001_3	NA	NA	NA	NA	0.0177	0.0049	0.0022	-0.0046	0.333333	-0.754098	NA	61554	71319	59989
c4y_0250205	c1hy_0103001_3	0.2157	0.8385	0.2572	0.797	0.006	0.0048	0.0022	0.018	0.333333	3.33333	0.00542431279661775	61554	68796	58044
c4y_0250205	c1hy_0103501_2	0.5751	1.3876	0.4145	0.6785	-0.0021	0.0057	0.0022	0.0212	0.333333	2.94444	-0.00632122004440156	61554	71319	59989
c4y_0250205	c1hy_0103501_3	-1	6.8925	-0.2916	0.7706	0.0168	0.005	0.0022	0.0018	0.333333	0.295082	0.0225995719702861	61554	71319	59989
c4y_0250205	c1hy_0104001_2	0.3695	1.0112	0.3654	0.7148	0.0214	0.0051	0.0022	0.0266	0.333333	4.09231	0.02111497733533	61554	71319	59989
c4y_0250205	c1hy_0104001_3	NA	NA	NA	NA	0.0103	0.0048	0.0022	-0.0029	0.333333	-0.508772	NA	61554	71319	59989
c4y_0250205	c1hy_0104501_2	-1	3.1552	-0.4499	0.6528	0.0164	0.0048	0.0022	0.0064	0.333333	1.03226	0.0235412411664267	61554	71319	59989
c4y_0250205	c1hy_0105001_2	0.5985	1.4294	0.4187	0.6754	0.0123	0.0048	0.0022	0.028	0.333333	4.24242	0.00902481411929391	61554	71319	59989
c4y_0250205	c1hy_0105001_3	NA	NA	NA	NA	0.0211	0.0048	0.0022	-0.003	0.333333	-0.491803	NA	61554	71319	59989
c4y_0250205	c1hy_0240001_1	-1	3.7221	-0.4654	0.6416	0.0017	0.005	0.0022	0.0045	0.333333	0.725806	0.00735281305712859	61554	71319	59989
c4y_0250205	c1hy_0240001_2	1	3.7964	0.4816	0.6301	-0.003	0.0052	0.0022	0.0057	0.333333	0.890625	-0.00982663090242901	61554	71319	59989
c4y_0250205	c1hy_0250001_1	-0.4188	1.007	-0.4159	0.6775	-0.0201	0.0054	0.0022	0.0278	0.333333	3.80822	-0.0192147129423841	61554	71319	59989
c4y_0250205	c1hy_0250001_2	0.7499	1.6257	0.4613	0.6446	0.0056	0.0048	0.0022	0.0162	0.333333	2.41791	0.00172416476486645	61554	71319	59989
c4y_0250205	c1hy_0250001_3	-0.5176	1.2239	-0.4229	0.6724	0.02	0.0051	0.0022	0.0352	0.333333	5.10145	0.0271561323305954	61554	71319	59989
c4y_0250205	c1hy_0380101_1	NA	NA	NA	NA	-0.0043	0.0049	0.0022	-0.0018	0.333333	-0.295082	NA	61554	71319	59989
c4y_0250205	c1hy_0380101_2	1	2.7514	0.5144	0.607	0.0029	0.0048	0.0022	0.0101	0.333333	1.68333	-0.00348994366207842	61554	71319	59989
c4y_0250205	c1hy_0380101_3	NA	NA	NA	NA	-0.0051	0.0049	0.0022	-7e-04	0.333333	-0.106061	NA	61554	71319	59989
c4y_0250205	c1hy_0380101_4	NA	NA	NA	NA	0.011	0.0045	0.0022	-2e-04	0.333333	-0.03125	NA	61554	71319	59989
c4y_0250205	c1hy_0493002b	0.8119	2.9568	0.2746	0.7836	-0.0075	0.005	0.0022	0.0045	0.333333	0.789474	-0.0107915690413546	61554	70178	60108
c4y_0250205	c1hy_asq_acomu	-0.2819	0.7673	-0.3674	0.7133	0.0087	0.0054	0.0022	0.0861	0.333333	8.87629	0.01437667944813	61554	78335	61339
c4y_0250205	c1hy_asq_bgm	0.3075	0.8345	0.3684	0.7126	-0.0183	0.0048	0.0022	0.0765	0.333333	8.89535	-0.025737158914979	61554	78335	61339
c4y_0250205	c1hy_asq_cfm	-0.7057	1.4923	-0.4729	0.6363	0.0017	0.0049	0.0022	0.0557	0.333333	6.47674	0.0100305246043448	61554	78335	61339
c4y_0250205	c1hy_asq_dproblem	-0.3764	0.9734	-0.3867	0.699	-0.0014	0.0053	0.0022	0.0515	0.333333	6.68831	0.00248922384412615	61554	78335	61339
c4y_0250205	c1hy_asq_epersonal	-0.4648	1.2151	-0.3825	0.7021	-0.0061	0.0051	0.0022	0.0355	0.333333	4.08046	-0.00285209680327405	61554	78335	61339
c4y_0250205	c1hy_asq_total	-0.3228	0.8417	-0.3835	0.7013	-0.0015	0.0053	0.0022	0.0772	0.333333	8.21277	0.00267479946918039	61554	70178	60108
c4y_0250205	c1hy_bed_time	0.3467	0.9203	0.3768	0.7063	0.002	0.0049	0.0022	0.0269	0.333333	3.68493	-0.000490992208210858	61554	67101	58872
c4y_0250205	c1hy_bmi	0.1041	0.3825	0.272	0.7856	-0.0049	0.0054	0.0022	0.1847	0.333333	13.2878	-0.00826691328628216	61554	70178	60108
c4y_0250205	c1hy_nap_count	-0.273	0.9722	-0.2808	0.7789	9e-04	0.0051	0.0022	0.0165	0.333333	2.46269	0.00264501772285363	61554	68351	59849
c4y_0250205	c1hy_night_wake_up_count	0.4839	1.2985	0.3727	0.7094	0.01	0.0048	0.0022	0.0287	0.333333	4.28358	0.00710313794315313	61554	68351	59849
c4y_0250205	c1hy_psi_cf	-0.1829	0.8148	-0.2244	0.8224	0.0365	0.0047	0.0022	0.0264	0.333333	4.125	0.0427238111385192	61554	73913	60467
c4y_0250205	c1hy_sleep_time_day	0.9051	1.8243	0.4961	0.6198	0.0089	0.0052	0.0022	0.0195	0.333333	3.25	0.00375838692520268	61554	68351	59849
c4y_0250205	c1hy_sleep_time_night	-0.8394	1.8031	-0.4655	0.6416	-0.0072	0.0048	0.0022	0.0231	0.333333	3.34783	-0.00184274728891419	61554	68351	59849
c4y_0250205	c1hy_total_sleep_time	0.2977	1.0973	0.2713	0.7862	0.0044	0.0048	0.0022	0.01	0.333333	1.5873	0.00339304673056295	61554	68351	59849
c4y_0250205	c1hy_wake_up_time	0.0413	0.4417	0.0935	0.9255	0.017	0.0049	0.0022	0.0699	0.333333	9.07792	0.0186847521714825	61554	67525	59204
c4y_0250205	c1y_0010001_1	NA	NA	NA	NA	NA	NA	0.0022	2e-04	0.333333	0.0350877	NA	61554	63050	53198
c4y_0250205	c1y_0010001_3	NA	NA	NA	NA	0.0012	0.0048	0.0022	-4e-04	0.333333	-0.0677966	NA	61554	62212	52663
c4y_0250205	c1y_0080104_checked	-0.2189	0.5965	-0.367	0.7136	0.0161	0.0053	0.0022	0.1944	0.333333	9.21327	0.0249243976670017	61554	70984	59723
c4y_0250205	c1y_0080204_checked	-0.0187	0.3181	-0.0587	0.9532	0.0073	0.0054	0.0022	0.2505	0.333333	11.0841	0.0098513814551745	61554	70954	59705
c4y_0250205	c1y_0090005b	NA	NA	NA	NA	-0.0036	0.0048	0.0022	-0.0013	0.333333	-0.188406	NA	61554	70178	60108
c4y_0250205	c1y_0170001_1	1	3.8514	0.4656	0.6415	0.0442	0.0052	0.0022	0.0144	0.333333	2.18182	0.0425805468230441	61554	61296	51893
c4y_0250205	c1y_0170001_1_3	0.9936	2.0685	0.4803	0.631	0.0558	0.0051	0.0022	0.0501	0.333333	5.16495	0.0514032332601245	61554	68351	59849
c4y_0250205	c1y_0170001_3	0.6053	1.4274	0.4241	0.6715	0.0382	0.0051	0.0022	0.0238	0.333333	3.05128	0.0383116120266256	61554	71319	59989
c4y_0250205	c1y_0210001_1	-1	5.2156	-0.4808	0.6307	0.0053	0.0052	0.0022	0.0085	0.333333	1.25	0.016786962066222	61554	71319	59989
c4y_0250205	c1y_0210001_2	1	5.3847	0.4821	0.6297	-0.006	0.0051	0.0022	0.0083	0.333333	1.23881	-0.0178140890083645	61554	71319	59989
c4y_0250205	c1y_0220001_1	-0.5035	1.352	-0.3724	0.7096	-0.0187	0.0047	0.0022	0.0185	0.333333	3.13559	-0.017624687683791	61554	71319	59989
c4y_0250205	c1y_0220001_2	-0.9523	1.9566	-0.4867	0.6265	0.0202	0.0051	0.0022	0.016	0.333333	2.38806	0.0282179801509983	61554	71319	59989
c4y_0250205	c1y_0220001_3	0.275	0.7761	0.3544	0.7231	-0.0035	0.0054	0.0022	0.0414	0.333333	6.27273	-0.00663614833741464	61554	71319	59989
c4y_0250205	c1y_1_bmi	0.3066	0.7533	0.407	0.684	-0.0059	0.0054	0.0022	0.2582	0.333333	13.1066	-0.0159923428409641	61554	70178	60108
c4y_0250205	c1y_2_bmi	-0.0904	0.3611	-0.2504	0.8023	-0.0049	0.0055	0.0022	0.282	0.333333	17.4074	-0.00366983214748313	61554	70178	60108
c4y_0250205	c1y_asq_acomu	-0.1758	0.5662	-0.3104	0.7562	0.0118	0.0049	0.0022	0.0953	0.333333	10.1383	0.0168188743046566	61554	79399	61405
c4y_0250205	c1y_asq_bgm	-0.1438	0.4536	-0.317	0.7512	-0.007	0.0051	0.0022	0.1767	0.333333	15.5	-0.00602904762731068	61554	72598	56380
c4y_0250205	c1y_asq_cfm	0.3034	0.7449	0.4073	0.6838	7e-04	0.0046	0.0022	0.0465	0.333333	5.96154	-0.00232668258831604	61554	78873	61025
c4y_0250205	c1y_asq_dproblem	-0.1463	0.6005	-0.2436	0.8075	-0.0073	0.0051	0.0022	0.061	0.333333	7.625	-0.00683526593696769	61554	79399	61405
c4y_0250205	c1y_asq_epersonal	-0.0289	0.4876	-0.0592	0.9528	0.0103	0.005	0.0022	0.0613	0.333333	7.38554	0.0123949599313555	61554	78335	61339
c4y_0250205	c1y_asq_total	-0.0782	0.4429	-0.1764	0.8599	0.0031	0.005	0.0022	0.1088	0.333333	11.6989	0.00488237229555307	61554	69954	59932
c4y_0250205	c1y_bed_time	-0.3302	1.2446	-0.2653	0.7908	-9.3064e-05	0.0048	0.0022	0.0129	0.333333	2.01562	0.0016708480809282	61554	68351	59849
c4y_0250205	c1y_nap_count	1	3.0741	0.4633	0.6432	-0.0071	0.0053	0.0022	0.0192	0.333333	3.04762	-0.0171350583400361	61554	68351	59849
c4y_0250205	c1y_night_wake_up_count	0.8659	1.8486	0.4684	0.6395	0.0132	0.0044	0.0022	0.0191	0.333333	3.03175	0.00878686776595271	61554	68351	59849
c4y_0250205	c1y_sleep_time_day	0.8838	2.0322	0.4349	0.6636	-0.0068	0.0047	0.0022	0.0204	0.333333	3.2381	-0.0136745249967689	61554	64063	56196
c4y_0250205	c1y_sleep_time_night	-0.8162	1.7799	-0.4586	0.6466	-0.0038	0.0055	0.0022	0.029	0.333333	4.26471	0.00243927656772276	61554	68351	59849
c4y_0250205	c1y_total_sleep_time	0.2232	0.7845	0.2846	0.776	-0.011	0.0044	0.0022	0.0279	0.333333	4.5	-0.0139354598884851	61554	67571	59237
c4y_0250205	c1y_wake_up_time	-0.3297	0.8729	-0.3777	0.7057	-0.0032	0.005	0.0022	0.063	0.333333	8.87324	0.000427534233454802	61554	68351	59849
c4y_0250205	c2hy_0030002_checked	-0.3794	0.8553	-0.4436	0.6574	0.0157	0.0053	0.0022	0.2841	0.333333	13.4645	0.0317684519389464	61554	71075	59802
c4y_0250205	c2hy_0040401b	NA	NA	NA	NA	-0.0033	0.005	0.0022	-0.0044	0.333333	-0.733333	NA	61554	70178	60108
c4y_0250205	c2hy_asq_acomu	-0.1455	0.4976	-0.2924	0.77	-0.0066	0.0052	0.0022	0.066	0.333333	7.02128	-0.00593722817804995	61554	77939	61075
c4y_0250205	c2hy_asq_bgm	-0.4775	1.0365	-0.4607	0.645	-0.0092	0.005	0.0022	0.0652	0.333333	7.01075	-0.00487599547040661	61554	78097	61169
c4y_0250205	c2hy_asq_cfm	0.4436	1.2336	0.3596	0.7192	-0.013	0.0049	0.0022	0.0357	0.333333	4.89041	-0.0191807455967603	61554	76379	59891
c4y_0250205	c2hy_asq_dproblem	0.23	0.785	0.293	0.7696	-0.0079	0.0055	0.0022	0.0588	0.333333	7.08434	-0.0154567099197549	61554	39068	31336
c4y_0250205	c2hy_asq_epersonal	-0.0043	0.4159	-0.0103	0.9918	-0.0095	0.0052	0.0022	0.0734	0.333333	8.24719	-0.0154050464334743	61554	39080	31340
c4y_0250205	c2hy_asq_total	0.0216	0.4529	0.0477	0.9619	-0.013	0.0053	0.0022	0.0765	0.333333	8.89535	-0.015100020256052	61554	70178	60108
c4y_0250205	c2hy_bmi	-0.107	0.389	-0.275	0.7833	-4e-04	0.0056	0.0022	0.2398	0.333333	16.2027	0.00231965764236522	61554	70178	60108
c4y_0250205	c2hy_psi_cf	0.1732	0.8205	0.2111	0.8328	0.0373	0.0049	0.0022	0.0273	0.333333	4.33333	0.0408720613754256	61554	73913	60467
c4y_0250205	c2y_0030002_checked	-0.3664	0.8011	-0.4573	0.6474	0.0164	0.0053	0.0022	0.2606	0.333333	11.8455	0.0314514499625117	61554	70204	59100
c4y_0250205	c2y_0070301b	NA	NA	NA	NA	0.002	0.0056	0.0022	-2e-04	0.333333	-0.0338983	NA	61554	70178	60108
c4y_0250205	c2y_0080001_1	0.2879	0.9516	0.3026	0.7622	0.0033	0.0047	0.0022	0.0208	0.333333	3.25	0.00171708404875612	61554	71319	59989
c4y_0250205	c2y_0080001_2	-0.25	0.8157	-0.3065	0.7592	9e-04	0.0046	0.0022	0.0219	0.333333	3.47619	0.00276275719018502	61554	71319	59989
c4y_0250205	c2y_0090001b2	NA	NA	NA	NA	0.0056	0.0047	0.0022	-0.008	0.333333	-1.37931	NA	61554	70178	60108
c4y_0250205	c2y_0100001_2	-0.2061	0.9321	-0.2212	0.825	0.0184	0.0047	0.0022	0.0196	0.333333	2.9697	0.0219155830617925	61554	71319	59989
c4y_0250205	c2y_0100001_3	1	2.0282	0.522	0.6016	0.0372	0.0056	0.0022	0.0195	0.333333	2.70833	0.0345277717985775	61554	71319	59989
c4y_0250205	c2y_0100001_4	0.5962	1.7167	0.3473	0.7284	0.0221	0.0046	0.0022	0.008	0.333333	1.25	0.0220202773185473	61554	71319	59989
c4y_0250205	c2y_0100501_3	1	5.0496	0.4373	0.6619	0.0065	0.005	0.0022	0.0093	0.333333	1.55	-0.00281059767789092	61554	70932	59696
c4y_0250205	c2y_0102001_3	NA	NA	NA	NA	0.0223	0.0052	0.0022	-5e-04	0.333333	-0.0877193	NA	61554	71021	59767
c4y_0250205	c2y_0103501_2	0.8462	1.7958	0.4712	0.6375	0.0013	0.005	0.0022	0.0157	0.333333	2.34328	-0.00356459979420579	61554	70753	59554
c4y_0250205	c2y_0103501_3	NA	NA	NA	NA	NA	NA	0.0022	5e-04	0.333333	0.0833333	NA	61554	70787	59577
c4y_0250205	c2y_0104001_2	0.0385	0.8341	0.0461	0.9632	0.026	0.0051	0.0022	0.0185	0.333333	2.68116	0.0288665499757947	61554	70749	59550
c4y_0250205	c2y_0104001_3	NA	NA	NA	NA	0.0021	0.005	0.0022	-0.0028	0.333333	-0.491228	NA	61554	70959	59723
c4y_0250205	c2y_0104501_2	NA	NA	NA	NA	-0.0047	0.0048	0.0022	-0.009	0.333333	-1.55172	NA	61554	71319	59989
c4y_0250205	c2y_0105001_2	0.3019	0.921	0.3278	0.743	0.0202	0.0052	0.0022	0.0227	0.333333	3.28986	0.0204325601177307	61554	71319	59989
c4y_0250205	c2y_0105001_3	-1	5.6731	-0.2896	0.7721	0.0056	0.0047	0.0022	0.0027	0.333333	0.457627	0.0102149592308094	61554	71319	59989
c4y_0250205	c2y_asq_acomu	0.1598	0.5069	0.3152	0.7526	-0.0059	0.0053	0.0022	0.0949	0.333333	10.4286	-0.00945800897828952	61554	78335	61339
c4y_0250205	c2y_asq_bgm	0.0612	0.502	0.1218	0.903	-0.0163	0.0055	0.0022	0.0941	0.333333	11.6173	-0.0266233962789243	61554	47125	35933
c4y_0250205	c2y_asq_cfm	0.197	0.5719	0.3445	0.7305	-0.0031	0.0051	0.0022	0.0439	0.333333	5.55696	-0.00557948001914997	61554	78010	61138
c4y_0250205	c2y_asq_dproblem	-0.1528	0.6337	-0.2411	0.8095	-0.0075	0.005	0.0022	0.0358	0.333333	4.36585	-0.00728990033368962	61554	77898	61053
c4y_0250205	c2y_asq_epersonal	-0.378	0.9055	-0.4174	0.6764	0.0035	0.005	0.0022	0.0352	0.333333	4.09302	0.00743473781394389	61554	78038	61129
c4y_0250205	c2y_asq_total	0.051	0.4011	0.1271	0.8988	-0.0079	0.0051	0.0022	0.079	0.333333	8.97727	-0.00971234106681962	61554	70178	60108
c4y_0250205	c2y_bmi	-0.0526	0.3173	-0.1659	0.8682	-0.008	0.0056	0.0022	0.237	0.333333	16.4583	-0.00864887925247637	61554	70178	60108
c4y_0250205	c3hy_asq_acomu	-0.5915	1.2341	-0.4793	0.6317	-0.013	0.0048	0.0022	0.0435	0.333333	5.50633	-0.00881145638957975	61554	70894	59659
c4y_0250205	c3hy_asq_bgm	-0.2054	0.6064	-0.3388	0.7348	-0.0121	0.0051	0.0022	0.0563	0.333333	7.40789	-0.0114705224550396	61554	70705	59497
c4y_0250205	c3hy_asq_cfm	0.3903	0.9498	0.4109	0.6812	-0.0201	0.0052	0.0022	0.0529	0.333333	6.78205	-0.0272401365808586	61554	70761	59566
c4y_0250205	c3hy_asq_dproblem	0.2764	0.9395	0.2942	0.7686	-0.0058	0.005	0.0022	0.0431	0.333333	5.4557	-0.00932718085250049	61554	70928	59671
c4y_0250205	c3hy_asq_epersonal	0.2142	0.6976	0.307	0.7589	-0.0236	0.005	0.0022	0.0429	0.333333	4.98837	-0.0288669170575956	61554	70926	59679
c4y_0250205	c3hy_asq_total	0.096	0.5186	0.1851	0.8531	-0.0207	0.0051	0.0022	0.0646	0.333333	8.17722	-0.0246132144823976	61554	70178	60108
c4y_0250205	c3hy_bmi	-0.4686	1.0161	-0.4612	0.6447	0.0136	0.0053	0.0022	0.2701	0.333333	16.3697	0.0309166413410995	61554	69309	59373
c4y_0250205	c3hy_psi_cf	0.6952	1.4432	0.4817	0.63	0.0386	0.005	0.0022	0.0334	0.333333	4.07317	0.0374635774921308	61554	70862	59631
c4y_0250205	c3y_0030002_checked	-0.2531	0.5758	-0.4396	0.6603	0.0176	0.0054	0.0022	0.3134	0.333333	14.3105	0.0315773599331046	61554	70887	59648
c4y_0250205	c3y_0040001_1	-0.35	1.4182	-0.2468	0.8051	-0.0029	0.0052	0.0022	0.0083	0.333333	1.22059	-0.00171641040785913	61554	71319	59989
c4y_0250205	c3y_0040001_2	0.3233	1.2049	0.2683	0.7884	0.0045	0.0053	0.0022	0.0111	0.333333	1.65672	0.00339514770830166	61554	71319	59989
c4y_0250205	c3y_0050001_1	-1	2.4424	-0.4888	0.625	-0.0145	0.0051	0.0022	0.022	0.333333	3.18841	-0.00780455001051433	61554	71319	59989
c4y_0250205	c3y_0050001_2	1	3.2121	0.4671	0.6404	0.0107	0.0054	0.0022	0.0089	0.333333	1.28986	0.00520773924376021	61554	71319	59989
c4y_0250205	c3y_0050001_3	-0.0246	0.4834	-0.0508	0.9595	-0.0064	0.0046	0.0022	0.0435	0.333333	6.30435	-0.00698927004338847	61554	71319	59989
c4y_0250205	c3y_0100301b	1	4.8486	0.3883	0.6978	0.0106	0.0054	0.0022	0.0041	0.333333	0.554054	0.00595488974559387	61554	70178	60108
c4y_0250205	c3y_0110001_3	1	3.0236	0.4851	0.6276	0.0376	0.0052	0.0022	0.0212	0.333333	2.90411	0.0318858023177803	61554	71319	59989
c4y_0250205	c3y_0110501_3	1	7.4106	0.3982	0.6905	0.015	0.0046	0.0022	0.0021	0.333333	0.368421	0.0102461291661082	61554	71319	59989
c4y_0250205	c3y_0112001_3	NA	NA	NA	NA	0.0106	0.0047	0.0022	-0.0015	0.333333	-0.254237	NA	61554	71319	59989
c4y_0250205	c3y_0113501_2	1	4.0682	0.426	0.6701	0.0036	0.0051	0.0022	0.0043	0.333333	0.661538	-0.00135817517490778	61554	71319	59989
c4y_0250205	c3y_0113501_3	NA	NA	NA	NA	0.0294	0.0051	0.0022	-0.0015	0.333333	-0.217391	NA	61554	70819	59596
c4y_0250205	c3y_0114001_2	0.6558	2.4556	0.267	0.7894	0.0243	0.0053	0.0022	0.0042	0.333333	0.591549	0.0250923174459524	61554	70346	59211
c4y_0250205	c3y_0114001_3	NA	NA	NA	NA	0.0092	0.0051	0.0022	-0.0047	0.333333	-0.783333	NA	61554	61764	51881
c4y_0250205	c3y_0114501_2	NA	NA	NA	NA	0.0017	0.0048	0.0022	-0.0038	0.333333	-0.666667	NA	61554	70697	59493
c4y_0250205	c3y_0115001_2	0.1966	0.9095	0.2162	0.8288	0.0198	0.0053	0.0022	0.0175	0.333333	2.46479	0.0208921457606512	61554	71057	59778
c4y_0250205	c3y_0115001_3	-1	5.6229	-0.284	0.7764	0.0153	0.0049	0.0022	0.0016	0.333333	0.231884	0.0199630426048884	61554	71027	59757
c4y_0250205	c3y_0280201b	-1	3.3965	-0.4814	0.6302	0.0036	0.0051	0.0022	0.0051	0.333333	0.689189	0.00944820240290621	61554	70178	60108
c4y_0250205	c3y_0280301b	NA	NA	NA	NA	0.0022	0.0046	0.0022	-0.0041	0.333333	-0.602941	NA	61554	70178	60108
c4y_0250205	c3y_0280501b	0.9449	2.2527	0.4194	0.6749	-7e-04	0.0046	0.0022	0.0089	0.333333	1.27143	-0.00497416089459387	61554	70178	60108
c4y_0250205	c3y_0280601b	-0.1254	1.3884	-0.0903	0.928	0.0163	0.0043	0.0022	0.0065	0.333333	0.866667	0.0183773177718649	61554	70178	60108
c4y_0250205	c3y_0280901b	NA	NA	NA	NA	0.0118	0.0052	0.0022	-0.0038	0.333333	-0.520548	NA	61554	69564	59631
c4y_0250205	c3y_0600101_1	NA	NA	NA	NA	-0.0063	0.0052	0.0022	-0.01	0.333333	-1.5625	NA	61554	70663	59465
c4y_0250205	c3y_0600101_2	NA	NA	NA	NA	NA	NA	0.0022	0.001	0.333333	0.15625	NA	61554	70178	60108
c4y_0250205	c3y_0600101_3	NA	NA	NA	NA	0.0048	0.0046	0.0022	-0.0012	0.333333	-0.181818	NA	61554	70178	60108
c4y_0250205	c3y_0600101_4	NA	NA	NA	NA	7e-04	0.0048	0.0022	-0.0052	0.333333	-0.787879	NA	61554	70178	60108
c4y_0250205	c3y_asq_acomu	0.2408	0.8238	0.2923	0.7701	-0.0121	0.0044	0.0022	0.0538	0.333333	6.725	-0.0242339887430161	61554	33803	26374
c4y_0250205	c3y_asq_bgm	0.5998	1.4121	0.4248	0.671	-0.012	0.0055	0.0022	0.05	0.333333	5.88235	-0.0280741739587596	61554	32861	25648
c4y_0250205	c3y_asq_cfm	0.2736	0.759	0.3605	0.7184	-0.0161	0.0046	0.0022	0.0484	0.333333	6.36842	-0.0314446034739786	61554	33893	26436
c4y_0250205	c3y_asq_dproblem	0.5918	1.443	0.4101	0.6817	-0.0075	0.0053	0.0022	0.0531	0.333333	6.39759	-0.019952167397858	61554	33620	26250
c4y_0250205	c3y_asq_epersonal	0.1988	0.6099	0.3259	0.7445	-0.0235	0.0045	0.0022	0.0544	0.333333	6.55422	-0.0298746590060138	61554	76283	59988
c4y_0250205	c3y_asq_total	0.3688	0.9056	0.4073	0.6838	-0.0188	0.0048	0.0022	0.0674	0.333333	8.53165	-0.0259655253609803	61554	70178	60108
c4y_0250205	c3y_bed_time	0.3933	0.9939	0.3957	0.6923	0.0155	0.0051	0.0022	0.0309	0.333333	4.29167	0.0137855243381634	61554	68351	59849
c4y_0250205	c3y_bmi	-0.381	0.8681	-0.4389	0.6607	-0.0086	0.0059	0.0022	0.2654	0.333333	15.7976	-0.000230427450016947	61554	70178	60108
c4y_0250205	c3y_nap_count	-0.2841	0.9662	-0.2941	0.7687	0.003	0.0046	0.0022	0.0206	0.333333	3.12121	0.0052403188099419	61554	67552	59199
c4y_0250205	c3y_night_wake_up_count	-0.351	0.997	-0.352	0.7248	0.0148	0.005	0.0022	0.0214	0.333333	2.77922	0.0186695916369903	61554	68351	59849
c4y_0250205	c3y_sleep_time_day	0.5014	1.2695	0.395	0.6929	0.0108	0.0047	0.0022	0.0233	0.333333	3.32857	0.00822033739459825	61554	68351	59849
c4y_0250205	c3y_sleep_time_night	-0.2513	0.8395	-0.2994	0.7647	-0.0204	0.0049	0.0022	0.0351	0.333333	4.94366	-0.0202820009375438	61554	68351	59849
c4y_0250205	c3y_total_sleep_time	0.8002	1.9667	0.4069	0.6841	-0.0075	0.0043	0.0022	0.0118	0.333333	1.84375	-0.0122916775560001	61554	68351	59849
c4y_0250205	c3y_wake_up_time	0.5545	1.168	0.4747	0.635	-0.0023	0.0047	0.0022	0.0777	0.333333	9.03488	-0.0101583601637463	61554	68181	59714
c4y_0250205	c4y_0042102b	0.3618	0.9517	0.3802	0.7038	0.014	0.0054	0.0022	0.0495	0.333333	5.625	0.0118421595152092	61554	70178	60108
c4y_0250205	c4y_0060301b	1	8.3719	0.3134	0.754	0.0034	0.0047	0.0022	0.0017	0.333333	0.261538	-0.0013581612357335	61554	70178	60108
c4y_0250205	c4y_0070001_3	1	5.2961	0.4649	0.642	0.0322	0.0048	0.0022	0.0123	0.333333	1.5375	0.0225645903880737	61554	70178	60108
c4y_0250205	c4y_0070501_3	0.355	2.4506	0.1449	0.8848	0.0185	0.0048	0.0022	0.0028	0.333333	0.444444	0.0194504972129954	61554	69759	59768
c4y_0250205	c4y_0073501_2	0.262	0.8516	0.3077	0.7583	0.0099	0.0052	0.0022	0.0278	0.333333	3.97143	0.00893791713270281	61554	69805	59799
c4y_0250205	c4y_0073501_3	NA	NA	NA	NA	0.0195	0.0046	0.0022	-0.0024	0.333333	-0.347826	NA	61554	69967	59942
c4y_0250205	c4y_0074001_2	0.9748	2.3793	0.4097	0.682	0.0165	0.0053	0.0022	0.0094	0.333333	1.25333	0.0137182284749966	61554	69918	59898
c4y_0250205	c4y_0075001_2	1	10.1273	0.3411	0.733	0.0187	0.0049	0.0022	0.0023	0.333333	0.315068	0.0127323648284169	61554	69960	59936
c4y_0250205	c4y_0075001_3	NA	NA	NA	NA	NA	NA	0.0022	0.0017	0.333333	0.257576	NA	61554	70072	60030
c4y_0250205	c4y_0075501_2	1	6.4486	0.2264	0.8209	0.0233	0.0048	0.0022	0.0019	0.333333	0.253333	0.0225380513650204	61554	70178	60108
c4y_0250205	c4y_0075501_3	1	3.3294	0.3616	0.7177	0.0183	0.0053	0.0022	0.008	0.333333	1.17647	0.0150365420007506	61554	70178	60108
c4y_0250205	c4y_0250206	NA	NA	NA	NA	0.5593	0.0054	0.0022	-0.0072	0.333333	-1.10769	NA	61478	65376	59581
c4y_0250205	c4y_0250207	1	4.0761	0.5575	0.5772	0.4082	0.0056	0.0022	0.0055	0.333333	0.785714	0.428087895502367	61478	65376	59581
c4y_0250205	c4y_0250208	1	3.2073	0.54	0.5892	0.3689	0.0051	0.0022	0.0108	0.333333	1.52113	0.386602321066248	61478	65376	59581
c4y_0250205	c4y_0250209	1	6.0288	0.4829	0.6291	0.3755	0.0054	0.0022	0.0037	0.333333	0.552239	0.369453885521871	61478	61862	61478
c4y_0250205	c4y_0250210	1	9.7591	0.412	0.6804	0.3646	0.0052	0.0022	0.0021	0.333333	0.333333	0.357864785697681	61478	61862	61478
c4y_0250205	c4y_0250211	NA	NA	NA	NA	0.3126	0.0056	0.0022	-0.0076	0.333333	-1.15152	NA	61478	61862	61478
c4y_0250205	c4y_0250212	NA	NA	NA	NA	0.2659	0.0057	0.0022	-0.0094	0.333333	-1.36232	NA	61478	61862	61478
c4y_0250205	c4y_0260001	0.5701	1.1966	0.4764	0.6338	0.2047	0.0045	0.0022	0.0102	0.333333	1.36	0.203903526504326	61478	61862	61478
c4y_0250205	c4y_0270001	-0.4944	1.1396	-0.4338	0.6644	-0.0126	0.0051	0.0022	0.031	0.333333	4.13333	-0.00870173780670115	61478	61862	61478
c4y_0250205	c4y_0280001	-0.2863	0.9615	-0.2978	0.7658	-0.0124	0.0051	0.0022	0.0216	0.333333	3.27273	-0.0130660267752635	61478	71547	55255
c4y_0250205	c4y_0290001	0.0605	0.454	0.1332	0.894	0.0085	0.0053	0.0022	0.0941	0.333333	9.50505	0.011553397765274	61478	31989	31797
c4y_0250205	c4y_0300101	-0.193	0.856	-0.2254	0.8217	0.0086	0.0049	0.0022	0.0224	0.333333	3.29412	0.0112865677369162	61554	79753	61534
c4y_0250205	c4y_0300201	-0.5948	1.639	-0.3629	0.7167	0.0123	0.0049	0.0022	0.0102	0.333333	1.39726	0.0169353464081667	61554	79660	61466
c4y_0250205	c4y_0300301	0.3533	1.0409	0.3394	0.7343	0.0297	0.005	0.0022	0.023	0.333333	3.15068	0.0321802210505703	61554	77493	59827
c4y_0250205	c4y_0300401	-0.6571	1.4969	-0.439	0.6607	0.0678	0.0053	0.0022	0.021	0.333333	3	0.0880449053188367	61554	69403	53680
c4y_0250205	c4y_0300501	0.8095	1.8407	0.4398	0.6601	0.024	0.005	0.0022	0.0208	0.333333	3.05882	0.0221022976842603	61554	79780	61554
c4y_0250205	c4y_0300601	1	2.8069	0.4601	0.6455	0.0229	0.0049	0.0022	0.0234	0.333333	3.34286	0.0170239364803452	61554	79780	61554
c4y_0250205	c4y_0310101	-0.8976	1.9008	-0.4722	0.6368	0.0087	0.0054	0.0022	0.0242	0.333333	3.36111	0.0166773920210103	61554	79735	61523
c4y_0250205	c4y_0310201	-1	2.1545	-0.486	0.627	0.0035	0.0052	0.0022	0.0318	0.333333	4.24	0.0129712744171365	61554	79507	61348
c4y_0250205	c4y_0310301	-0.2436	0.9396	-0.2593	0.7954	6e-04	0.0051	0.0022	0.0176	0.333333	2.14634	0.00222244610088217	61554	79419	61281
c4y_0250205	c4y_0310401b	NA	NA	NA	NA	0.0022	0.0048	0.0022	-0.0049	0.333333	-0.544444	NA	61554	69945	59928
c4y_0250205	c4y_0310501	-1	2.7278	-0.4438	0.6572	0.006	0.0052	0.0022	0.0093	0.333333	1	0.0123953078326909	61554	79348	61232
c4y_0250205	c4y_0310601	0.7423	2.8994	0.256	0.7979	0.0068	0.0051	0.0022	0.0044	0.333333	0.473118	0.00552102115022076	61554	78297	60427
c4y_0250205	c4y_0310901b	-0.9583	2.0025	-0.4786	0.6323	0.0037	0.0048	0.0022	0.0128	0.333333	1.52381	0.00920671886152109	61554	69905	59895
c4y_0250205	c4y_0320001	-1	5.0591	-0.4836	0.6287	0.0019	0.0051	0.0022	0.0102	0.333333	1.36	0.0138486302968769	61554	78943	60927
c4y_0250205	c4y_0330001	-0.2322	1.3881	-0.1673	0.8671	0.0082	0.0053	0.0022	0.0128	0.333333	1.80282	0.0107034539304817	61554	78788	60809
c4y_0250205	c4y_0330002	-0.4099	1.5173	-0.2702	0.787	0.0207	0.0052	0.0022	0.0097	0.333333	1.12791	0.0256122988146791	61554	79780	61554
c4y_0250205	c4y_0330101	-0.9419	3.484	-0.2704	0.7869	4e-04	0.0048	0.0022	0.0055	0.333333	0.723684	0.00374621747052288	61554	79780	61554
c4y_0250205	c4y_0330201	0.149	0.9851	0.1512	0.8798	0.0097	0.0053	0.0022	0.0201	0.333333	2.61039	0.0102183483847461	61554	79011	60971
c4y_0250205	c4y_0340001	0.6014	2.163	0.2781	0.781	-0.0243	0.0049	0.0022	0.0055	0.333333	0.774648	-0.03003686202583	61554	78831	60825
c4y_0250205	c4y_0350001	0.0664	1.3084	0.0508	0.9595	0.0332	0.0048	0.0022	0.0112	0.333333	1.67164	0.0377204784778731	61554	79780	61554
c4y_0250205	c4y_0360001	-1	10.8231	-0.3257	0.7446	0.0052	0.0048	0.0022	0.0024	0.333333	0.32	0.0140523906732196	61554	79780	61554
c4y_0250205	c4y_0380001	-1	2.2729	-0.4832	0.6289	0.0303	0.0053	0.0022	0.0126	0.333333	1.7027	0.0406750703275472	61554	79295	61198
c4y_0250205	c4y_0450001	1	3.0111	0.4336	0.6646	-0.0054	0.0049	0.0022	0.0126	0.333333	1.82609	-0.0131189143264431	61554	79780	61554
c4y_0250205	c4y_0460001	-0.537	1.3817	-0.3887	0.6975	0.0069	0.0048	0.0022	0.0238	0.333333	3.01266	0.0119452901517901	61554	78192	60567
c4y_0250205	c4y_0480001	-0.243	0.8151	-0.2981	0.7656	0.0221	0.0048	0.0022	0.0387	0.333333	5.16	0.0282283299522374	61554	77649	60143
c4y_0250205	c4y_0490001_1	-0.1681	1.0344	-0.1626	0.8709	-8e-04	0.005	0.0022	0.0125	0.333333	1.66667	6.81923188552598e-06	61554	70178	60108
c4y_0250205	c4y_0490001_2	-0.4847	1.5473	-0.3133	0.7541	-0.0027	0.0048	0.0022	0.0097	0.333333	1.34722	-0.000717488461741987	61554	70178	60108
c4y_0250205	c4y_0490001_3	1	10.7523	0.2005	0.8411	0.0089	0.0049	0.0022	0.0014	0.333333	0.208955	0.00595878448930309	61554	70178	60108
c4y_0250205	c4y_0500001	-0.2182	0.4562	-0.4783	0.6324	0.007	0.0054	0.0022	0.097	0.333333	1.13984	0.0118772979941514	61554	76816	59523
c4y_0250205	c4y_0500101	-0.3802	0.7194	-0.5284	0.5972	0.0107	0.0051	0.0022	0.1015	0.333333	1.31818	0.0190153393741539	61554	77194	59852
c4y_0250205	c4y_asq_acomu	-0.0415	0.4721	-0.0878	0.93	-0.0125	0.005	0.0022	0.058	0.333333	6.59091	-0.0138107032282606	61554	70733	59517
c4y_0250205	c4y_asq_bgm	0.1403	0.5559	0.2524	0.8007	-0.014	0.0048	0.0022	0.0502	0.333333	6.12195	-0.0174996581855582	61554	70303	59182
c4y_0250205	c4y_asq_cfm	0.0908	0.5256	0.1727	0.8629	-0.022	0.005	0.0022	0.0527	0.333333	6.3494	-0.0262234888254184	61554	69835	58832
c4y_0250205	c4y_asq_dproblem	0.4038	1.1586	0.3485	0.7275	-0.0148	0.0048	0.0022	0.0419	0.333333	5.2375	-0.0208225051378022	61554	69963	58926
c4y_0250205	c4y_asq_epersonal	-0.2064	0.7587	-0.272	0.7856	-0.0039	0.0049	0.0022	0.0279	0.333333	3.44444	-0.00276530090757992	61554	70084	59015
c4y_0250205	c4y_asq_total	0.5493	1.2449	0.4412	0.659	-0.023	0.0046	0.0022	0.0553	0.333333	6.28409	-0.0321437572532038	61554	70178	60108
c4y_0250205	c4y_bmi	-0.1639	0.4469	-0.3666	0.7139	-0.0045	0.0053	0.0022	0.2773	0.333333	16.7048	-0.0010364120968164	61554	69920	59902
c4y_0250205	c6m_0010201_1	-0.1816	0.9507	-0.1911	0.8485	-6e-04	0.0051	0.0022	0.0218	0.333333	1.87931	0.000600991851358289	61554	71029	59759
c4y_0250205	c6m_0010201_2	1	3.3149	0.49	0.6242	-0.0035	0.0053	0.0022	0.016	0.333333	1.64948	-0.0136479030166475	61554	70444	59292
c4y_0250205	c6m_0010201_3	-1	5.5425	-0.3784	0.7052	0.001	0.005	0.0022	0.0042	0.333333	0.466667	0.0075105199831175	61554	70238	59122
c4y_0250205	c6m_0010201_5	-0.3048	0.9544	-0.3193	0.7495	0.0021	0.005	0.0022	0.0312	0.333333	2.88889	0.00492950325018799	61554	71187	59882
c4y_0250205	c6m_0020001_1	-0.2727	1.0236	-0.2664	0.7899	-0.0062	0.0056	0.0022	0.0142	0.333333	1.97222	-0.00536771350369133	61554	71319	59989
c4y_0250205	c6m_0020001_2	0.0736	1.7778	0.0414	0.967	0.0071	0.0053	0.0022	0.0029	0.333333	0.467742	0.00767550043350392	61554	71319	59989
c4y_0250205	c6m_0020001_3	-0.0733	1.1194	-0.0655	0.9478	2e-04	0.0054	0.0022	0.0132	0.333333	1.97015	0.000620690144059015	61554	71319	59989
c4y_0250205	c6m_0040108b	NA	NA	NA	NA	0.007	0.0055	0.0022	-0.0074	0.333333	-0.795699	NA	61554	70178	60108
c4y_0250205	c6m_0040109b	NA	NA	NA	NA	NA	NA	0.0022	3e-04	0.333333	0.0333333	NA	61554	70178	60108
c4y_0250205	c6m_0040110b	0.867	2.0808	0.4167	0.6769	-0.0039	0.0047	0.0022	0.0225	0.333333	2.29592	-0.010494469486291	61554	70178	60108
c4y_0250205	c6m_0040111b	-0.4616	1.7879	-0.2582	0.7963	0.0018	0.0053	0.0022	0.0059	0.333333	0.641304	0.0036460126831818	61554	70178	60108
c4y_0250205	c6m_0070103_checked	-0.0974	0.3361	-0.2898	0.7719	0.0124	0.0058	0.0022	0.2189	0.333333	12.3672	0.0179714984450835	61554	70902	59671
c4y_0250205	c6m_0090001b	1	7.0822	0.4227	0.6725	0.0084	0.0046	0.0022	0.0033	0.333333	0.611111	0.00112112878248446	61554	70178	60108
c4y_0250205	c6m_0170001_1	0.2091	1.705	0.1226	0.9024	5e-04	0.0051	0.0022	0.0062	0.333333	1.05085	-0.000220942639686404	61554	71319	59989
c4y_0250205	c6m_0170001_2	-0.1671	1.3777	-0.1213	0.9035	-0.0013	0.005	0.0022	0.0098	0.333333	1.66102	-0.000663925417142187	61554	71319	59989
c4y_0250205	c6m_0180001_1	-0.1978	0.6985	-0.2832	0.777	0.02	0.0059	0.0022	0.0403	0.333333	5.30263	0.0244768094309652	61554	71319	59989
c4y_0250205	c6m_0180001_2	0.1842	0.9516	0.1936	0.8465	-0.0016	0.0054	0.0022	0.0164	0.333333	2.44776	-0.00290065039067796	61554	71319	59989
c4y_0250205	c6m_0180001_3	0.7485	1.6191	0.4623	0.6439	-0.027	0.0051	0.0022	0.0213	0.333333	3.13235	-0.0353619925243254	61554	71319	59989
c4y_0250205	c6m_0220001_1	-0.3079	1.5443	-0.1994	0.8419	-9e-04	0.0049	0.0022	0.0043	0.333333	0.796296	-4.71767806678992e-05	61554	71319	59989
c4y_0250205	c6m_0380001_1	-1	5.8645	-0.4239	0.6717	-0.0121	0.005	0.0022	0.003	0.333333	0.566038	-0.00699604506159057	61554	71319	59989
c4y_0250205	c6m_asq_acomu	1	3.4718	0.4563	0.6482	0.0058	0.0046	0.0022	0.028	0.333333	4	-0.00586665723552568	61554	77911	60344
c4y_0250205	c6m_asq_bgm	-0.4724	1.0594	-0.4459	0.6556	-0.0067	0.0053	0.0022	0.0818	0.333333	10.9067	-0.00142690731795432	61554	77531	60087
c4y_0250205	c6m_asq_cfm	-0.0534	0.5197	-0.1027	0.9182	-0.0018	0.0055	0.0022	0.0476	0.333333	6.18182	-0.0015888287627932	61554	75638	58617
c4y_0250205	c6m_asq_dproblem	0.0999	0.4957	0.2015	0.8403	0.0032	0.0052	0.0022	0.0617	0.333333	7.81013	0.0025623182996765	61554	79399	61405
c4y_0250205	c6m_asq_epersonal	-0.1619	0.4901	-0.3303	0.7412	0.0048	0.0053	0.0022	0.0796	0.333333	9.82716	0.00793812563348929	61554	79399	61405
c4y_0250205	c6m_asq_total	-0.0347	0.4257	-0.0815	0.9351	0.0026	0.0054	0.0022	0.0766	0.333333	9.34146	0.00344000585474083	61554	69759	59748
c4y_0250205	c6m_bed_time	-0.4306	1.4353	-0.3	0.7642	0.0091	0.0049	0.0022	0.0177	0.333333	2.85484	0.0126810377198532	61554	68258	59778
c4y_0250205	c6m_bmi	0.1348	0.4251	0.3172	0.7511	-0.0077	0.0055	0.0022	0.2613	0.333333	18.2727	-0.0135714574274858	61554	70178	60108
c4y_0250205	c6m_nap_count	0.7894	1.7049	0.463	0.6434	0.0021	0.0049	0.0022	0.0172	0.333333	3.07143	-0.00252825728390396	61554	63916	55997
c4y_0250205	c6m_night_wake_up_count	0.2182	0.7396	0.295	0.768	0.0185	0.005	0.0022	0.0195	0.333333	3.36207	0.0188526598837303	61554	68134	59675
c4y_0250205	c6m_sleep_time_day	0.3328	0.9721	0.3424	0.732	2e-04	0.0047	0.0022	0.0205	0.333333	3.53448	-0.00203421364829995	61554	63955	56038
c4y_0250205	c6m_sleep_time_night	-0.0431	0.8813	-0.0489	0.961	-0.0211	0.0055	0.0022	0.0187	0.333333	2.92188	-0.0236364516549149	61554	63742	55849
c4y_0250205	c6m_total_sleep_time	0.5335	1.5508	0.344	0.7308	-0.0143	0.0049	0.0022	0.0138	0.333333	2.3	-0.0186322658202556	61554	67882	59470
c4y_0250205	c6m_wake_up_time	0.5872	1.3291	0.4418	0.6586	0.0067	0.0048	0.0022	0.0394	0.333333	5.9697	0.00184438750643705	61554	68097	59645
c4y_0250205	c_hospital_kikan	0.4514	1.1657	0.3872	0.6986	0.0134	0.0051	0.0022	0.0146	0.333333	2.51724	0.0123920756199362	61554	70804	59587
c4y_0250205	c_tshfpb_010	-0.8082	1.7279	-0.4677	0.64	-0.0061	0.0053	0.0022	0.1406	0.333333	6.63208	0.00772940780932353	61554	76496	59317
c4y_0250205	cd	-0.1726	0.5255	-0.3284	0.7426	0.0074	0.0051	0.0022	0.072	0.333333	6	0.0109632066201331	61554	78335	61339
c4y_0250205	childcare_facility_daycare_time_3y	-1	3.4175	-0.4054	0.6852	0.0038	0.0044	0.0022	0.0083	0.333333	0.783019	0.0100918977712928	61554	68351	59849
c4y_0250205	childcare_facility_daycare_time_4y	NA	NA	NA	NA	NA	NA	0.0022	5e-04	0.333333	0.0694444	NA	61554	68351	59849
c4y_0250205	childcare_facility_starting_age	0.1575	1.3659	0.1153	0.9082	3.7065e-05	0.0051	0.0022	0.0107	0.333333	0.972727	-0.000728695263702239	61554	68351	59849
c4y_0250205	constipation_3y	0.0808	0.666	0.1213	0.9034	0.037	0.0049	0.0022	0.028	0.333333	3.94366	0.0400744405929153	61554	68351	59849
c4y_0250205	constipation_4y	0.5305	1.3204	0.4018	0.6879	0.0396	0.0045	0.0022	0.0332	0.333333	4.61111	0.0390806102157155	61554	68351	59849
c4y_0250205	constipation_cum_4y	0.4042	0.9593	0.4213	0.6735	0.0482	0.0046	0.0022	0.0485	0.333333	5.98765	0.0493273009403481	61554	68351	59849
c4y_0250205	constipation_severity_3y	0.2427	0.8593	0.2825	0.7776	0.0435	0.005	0.0022	0.0363	0.333333	4.65385	0.0458655414889186	61554	68351	59849
c4y_0250205	constipation_severity_4y	0.1037	0.8129	0.1276	0.8985	0.0633	0.0049	0.0022	0.0324	0.333333	4.37838	0.0689286253992186	61554	68351	59849
c4y_0250205	dr0m_0020701_1	1	2.9572	0.4848	0.6278	-0.006	0.0048	0.0022	0.0087	0.333333	1.58182	-0.0129906636346605	61554	70830	59602
c4y_0250205	dr0m_0020701_3	-0.7848	1.7513	-0.4481	0.6541	0.0032	0.0051	0.0022	0.0126	0.333333	2.29091	0.00773768623562531	61554	70695	59490
c4y_0250205	dr0m_bmi	0.1387	0.4474	0.31	0.7566	-0.0015	0.0056	0.0022	0.1436	0.333333	13.0545	-0.004441190988451	61554	70178	60108
c4y_0250205	dr1m_0040501b	-0.059	1.1707	-0.0504	0.9598	-0.0067	0.0051	0.0022	0.009	0.333333	1.8	-0.00710335826479474	61554	70178	60108
c4y_0250205	dr1m_bmi	-0.1183	0.474	-0.2495	0.803	-0.0044	0.0053	0.0022	0.1023	0.333333	10.7684	-0.00320829100138391	61554	70178	60108
c4y_0250205	egg_allergy_1hy	0.1431	0.9071	0.1577	0.8747	0.0364	0.005	0.0022	0.0172	0.333333	2.6875	0.0393567953060873	61554	69946	59929
c4y_0250205	egg_allergy_2y	1	2.1068	0.4875	0.6259	0.0328	0.0048	0.0022	0.024	0.333333	3.80952	0.0289982043775656	61554	69125	59300
c4y_0250205	egg_allergy_3y	0.6018	1.4084	0.4273	0.6692	0.0332	0.0046	0.0022	0.0306	0.333333	4.56716	0.0320012394900496	61554	69685	59718
c4y_0250205	egg_allergy_4y	1	3.0926	0.4494	0.6531	0.0364	0.0048	0.0022	0.0247	0.333333	3.38356	0.0300156008420637	61554	69935	59922
c4y_0250205	egg_allergy_cum_4y	1	2.6149	0.4686	0.6393	0.0468	0.0047	0.0022	0.0351	0.333333	4.28049	0.0413328171988641	61554	70596	60108
c4y_0250205	egg_allergy_score_until_4yo	1	2.7595	0.4714	0.6373	0.0556	0.0052	0.0022	0.0558	0.333333	5.58	0.0545049241046794	61554	56798	48836
c4y_0250205	egg_allergy_score_until_4yo_positive	1	3.0644	0.4762	0.6339	0.0533	0.0054	0.0022	0.052	0.333333	5.14851	0.0440522640530017	61554	70596	60108
c4y_0250205	exclusive_breastfeeding_1y	-0.0768	0.6894	-0.1113	0.9113	-0.0133	0.005	0.0022	0.0262	0.333333	3.9697	-0.0140315581181471	61554	68351	59849
c4y_0250205	febrile_convulsion_cum_4y	0.2512	0.6389	0.3931	0.6942	0.02	0.0054	0.0022	0.0888	0.333333	8.07273	0.0192527347413175	61554	70178	60108
c4y_0250205	feeding_type_yesterday_breast_feeding_count_1m	-0.1935	0.8901	-0.2174	0.8279	0.0112	0.005	0.0022	0.0168	0.333333	2.84746	0.0134814366043995	61554	67868	59450
c4y_0250205	feeding_type_yesterday_formula_feeding_count_1m	-1	3.7557	-0.4256	0.6704	0.0109	0.0051	0.0022	0.0086	0.333333	0.754386	0.0190634040976785	61554	66059	57886
c4y_0250205	fever_count_cum_2hy	0.5867	1.2688	0.4624	0.6438	0.0393	0.0048	0.0022	0.0463	0.333333	5.38372	0.0375924766268333	61554	68351	59849
c4y_0250205	fever_count_cum_2y	0.7175	1.5509	0.4626	0.6437	0.0353	0.0049	0.0022	0.036	0.333333	4.44444	0.0324977499574426	61554	68351	59849
c4y_0250205	fever_over_39c_count_cum_2hy	0.3799	0.9028	0.4208	0.6739	0.0402	0.0051	0.0022	0.0364	0.333333	4.08989	0.0409653223546988	61554	68351	59849
c4y_0250205	fever_over_39c_count_cum_2y	0.2998	0.8446	0.355	0.7226	0.0383	0.0049	0.0022	0.0302	0.333333	3.82278	0.0397126261494829	61554	68351	59849
c4y_0250205	first_vaccination_bcg	1	5.2765	0.3915	0.6955	-0.0048	0.0053	0.0022	0.0051	0.333333	0.822581	-0.0121655809130027	61554	68351	59849
c4y_0250205	first_vaccination_dpt	NA	NA	NA	NA	NA	NA	0.0022	0.0012	0.333333	0.193548	NA	61554	68351	59849
c4y_0250205	first_vaccination_haemophilus_b_influenzae	NA	NA	NA	NA	NA	NA	0.0022	8e-04	0.333333	0.135593	NA	61554	68351	59849
c4y_0250205	first_vaccination_hbv	-0.487	1.2778	-0.3811	0.7031	0.0119	0.0051	0.0022	0.015	0.333333	2.63158	0.0158311344068215	61554	68351	59849
c4y_0250205	first_vaccination_pneumococcus	NA	NA	NA	NA	0.013	0.0049	0.0022	-0.0025	0.333333	-0.403226	NA	61554	68351	59849
c4y_0250205	first_vaccination_polio	NA	NA	NA	NA	-0.0036	0.0048	0.0022	-0.0064	0.333333	-1.12281	NA	61554	60702	53446
c4y_0250205	first_vaccination_rotavirus	-0.1078	1.161	-0.0929	0.926	0.0108	0.0046	0.0022	0.0073	0.333333	1.17742	0.0121948658097696	61554	68351	59849
c4y_0250205	fish_allergy_score_until_4yo_positive	0.3653	1.4782	0.2471	0.8048	0.0252	0.0049	0.0022	0.0081	0.333333	1.55769	0.0262298473832991	61554	70596	60108
c4y_0250205	food_allergy_cum_4y	0.8248	1.9033	0.4334	0.6647	0.0632	0.0054	0.0022	0.0458	0.333333	4.77083	0.0623487487832659	61554	70158	60090
c4y_0250205	food_allergy_cum_count_until_4yo	1	2.9026	0.4608	0.645	0.0528	0.005	0.0022	0.0447	0.333333	4.96667	0.0459524864893638	61554	69944	59602
c4y_0250205	food_allergy_egg_feeding_status_case_combined_1yh	0.6911	1.6545	0.4177	0.6761	0.0453	0.0059	0.0022	0.0402	0.333333	4.46667	0.0441245876063939	61554	70596	60108
c4y_0250205	food_allergy_egg_feeding_status_case_combined_2y	0.8123	1.6824	0.4828	0.6292	0.0475	0.0048	0.0022	0.0343	0.333333	4.34177	0.0458800847123349	61554	70596	60108
c4y_0250205	food_allergy_egg_feeding_status_case_combined_3y	1	2.5734	0.4586	0.6465	0.0432	0.005	0.0022	0.0219	0.333333	2.60714	0.0396658621938284	61554	70596	60108
c4y_0250205	food_allergy_egg_feeding_status_case_combined_4y	1	4.1769	0.4385	0.661	0.0366	0.0048	0.0022	0.0133	0.333333	1.77333	0.0304675117154532	61554	70596	60108
c4y_0250205	food_allergy_fish_feeding_status_case_combined_1yh	NA	NA	NA	NA	0.0134	0.0047	0.0022	-0.0077	0.333333	-1.30508	NA	61554	70596	60108
c4y_0250205	food_allergy_fish_feeding_status_case_combined_2y	-0.1967	2.6098	-0.0754	0.9399	0.0202	0.0051	0.0022	0.0034	0.333333	0.53125	0.0227549256608298	61554	70596	60108
c4y_0250205	food_allergy_fish_feeding_status_case_combined_3y	NA	NA	NA	NA	0.0078	0.0045	0.0022	-0.0118	0.333333	-2.40816	NA	61554	70596	60108
c4y_0250205	food_allergy_fruit_feeding_status_case_combined_1yh	-0.1601	1.4383	-0.1113	0.9113	0.011	0.0047	0.0022	0.0068	0.333333	1.21429	0.0127402485790333	61554	70596	60108
c4y_0250205	food_allergy_fruit_feeding_status_case_combined_2y	-1	21.6633	-0.1098	0.9126	0.0127	0.0047	0.0022	0.002	0.333333	0.3125	0.018955970494026	61554	70596	60108
c4y_0250205	food_allergy_fruit_feeding_status_case_combined_3y	NA	NA	NA	NA	0.0204	0.0049	0.0022	-7e-04	0.333333	-0.107692	NA	61554	70596	60108
c4y_0250205	food_allergy_milk_feeding_status_case_combined_1yh	0.4379	1.5882	0.2757	0.7827	0.0165	0.0051	0.0022	0.0113	0.333333	1.82258	0.0160204133780876	61554	70596	60108
c4y_0250205	food_allergy_milk_feeding_status_case_combined_2y	0.8043	2.0723	0.3881	0.6979	0.0163	0.0052	0.0022	0.0185	0.333333	2.84615	0.0128787004991226	61554	70596	60108
c4y_0250205	food_allergy_milk_feeding_status_case_combined_3y	0.7159	1.977	0.3621	0.7173	0.0164	0.0044	0.0022	0.0097	0.333333	1.49231	0.0147666488428273	61554	70596	60108
c4y_0250205	food_allergy_milk_feeding_status_case_combined_4y	-0.2782	1.2314	-0.226	0.8212	0.0213	0.005	0.0022	0.0075	0.333333	1.10294	0.0246593686489191	61554	70181	59803
c4y_0250205	food_allergy_non_peanuts_nuts_feeding_status_case_combined_4y	1	3.3807	0.4995	0.6174	0.0326	0.0049	0.0022	0.0075	0.333333	0.9375	0.029098606895473	61554	70254	59854
c4y_0250205	food_allergy_nuts_feeding_status_case_combined_1yh	0.374	1.0179	0.3674	0.7133	0.0197	0.0047	0.0022	0.0278	0.333333	3.97143	0.01896610100602	61554	70596	60108
c4y_0250205	food_allergy_nuts_feeding_status_case_combined_2y	-0.1015	0.9224	-0.1101	0.9124	0.0231	0.0054	0.0022	0.0206	0.333333	2.98551	0.0263181096171125	61554	70596	60108
c4y_0250205	food_allergy_nuts_feeding_status_case_combined_3y	0.0705	0.6753	0.1043	0.9169	0.0277	0.0054	0.0022	0.0233	0.333333	2.94937	0.0302612389672592	61554	70596	60108
c4y_0250205	food_allergy_peanuts_feeding_status_case_combined_4y	1	4.8286	0.476	0.6341	0.0302	0.0048	0.0022	0.0073	0.333333	1.01389	0.0240489723690424	61554	70453	60002
c4y_0250205	food_allergy_score_cum_count_until_4yo	0.9506	2.0393	0.4661	0.6411	0.0703	0.0054	0.0022	0.064	0.333333	6.09524	0.0681058653074405	61554	70596	60108
c4y_0250205	food_allergy_sesame_feeding_status_case_combined_1yh	-0.4332	1.325	-0.3269	0.7437	0.0135	0.0049	0.0022	0.0083	0.333333	1.22059	0.0167708863295388	61554	70310	59880
c4y_0250205	food_allergy_sesame_feeding_status_case_combined_2y	NA	NA	NA	NA	0.0046	0.0045	0.0022	-0.0116	0.333333	-2	NA	61554	70596	60108
c4y_0250205	food_allergy_sesame_feeding_status_case_combined_3y	1	3.2566	0.3819	0.7025	0.0067	0.0047	0.0022	0.0033	0.333333	0.540984	0.00400753573512071	61554	70596	60108
c4y_0250205	food_allergy_shellfish_feeding_status_case_combined_1yh	0.1045	0.7502	0.1393	0.8892	0.0104	0.0054	0.0022	0.0297	0.333333	4.30435	0.0107331474895405	61554	70596	60108
c4y_0250205	food_allergy_shellfish_feeding_status_case_combined_2y	0.6382	1.4792	0.4314	0.6662	0.0141	0.0046	0.0022	0.0117	0.333333	1.82812	0.0123112215907896	61554	70596	60108
c4y_0250205	food_allergy_shellfish_feeding_status_case_combined_3y	1	3.0904	0.3312	0.7405	0.0208	0.0051	0.0022	0.0023	0.333333	0.338235	0.0205552013325601	61554	70596	60108
c4y_0250205	food_allergy_shellfish_feeding_status_case_combined_4y	0.3246	1.0403	0.3121	0.755	0.0256	0.0054	0.0022	0.0249	0.333333	3.32	0.0261197255430569	61554	70047	59680
c4y_0250205	food_allergy_soba_feeding_status_case_combined_1yh	0.2101	0.8041	0.2613	0.7939	0.0247	0.0052	0.0022	0.0249	0.333333	3.95238	0.0258857882085795	61554	70596	60108
c4y_0250205	food_allergy_soba_feeding_status_case_combined_2y	0.2873	1.1427	0.2514	0.8015	0.0267	0.005	0.0022	0.0143	0.333333	2.2	0.027901014720112	61554	70596	60108
c4y_0250205	food_allergy_soba_feeding_status_case_combined_3y	0.8275	2.1505	0.3848	0.7004	0.0249	0.0051	0.0022	0.0059	0.333333	0.819444	0.0244253754133603	61554	70596	60108
c4y_0250205	food_allergy_soba_feeding_status_case_combined_4y	0.995	2.4376	0.4082	0.6831	0.0201	0.0052	0.0022	0.0094	0.333333	1.32394	0.01772111643425	61554	69824	59510
c4y_0250205	food_allergy_wheat_feeding_status_case_combined_1yh	-0.3104	1.2806	-0.2424	0.8085	0.0265	0.0048	0.0022	0.008	0.333333	1.45455	0.0305204047127153	61554	70596	60108
c4y_0250205	fruit_allergy_score_until_4yo_positive	-0.2036	1.1098	-0.1835	0.8544	0.0342	0.0052	0.0022	0.0137	0.333333	2.20968	0.0389349165214381	61554	70596	60108
c4y_0250205	ft1b_0080001	0.7154	1.6128	0.4435	0.6574	0.0179	0.0049	0.0022	0.0438	0.333333	3.68067	0.0132526305143449	61554	73913	60467
c4y_0250205	ft1b_0400001	-0.0253	0.7163	-0.0353	0.9718	0.0042	0.0054	0.0022	0.0545	0.333333	4.12879	0.00510876979504577	61554	73913	60467
c4y_0250205	ft1b_0410001	-0.0626	0.6952	-0.0901	0.9282	-1e-04	0.0051	0.0022	0.0599	0.333333	3.94079	0.000626800938683396	61554	73913	60467
c4y_0250205	ft1b_0420001	-0.1139	0.8597	-0.1325	0.8946	0.0045	0.0049	0.0022	0.0544	0.333333	3.62667	0.00645061770335124	61554	73913	60467
c4y_0250205	ft1b_0430001	-0.3417	1.067	-0.3203	0.7488	-6e-04	0.0053	0.0022	0.0461	0.333333	3.17931	0.00284119054542701	61554	73913	60467
c4y_0250205	ft1b_0440001	0.178	0.8169	0.2179	0.8275	-0.0065	0.0052	0.0022	0.053	0.333333	4.24	-0.00943640538042376	61554	73913	60467
c4y_0250205	ft1b_0450001	0.9835	2.0954	0.4693	0.6388	-0.0061	0.005	0.0022	0.0486	0.333333	4.58491	-0.0175173615875336	61554	71709	58752
c4y_0250205	ft1b_0460001	-0.1271	0.6831	-0.1861	0.8523	0.0035	0.0048	0.0022	0.0516	0.333333	4.96154	0.00541180142141603	61554	73656	60268
c4y_0250205	ft1b_0470001b	NA	NA	NA	NA	0.0012	0.0044	0.0022	-0.0046	0.333333	-0.479167	NA	61554	69820	59823
c4y_0250205	ft1b_0480001	-0.1577	0.8233	-0.1915	0.8481	-0.0043	0.0052	0.0022	0.0568	0.333333	3.44242	-0.00312725369086499	61554	73913	60467
c4y_0250205	gastroenteritis_cum_2y	-0.1488	1.0073	-0.1477	0.8826	0.0115	0.0044	0.0022	0.0158	0.333333	2.07895	0.013574375841988	61554	70178	60108
c4y_0250205	hand_foot_and_mouth_disease_cum_2y	NA	NA	NA	NA	0.0066	0.0049	0.0022	-6e-04	0.333333	-0.0810811	NA	61554	70178	60108
c4y_0250205	hba1c_ngsp_early	-0.3309	0.8069	-0.4101	0.6817	-0.0086	0.0051	0.0022	0.0558	0.333333	6.2	-0.00583170316159243	61554	68208	59747
c4y_0250205	herpangina_cum_2y	1	3.2244	0.3966	0.6917	0.0159	0.0048	0.0022	0.0091	0.333333	1.26389	0.0117307219942665	61554	70178	60108
c4y_0250205	hg	0.3406	0.872	0.3906	0.6961	-0.011	0.0051	0.0022	0.078	0.333333	1.93069	-0.0176347406099438	61554	78335	61339
c4y_0250205	hsv_infection_cum_2y	0.8427	3.1682	0.266	0.7903	0.0085	0.0046	0.0022	0.0026	0.333333	0.472727	0.00729633602257656	61554	70178	60108
c4y_0250205	influenza_viral_infections_cum_4y	0.1877	0.6893	0.2724	0.7853	0.0192	0.0044	0.0022	0.0286	0.333333	3.91781	0.0196237640467323	61554	68351	59849
c4y_0250205	intellectual_and_developmental_disability_including_language_delay_cum_4y	NA	NA	NA	NA	NA	NA	0.0022	2e-04	0.333333	0.030303	NA	61554	68351	59849
c4y_0250205	isacc_modified_current_runny_nose_autumn_2y	1	15.4027	0.2343	0.8148	0.1182	0.0048	0.0022	0.0014	0.333333	0.237288	0.12199024738633	61554	68351	59849
c4y_0250205	isacc_modified_current_runny_nose_autumn_3y	1	3.7983	0.4712	0.6375	0.1771	0.0048	0.0022	0.0039	0.333333	0.590909	0.187267178729658	61554	68351	59849
c4y_0250205	isacc_modified_current_runny_nose_autumn_4y	NA	NA	NA	NA	0.3477	0.0055	0.0022	-0.0066	0.333333	-1.06452	NA	61554	68182	59720
c4y_0250205	isacc_modified_current_runny_nose_nonpollen_season_2y	NA	NA	NA	NA	NA	NA	0.0022	5e-04	0.333333	0.0746269	NA	61554	68351	59849
c4y_0250205	isacc_modified_current_runny_nose_nonpollen_season_3y	NA	NA	NA	NA	0.1922	0.0047	0.0022	-0.0024	0.333333	-0.393443	NA	61554	68351	59849
c4y_0250205	isacc_modified_current_runny_nose_nonpollen_season_4y	NA	NA	NA	NA	NA	NA	0.0022	0.001	0.333333	0.149254	NA	61554	68169	59713
c4y_0250205	isacc_modified_current_runny_nose_pollen_season_2y	NA	NA	NA	NA	NA	NA	0.0022	6e-04	0.333333	0.0983607	NA	61554	68351	59849
c4y_0250205	isacc_modified_current_runny_nose_pollen_season_3y	1	3.9165	0.4963	0.6197	0.2262	0.0051	0.0022	0.0055	0.333333	0.833333	0.239312984137433	61554	68351	59849
c4y_0250205	isacc_modified_current_runny_nose_pollen_season_4y	1	2.2162	0.5719	0.5674	0.594	0.0053	0.0022	0.0103	0.333333	1.43056	0.642649579206842	61554	68106	59659
c4y_0250205	isacc_modified_current_runny_nose_spring_2y	1	5.8463	0.4387	0.6609	0.167	0.0051	0.0022	0.0019	0.333333	0.301587	0.176110011426331	61554	68351	59849
c4y_0250205	isacc_modified_current_runny_nose_spring_3y	1	6.5083	0.4461	0.6555	0.2423	0.0051	0.0022	0.0027	0.333333	0.428571	0.256153060221722	61554	68351	59849
c4y_0250205	isacc_modified_current_runny_nose_spring_4y	1	1.7912	0.6086	0.5428	0.6456	0.0053	0.0022	0.0091	0.333333	1.28169	0.701032426609327	61554	67848	59437
c4y_0250205	isacc_modified_current_runny_nose_summer_2y	NA	NA	NA	NA	0.1452	0.0055	0.0022	-7e-04	0.333333	-0.118644	NA	61554	68351	59849
c4y_0250205	isacc_modified_current_runny_nose_summer_3y	1	4.1469	0.4512	0.6518	0.2	0.0049	0.0022	0.0024	0.333333	0.358209	0.212947360410747	61554	68351	59849
c4y_0250205	isacc_modified_current_runny_nose_summer_4y	NA	NA	NA	NA	0.5121	0.0057	0.0022	-3e-04	0.333333	-0.0379747	NA	61554	68172	59712
c4y_0250205	isacc_modified_current_runny_nose_winter_2y	-1	4.1439	-0.2924	0.77	0.1028	0.005	0.0022	0.0049	0.333333	0.742424	0.115802147731715	61554	68351	59849
c4y_0250205	isacc_modified_current_runny_nose_winter_3y	NA	NA	NA	NA	0.14	0.0046	0.0022	-9e-04	0.333333	-0.160714	NA	61554	68351	59849
c4y_0250205	isacc_modified_current_runny_nose_winter_4y	NA	NA	NA	NA	0.2903	0.0053	0.0022	-0.0038	0.333333	-0.535211	NA	61554	68212	59745
c4y_0250205	kawasaki_disease_cum_4y	NA	NA	NA	NA	-0.0028	0.0048	0.0022	-6e-04	0.333333	-0.0967742	NA	61554	70178	60108
c4y_0250205	length_of_labor	0.4246	1.1251	0.3774	0.7059	0.0177	0.005	0.0022	0.0336	0.333333	4.73239	0.0158175655460767	61554	68351	59849
c4y_0250205	low_birth_weight	-0.2069	0.608	-0.3403	0.7336	-0.0022	0.005	0.0022	0.0312	0.333333	4.8	-0.000681634954817232	61554	68351	59849
c4y_0250205	lower_respiratory_tract_infection_cum_2y	0.4908	1.1405	0.4303	0.667	0.0302	0.0054	0.0022	0.0186	0.333333	2.58333	0.0301974882884783	61554	70178	60108
c4y_0250205	m0mb_0410001	-0.0179	0.5015	-0.0356	0.9716	-0.0133	0.0049	0.0022	0.0693	0.333333	6.41667	-0.0152442941897367	61554	73012	59794
c4y_0250205	m0mb_0420001	0.3	0.6944	0.432	0.6658	-0.0093	0.0054	0.0022	0.0712	0.333333	6.47273	-0.0149571082287712	61554	69911	57315
c4y_0250205	m0mb_0430001	0.5643	1.091	0.5172	0.605	-0.0073	0.005	0.0022	0.062	0.333333	4.46043	-0.0153720534426435	61554	71276	58390
c4y_0250205	m0mb_0450001	-0.3658	1.0067	-0.3634	0.7163	-0.0099	0.0047	0.0022	0.0209	0.333333	3.16667	-0.0103353648978731	61554	56592	46023
c4y_0250205	m0mb_0460001	-0.7272	1.4833	-0.4903	0.624	-0.0042	0.0049	0.0022	0.0224	0.333333	3.5	0.000411022137307428	61554	73388	60074
c4y_0250205	m0mb_0480001	0.0069	0.4562	0.0151	0.9879	-0.0154	0.0049	0.0022	0.0638	0.333333	6.44444	-0.0178585634476667	61554	73913	60467
c4y_0250205	m1m_0030001_1	NA	NA	NA	NA	NA	NA	0.0022	0.0011	0.333333	0.186441	NA	61554	70089	59005
c4y_0250205	m1m_0030001_2	-0.1192	1.0815	-0.1102	0.9123	-0.0044	0.0054	0.0022	0.0098	0.333333	1.46269	-0.00435103325428305	61554	70710	59504
c4y_0250205	m1m_0030001_3	NA	NA	NA	NA	0.0064	0.005	0.0022	-0.0104	0.333333	-1.92593	NA	61554	70615	59434
c4y_0250205	m1m_0040001_1	0.0446	0.803	0.0556	0.9557	0.0022	0.0056	0.0022	0.0166	0.333333	2.72131	0.00218912914621431	61554	70773	59559
c4y_0250205	m1m_0040001_2	0.6261	2.5893	0.2418	0.8089	0.0038	0.0049	0.0022	0.0022	0.333333	0.431373	0.00283689579736602	61554	70889	59651
c4y_0250205	m1m_0040001_4	0.3224	0.8998	0.3583	0.7201	-0.0035	0.0057	0.0022	0.0173	0.333333	2.74603	-0.00592425861502351	61554	70839	59607
c4y_0250205	m1m_0040001_6	NA	NA	NA	NA	-0.0045	0.0048	0.0022	-0.0088	0.333333	-1.76	NA	61554	70610	59439
c4y_0250205	m1m_0250001_1	0.4638	1.295	0.3582	0.7202	-0.0126	0.0052	0.0022	0.0132	0.333333	2.09524	-0.0165782255325077	61554	70903	59666
c4y_0250205	m1m_0250001_2	-0.8467	2.0751	-0.408	0.6833	0.0105	0.0049	0.0022	0.0101	0.333333	1.60317	0.0157363744689294	61554	70580	59415
c4y_0250205	m1m_0250001_3	1	5.7492	0.3111	0.7557	6.5151e-05	0.0053	0.0022	0.0035	0.333333	0.603448	-0.00490498536440734	61554	70875	59636
c4y_0250205	m1m_0260001_1	-0.5673	1.5201	-0.3732	0.709	-0.0055	0.0053	0.0022	0.0079	0.333333	1.36207	-0.0037484354495765	61554	70806	59578
c4y_0250205	m1m_0260001_2	-0.3105	1.9896	-0.156	0.876	0.0079	0.0051	0.0022	0.0055	0.333333	0.901639	0.00985889812239523	61554	71000	59749
c4y_0250205	m1m_bed_time	NA	NA	NA	NA	NA	NA	0.0022	2e-04	0.333333	0.0350877	NA	61554	68102	59652
c4y_0250205	m1m_nap_count	0.5831	1.1861	0.4916	0.623	-0.0046	0.005	0.0022	0.0286	0.333333	4.4	-0.00978786162188922	61554	67601	59216
c4y_0250205	m1m_night_wake_up_count	0.3438	0.8467	0.4061	0.6847	-0.0088	0.0054	0.0022	0.0238	0.333333	3.83871	-0.0122055844988712	61554	67995	59561
c4y_0250205	m1m_sleep_time_day	-0.2506	0.7626	-0.3286	0.7425	-0.0174	0.0056	0.0022	0.0395	0.333333	6.69492	-0.0169015278950385	61554	68116	59669
c4y_0250205	m1m_sleep_time_night	0.4419	1.2519	0.353	0.7241	-0.0215	0.0055	0.0022	0.0141	0.333333	2.2381	-0.0260956365262286	61554	67626	59226
c4y_0250205	m1m_total_sleep_time	-0.0896	0.6586	-0.1361	0.8918	-0.0244	0.0058	0.0022	0.028	0.333333	4.66667	-0.0261807101557418	61554	68104	59646
c4y_0250205	m1m_wake_up_time	-0.3929	1.3349	-0.2943	0.7685	8e-04	0.0046	0.0022	0.0249	0.333333	3.19231	0.00382996439415547	61554	67881	59451
c4y_0250205	mbpfas0001b	0.7462	2.4261	0.3076	0.7584	0.0091	0.005	0.0022	0.0136	0.333333	0.660194	0.00593148831592582	61554	69899	59893
c4y_0250205	mbpfas0007	1	3.9471	0.3115	0.7554	-0.0049	0.0053	0.0022	0.0067	0.333333	0.345361	-0.0103232149095739	61554	77908	61064
c4y_0250205	mbpfas0009	-0.3658	1.405	-0.2603	0.7946	0.0054	0.0048	0.0022	0.054	0.333333	2.45455	0.0104045891017461	61554	77997	61122
c4y_0250205	mbpfas0013	0.0232	0.9319	0.0249	0.9801	4e-04	0.0053	0.0022	0.0495	0.333333	2.25	0.000218383135739599	61554	77462	60734
c4y_0250205	mbpfas0017	-0.6636	1.6652	-0.3985	0.6902	-0.0012	0.0054	0.0022	0.0561	0.333333	2.55	0.00619671546743869	61554	78335	61339
c4y_0250205	mbpfas0021	-0.7013	1.9278	-0.3638	0.716	-0.0044	0.0051	0.0022	0.0148	0.333333	0.714976	-0.000987765026241567	61554	78335	61339
c4y_0250205	mbpfas0025	NA	NA	NA	NA	-0.0093	0.0053	0.0022	-0.001	0.333333	-0.046729	NA	61554	77968	61103
c4y_0250205	mbpfas0029	-0.1497	1.0192	-0.1469	0.8832	-0.007	0.0051	0.0022	0.0334	0.333333	1.63725	-0.00677545707464266	61554	77970	61097
c4y_0250205	mbpfas0039b	NA	NA	NA	NA	NA	NA	0.0022	0.0042	0.333333	0.214286	NA	61554	69921	59907
c4y_0250205	mbpfas0041	NA	NA	NA	NA	NA	NA	0.0022	0.0047	0.333333	0.20524	NA	61554	77835	61001
c4y_0250205	mbpfas0045	NA	NA	NA	NA	4e-04	0.0048	0.0022	-0.008	0.333333	-0.451977	NA	61554	78217	60997
c4y_0250205	mbpfas0047	0.1847	0.8571	0.2155	0.8294	-0.0096	0.005	0.0022	0.0515	0.333333	2.48792	-0.0133372573351238	61554	76690	59913
c4y_0250205	mbpfas0053b	-0.1246	1.1384	-0.1095	0.9128	-0.0046	0.0047	0.0022	0.0222	0.333333	1.21978	-0.00429333173687817	61554	67798	58136
c4y_0250205	mbpfas0067b	-0.6686	1.8092	-0.3696	0.7117	-0.0054	0.0049	0.0022	0.0296	0.333333	1.5914	-0.000619208945133367	61554	67700	58053
c4y_0250205	mbpfas0073	0.3934	1.0916	0.3604	0.7185	-0.0131	0.005	0.0022	0.0626	0.333333	2.69828	-0.0201860333413749	61554	78209	60978
c4y_0250205	milk_allergy_1hy	0.4571	1.3906	0.3287	0.7424	0.0242	0.0052	0.0022	0.0138	0.333333	2.15625	0.0242732665107885	61554	70249	59831
c4y_0250205	milk_allergy_2y	-0.6128	1.4535	-0.4216	0.6733	0.0219	0.005	0.0022	0.0113	0.333333	1.79365	0.0272021431917609	61554	70050	60012
c4y_0250205	milk_allergy_3y	-1	6.1327	-0.3237	0.7462	0.0239	0.0051	0.0022	0.0017	0.333333	0.288136	0.0300457516877564	61554	70038	60013
c4y_0250205	milk_allergy_cum_4y	0.938	2.4364	0.385	0.7002	0.0263	0.0051	0.0022	0.0203	0.333333	3.02985	0.0228324125541655	61554	70596	60108
c4y_0250205	milk_allergy_score_until_4yo	0.5225	1.4681	0.3559	0.7219	0.0372	0.0049	0.0022	0.0317	0.333333	4.28378	0.0370660064865377	61554	70596	60108
c4y_0250205	milk_allergy_score_until_4yo_positive	0.7255	1.8506	0.392	0.695	0.0347	0.005	0.0022	0.0309	0.333333	4.06579	0.0326167970958013	61554	70596	60108
c4y_0250205	mn	0.0834	0.3929	0.2124	0.8318	0.0145	0.0054	0.0022	0.0781	0.333333	4.91195	0.0177280183737678	61554	63992	50289
c4y_0250205	mt1b_0020001	1	2.9758	0.4295	0.6676	0.0184	0.0054	0.0022	0.0349	0.333333	4.30864	0.0102196547531757	61554	75758	59193
c4y_0250205	mt1b_0020101	1	3.069	0.4331	0.6649	0.0194	0.0055	0.0022	0.0332	0.333333	4.25641	0.0108886119163815	61554	77269	60665
c4y_0250205	mt1b_0030001	1	2.6307	0.4657	0.6414	0.0115	0.0058	0.0022	0.0286	0.333333	3.575	0.00340343474190508	61554	78465	61156
c4y_0250205	mt1b_0030101	1	2.4705	0.4627	0.6436	0.0126	0.0058	0.0022	0.0294	0.333333	3.58537	0.00520493555111692	61554	78538	61194
c4y_0250205	mt1b_0040001b	1	4.4556	0.4455	0.656	-0.0069	0.0046	0.0022	0.015	0.333333	2.58621	-0.0192341317182247	61554	67822	58152
c4y_0250205	mt1b_0040101b	1	4.9163	0.4434	0.6575	-0.0082	0.0046	0.0022	0.0141	0.333333	2.35	-0.021290469330252	61554	69987	59968
c4y_0250205	mt1b_0050001	1	2.5805	0.4597	0.6458	0.0163	0.005	0.0022	0.0302	0.333333	4.50746	0.0146234898088369	61554	43845	35205
c4y_0250205	mt1b_0050101	1	2.8137	0.4639	0.6427	0.0172	0.005	0.0022	0.03	0.333333	4.34783	0.0149221747075737	61554	39997	33754
c4y_0250205	mt1b_0060001	0.3114	0.9245	0.3368	0.7362	0.0084	0.0051	0.0022	0.02	0.333333	2.85714	0.0104470470437095	61554	39706	33500
c4y_0250205	mt1b_0060101	0.3044	0.978	0.3112	0.7556	0.0074	0.0051	0.0022	0.0191	0.333333	2.72857	0.00636373654717237	61554	73600	60235
c4y_0250205	mt1b_0080001	0.59	1.4556	0.4054	0.6852	0.0252	0.0054	0.0022	0.0576	0.333333	6.32967	0.022164555238624	61554	73768	60356
c4y_0250205	mt1b_0100101	-0.5289	1.3383	-0.3952	0.6927	0.0194	0.0053	0.0022	0.0571	0.333333	3.48171	0.0322716257725092	61554	55465	44673
c4y_0250205	mt1b_0100201	0.0289	0.4243	0.068	0.9458	0.0088	0.0049	0.0022	0.055	0.333333	6.11111	0.0125625340016492	61554	46817	37742
c4y_0250205	mt1b_0100301	0.2306	0.7509	0.3072	0.7587	0.0048	0.0048	0.0022	0.034	0.333333	4.72222	0.00488314629647011	61554	47286	38147
c4y_0250205	mt1b_0100401	0.2326	0.7101	0.3275	0.7433	0.0031	0.0048	0.0022	0.039	0.333333	5.34247	0.00215940469471205	61554	50028	40296
c4y_0250205	mt1b_0100501	0.3222	0.8123	0.3966	0.6917	-0.0129	0.005	0.0022	0.0606	0.333333	5.66355	-0.0228443402666664	61554	46463	37500
c4y_0250205	mt1b_0100601	0.2925	0.7999	0.3657	0.7146	-0.0089	0.005	0.0022	0.0596	0.333333	5.51852	-0.0165991458861261	61554	46231	37296
c4y_0250205	mt1b_0100701	-0.0415	0.4559	-0.091	0.9275	0.0061	0.0048	0.0022	0.0456	0.333333	5.92208	0.00928823876100663	61554	47206	38021
c4y_0250205	mt1b_0100801	-0.1091	0.4464	-0.2444	0.8069	0.0088	0.0052	0.0022	0.0914	0.333333	7.87931	0.0137488356957253	61554	55200	44435
c4y_0250205	mt1b_0200101	-0.6848	1.5845	-0.4322	0.6656	0.0108	0.0055	0.0022	0.0567	0.333333	5.0177	0.0224775996397036	61554	55312	44508
c4y_0250205	mt1b_0200201	0.538	1.2554	0.4285	0.6683	-0.0126	0.0053	0.0022	0.0537	0.333333	4.92661	-0.0205832389683571	61554	72901	59636
c4y_0250205	mt1b_0200301	0.0248	0.6139	0.0404	0.9677	-0.0064	0.0056	0.0022	0.0432	0.333333	4.69565	-0.00755408258427913	61554	73913	60467
c4y_0250205	mt1b_0200401	1	2.247	0.4584	0.6467	0.0062	0.005	0.0022	0.0552	0.333333	5.52	-0.00456720247818903	61554	73913	60467
c4y_0250205	mt1b_0200501	0.9457	2.1603	0.4378	0.6616	-0.0167	0.0047	0.0022	0.026	0.333333	1.9697	-0.026151887354134	61554	73913	60467
c4y_0250205	mt1b_0400001	0.7652	1.5314	0.4997	0.6173	-1.9219e-05	0.0052	0.0022	0.0725	0.333333	6.90476	-0.0100679191695332	61554	73765	60360
c4y_0250205	mt1b_0410001	0.7013	1.4232	0.4928	0.6222	5e-04	0.0055	0.0022	0.0631	0.333333	6.8587	-0.00796911069108879	61554	73913	60467
c4y_0250205	mt1b_0420001	0.6	1.2281	0.4885	0.6252	-4e-04	0.0056	0.0022	0.0587	0.333333	6.52222	-0.0074959240702694	61554	73913	60467
c4y_0250205	mt1b_0430001	0.0086	0.425	0.0201	0.9839	-0.0021	0.0049	0.0022	0.058	0.333333	4.87395	-0.0025164540451956	61554	73913	60467
c4y_0250205	mt1b_0440001	0.1849	0.7061	0.2619	0.7934	0.0024	0.0052	0.0022	0.0611	0.333333	6.17172	0.000551170953751108	61554	73913	60467
c4y_0250205	mt1b_0450001	-0.1739	0.7832	-0.2221	0.8243	0.0031	0.0051	0.0022	0.029	0.333333	4.14286	0.00492434795764744	61554	73913	60467
c4y_0250205	mt1b_0460001	-0.3895	1.0032	-0.3883	0.6978	0.0033	0.0051	0.0022	0.0312	0.333333	4.52174	0.00702622257094237	61554	73913	60467
c4y_0250205	mt1b_0470001	NA	NA	NA	NA	-0.0052	0.0046	0.0022	-0.0051	0.333333	-0.87931	NA	61554	73913	60467
c4y_0250205	mt1b_0480001	0.4027	0.8787	0.4583	0.6467	-0.0017	0.0056	0.0022	0.0615	0.333333	5.6422	-0.00680017323707803	61554	73913	60467
c4y_0250205	mt1u_0010001	-0.6887	1.6481	-0.4179	0.676	0.0064	0.0044	0.0022	0.0165	0.333333	2.79661	0.0114490354641893	61554	72761	59551
c4y_0250205	mt1u_0020001	-0.6062	1.6927	-0.3581	0.7202	0.0015	0.0044	0.0022	0.013	0.333333	2.13115	0.00495286169596386	61554	73913	60467
c4y_0250205	mt2b_0410001	0.5191	1.0298	0.504	0.6142	-0.0043	0.0056	0.0022	0.0775	0.333333	6.73913	-0.012064518322405	61554	73913	60467
c4y_0250205	mt2b_0420001	0.6508	1.2683	0.5132	0.6078	-0.0041	0.0059	0.0022	0.0791	0.333333	6.76068	-0.013727286469294	61554	73913	60467
c4y_0250205	mt2b_0430001	0.6967	1.4095	0.4943	0.6211	-0.002	0.0056	0.0022	0.0853	0.333333	5.29814	-0.0123253974876633	61554	73913	60467
c4y_0250205	mt2b_0450001	0.473	0.9961	0.4748	0.6349	-0.0022	0.0052	0.0022	0.0514	0.333333	6.425	-0.00769249252685639	61554	73913	60467
c4y_0250205	mt2b_0460001	0.3222	0.8525	0.3779	0.7055	-2e-04	0.0053	0.0022	0.0452	0.333333	5.38095	-0.00352033136333057	61554	73913	60467
c4y_0250205	mt2b_0480001	0.5836	1.2013	0.4858	0.6271	-0.0063	0.0058	0.0022	0.0758	0.333333	5.57353	-0.015166183073447	61554	73913	60467
c4y_0250205	mt2b_0490001	0.2555	1.0063	0.2539	0.7996	0.0055	0.0054	0.0022	0.0271	0.333333	3.56579	0.00422466411147382	61554	73913	60467
c4y_0250205	mt2u_0010001	-0.7798	1.6697	-0.467	0.6405	0.0058	0.0053	0.0022	0.0227	0.333333	3.72131	0.0121396121955764	61554	73679	60304
c4y_0250205	mt2u_0020001	-0.7232	1.5966	-0.4529	0.6506	0.0019	0.0055	0.0022	0.0228	0.333333	3.8	0.00734003451799567	61554	73406	60076
c4y_0250205	mumps_cum_4y	-1	2.5805	-0.4216	0.6733	0.002	0.0049	0.0022	0.0044	0.333333	0.594595	0.00557102204391281	61554	68351	59849
c4y_0250205	mycotic_or_fungal_infection_cum_2y	1	2.4626	0.4424	0.6582	0.0123	0.005	0.0022	0.0053	0.333333	0.929825	0.00976570091394388	61554	70178	60108
c4y_0250205	nuts_allergy_score_until_4yo_positive	0.0273	1.9591	0.014	0.9889	0.0443	0.0052	0.0022	0.0098	0.333333	1.44118	0.0487496844653261	61554	70596	60108
c4y_0250205	otitis_media_cum_2y	0.256	0.8386	0.3052	0.7602	0.023	0.005	0.0022	0.0243	0.333333	3.68182	0.0237942640461258	61554	68774	59034
c4y_0250205	out_of_night_diapers_age_4y	0.2153	0.8669	0.2484	0.8038	0.0089	0.0048	0.0022	0.0304	0.333333	2.15603	0.00802350435724405	61554	68198	59739
c4y_0250205	participant_reported_food_allergy_cum_4y	1	2.5477	0.4581	0.6469	0.0522	0.0051	0.0022	0.0429	0.333333	4.71429	0.0471355066133345	61554	70186	59773
c4y_0250205	pb	0.1261	0.5356	0.2355	0.8138	-0.008	0.0055	0.0022	0.0508	0.333333	6.51282	-0.0138242016030721	61554	44861	34684
c4y_0250205	peanuts_allergy_score_4yo_positive	-0.5918	4.0857	-0.1448	0.8848	0.0356	0.0047	0.0022	0.0018	0.333333	0.28125	0.0403006153149891	61554	70596	60108
c4y_0250205	premature_birth	1	3.2477	0.3843	0.7007	-0.0068	0.0054	0.0022	0.0091	0.333333	1.56897	-0.0130283457937233	61554	68351	59849
c4y_0250205	psychomotor_developmental_delay_cum_4y	NA	NA	NA	NA	0.0178	0.0051	0.0022	-0.0018	0.333333	-0.295082	NA	61554	68351	59849
c4y_0250205	roseola_infantum_cum_2y	-0.8564	2.1939	-0.3903	0.6963	0.021	0.0052	0.0022	0.0126	0.333333	2	0.0276764241754329	61554	70178	60108
c4y_0250205	rsv_infection_cum_2y	0.4652	1.0403	0.4472	0.6548	0.0012	0.0053	0.0022	0.0361	0.333333	5.30882	-0.0028893874241545	61554	70178	60108
c4y_0250205	sccon003	0.0116	0.4019	0.0288	0.977	0.0065	0.0053	0.0022	0.0704	0.333333	8.38095	0.0074984684279677	61554	78065	61169
c4y_0250205	sccon005	-0.2094	0.7006	-0.2989	0.765	6e-04	0.0054	0.0022	0.0252	0.333333	3.76119	0.00227092894118066	61554	77901	61054
c4y_0250205	se	0.0514	0.456	0.1127	0.9103	-0.0023	0.0056	0.0022	0.0628	0.333333	1.82558	-0.00336335806884322	61554	75470	59194
c4y_0250205	shellfish_allergy_score_until_4yo_positive	1	6.5113	0.4519	0.6513	0.0372	0.0047	0.0022	0.0027	0.333333	0.442623	0.0337076608134648	61554	70596	60108
c4y_0250205	soba_allergy_score_until_4yo_positive	0.2871	1.1531	0.249	0.8034	0.0168	0.0047	0.0022	0.0105	0.333333	1.75	0.0171536792709363	61554	70596	60108
c4y_0250205	soybean_allergy_score_until_4yo_positive	1	2.5114	0.4647	0.6422	0.0287	0.0048	0.0022	0.0084	0.333333	1.29231	0.0265999450895733	61554	70596	60108
c4y_0250205	streptococcus_pyogenes_cum_4y	-0.3699	1.4377	-0.2573	0.797	0.0281	0.0047	0.0022	0.0062	0.333333	0.984127	0.0319547992538424	61554	68351	59849
c4y_0250205	ucbb_0080001b	0.0475	0.5747	0.0826	0.9342	0.0012	0.0045	0.0022	0.029	0.333333	4.83333	0.000950423193941469	61554	69842	59837
c4y_0250205	ucbb_0410001	-0.1842	0.499	-0.3692	0.712	-0.0022	0.0061	0.0022	0.3582	0.333333	8.3109	0.00338486685767471	61554	73369	60047
c4y_0250205	ucbb_0420001	-0.1343	0.4157	-0.323	0.7467	-6e-04	0.0061	0.0022	0.3484	0.333333	7.81166	0.00377803184622829	61554	73310	59995
c4y_0250205	ucbb_0430001	0.2047	0.4643	0.4409	0.6593	-0.0048	0.0063	0.0022	0.2981	0.333333	4.26466	-0.0126980639763089	61554	73011	59761
c4y_0250205	ucbb_0450001	-0.4274	1.024	-0.4174	0.6764	0.0034	0.0055	0.0022	0.0986	0.333333	10.9556	0.0106427998445696	61554	73629	60258
c4y_0250205	ucbb_0460001	-0.6653	1.4523	-0.4581	0.6469	0.0032	0.0051	0.0022	0.0956	0.333333	10.5055	0.0139295787198922	61554	73224	59943
c4y_0250205	ucbb_0480001	-0.1916	0.5247	-0.3652	0.715	-8e-04	0.0062	0.0022	0.3442	0.333333	7.23109	0.00541126482146793	61554	73371	60060
c4y_0250205	upper_respiratory_tract_infection_cum_2y	0.3204	0.9397	0.3409	0.7332	0.0228	0.0056	0.0022	0.018	0.333333	2.64706	0.0242479097649849	61554	64065	55029
c4y_0250205	urinary_tract_infections_cum_4y	NA	NA	NA	NA	0.0127	0.0044	0.0022	-0.0027	0.333333	-0.442623	NA	61554	68351	59849
c4y_0250205	urticaria_cum_4y	1	2.7999	0.3589	0.7196	0.0279	0.0049	0.0022	0.0121	0.333333	1.77941	0.0255044914643671	61554	70178	60108
c4y_0250205	varicella_cum_4y	-0.6114	1.8765	-0.3258	0.7446	-0.002	0.0046	0.0022	0.0045	0.333333	0.642857	-0.000244667315165154	61554	68351	59849
c4y_0250205	wheat_allergy_score_until_4yo_positive	1	3.0789	0.444	0.657	0.0409	0.0052	0.0022	0.0305	0.333333	4.55224	0.0342200872212971	61554	70596	60108
c4y_0250206	BMI	NA	NA	NA	NA	0.0012	0.0054	-0.0072	0.1732	-1.10769	19.4607	NA	61862	163835	0
c4y_0250206	adenovirus_infection_cum_2y	NA	NA	NA	NA	0.0112	0.0051	-0.0072	0.0171	-1.10769	2.71429	NA	59626	64065	53331
c4y_0250206	allergic_conjunctivitis_cum_4y	NA	NA	NA	NA	0.0728	0.0053	-0.0072	0.0162	-1.10769	2.28169	NA	59626	70178	58238
c4y_0250206	allergic_conjunctivitis_or_rhinitis_or_hay_fever_cum_4y	NA	NA	NA	NA	0.1959	0.0055	-0.0072	0.0086	-1.10769	1.11688	NA	59626	70178	58238
c4y_0250206	allergic_rhinitis_cum_4y	NA	NA	NA	NA	0.2072	0.0052	-0.0072	0.0126	-1.10769	1.55556	NA	59626	70178	58238
c4y_0250206	any_food_allergy_score_positive_until_4yo	NA	NA	NA	NA	0.0592	0.0049	-0.0072	0.0548	-1.10769	5.48	NA	59626	70596	58238
c4y_0250206	asthma_cum_4y	NA	NA	NA	NA	0.0674	0.005	-0.0072	0.0306	-1.10769	3.1875	NA	59626	70047	57828
c4y_0250206	atopic_dermatitis_cum_4y	NA	NA	NA	NA	0.0641	0.0047	-0.0072	0.0633	-1.10769	5.86111	NA	59626	70453	58140
c4y_0250206	autistic_spectrum_disorder_and_pddnos_cum_4y	NA	NA	NA	NA	0.0027	0.0049	-0.0072	0.0107	-1.10769	1.94545	NA	59626	68351	57987
c4y_0250206	bone_fracture_cum_4y	NA	NA	NA	NA	-7.3206e-05	0.005	-0.0072	0.0034	-1.10769	0.548387	NA	59626	68351	57987
c4y_0250206	breast_feeding_cessation_1m	NA	NA	NA	NA	0.0089	0.0052	-0.0072	0.004	-1.10769	0.634921	NA	59626	68351	57987
c4y_0250206	breast_feeding_cessation_2m	NA	NA	NA	NA	0.0051	0.0048	-0.0072	0.0142	-1.10769	2.18462	NA	59626	68351	57987
c4y_0250206	breast_feeding_cessation_3m	NA	NA	NA	NA	-5e-04	0.0053	-0.0072	0.0112	-1.10769	1.77778	NA	59626	68351	57987
c4y_0250206	breast_feeding_cessation_age	NA	NA	NA	NA	-0.0026	0.0045	-0.0072	0.018	-1.10769	2.14286	NA	59626	68351	57987
c4y_0250206	breast_feeding_period_1y	NA	NA	NA	NA	-0.0095	0.0046	-0.0072	0.0188	-1.10769	2.84848	NA	59626	68351	57987
c4y_0250206	c1hy_0030001b2	NA	NA	NA	NA	-0.0121	0.0048	-0.0072	0.0102	-1.10769	1.85455	NA	59626	70178	58238
c4y_0250206	c1hy_0060002_checked	NA	NA	NA	NA	0.0097	0.005	-0.0072	0.1964	-1.10769	12.1235	NA	59626	73913	58573
c4y_0250206	c1hy_0070002b	NA	NA	NA	NA	0.0079	0.0047	-0.0072	0.0083	-1.10769	1.40678	NA	59626	70178	58238
c4y_0250206	c1hy_0100001_2	NA	NA	NA	NA	0.0095	0.0055	-0.0072	0.0118	-1.10769	1.81538	NA	59626	71319	58122
c4y_0250206	c1hy_0100001_3	NA	NA	NA	NA	0.0321	0.0052	-0.0072	0.0295	-1.10769	3.73418	NA	59626	71319	58122
c4y_0250206	c1hy_0100001_4	NA	NA	NA	NA	0.0204	0.0046	-0.0072	-0.0043	-1.10769	-0.767857	NA	59626	71319	58122
c4y_0250206	c1hy_0100501_3	NA	NA	NA	NA	0.0132	0.0045	-0.0072	0.0065	-1.10769	1.14035	NA	59626	71319	58122
c4y_0250206	c1hy_0100501_4	NA	NA	NA	NA	0.0043	0.0049	-0.0072	0.0022	-1.10769	0.407407	NA	59626	71319	58122
c4y_0250206	c1hy_0102001_3	NA	NA	NA	NA	0.0138	0.005	-0.0072	-0.0046	-1.10769	-0.754098	NA	59626	71319	58122
c4y_0250206	c1hy_0103001_3	NA	NA	NA	NA	0.0132	0.0051	-0.0072	0.018	-1.10769	3.33333	NA	59626	71319	58122
c4y_0250206	c1hy_0103501_2	NA	NA	NA	NA	8.3135e-05	0.0053	-0.0072	0.0212	-1.10769	2.94444	NA	59626	71319	58122
c4y_0250206	c1hy_0103501_3	NA	NA	NA	NA	0.0218	0.0045	-0.0072	0.0018	-1.10769	0.295082	NA	59626	71319	58122
c4y_0250206	c1hy_0104001_2	NA	NA	NA	NA	0.0175	0.006	-0.0072	0.0266	-1.10769	4.09231	NA	59626	71319	58122
c4y_0250206	c1hy_0104001_3	NA	NA	NA	NA	-5e-04	0.0045	-0.0072	-0.0029	-1.10769	-0.508772	NA	59626	71319	58122
c4y_0250206	c1hy_0104501_2	NA	NA	NA	NA	0.0087	0.0052	-0.0072	0.0064	-1.10769	1.03226	NA	59626	71319	58122
c4y_0250206	c1hy_0105001_2	NA	NA	NA	NA	0.003	0.0049	-0.0072	0.028	-1.10769	4.24242	NA	59626	68796	56237
c4y_0250206	c1hy_0105001_3	NA	NA	NA	NA	0.0156	0.0051	-0.0072	-0.003	-1.10769	-0.491803	NA	59626	71319	58122
c4y_0250206	c1hy_0240001_1	NA	NA	NA	NA	0.001	0.005	-0.0072	0.0045	-1.10769	0.725806	NA	59626	71319	58122
c4y_0250206	c1hy_0240001_2	NA	NA	NA	NA	-0.0031	0.0052	-0.0072	0.0057	-1.10769	0.890625	NA	59626	71319	58122
c4y_0250206	c1hy_0250001_1	NA	NA	NA	NA	-0.0139	0.0053	-0.0072	0.0278	-1.10769	3.80822	NA	59626	71319	58122
c4y_0250206	c1hy_0250001_2	NA	NA	NA	NA	0.001	0.0051	-0.0072	0.0162	-1.10769	2.41791	NA	59626	71319	58122
c4y_0250206	c1hy_0250001_3	NA	NA	NA	NA	0.0142	0.005	-0.0072	0.0352	-1.10769	5.10145	NA	59626	71319	58122
c4y_0250206	c1hy_0380101_1	NA	NA	NA	NA	-0.0106	0.0048	-0.0072	-0.0018	-1.10769	-0.295082	NA	59626	71319	58122
c4y_0250206	c1hy_0380101_2	NA	NA	NA	NA	-0.0044	0.005	-0.0072	0.0101	-1.10769	1.68333	NA	59626	71319	58122
c4y_0250206	c1hy_0380101_3	NA	NA	NA	NA	0.0027	0.0051	-0.0072	-7e-04	-1.10769	-0.106061	NA	59626	71319	58122
c4y_0250206	c1hy_0380101_4	NA	NA	NA	NA	0.0117	0.0049	-0.0072	-2e-04	-1.10769	-0.03125	NA	59626	71319	58122
c4y_0250206	c1hy_0493002b	NA	NA	NA	NA	-8e-04	0.0048	-0.0072	0.0045	-1.10769	0.789474	NA	59626	70178	58238
c4y_0250206	c1hy_asq_acomu	NA	NA	NA	NA	8e-04	0.0051	-0.0072	0.0861	-1.10769	8.87629	NA	59626	79399	59482
c4y_0250206	c1hy_asq_bgm	NA	NA	NA	NA	-0.013	0.0049	-0.0072	0.0765	-1.10769	8.89535	NA	59626	79399	59482
c4y_0250206	c1hy_asq_cfm	NA	NA	NA	NA	1e-04	0.005	-0.0072	0.0557	-1.10769	6.47674	NA	59626	72598	54607
c4y_0250206	c1hy_asq_dproblem	NA	NA	NA	NA	-0.0065	0.0051	-0.0072	0.0515	-1.10769	6.68831	NA	59626	78873	59112
c4y_0250206	c1hy_asq_epersonal	NA	NA	NA	NA	-0.0144	0.005	-0.0072	0.0355	-1.10769	4.08046	NA	59626	79399	59482
c4y_0250206	c1hy_asq_total	NA	NA	NA	NA	-0.0072	0.0047	-0.0072	0.0772	-1.10769	8.21277	NA	59626	67822	56349
c4y_0250206	c1hy_bed_time	NA	NA	NA	NA	0.015	0.0048	-0.0072	0.0269	-1.10769	3.68493	NA	59626	68351	57987
c4y_0250206	c1hy_bmi	NA	NA	NA	NA	3e-04	0.0053	-0.0072	0.1847	-1.10769	13.2878	NA	59626	70178	58238
c4y_0250206	c1hy_nap_count	NA	NA	NA	NA	-0.0072	0.0048	-0.0072	0.0165	-1.10769	2.46269	NA	59626	68351	57987
c4y_0250206	c1hy_night_wake_up_count	NA	NA	NA	NA	0.0072	0.0048	-0.0072	0.0287	-1.10769	4.28358	NA	59626	68351	57987
c4y_0250206	c1hy_psi_cf	NA	NA	NA	NA	0.0288	0.0051	-0.0072	0.0264	-1.10769	4.125	NA	59626	73913	58573
c4y_0250206	c1hy_sleep_time_day	NA	NA	NA	NA	0.0074	0.0053	-0.0072	0.0195	-1.10769	3.25	NA	59626	68351	57987
c4y_0250206	c1hy_sleep_time_night	NA	NA	NA	NA	-0.0208	0.0049	-0.0072	0.0231	-1.10769	3.34783	NA	59626	68351	57987
c4y_0250206	c1hy_total_sleep_time	NA	NA	NA	NA	-0.0064	0.0053	-0.0072	0.01	-1.10769	1.5873	NA	59626	68351	57987
c4y_0250206	c1hy_wake_up_time	NA	NA	NA	NA	0.0231	0.0048	-0.0072	0.0699	-1.10769	9.07792	NA	59626	68351	57987
c4y_0250206	c1y_0010001_1	NA	NA	NA	NA	-0.0086	0.005	-0.0072	2e-04	-1.10769	0.0350877	NA	59626	71319	58122
c4y_0250206	c1y_0010001_3	NA	NA	NA	NA	0.0047	0.005	-0.0072	-4e-04	-1.10769	-0.0677966	NA	59626	71319	58122
c4y_0250206	c1y_0080104_checked	NA	NA	NA	NA	0.0056	0.0057	-0.0072	0.1944	-1.10769	9.21327	NA	59626	73656	58377
c4y_0250206	c1y_0080204_checked	NA	NA	NA	NA	0.0066	0.0054	-0.0072	0.2505	-1.10769	11.0841	NA	59626	73913	58573
c4y_0250206	c1y_0090005b	NA	NA	NA	NA	0.0012	0.005	-0.0072	-0.0013	-1.10769	-0.188406	NA	59626	70178	58238
c4y_0250206	c1y_0170001_1	NA	NA	NA	NA	0.033	0.0055	-0.0072	0.0144	-1.10769	2.18182	NA	59626	71319	58122
c4y_0250206	c1y_0170001_1_3	NA	NA	NA	NA	0.0507	0.0049	-0.0072	0.0501	-1.10769	5.16495	NA	59626	68351	57987
c4y_0250206	c1y_0170001_3	NA	NA	NA	NA	0.0372	0.0044	-0.0072	0.0238	-1.10769	3.05128	NA	59626	71319	58122
c4y_0250206	c1y_0210001_1	NA	NA	NA	NA	-0.0016	0.0055	-0.0072	0.0085	-1.10769	1.25	NA	59626	71319	58122
c4y_0250206	c1y_0210001_2	NA	NA	NA	NA	7e-04	0.0054	-0.0072	0.0083	-1.10769	1.23881	NA	59626	71319	58122
c4y_0250206	c1y_0220001_1	NA	NA	NA	NA	-0.0143	0.0048	-0.0072	0.0185	-1.10769	3.13559	NA	59626	63050	51562
c4y_0250206	c1y_0220001_2	NA	NA	NA	NA	0.0154	0.0053	-0.0072	0.016	-1.10769	2.38806	NA	59626	62212	51045
c4y_0250206	c1y_0220001_3	NA	NA	NA	NA	-0.0054	0.0053	-0.0072	0.0414	-1.10769	6.27273	NA	59626	61296	50309
c4y_0250206	c1y_1_bmi	NA	NA	NA	NA	0.0062	0.005	-0.0072	0.2582	-1.10769	13.1066	NA	59626	70178	58238
c4y_0250206	c1y_2_bmi	NA	NA	NA	NA	-0.0048	0.0054	-0.0072	0.282	-1.10769	17.4074	NA	59626	70178	58238
c4y_0250206	c1y_asq_acomu	NA	NA	NA	NA	0.0058	0.0052	-0.0072	0.0953	-1.10769	10.1383	NA	59626	76496	57460
c4y_0250206	c1y_asq_bgm	NA	NA	NA	NA	-0.0105	0.0055	-0.0072	0.1767	-1.10769	15.5	NA	59626	77911	58463
c4y_0250206	c1y_asq_cfm	NA	NA	NA	NA	0.0023	0.0049	-0.0072	0.0465	-1.10769	5.96154	NA	59626	77531	58216
c4y_0250206	c1y_asq_dproblem	NA	NA	NA	NA	-0.0131	0.005	-0.0072	0.061	-1.10769	7.625	NA	59626	75638	56784
c4y_0250206	c1y_asq_epersonal	NA	NA	NA	NA	0.0037	0.0052	-0.0072	0.0613	-1.10769	7.38554	NA	59626	79399	59482
c4y_0250206	c1y_asq_total	NA	NA	NA	NA	-0.0016	0.0051	-0.0072	0.1088	-1.10769	11.6989	NA	59626	67700	56256
c4y_0250206	c1y_bed_time	NA	NA	NA	NA	1e-04	0.0047	-0.0072	0.0129	-1.10769	2.01562	NA	59626	67525	57369
c4y_0250206	c1y_nap_count	NA	NA	NA	NA	-0.0135	0.0052	-0.0072	0.0192	-1.10769	3.04762	NA	59626	68351	57987
c4y_0250206	c1y_night_wake_up_count	NA	NA	NA	NA	0.02	0.0051	-0.0072	0.0191	-1.10769	3.03175	NA	59626	67101	57039
c4y_0250206	c1y_sleep_time_day	NA	NA	NA	NA	-0.0036	0.0051	-0.0072	0.0204	-1.10769	3.2381	NA	59626	68351	57987
c4y_0250206	c1y_sleep_time_night	NA	NA	NA	NA	-0.0069	0.0055	-0.0072	0.029	-1.10769	4.26471	NA	59626	68351	57987
c4y_0250206	c1y_total_sleep_time	NA	NA	NA	NA	-0.0077	0.0052	-0.0072	0.0279	-1.10769	4.5	NA	59626	68351	57987
c4y_0250206	c1y_wake_up_time	NA	NA	NA	NA	0.0024	0.005	-0.0072	0.063	-1.10769	8.87324	NA	59626	67571	57399
c4y_0250206	c2hy_0030002_checked	NA	NA	NA	NA	0.0062	0.0058	-0.0072	0.2841	-1.10769	13.4645	NA	59626	70862	57776
c4y_0250206	c2hy_0040401b	NA	NA	NA	NA	-0.0026	0.0048	-0.0072	-0.0044	-1.10769	-0.733333	NA	59626	70178	58238
c4y_0250206	c2hy_asq_acomu	NA	NA	NA	NA	-0.015	0.0053	-0.0072	0.066	-1.10769	7.02128	NA	59626	78335	59420
c4y_0250206	c2hy_asq_bgm	NA	NA	NA	NA	-0.0126	0.0054	-0.0072	0.0652	-1.10769	7.01075	NA	59626	78335	59420
c4y_0250206	c2hy_asq_cfm	NA	NA	NA	NA	-0.0193	0.0048	-0.0072	0.0357	-1.10769	4.89041	NA	59626	47125	34739
c4y_0250206	c2hy_asq_dproblem	NA	NA	NA	NA	-0.0093	0.005	-0.0072	0.0588	-1.10769	7.08434	NA	59626	78010	59225
c4y_0250206	c2hy_asq_epersonal	NA	NA	NA	NA	-0.0163	0.0055	-0.0072	0.0734	-1.10769	8.24719	NA	59626	77898	59148
c4y_0250206	c2hy_asq_total	NA	NA	NA	NA	-0.0162	0.0052	-0.0072	0.0765	-1.10769	8.89535	NA	59626	69842	57978
c4y_0250206	c2hy_bmi	NA	NA	NA	NA	0.004	0.0055	-0.0072	0.2398	-1.10769	16.2027	NA	59626	70178	58238
c4y_0250206	c2hy_psi_cf	NA	NA	NA	NA	0.0286	0.0049	-0.0072	0.0273	-1.10769	4.33333	NA	59626	73913	58573
c4y_0250206	c2y_0030002_checked	NA	NA	NA	NA	0.0105	0.0054	-0.0072	0.2606	-1.10769	11.8455	NA	59626	73913	58573
c4y_0250206	c2y_0070301b	NA	NA	NA	NA	0.0157	0.0052	-0.0072	-2e-04	-1.10769	-0.0338983	NA	59626	70178	58238
c4y_0250206	c2y_0080001_1	NA	NA	NA	NA	-9e-04	0.0049	-0.0072	0.0208	-1.10769	3.25	NA	59626	71319	58122
c4y_0250206	c2y_0080001_2	NA	NA	NA	NA	9e-04	0.0048	-0.0072	0.0219	-1.10769	3.47619	NA	59626	71319	58122
c4y_0250206	c2y_0090001b2	NA	NA	NA	NA	0.005	0.0047	-0.0072	-0.008	-1.10769	-1.37931	NA	59626	70178	58238
c4y_0250206	c2y_0100001_2	NA	NA	NA	NA	0.0117	0.0053	-0.0072	0.0196	-1.10769	2.9697	NA	59626	71319	58122
c4y_0250206	c2y_0100001_3	NA	NA	NA	NA	0.0317	0.0051	-0.0072	0.0195	-1.10769	2.70833	NA	59626	71319	58122
c4y_0250206	c2y_0100001_4	NA	NA	NA	NA	0.011	0.0048	-0.0072	0.008	-1.10769	1.25	NA	59626	71319	58122
c4y_0250206	c2y_0100501_3	NA	NA	NA	NA	0.0079	0.0052	-0.0072	0.0093	-1.10769	1.55	NA	59626	71319	58122
c4y_0250206	c2y_0102001_3	NA	NA	NA	NA	0.0156	0.0043	-0.0072	-5e-04	-1.10769	-0.0877193	NA	59626	71319	58122
c4y_0250206	c2y_0103501_2	NA	NA	NA	NA	-0.0014	0.0046	-0.0072	0.0157	-1.10769	2.34328	NA	59626	71319	58122
c4y_0250206	c2y_0103501_3	NA	NA	NA	NA	0.0243	0.0047	-0.0072	5e-04	-1.10769	0.0833333	NA	59626	71319	58122
c4y_0250206	c2y_0104001_2	NA	NA	NA	NA	0.0229	0.0051	-0.0072	0.0185	-1.10769	2.68116	NA	59626	71319	58122
c4y_0250206	c2y_0104001_3	NA	NA	NA	NA	-5e-04	0.005	-0.0072	-0.0028	-1.10769	-0.491228	NA	59626	71319	58122
c4y_0250206	c2y_0104501_2	NA	NA	NA	NA	-0.0074	0.0047	-0.0072	-0.009	-1.10769	-1.55172	NA	59626	70932	57838
c4y_0250206	c2y_0105001_2	NA	NA	NA	NA	0.0245	0.0053	-0.0072	0.0227	-1.10769	3.28986	NA	59626	71021	57908
c4y_0250206	c2y_0105001_3	NA	NA	NA	NA	0.0079	0.005	-0.0072	0.0027	-1.10769	0.457627	NA	59626	70753	57699
c4y_0250206	c2y_asq_acomu	NA	NA	NA	NA	-0.0098	0.0053	-0.0072	0.0949	-1.10769	10.4286	NA	59626	78335	59420
c4y_0250206	c2y_asq_bgm	NA	NA	NA	NA	-0.0105	0.0054	-0.0072	0.0941	-1.10769	11.6173	NA	59626	78335	59420
c4y_0250206	c2y_asq_cfm	NA	NA	NA	NA	-0.0106	0.0054	-0.0072	0.0439	-1.10769	5.55696	NA	59626	78335	59420
c4y_0250206	c2y_asq_dproblem	NA	NA	NA	NA	-0.0078	0.0052	-0.0072	0.0358	-1.10769	4.36585	NA	59626	78335	59420
c4y_0250206	c2y_asq_epersonal	NA	NA	NA	NA	-0.0077	0.0053	-0.0072	0.0352	-1.10769	4.09302	NA	59626	78335	59420
c4y_0250206	c2y_asq_total	NA	NA	NA	NA	-0.0108	0.0051	-0.0072	0.079	-1.10769	8.97727	NA	59626	69987	58102
c4y_0250206	c2y_bmi	NA	NA	NA	NA	-0.0052	0.0057	-0.0072	0.237	-1.10769	16.4583	NA	59626	70178	58238
c4y_0250206	c3hy_asq_acomu	NA	NA	NA	NA	-0.0153	0.0052	-0.0072	0.0435	-1.10769	5.50633	NA	59626	70954	57847
c4y_0250206	c3hy_asq_bgm	NA	NA	NA	NA	-0.0128	0.0051	-0.0072	0.0563	-1.10769	7.40789	NA	59626	33377	26694
c4y_0250206	c3hy_asq_cfm	NA	NA	NA	NA	-0.021	0.0048	-0.0072	0.0529	-1.10769	6.78205	NA	59626	70204	57261
c4y_0250206	c3hy_asq_dproblem	NA	NA	NA	NA	-0.0146	0.0054	-0.0072	0.0431	-1.10769	5.4557	NA	59626	71075	57939
c4y_0250206	c3hy_asq_epersonal	NA	NA	NA	NA	-0.0243	0.0054	-0.0072	0.0429	-1.10769	4.98837	NA	59626	70887	57794
c4y_0250206	c3hy_asq_total	NA	NA	NA	NA	-0.0259	0.005	-0.0072	0.0646	-1.10769	8.17722	NA	59626	69759	57891
c4y_0250206	c3hy_bmi	NA	NA	NA	NA	0.0081	0.0057	-0.0072	0.2701	-1.10769	16.3697	NA	59626	70178	58238
c4y_0250206	c3hy_psi_cf	NA	NA	NA	NA	0.0363	0.005	-0.0072	0.0334	-1.10769	4.07317	NA	59626	73913	58573
c4y_0250206	c3y_0030002_checked	NA	NA	NA	NA	0.0126	0.0063	-0.0072	0.3134	-1.10769	14.3105	NA	59626	70902	57818
c4y_0250206	c3y_0040001_1	NA	NA	NA	NA	-0.0066	0.0047	-0.0072	0.0083	-1.10769	1.22059	NA	59626	70787	57723
c4y_0250206	c3y_0040001_2	NA	NA	NA	NA	0.0077	0.0047	-0.0072	0.0111	-1.10769	1.65672	NA	59626	70749	57698
c4y_0250206	c3y_0050001_1	NA	NA	NA	NA	-0.0099	0.0049	-0.0072	0.022	-1.10769	3.18841	NA	59626	70959	57870
c4y_0250206	c3y_0050001_2	NA	NA	NA	NA	0.0074	0.0049	-0.0072	0.0089	-1.10769	1.28986	NA	59626	71319	58122
c4y_0250206	c3y_0050001_3	NA	NA	NA	NA	-0.0153	0.0051	-0.0072	0.0435	-1.10769	6.30435	NA	59626	71319	58122
c4y_0250206	c3y_0100301b	NA	NA	NA	NA	0.0158	0.0053	-0.0072	0.0041	-1.10769	0.554054	NA	59626	70178	58238
c4y_0250206	c3y_0110001_3	NA	NA	NA	NA	0.0305	0.0051	-0.0072	0.0212	-1.10769	2.90411	NA	59626	71319	58122
c4y_0250206	c3y_0110501_3	NA	NA	NA	NA	0.0155	0.0046	-0.0072	0.0021	-1.10769	0.368421	NA	59626	71319	58122
c4y_0250206	c3y_0112001_3	NA	NA	NA	NA	0.0078	0.0049	-0.0072	-0.0015	-1.10769	-0.254237	NA	59626	71319	58122
c4y_0250206	c3y_0113501_2	NA	NA	NA	NA	0.0062	0.0056	-0.0072	0.0043	-1.10769	0.661538	NA	59626	71319	58122
c4y_0250206	c3y_0113501_3	NA	NA	NA	NA	0.0131	0.005	-0.0072	-0.0015	-1.10769	-0.217391	NA	59626	71319	58122
c4y_0250206	c3y_0114001_2	NA	NA	NA	NA	0.0247	0.0054	-0.0072	0.0042	-1.10769	0.591549	NA	59626	71319	58122
c4y_0250206	c3y_0114001_3	NA	NA	NA	NA	-0.0129	0.0047	-0.0072	-0.0047	-1.10769	-0.783333	NA	59626	71319	58122
c4y_0250206	c3y_0114501_2	NA	NA	NA	NA	0.0039	0.0046	-0.0072	-0.0038	-1.10769	-0.666667	NA	59626	71319	58122
c4y_0250206	c3y_0115001_2	NA	NA	NA	NA	0.0234	0.0055	-0.0072	0.0175	-1.10769	2.46479	NA	59626	71319	58122
c4y_0250206	c3y_0115001_3	NA	NA	NA	NA	0.0191	0.0049	-0.0072	0.0016	-1.10769	0.231884	NA	59626	71319	58122
c4y_0250206	c3y_0280201b	NA	NA	NA	NA	0.0038	0.0053	-0.0072	0.0051	-1.10769	0.689189	NA	59626	70178	58238
c4y_0250206	c3y_0280301b	NA	NA	NA	NA	-0.001	0.0046	-0.0072	-0.0041	-1.10769	-0.602941	NA	59626	70178	58238
c4y_0250206	c3y_0280501b	NA	NA	NA	NA	-9e-04	0.0049	-0.0072	0.0089	-1.10769	1.27143	NA	59626	70178	58238
c4y_0250206	c3y_0280601b	NA	NA	NA	NA	0.0042	0.0043	-0.0072	0.0065	-1.10769	0.866667	NA	59626	70178	58238
c4y_0250206	c3y_0280901b	NA	NA	NA	NA	-0.0038	0.0052	-0.0072	-0.0038	-1.10769	-0.520548	NA	59626	70178	58238
c4y_0250206	c3y_0600101_1	NA	NA	NA	NA	-0.0048	0.0053	-0.0072	-0.01	-1.10769	-1.5625	NA	59626	70819	57745
c4y_0250206	c3y_0600101_2	NA	NA	NA	NA	-0.0033	0.0048	-0.0072	0.001	-1.10769	0.15625	NA	59626	70346	57373
c4y_0250206	c3y_0600101_3	NA	NA	NA	NA	0.0047	0.0052	-0.0072	-0.0012	-1.10769	-0.181818	NA	59626	61764	50249
c4y_0250206	c3y_0600101_4	NA	NA	NA	NA	3e-04	0.0046	-0.0072	-0.0052	-1.10769	-0.787879	NA	59626	70697	57648
c4y_0250206	c3y_asq_acomu	NA	NA	NA	NA	-0.0114	0.005	-0.0072	0.0538	-1.10769	6.725	NA	59626	78038	59218
c4y_0250206	c3y_asq_bgm	NA	NA	NA	NA	-0.0144	0.0052	-0.0072	0.05	-1.10769	5.88235	NA	59626	77939	59168
c4y_0250206	c3y_asq_cfm	NA	NA	NA	NA	-0.0172	0.0051	-0.0072	0.0484	-1.10769	6.36842	NA	59626	78097	59257
c4y_0250206	c3y_asq_dproblem	NA	NA	NA	NA	-0.0128	0.0054	-0.0072	0.0531	-1.10769	6.39759	NA	59626	76379	58008
c4y_0250206	c3y_asq_epersonal	NA	NA	NA	NA	-0.0292	0.0053	-0.0072	0.0544	-1.10769	6.55422	NA	59626	39068	30392
c4y_0250206	c3y_asq_total	NA	NA	NA	NA	-0.0217	0.0054	-0.0072	0.0674	-1.10769	8.53165	NA	59626	69820	57964
c4y_0250206	c3y_bed_time	NA	NA	NA	NA	0.0098	0.005	-0.0072	0.0309	-1.10769	4.29167	NA	59626	68351	57987
c4y_0250206	c3y_bmi	NA	NA	NA	NA	-0.0083	0.0058	-0.0072	0.2654	-1.10769	15.7976	NA	59626	70178	58238
c4y_0250206	c3y_nap_count	NA	NA	NA	NA	0.0045	0.0048	-0.0072	0.0206	-1.10769	3.12121	NA	59626	68351	57987
c4y_0250206	c3y_night_wake_up_count	NA	NA	NA	NA	0.0122	0.005	-0.0072	0.0214	-1.10769	2.77922	NA	59626	68351	57987
c4y_0250206	c3y_sleep_time_day	NA	NA	NA	NA	0.0133	0.0044	-0.0072	0.0233	-1.10769	3.32857	NA	59626	68351	57987
c4y_0250206	c3y_sleep_time_night	NA	NA	NA	NA	-0.0159	0.005	-0.0072	0.0351	-1.10769	4.94366	NA	59626	68351	57987
c4y_0250206	c3y_total_sleep_time	NA	NA	NA	NA	0.0022	0.0044	-0.0072	0.0118	-1.10769	1.84375	NA	59626	64063	54468
c4y_0250206	c3y_wake_up_time	NA	NA	NA	NA	-0.0011	0.0051	-0.0072	0.0777	-1.10769	9.03488	NA	59626	68351	57987
c4y_0250206	c4y_0042102b	NA	NA	NA	NA	0.0047	0.0052	-0.0072	0.0495	-1.10769	5.625	NA	59626	70178	58238
c4y_0250206	c4y_0060301b	NA	NA	NA	NA	0.0053	0.0048	-0.0072	0.0017	-1.10769	0.261538	NA	59626	70178	58238
c4y_0250206	c4y_0070001_3	NA	NA	NA	NA	0.0355	0.0051	-0.0072	0.0123	-1.10769	1.5375	NA	59626	71057	57917
c4y_0250206	c4y_0070501_3	NA	NA	NA	NA	0.0158	0.0049	-0.0072	0.0028	-1.10769	0.444444	NA	59626	71027	57900
c4y_0250206	c4y_0073501_2	NA	NA	NA	NA	0.0059	0.0048	-0.0072	0.0278	-1.10769	3.97143	NA	59626	70663	57620
c4y_0250206	c4y_0073501_3	NA	NA	NA	NA	0.0124	0.0051	-0.0072	-0.0024	-1.10769	-0.347826	NA	59626	70178	58238
c4y_0250206	c4y_0074001_2	NA	NA	NA	NA	0.0104	0.0047	-0.0072	0.0094	-1.10769	1.25333	NA	59626	70178	58238
c4y_0250206	c4y_0075001_2	NA	NA	NA	NA	0.015	0.0052	-0.0072	0.0023	-1.10769	0.315068	NA	59626	70178	58238
c4y_0250206	c4y_0075001_3	NA	NA	NA	NA	0.0038	0.0052	-0.0072	0.0017	-1.10769	0.257576	NA	59626	70178	58238
c4y_0250206	c4y_0075501_2	NA	NA	NA	NA	0.0096	0.0051	-0.0072	0.0019	-1.10769	0.253333	NA	59626	69759	57909
c4y_0250206	c4y_0075501_3	NA	NA	NA	NA	0.0191	0.0052	-0.0072	0.008	-1.10769	1.17647	NA	59626	69805	57939
c4y_0250206	c4y_0250207	NA	NA	NA	NA	0.5669	0.0056	-0.0072	0.0055	-1.10769	0.785714	NA	61554	68351	59849
c4y_0250206	c4y_0250208	NA	NA	NA	NA	0.4476	0.0052	-0.0072	0.0108	-1.10769	1.52113	NA	61554	68351	59849
c4y_0250206	c4y_0250209	NA	NA	NA	NA	0.386	0.0048	-0.0072	0.0037	-1.10769	0.552239	NA	61554	65376	59662
c4y_0250206	c4y_0250210	NA	NA	NA	NA	0.3516	0.0047	-0.0072	0.0021	-1.10769	0.333333	NA	61554	65376	59662
c4y_0250206	c4y_0250211	NA	NA	NA	NA	0.3132	0.005	-0.0072	-0.0076	-1.10769	-1.15152	NA	61554	65376	59662
c4y_0250206	c4y_0250212	NA	NA	NA	NA	0.2781	0.0052	-0.0072	-0.0094	-1.10769	-1.36232	NA	61554	65376	59662
c4y_0250206	c4y_0260001	NA	NA	NA	NA	0.0933	0.0046	-0.0072	0.0102	-1.10769	1.36	NA	61554	65376	59662
c4y_0250206	c4y_0270001	NA	NA	NA	NA	-0.0072	0.005	-0.0072	0.031	-1.10769	4.13333	NA	61554	65376	59662
c4y_0250206	c4y_0280001	NA	NA	NA	NA	-0.0083	0.0054	-0.0072	0.0216	-1.10769	3.27273	NA	61554	61862	61554
c4y_0250206	c4y_0290001	NA	NA	NA	NA	-0.0014	0.0053	-0.0072	0.0941	-1.10769	9.50505	NA	61554	61862	61554
c4y_0250206	c4y_0300101	NA	NA	NA	NA	0.0085	0.005	-0.0072	0.0224	-1.10769	3.29412	NA	61554	61862	61554
c4y_0250206	c4y_0300201	NA	NA	NA	NA	0.0076	0.0049	-0.0072	0.0102	-1.10769	1.39726	NA	61554	61862	61554
c4y_0250206	c4y_0300301	NA	NA	NA	NA	0.0213	0.005	-0.0072	0.023	-1.10769	3.15068	NA	61554	61862	61554
c4y_0250206	c4y_0300401	NA	NA	NA	NA	0.051	0.0051	-0.0072	0.021	-1.10769	3	NA	61554	61862	61554
c4y_0250206	c4y_0300501	NA	NA	NA	NA	0.0139	0.0049	-0.0072	0.0208	-1.10769	3.05882	NA	61554	71547	55330
c4y_0250206	c4y_0300601	NA	NA	NA	NA	0.0123	0.0048	-0.0072	0.0234	-1.10769	3.34286	NA	61554	31989	31833
c4y_0250206	c4y_0310101	NA	NA	NA	NA	0.0096	0.0054	-0.0072	0.0242	-1.10769	3.36111	NA	59626	79753	59606
c4y_0250206	c4y_0310201	NA	NA	NA	NA	0.0086	0.005	-0.0072	0.0318	-1.10769	4.24	NA	59626	79660	59539
c4y_0250206	c4y_0310301	NA	NA	NA	NA	0.0042	0.0053	-0.0072	0.0176	-1.10769	2.14634	NA	59626	77493	57953
c4y_0250206	c4y_0310401b	NA	NA	NA	NA	0.0052	0.0047	-0.0072	-0.0049	-1.10769	-0.544444	NA	59626	70178	58238
c4y_0250206	c4y_0310501	NA	NA	NA	NA	0.0012	0.005	-0.0072	0.0093	-1.10769	1	NA	59626	69403	52005
c4y_0250206	c4y_0310601	NA	NA	NA	NA	0.0038	0.0047	-0.0072	0.0044	-1.10769	0.473118	NA	59626	79780	59626
c4y_0250206	c4y_0310901b	NA	NA	NA	NA	0.002	0.0047	-0.0072	0.0128	-1.10769	1.52381	NA	59626	70178	58238
c4y_0250206	c4y_0320001	NA	NA	NA	NA	0.0083	0.0053	-0.0072	0.0102	-1.10769	1.36	NA	59626	79780	59626
c4y_0250206	c4y_0330001	NA	NA	NA	NA	0.0029	0.0047	-0.0072	0.0128	-1.10769	1.80282	NA	59626	79735	59597
c4y_0250206	c4y_0330002	NA	NA	NA	NA	0.0101	0.0052	-0.0072	0.0097	-1.10769	1.12791	NA	59626	79507	59427
c4y_0250206	c4y_0330101	NA	NA	NA	NA	0.0012	0.0044	-0.0072	0.0055	-1.10769	0.723684	NA	59626	79419	59362
c4y_0250206	c4y_0330201	NA	NA	NA	NA	0.0048	0.0055	-0.0072	0.0201	-1.10769	2.61039	NA	59626	79348	59317
c4y_0250206	c4y_0340001	NA	NA	NA	NA	-0.0224	0.0057	-0.0072	0.0055	-1.10769	0.774648	NA	59626	78297	58537
c4y_0250206	c4y_0350001	NA	NA	NA	NA	0.0304	0.0052	-0.0072	0.0112	-1.10769	1.67164	NA	59626	78943	59014
c4y_0250206	c4y_0360001	NA	NA	NA	NA	-0.0017	0.0048	-0.0072	0.0024	-1.10769	0.32	NA	59626	78788	58899
c4y_0250206	c4y_0380001	NA	NA	NA	NA	0.0169	0.005	-0.0072	0.0126	-1.10769	1.7027	NA	59626	79780	59626
c4y_0250206	c4y_0450001	NA	NA	NA	NA	-0.005	0.0053	-0.0072	0.0126	-1.10769	1.82609	NA	59626	79780	59626
c4y_0250206	c4y_0460001	NA	NA	NA	NA	0.0105	0.0052	-0.0072	0.0238	-1.10769	3.01266	NA	59626	79011	59060
c4y_0250206	c4y_0480001	NA	NA	NA	NA	0.0106	0.005	-0.0072	0.0387	-1.10769	5.16	NA	59626	78831	58916
c4y_0250206	c4y_0490001_1	NA	NA	NA	NA	2e-04	0.0053	-0.0072	0.0125	-1.10769	1.66667	NA	59626	69967	58082
c4y_0250206	c4y_0490001_2	NA	NA	NA	NA	-0.0052	0.0053	-0.0072	0.0097	-1.10769	1.34722	NA	59626	69918	58037
c4y_0250206	c4y_0490001_3	NA	NA	NA	NA	0.0091	0.0051	-0.0072	0.0014	-1.10769	0.208955	NA	59626	69960	58074
c4y_0250206	c4y_0500001	NA	NA	NA	NA	0.0056	0.0049	-0.0072	0.097	-1.10769	1.13984	NA	59626	79780	59626
c4y_0250206	c4y_0500101	NA	NA	NA	NA	0.0116	0.0047	-0.0072	0.1015	-1.10769	1.31818	NA	59626	79780	59626
c4y_0250206	c4y_asq_acomu	NA	NA	NA	NA	-0.0081	0.0052	-0.0072	0.058	-1.10769	6.59091	NA	59626	70804	57731
c4y_0250206	c4y_asq_bgm	NA	NA	NA	NA	-0.0116	0.0049	-0.0072	0.0502	-1.10769	6.12195	NA	59626	70894	57805
c4y_0250206	c4y_asq_cfm	NA	NA	NA	NA	-0.022	0.0049	-0.0072	0.0527	-1.10769	6.3494	NA	59626	70705	57646
c4y_0250206	c4y_asq_dproblem	NA	NA	NA	NA	-0.0067	0.0052	-0.0072	0.0419	-1.10769	5.2375	NA	59626	70761	57714
c4y_0250206	c4y_asq_epersonal	NA	NA	NA	NA	-0.0039	0.0049	-0.0072	0.0279	-1.10769	3.44444	NA	59626	70928	57813
c4y_0250206	c4y_asq_total	NA	NA	NA	NA	-0.0186	0.005	-0.0072	0.0553	-1.10769	6.28409	NA	59626	69954	58066
c4y_0250206	c4y_bmi	NA	NA	NA	NA	-0.0037	0.0052	-0.0072	0.2773	-1.10769	16.7048	NA	59626	70178	58238
c4y_0250206	c6m_0010201_1	NA	NA	NA	NA	-0.0037	0.0053	-0.0072	0.0218	-1.10769	1.87931	NA	59626	70610	57584
c4y_0250206	c6m_0010201_2	NA	NA	NA	NA	0.0042	0.0048	-0.0072	0.016	-1.10769	1.64948	NA	59626	70903	57807
c4y_0250206	c6m_0010201_3	NA	NA	NA	NA	0.0052	0.0051	-0.0072	0.0042	-1.10769	0.466667	NA	59626	70580	57563
c4y_0250206	c6m_0010201_5	NA	NA	NA	NA	-0.0034	0.0048	-0.0072	0.0312	-1.10769	2.88889	NA	59626	70875	57779
c4y_0250206	c6m_0020001_1	NA	NA	NA	NA	-0.0054	0.0055	-0.0072	0.0142	-1.10769	1.97222	NA	59626	70806	57725
c4y_0250206	c6m_0020001_2	NA	NA	NA	NA	0.0046	0.0048	-0.0072	0.0029	-1.10769	0.467742	NA	59626	71000	57888
c4y_0250206	c6m_0020001_3	NA	NA	NA	NA	0.0014	0.005	-0.0072	0.0132	-1.10769	1.97015	NA	59626	71029	57899
c4y_0250206	c6m_0040108b	NA	NA	NA	NA	0.0128	0.0052	-0.0072	-0.0074	-1.10769	-0.795699	NA	59626	70178	58238
c4y_0250206	c6m_0040109b	NA	NA	NA	NA	7e-04	0.0045	-0.0072	3e-04	-1.10769	0.0333333	NA	59626	70178	58238
c4y_0250206	c6m_0040110b	NA	NA	NA	NA	0.0043	0.0049	-0.0072	0.0225	-1.10769	2.29592	NA	59626	70178	58238
c4y_0250206	c6m_0040111b	NA	NA	NA	NA	0.0061	0.0048	-0.0072	0.0059	-1.10769	0.641304	NA	59626	70178	58238
c4y_0250206	c6m_0070103_checked	NA	NA	NA	NA	0.0026	0.0053	-0.0072	0.2189	-1.10769	12.3672	NA	59626	71709	56916
c4y_0250206	c6m_0090001b	NA	NA	NA	NA	0.005	0.005	-0.0072	0.0033	-1.10769	0.611111	NA	59626	70178	58238
c4y_0250206	c6m_0170001_1	NA	NA	NA	NA	-0.0083	0.0052	-0.0072	0.0062	-1.10769	1.05085	NA	59626	70444	57441
c4y_0250206	c6m_0170001_2	NA	NA	NA	NA	0.0063	0.0052	-0.0072	0.0098	-1.10769	1.66102	NA	59626	70238	57282
c4y_0250206	c6m_0180001_1	NA	NA	NA	NA	0.024	0.0054	-0.0072	0.0403	-1.10769	5.30263	NA	59626	71187	58022
c4y_0250206	c6m_0180001_2	NA	NA	NA	NA	-0.0042	0.0051	-0.0072	0.0164	-1.10769	2.44776	NA	59626	71319	58122
c4y_0250206	c6m_0180001_3	NA	NA	NA	NA	-0.0223	0.0047	-0.0072	0.0213	-1.10769	3.13235	NA	59626	71319	58122
c4y_0250206	c6m_0220001_1	NA	NA	NA	NA	6e-04	0.0051	-0.0072	0.0043	-1.10769	0.796296	NA	59626	71319	58122
c4y_0250206	c6m_0380001_1	NA	NA	NA	NA	-0.0097	0.005	-0.0072	0.003	-1.10769	0.566038	NA	59626	71319	58122
c4y_0250206	c6m_asq_acomu	NA	NA	NA	NA	0.0043	0.0048	-0.0072	0.028	-1.10769	4	NA	59626	79780	59626
c4y_0250206	c6m_asq_bgm	NA	NA	NA	NA	-0.0163	0.0057	-0.0072	0.0818	-1.10769	10.9067	NA	59626	78192	58674
c4y_0250206	c6m_asq_cfm	NA	NA	NA	NA	-4e-04	0.0055	-0.0072	0.0476	-1.10769	6.18182	NA	59626	77649	58265
c4y_0250206	c6m_asq_dproblem	NA	NA	NA	NA	-0.0017	0.0055	-0.0072	0.0617	-1.10769	7.81013	NA	59626	76816	57667
c4y_0250206	c6m_asq_epersonal	NA	NA	NA	NA	-0.0064	0.0054	-0.0072	0.0796	-1.10769	9.82716	NA	59626	77194	57980
c4y_0250206	c6m_asq_total	NA	NA	NA	NA	-0.0056	0.0059	-0.0072	0.0766	-1.10769	9.34146	NA	59626	67798	56336
c4y_0250206	c6m_bed_time	NA	NA	NA	NA	0.0051	0.0046	-0.0072	0.0177	-1.10769	2.85484	NA	59626	68181	57854
c4y_0250206	c6m_bmi	NA	NA	NA	NA	-0.0029	0.0053	-0.0072	0.2613	-1.10769	18.2727	NA	59626	70178	58238
c4y_0250206	c6m_nap_count	NA	NA	NA	NA	-0.0011	0.0051	-0.0072	0.0172	-1.10769	3.07143	NA	59626	68351	57987
c4y_0250206	c6m_night_wake_up_count	NA	NA	NA	NA	0.0163	0.0052	-0.0072	0.0195	-1.10769	3.36207	NA	59626	68351	57987
c4y_0250206	c6m_sleep_time_day	NA	NA	NA	NA	-0.0015	0.0047	-0.0072	0.0205	-1.10769	3.53448	NA	59626	68351	57987
c4y_0250206	c6m_sleep_time_night	NA	NA	NA	NA	-0.0242	0.0051	-0.0072	0.0187	-1.10769	2.92188	NA	59626	67552	57371
c4y_0250206	c6m_total_sleep_time	NA	NA	NA	NA	-0.0164	0.0047	-0.0072	0.0138	-1.10769	2.3	NA	59626	68351	57987
c4y_0250206	c6m_wake_up_time	NA	NA	NA	NA	0.0138	0.0047	-0.0072	0.0394	-1.10769	5.9697	NA	59626	67882	57624
c4y_0250206	c_hospital_kikan	NA	NA	NA	NA	0.0064	0.005	-0.0072	0.0146	-1.10769	2.51724	NA	59626	70984	57865
c4y_0250206	c_tshfpb_010	NA	NA	NA	NA	-0.0079	0.0049	-0.0072	0.1406	-1.10769	6.63208	NA	59626	79295	59281
c4y_0250206	cd	NA	NA	NA	NA	0.0058	0.0054	-0.0072	0.072	-1.10769	6	NA	59626	33803	25517
c4y_0250206	childcare_facility_daycare_time_3y	NA	NA	NA	NA	0.0081	0.005	-0.0072	0.0083	-1.10769	0.783019	NA	59626	68351	57987
c4y_0250206	childcare_facility_daycare_time_4y	NA	NA	NA	NA	0.0083	0.005	-0.0072	5e-04	-1.10769	0.0694444	NA	59626	68351	57987
c4y_0250206	childcare_facility_starting_age	NA	NA	NA	NA	0.0027	0.0049	-0.0072	0.0107	-1.10769	0.972727	NA	59626	68351	57987
c4y_0250206	constipation_3y	NA	NA	NA	NA	0.0333	0.0049	-0.0072	0.028	-1.10769	3.94366	NA	59626	68351	57987
c4y_0250206	constipation_4y	NA	NA	NA	NA	0.0264	0.0051	-0.0072	0.0332	-1.10769	4.61111	NA	59626	68351	57987
c4y_0250206	constipation_cum_4y	NA	NA	NA	NA	0.0405	0.005	-0.0072	0.0485	-1.10769	5.98765	NA	59626	68351	57987
c4y_0250206	constipation_severity_3y	NA	NA	NA	NA	0.0349	0.0048	-0.0072	0.0363	-1.10769	4.65385	NA	59626	68351	57987
c4y_0250206	constipation_severity_4y	NA	NA	NA	NA	0.0469	0.0052	-0.0072	0.0324	-1.10769	4.37838	NA	59626	68351	57987
c4y_0250206	dr0m_0020701_1	NA	NA	NA	NA	-0.0044	0.0048	-0.0072	0.0087	-1.10769	1.58182	NA	59626	70926	57816
c4y_0250206	dr0m_0020701_3	NA	NA	NA	NA	0.0026	0.0048	-0.0072	0.0126	-1.10769	2.29091	NA	59626	70733	57662
c4y_0250206	dr0m_bmi	NA	NA	NA	NA	0.0066	0.0054	-0.0072	0.1436	-1.10769	13.0545	NA	59626	70178	58238
c4y_0250206	dr1m_0040501b	NA	NA	NA	NA	7e-04	0.0049	-0.0072	0.009	-1.10769	1.8	NA	59626	70072	58162
c4y_0250206	dr1m_bmi	NA	NA	NA	NA	4e-04	0.0056	-0.0072	0.1023	-1.10769	10.7684	NA	59626	70178	58238
c4y_0250206	egg_allergy_1hy	NA	NA	NA	NA	0.0366	0.0046	-0.0072	0.0172	-1.10769	2.6875	NA	59626	69920	58042
c4y_0250206	egg_allergy_2y	NA	NA	NA	NA	0.0301	0.0043	-0.0072	0.024	-1.10769	3.80952	NA	59626	70178	58238
c4y_0250206	egg_allergy_3y	NA	NA	NA	NA	0.0332	0.0049	-0.0072	0.0306	-1.10769	4.56716	NA	59626	70178	58238
c4y_0250206	egg_allergy_4y	NA	NA	NA	NA	0.0419	0.005	-0.0072	0.0247	-1.10769	3.38356	NA	59626	70178	58238
c4y_0250206	egg_allergy_cum_4y	NA	NA	NA	NA	0.047	0.0046	-0.0072	0.0351	-1.10769	4.28049	NA	59626	70596	58238
c4y_0250206	egg_allergy_score_until_4yo	NA	NA	NA	NA	0.0546	0.0048	-0.0072	0.0558	-1.10769	5.58	NA	59626	69685	57866
c4y_0250206	egg_allergy_score_until_4yo_positive	NA	NA	NA	NA	0.051	0.0048	-0.0072	0.052	-1.10769	5.14851	NA	59626	69125	57463
c4y_0250206	exclusive_breastfeeding_1y	NA	NA	NA	NA	-0.0149	0.0051	-0.0072	0.0262	-1.10769	3.9697	NA	59626	60702	51825
c4y_0250206	febrile_convulsion_cum_4y	NA	NA	NA	NA	0.003	0.0052	-0.0072	0.0888	-1.10769	8.07273	NA	59626	70181	57945
c4y_0250206	feeding_type_yesterday_breast_feeding_count_1m	NA	NA	NA	NA	0.0072	0.0051	-0.0072	0.0168	-1.10769	2.84746	NA	59626	68116	57813
c4y_0250206	feeding_type_yesterday_formula_feeding_count_1m	NA	NA	NA	NA	0.0078	0.0051	-0.0072	0.0086	-1.10769	0.754386	NA	59626	67626	57391
c4y_0250206	fever_count_cum_2hy	NA	NA	NA	NA	0.026	0.0051	-0.0072	0.0463	-1.10769	5.38372	NA	59626	68351	57987
c4y_0250206	fever_count_cum_2y	NA	NA	NA	NA	0.0216	0.0053	-0.0072	0.036	-1.10769	4.44444	NA	59626	68351	57987
c4y_0250206	fever_over_39c_count_cum_2hy	NA	NA	NA	NA	0.0308	0.0052	-0.0072	0.0364	-1.10769	4.08989	NA	59626	68351	57987
c4y_0250206	fever_over_39c_count_cum_2y	NA	NA	NA	NA	0.0252	0.0054	-0.0072	0.0302	-1.10769	3.82278	NA	59626	68351	57987
c4y_0250206	first_vaccination_bcg	NA	NA	NA	NA	0.0136	0.0045	-0.0072	0.0051	-1.10769	0.822581	NA	59626	68351	57987
c4y_0250206	first_vaccination_dpt	NA	NA	NA	NA	-0.0027	0.0049	-0.0072	0.0012	-1.10769	0.193548	NA	59626	68351	57987
c4y_0250206	first_vaccination_haemophilus_b_influenzae	NA	NA	NA	NA	-0.0055	0.0043	-0.0072	8e-04	-1.10769	0.135593	NA	59626	68351	57987
c4y_0250206	first_vaccination_hbv	NA	NA	NA	NA	0.005	0.005	-0.0072	0.015	-1.10769	2.63158	NA	59626	68351	57987
c4y_0250206	first_vaccination_pneumococcus	NA	NA	NA	NA	0.0056	0.0051	-0.0072	-0.0025	-1.10769	-0.403226	NA	59626	68351	57987
c4y_0250206	first_vaccination_polio	NA	NA	NA	NA	-0.009	0.0052	-0.0072	-0.0064	-1.10769	-1.12281	NA	59626	68351	57987
c4y_0250206	first_vaccination_rotavirus	NA	NA	NA	NA	0.0023	0.0047	-0.0072	0.0073	-1.10769	1.17742	NA	59626	68351	57987
c4y_0250206	fish_allergy_score_until_4yo_positive	NA	NA	NA	NA	0.0218	0.0046	-0.0072	0.0081	-1.10769	1.55769	NA	59626	56798	47328
c4y_0250206	food_allergy_cum_4y	NA	NA	NA	NA	0.056	0.0044	-0.0072	0.0458	-1.10769	4.77083	NA	59626	69824	57658
c4y_0250206	food_allergy_cum_count_until_4yo	NA	NA	NA	NA	0.0506	0.0047	-0.0072	0.0447	-1.10769	4.96667	NA	59626	70596	58238
c4y_0250206	food_allergy_egg_feeding_status_case_combined_1yh	NA	NA	NA	NA	0.0384	0.005	-0.0072	0.0402	-1.10769	4.46667	NA	59626	70596	58238
c4y_0250206	food_allergy_egg_feeding_status_case_combined_2y	NA	NA	NA	NA	0.0365	0.0045	-0.0072	0.0343	-1.10769	4.34177	NA	59626	70596	58238
c4y_0250206	food_allergy_egg_feeding_status_case_combined_3y	NA	NA	NA	NA	0.0345	0.0047	-0.0072	0.0219	-1.10769	2.60714	NA	59626	70596	58238
c4y_0250206	food_allergy_egg_feeding_status_case_combined_4y	NA	NA	NA	NA	0.035	0.0049	-0.0072	0.0133	-1.10769	1.77333	NA	59626	70596	58238
c4y_0250206	food_allergy_fish_feeding_status_case_combined_1yh	NA	NA	NA	NA	0.0137	0.005	-0.0072	-0.0077	-1.10769	-1.30508	NA	59626	69944	57755
c4y_0250206	food_allergy_fish_feeding_status_case_combined_2y	NA	NA	NA	NA	0.015	0.0044	-0.0072	0.0034	-1.10769	0.53125	NA	59626	70596	58238
c4y_0250206	food_allergy_fish_feeding_status_case_combined_3y	NA	NA	NA	NA	0.0103	0.0045	-0.0072	-0.0118	-1.10769	-2.40816	NA	59626	70596	58238
c4y_0250206	food_allergy_fruit_feeding_status_case_combined_1yh	NA	NA	NA	NA	0.0167	0.0051	-0.0072	0.0068	-1.10769	1.21429	NA	59626	70596	58238
c4y_0250206	food_allergy_fruit_feeding_status_case_combined_2y	NA	NA	NA	NA	0.0129	0.0049	-0.0072	0.002	-1.10769	0.3125	NA	59626	70596	58238
c4y_0250206	food_allergy_fruit_feeding_status_case_combined_3y	NA	NA	NA	NA	0.0228	0.0046	-0.0072	-7e-04	-1.10769	-0.107692	NA	59626	70596	58238
c4y_0250206	food_allergy_milk_feeding_status_case_combined_1yh	NA	NA	NA	NA	0.0155	0.0049	-0.0072	0.0113	-1.10769	1.82258	NA	59626	70596	58238
c4y_0250206	food_allergy_milk_feeding_status_case_combined_2y	NA	NA	NA	NA	0.0074	0.005	-0.0072	0.0185	-1.10769	2.84615	NA	59626	70596	58238
c4y_0250206	food_allergy_milk_feeding_status_case_combined_3y	NA	NA	NA	NA	0.011	0.0048	-0.0072	0.0097	-1.10769	1.49231	NA	59626	70596	58238
c4y_0250206	food_allergy_milk_feeding_status_case_combined_4y	NA	NA	NA	NA	0.0124	0.0055	-0.0072	0.0075	-1.10769	1.10294	NA	59626	70596	58238
c4y_0250206	food_allergy_non_peanuts_nuts_feeding_status_case_combined_4y	NA	NA	NA	NA	0.0216	0.005	-0.0072	0.0075	-1.10769	0.9375	NA	59626	70596	58238
c4y_0250206	food_allergy_nuts_feeding_status_case_combined_1yh	NA	NA	NA	NA	0.009	0.005	-0.0072	0.0278	-1.10769	3.97143	NA	59626	70596	58238
c4y_0250206	food_allergy_nuts_feeding_status_case_combined_2y	NA	NA	NA	NA	0.0285	0.0057	-0.0072	0.0206	-1.10769	2.98551	NA	59626	70596	58238
c4y_0250206	food_allergy_nuts_feeding_status_case_combined_3y	NA	NA	NA	NA	0.0316	0.0051	-0.0072	0.0233	-1.10769	2.94937	NA	59626	70596	58238
c4y_0250206	food_allergy_peanuts_feeding_status_case_combined_4y	NA	NA	NA	NA	0.022	0.0052	-0.0072	0.0073	-1.10769	1.01389	NA	59626	70596	58238
c4y_0250206	food_allergy_score_cum_count_until_4yo	NA	NA	NA	NA	0.0625	0.0049	-0.0072	0.064	-1.10769	6.09524	NA	59626	70596	58238
c4y_0250206	food_allergy_sesame_feeding_status_case_combined_1yh	NA	NA	NA	NA	0.0095	0.0052	-0.0072	0.0083	-1.10769	1.22059	NA	59626	70596	58238
c4y_0250206	food_allergy_sesame_feeding_status_case_combined_2y	NA	NA	NA	NA	-0.004	0.0047	-0.0072	-0.0116	-1.10769	-2	NA	59626	70596	58238
c4y_0250206	food_allergy_sesame_feeding_status_case_combined_3y	NA	NA	NA	NA	0.0062	0.0048	-0.0072	0.0033	-1.10769	0.540984	NA	59626	70596	58238
c4y_0250206	food_allergy_shellfish_feeding_status_case_combined_1yh	NA	NA	NA	NA	0.0161	0.0054	-0.0072	0.0297	-1.10769	4.30435	NA	59626	70596	58238
c4y_0250206	food_allergy_shellfish_feeding_status_case_combined_2y	NA	NA	NA	NA	0.018	0.0052	-0.0072	0.0117	-1.10769	1.82812	NA	59626	70310	58020
c4y_0250206	food_allergy_shellfish_feeding_status_case_combined_3y	NA	NA	NA	NA	0.0141	0.0055	-0.0072	0.0023	-1.10769	0.338235	NA	59626	70596	58238
c4y_0250206	food_allergy_shellfish_feeding_status_case_combined_4y	NA	NA	NA	NA	0.0156	0.0051	-0.0072	0.0249	-1.10769	3.32	NA	59626	70596	58238
c4y_0250206	food_allergy_soba_feeding_status_case_combined_1yh	NA	NA	NA	NA	0.0183	0.0059	-0.0072	0.0249	-1.10769	3.95238	NA	59626	70596	58238
c4y_0250206	food_allergy_soba_feeding_status_case_combined_2y	NA	NA	NA	NA	0.0237	0.0052	-0.0072	0.0143	-1.10769	2.2	NA	59626	70596	58238
c4y_0250206	food_allergy_soba_feeding_status_case_combined_3y	NA	NA	NA	NA	0.0189	0.0052	-0.0072	0.0059	-1.10769	0.819444	NA	59626	70596	58238
c4y_0250206	food_allergy_soba_feeding_status_case_combined_4y	NA	NA	NA	NA	0.0104	0.0047	-0.0072	0.0094	-1.10769	1.32394	NA	59626	70596	58238
c4y_0250206	food_allergy_wheat_feeding_status_case_combined_1yh	NA	NA	NA	NA	0.0181	0.0049	-0.0072	0.008	-1.10769	1.45455	NA	59626	70186	57920
c4y_0250206	fruit_allergy_score_until_4yo_positive	NA	NA	NA	NA	0.0308	0.005	-0.0072	0.0137	-1.10769	2.20968	NA	59626	70596	58238
c4y_0250206	ft1b_0080001	NA	NA	NA	NA	0.0186	0.0048	-0.0072	0.0438	-1.10769	3.68067	NA	59626	73012	57929
c4y_0250206	ft1b_0400001	NA	NA	NA	NA	0.0034	0.0053	-0.0072	0.0545	-1.10769	4.12879	NA	59626	69911	55504
c4y_0250206	ft1b_0410001	NA	NA	NA	NA	-2e-04	0.0054	-0.0072	0.0599	-1.10769	3.94079	NA	59626	71276	56555
c4y_0250206	ft1b_0420001	NA	NA	NA	NA	0.0036	0.0052	-0.0072	0.0544	-1.10769	3.62667	NA	59626	56592	44580
c4y_0250206	ft1b_0430001	NA	NA	NA	NA	-0.0084	0.0053	-0.0072	0.0461	-1.10769	3.17931	NA	59626	73388	58196
c4y_0250206	ft1b_0440001	NA	NA	NA	NA	-0.0047	0.0055	-0.0072	0.053	-1.10769	4.24	NA	59626	73913	58573
c4y_0250206	ft1b_0450001	NA	NA	NA	NA	-0.0049	0.0049	-0.0072	0.0486	-1.10769	4.58491	NA	59626	73913	58573
c4y_0250206	ft1b_0460001	NA	NA	NA	NA	0.0089	0.0049	-0.0072	0.0516	-1.10769	4.96154	NA	59626	73913	58573
c4y_0250206	ft1b_0470001b	NA	NA	NA	NA	0.0086	0.0047	-0.0072	-0.0046	-1.10769	-0.479167	NA	59626	69921	58050
c4y_0250206	ft1b_0480001	NA	NA	NA	NA	-0.0072	0.0052	-0.0072	0.0568	-1.10769	3.44242	NA	59626	73913	58573
c4y_0250206	gastroenteritis_cum_2y	NA	NA	NA	NA	0.0081	0.0045	-0.0072	0.0158	-1.10769	2.07895	NA	59626	70178	58238
c4y_0250206	hand_foot_and_mouth_disease_cum_2y	NA	NA	NA	NA	-0.0028	0.0051	-0.0072	-6e-04	-1.10769	-0.0810811	NA	59626	68774	57204
c4y_0250206	hba1c_ngsp_early	NA	NA	NA	NA	-0.0064	0.0048	-0.0072	0.0558	-1.10769	6.2	NA	59626	67848	57589
c4y_0250206	herpangina_cum_2y	NA	NA	NA	NA	0.0114	0.0053	-0.0072	0.0091	-1.10769	1.26389	NA	59626	70178	58238
c4y_0250206	hg	NA	NA	NA	NA	-0.0231	0.0048	-0.0072	0.078	-1.10769	1.93069	NA	59626	32861	24810
c4y_0250206	hsv_infection_cum_2y	NA	NA	NA	NA	0.008	0.0045	-0.0072	0.0026	-1.10769	0.472727	NA	59626	70178	58238
c4y_0250206	influenza_viral_infections_cum_4y	NA	NA	NA	NA	0.0032	0.0053	-0.0072	0.0286	-1.10769	3.91781	NA	59626	70178	58238
c4y_0250206	intellectual_and_developmental_disability_including_language_delay_cum_4y	NA	NA	NA	NA	0.0159	0.005	-0.0072	2e-04	-1.10769	0.030303	NA	59626	70178	58238
c4y_0250206	isacc_modified_current_runny_nose_autumn_2y	NA	NA	NA	NA	0.1008	0.0046	-0.0072	0.0014	-1.10769	0.237288	NA	59626	68102	57801
c4y_0250206	isacc_modified_current_runny_nose_autumn_3y	NA	NA	NA	NA	0.1587	0.0051	-0.0072	0.0039	-1.10769	0.590909	NA	59626	68351	57987
c4y_0250206	isacc_modified_current_runny_nose_autumn_4y	NA	NA	NA	NA	0.325	0.0047	-0.0072	-0.0066	-1.10769	-1.06452	NA	59626	68351	57987
c4y_0250206	isacc_modified_current_runny_nose_nonpollen_season_2y	NA	NA	NA	NA	0.1247	0.0052	-0.0072	5e-04	-1.10769	0.0746269	NA	59626	66059	56132
c4y_0250206	isacc_modified_current_runny_nose_nonpollen_season_3y	NA	NA	NA	NA	0.1728	0.0052	-0.0072	-0.0024	-1.10769	-0.393443	NA	59626	68351	57987
c4y_0250206	isacc_modified_current_runny_nose_nonpollen_season_4y	NA	NA	NA	NA	0.4793	0.005	-0.0072	0.001	-1.10769	0.149254	NA	59626	68351	57987
c4y_0250206	isacc_modified_current_runny_nose_pollen_season_2y	NA	NA	NA	NA	0.1111	0.0053	-0.0072	6e-04	-1.10769	0.0983607	NA	59626	67868	57611
c4y_0250206	isacc_modified_current_runny_nose_pollen_season_3y	NA	NA	NA	NA	0.1729	0.0052	-0.0072	0.0055	-1.10769	0.833333	NA	59626	68351	57987
c4y_0250206	isacc_modified_current_runny_nose_pollen_season_4y	NA	NA	NA	NA	0.3905	0.0052	-0.0072	0.0103	-1.10769	1.43056	NA	59626	68351	57987
c4y_0250206	isacc_modified_current_runny_nose_spring_2y	NA	NA	NA	NA	0.1195	0.0052	-0.0072	0.0019	-1.10769	0.301587	NA	59626	67601	57376
c4y_0250206	isacc_modified_current_runny_nose_spring_3y	NA	NA	NA	NA	0.1816	0.0051	-0.0072	0.0027	-1.10769	0.428571	NA	59626	68351	57987
c4y_0250206	isacc_modified_current_runny_nose_spring_4y	NA	NA	NA	NA	0.4101	0.0052	-0.0072	0.0091	-1.10769	1.28169	NA	59626	68351	57987
c4y_0250206	isacc_modified_current_runny_nose_summer_2y	NA	NA	NA	NA	0.1532	0.005	-0.0072	-7e-04	-1.10769	-0.118644	NA	59626	67995	57707
c4y_0250206	isacc_modified_current_runny_nose_summer_3y	NA	NA	NA	NA	0.2088	0.0048	-0.0072	0.0024	-1.10769	0.358209	NA	59626	68351	57987
c4y_0250206	isacc_modified_current_runny_nose_summer_4y	NA	NA	NA	NA	0.8271	0.0064	-0.0072	-3e-04	-1.10769	-0.0379747	NA	59626	68351	57987
c4y_0250206	isacc_modified_current_runny_nose_winter_2y	NA	NA	NA	NA	0.0844	0.0053	-0.0072	0.0049	-1.10769	0.742424	NA	59626	67881	57607
c4y_0250206	isacc_modified_current_runny_nose_winter_3y	NA	NA	NA	NA	0.1208	0.0048	-0.0072	-9e-04	-1.10769	-0.160714	NA	59626	68351	57987
c4y_0250206	isacc_modified_current_runny_nose_winter_4y	NA	NA	NA	NA	0.2892	0.005	-0.0072	-0.0038	-1.10769	-0.535211	NA	59626	68351	57987
c4y_0250206	kawasaki_disease_cum_4y	NA	NA	NA	NA	-0.0059	0.0053	-0.0072	-6e-04	-1.10769	-0.0967742	NA	59626	70596	58238
c4y_0250206	length_of_labor	NA	NA	NA	NA	0.017	0.0054	-0.0072	0.0336	-1.10769	4.73239	NA	59626	68280	57927
c4y_0250206	low_birth_weight	NA	NA	NA	NA	-0.0029	0.0052	-0.0072	0.0312	-1.10769	4.8	NA	59626	68351	57987
c4y_0250206	lower_respiratory_tract_infection_cum_2y	NA	NA	NA	NA	0.0219	0.0049	-0.0072	0.0186	-1.10769	2.58333	NA	59626	70178	58238
c4y_0250206	m0mb_0410001	NA	NA	NA	NA	-0.0115	0.005	-0.0072	0.0693	-1.10769	6.41667	NA	59626	73369	58167
c4y_0250206	m0mb_0420001	NA	NA	NA	NA	-0.0077	0.0051	-0.0072	0.0712	-1.10769	6.47273	NA	59626	73310	58115
c4y_0250206	m0mb_0430001	NA	NA	NA	NA	0.0022	0.005	-0.0072	0.062	-1.10769	4.46043	NA	59626	73011	57894
c4y_0250206	m0mb_0450001	NA	NA	NA	NA	-0.0088	0.005	-0.0072	0.0209	-1.10769	3.16667	NA	59626	73629	58377
c4y_0250206	m0mb_0460001	NA	NA	NA	NA	-0.0076	0.0049	-0.0072	0.0224	-1.10769	3.5	NA	59626	73224	58074
c4y_0250206	m0mb_0480001	NA	NA	NA	NA	-0.0096	0.0052	-0.0072	0.0638	-1.10769	6.44444	NA	59626	73371	58186
c4y_0250206	m1m_0030001_1	NA	NA	NA	NA	0.0027	0.0045	-0.0072	0.0011	-1.10769	0.186441	NA	59626	70303	57338
c4y_0250206	m1m_0030001_2	NA	NA	NA	NA	-0.0057	0.0052	-0.0072	0.0098	-1.10769	1.46269	NA	59626	69835	56998
c4y_0250206	m1m_0030001_3	NA	NA	NA	NA	-0.0078	0.0045	-0.0072	-0.0104	-1.10769	-1.92593	NA	59626	69963	57082
c4y_0250206	m1m_0040001_1	NA	NA	NA	NA	0.006	0.0049	-0.0072	0.0166	-1.10769	2.72131	NA	59626	70084	57173
c4y_0250206	m1m_0040001_2	NA	NA	NA	NA	-0.0023	0.005	-0.0072	0.0022	-1.10769	0.431373	NA	59626	70830	57744
c4y_0250206	m1m_0040001_4	NA	NA	NA	NA	-0.0042	0.0052	-0.0072	0.0173	-1.10769	2.74603	NA	59626	70695	57631
c4y_0250206	m1m_0040001_6	NA	NA	NA	NA	-0.0016	0.005	-0.0072	-0.0088	-1.10769	-1.76	NA	59626	70089	57167
c4y_0250206	m1m_0250001_1	NA	NA	NA	NA	-0.0073	0.0053	-0.0072	0.0132	-1.10769	2.09524	NA	59626	70710	57646
c4y_0250206	m1m_0250001_2	NA	NA	NA	NA	0.0035	0.0051	-0.0072	0.0101	-1.10769	1.60317	NA	59626	70615	57580
c4y_0250206	m1m_0250001_3	NA	NA	NA	NA	0.0061	0.0054	-0.0072	0.0035	-1.10769	0.603448	NA	59626	70773	57700
c4y_0250206	m1m_0260001_1	NA	NA	NA	NA	4e-04	0.0048	-0.0072	0.0079	-1.10769	1.36207	NA	59626	70889	57789
c4y_0250206	m1m_0260001_2	NA	NA	NA	NA	-0.0013	0.0049	-0.0072	0.0055	-1.10769	0.901639	NA	59626	70839	57749
c4y_0250206	m1m_bed_time	NA	NA	NA	NA	-1e-04	0.005	-0.0072	2e-04	-1.10769	0.0350877	NA	59626	68097	57802
c4y_0250206	m1m_nap_count	NA	NA	NA	NA	-0.0079	0.0047	-0.0072	0.0286	-1.10769	4.4	NA	59626	68134	57822
c4y_0250206	m1m_night_wake_up_count	NA	NA	NA	NA	-0.0047	0.0049	-0.0072	0.0238	-1.10769	3.83871	NA	59626	68258	57920
c4y_0250206	m1m_sleep_time_day	NA	NA	NA	NA	-0.0101	0.0049	-0.0072	0.0395	-1.10769	6.69492	NA	59626	63742	54154
c4y_0250206	m1m_sleep_time_night	NA	NA	NA	NA	-0.0121	0.0046	-0.0072	0.0141	-1.10769	2.2381	NA	59626	63916	54294
c4y_0250206	m1m_total_sleep_time	NA	NA	NA	NA	-0.0131	0.0046	-0.0072	0.028	-1.10769	4.66667	NA	59626	63955	54334
c4y_0250206	m1m_wake_up_time	NA	NA	NA	NA	-0.0018	0.0051	-0.0072	0.0249	-1.10769	3.19231	NA	59626	68104	57796
c4y_0250206	mbpfas0001b	NA	NA	NA	NA	0.0034	0.0052	-0.0072	0.0136	-1.10769	0.660194	NA	59626	70178	58238
c4y_0250206	mbpfas0007	NA	NA	NA	NA	-0.0047	0.0051	-0.0072	0.0067	-1.10769	0.345361	NA	59626	78335	59420
c4y_0250206	mbpfas0009	NA	NA	NA	NA	9e-04	0.0051	-0.0072	0.054	-1.10769	2.45455	NA	59626	78335	59420
c4y_0250206	mbpfas0013	NA	NA	NA	NA	-0.0058	0.0054	-0.0072	0.0495	-1.10769	2.25	NA	59626	75470	57336
c4y_0250206	mbpfas0017	NA	NA	NA	NA	-0.0092	0.0054	-0.0072	0.0561	-1.10769	2.55	NA	59626	63992	48737
c4y_0250206	mbpfas0021	NA	NA	NA	NA	-0.0092	0.0049	-0.0072	0.0148	-1.10769	0.714976	NA	59626	78065	59254
c4y_0250206	mbpfas0025	NA	NA	NA	NA	-0.0108	0.005	-0.0072	-0.001	-1.10769	-0.046729	NA	59626	77901	59144
c4y_0250206	mbpfas0029	NA	NA	NA	NA	-3e-04	0.0047	-0.0072	0.0334	-1.10769	1.63725	NA	59626	77908	59150
c4y_0250206	mbpfas0039b	NA	NA	NA	NA	-0.0076	0.0045	-0.0072	0.0042	-1.10769	0.214286	NA	59626	69564	57774
c4y_0250206	mbpfas0041	NA	NA	NA	NA	-0.0125	0.0049	-0.0072	0.0047	-1.10769	0.20524	NA	59626	77997	59211
c4y_0250206	mbpfas0045	NA	NA	NA	NA	-0.0105	0.005	-0.0072	-0.008	-1.10769	-0.451977	NA	59626	77462	58837
c4y_0250206	mbpfas0047	NA	NA	NA	NA	-0.0162	0.0051	-0.0072	0.0515	-1.10769	2.48792	NA	59626	78335	59420
c4y_0250206	mbpfas0053b	NA	NA	NA	NA	-0.0058	0.0049	-0.0072	0.0222	-1.10769	1.21978	NA	59626	70178	58238
c4y_0250206	mbpfas0067b	NA	NA	NA	NA	-0.0158	0.005	-0.0072	0.0296	-1.10769	1.5914	NA	59626	70178	58238
c4y_0250206	mbpfas0073	NA	NA	NA	NA	-0.0154	0.0053	-0.0072	0.0626	-1.10769	2.69828	NA	59626	78335	59420
c4y_0250206	milk_allergy_1hy	NA	NA	NA	NA	0.0198	0.0054	-0.0072	0.0138	-1.10769	2.15625	NA	59626	69935	58062
c4y_0250206	milk_allergy_2y	NA	NA	NA	NA	0.0134	0.005	-0.0072	0.0113	-1.10769	1.79365	NA	59626	69309	57528
c4y_0250206	milk_allergy_3y	NA	NA	NA	NA	0.0117	0.005	-0.0072	0.0017	-1.10769	0.288136	NA	59626	70178	58238
c4y_0250206	milk_allergy_cum_4y	NA	NA	NA	NA	0.0209	0.005	-0.0072	0.0203	-1.10769	3.02985	NA	59626	70596	58238
c4y_0250206	milk_allergy_score_until_4yo	NA	NA	NA	NA	0.0315	0.0052	-0.0072	0.0317	-1.10769	4.28378	NA	59626	70038	58149
c4y_0250206	milk_allergy_score_until_4yo_positive	NA	NA	NA	NA	0.0308	0.0052	-0.0072	0.0309	-1.10769	4.06579	NA	59626	70050	58147
c4y_0250206	mn	NA	NA	NA	NA	0.0022	0.0052	-0.0072	0.0781	-1.10769	4.91195	NA	59626	33620	25403
c4y_0250206	mt1b_0020001	NA	NA	NA	NA	0.026	0.0055	-0.0072	0.0349	-1.10769	4.30864	NA	59626	77968	59195
c4y_0250206	mt1b_0020101	NA	NA	NA	NA	0.0242	0.0055	-0.0072	0.0332	-1.10769	4.25641	NA	59626	77970	59187
c4y_0250206	mt1b_0030001	NA	NA	NA	NA	-0.0094	0.0053	-0.0072	0.0286	-1.10769	3.575	NA	59626	77835	59095
c4y_0250206	mt1b_0030101	NA	NA	NA	NA	-0.0079	0.0052	-0.0072	0.0294	-1.10769	3.58537	NA	59626	78217	59088
c4y_0250206	mt1b_0040001b	NA	NA	NA	NA	-0.003	0.0051	-0.0072	0.015	-1.10769	2.58621	NA	59626	69945	58061
c4y_0250206	mt1b_0040101b	NA	NA	NA	NA	-0.0052	0.0052	-0.0072	0.0141	-1.10769	2.35	NA	59626	69905	58033
c4y_0250206	mt1b_0050001	NA	NA	NA	NA	0.0149	0.0051	-0.0072	0.0302	-1.10769	4.50746	NA	59626	76690	58044
c4y_0250206	mt1b_0050101	NA	NA	NA	NA	0.0156	0.005	-0.0072	0.03	-1.10769	4.34783	NA	59626	78209	59071
c4y_0250206	mt1b_0060001	NA	NA	NA	NA	0.0012	0.0048	-0.0072	0.02	-1.10769	2.85714	NA	59626	75758	57343
c4y_0250206	mt1b_0060101	NA	NA	NA	NA	0.0013	0.0048	-0.0072	0.0191	-1.10769	2.72857	NA	59626	77269	58776
c4y_0250206	mt1b_0080001	NA	NA	NA	NA	0.0166	0.005	-0.0072	0.0576	-1.10769	6.32967	NA	59626	78465	59245
c4y_0250206	mt1b_0100101	NA	NA	NA	NA	0.0139	0.0053	-0.0072	0.0571	-1.10769	3.48171	NA	59626	78538	59281
c4y_0250206	mt1b_0100201	NA	NA	NA	NA	0.0086	0.005	-0.0072	0.055	-1.10769	6.11111	NA	59626	43845	34100
c4y_0250206	mt1b_0100301	NA	NA	NA	NA	0.0036	0.0049	-0.0072	0.034	-1.10769	4.72222	NA	59626	39997	32729
c4y_0250206	mt1b_0100401	NA	NA	NA	NA	0.003	0.005	-0.0072	0.039	-1.10769	5.34247	NA	59626	39706	32485
c4y_0250206	mt1b_0100501	NA	NA	NA	NA	-0.0104	0.0049	-0.0072	0.0606	-1.10769	5.66355	NA	59626	73600	58349
c4y_0250206	mt1b_0100601	NA	NA	NA	NA	-0.0076	0.005	-0.0072	0.0596	-1.10769	5.51852	NA	59626	73768	58468
c4y_0250206	mt1b_0100701	NA	NA	NA	NA	0.0034	0.0049	-0.0072	0.0456	-1.10769	5.92208	NA	59626	55465	43262
c4y_0250206	mt1b_0100801	NA	NA	NA	NA	0.0059	0.0056	-0.0072	0.0914	-1.10769	7.87931	NA	59626	46817	36573
c4y_0250206	mt1b_0200101	NA	NA	NA	NA	0.0075	0.0048	-0.0072	0.0567	-1.10769	5.0177	NA	59626	47286	36965
c4y_0250206	mt1b_0200201	NA	NA	NA	NA	-0.0087	0.0047	-0.0072	0.0537	-1.10769	4.92661	NA	59626	50028	39024
c4y_0250206	mt1b_0200301	NA	NA	NA	NA	-0.0024	0.0054	-0.0072	0.0432	-1.10769	4.69565	NA	59626	46463	36324
c4y_0250206	mt1b_0200401	NA	NA	NA	NA	0.0048	0.0054	-0.0072	0.0552	-1.10769	5.52	NA	59626	46231	36132
c4y_0250206	mt1b_0200501	NA	NA	NA	NA	-0.0072	0.005	-0.0072	0.026	-1.10769	1.9697	NA	59626	47206	36840
c4y_0250206	mt1b_0400001	NA	NA	NA	NA	-0.0043	0.0049	-0.0072	0.0725	-1.10769	6.90476	NA	59626	55200	43039
c4y_0250206	mt1b_0410001	NA	NA	NA	NA	-0.0012	0.0053	-0.0072	0.0631	-1.10769	6.8587	NA	59626	55312	43105
c4y_0250206	mt1b_0420001	NA	NA	NA	NA	-0.0013	0.0052	-0.0072	0.0587	-1.10769	6.52222	NA	59626	72901	57770
c4y_0250206	mt1b_0430001	NA	NA	NA	NA	0.0033	0.0054	-0.0072	0.058	-1.10769	4.87395	NA	59626	73913	58573
c4y_0250206	mt1b_0440001	NA	NA	NA	NA	-1e-04	0.0056	-0.0072	0.0611	-1.10769	6.17172	NA	59626	73913	58573
c4y_0250206	mt1b_0450001	NA	NA	NA	NA	0.0119	0.0046	-0.0072	0.029	-1.10769	4.14286	NA	59626	73913	58573
c4y_0250206	mt1b_0460001	NA	NA	NA	NA	0.0052	0.0047	-0.0072	0.0312	-1.10769	4.52174	NA	59626	73765	58469
c4y_0250206	mt1b_0470001	NA	NA	NA	NA	0.0033	0.005	-0.0072	-0.0051	-1.10769	-0.87931	NA	59626	73913	58573
c4y_0250206	mt1b_0480001	NA	NA	NA	NA	-0.0017	0.0059	-0.0072	0.0615	-1.10769	5.6422	NA	59626	73913	58573
c4y_0250206	mt1u_0010001	NA	NA	NA	NA	1e-04	0.0052	-0.0072	0.0165	-1.10769	2.79661	NA	59626	73913	58573
c4y_0250206	mt1u_0020001	NA	NA	NA	NA	-4.8153e-05	0.0051	-0.0072	0.013	-1.10769	2.13115	NA	59626	73913	58573
c4y_0250206	mt2b_0410001	NA	NA	NA	NA	-5.164e-05	0.0056	-0.0072	0.0775	-1.10769	6.73913	NA	59626	73913	58573
c4y_0250206	mt2b_0420001	NA	NA	NA	NA	3e-04	0.0057	-0.0072	0.0791	-1.10769	6.76068	NA	59626	73913	58573
c4y_0250206	mt2b_0430001	NA	NA	NA	NA	0.0057	0.0058	-0.0072	0.0853	-1.10769	5.29814	NA	59626	73913	58573
c4y_0250206	mt2b_0450001	NA	NA	NA	NA	4e-04	0.0052	-0.0072	0.0514	-1.10769	6.425	NA	59626	73913	58573
c4y_0250206	mt2b_0460001	NA	NA	NA	NA	-0.0051	0.0053	-0.0072	0.0452	-1.10769	5.38095	NA	59626	72761	57680
c4y_0250206	mt2b_0480001	NA	NA	NA	NA	0.0012	0.006	-0.0072	0.0758	-1.10769	5.57353	NA	59626	73913	58573
c4y_0250206	mt2b_0490001	NA	NA	NA	NA	0.0055	0.0053	-0.0072	0.0271	-1.10769	3.56579	NA	59626	73913	58573
c4y_0250206	mt2u_0010001	NA	NA	NA	NA	0.0058	0.0052	-0.0072	0.0227	-1.10769	3.72131	NA	59626	73913	58573
c4y_0250206	mt2u_0020001	NA	NA	NA	NA	0.0027	0.0052	-0.0072	0.0228	-1.10769	3.8	NA	59626	73913	58573
c4y_0250206	mumps_cum_4y	NA	NA	NA	NA	0.0018	0.005	-0.0072	0.0044	-1.10769	0.594595	NA	59626	70178	58238
c4y_0250206	mycotic_or_fungal_infection_cum_2y	NA	NA	NA	NA	0.0176	0.0049	-0.0072	0.0053	-1.10769	0.929825	NA	59626	70178	58238
c4y_0250206	nuts_allergy_score_until_4yo_positive	NA	NA	NA	NA	0.0408	0.0047	-0.0072	0.0098	-1.10769	1.44118	NA	59626	70596	58238
c4y_0250206	otitis_media_cum_2y	NA	NA	NA	NA	0.0188	0.0051	-0.0072	0.0243	-1.10769	3.68182	NA	59626	70158	58221
c4y_0250206	out_of_night_diapers_age_4y	NA	NA	NA	NA	0.006	0.0048	-0.0072	0.0304	-1.10769	2.15603	NA	59626	68172	57856
c4y_0250206	participant_reported_food_allergy_cum_4y	NA	NA	NA	NA	0.0497	0.0047	-0.0072	0.0429	-1.10769	4.71429	NA	59626	70596	58238
c4y_0250206	pb	NA	NA	NA	NA	0.0018	0.0054	-0.0072	0.0508	-1.10769	6.51282	NA	59626	39080	30394
c4y_0250206	peanuts_allergy_score_4yo_positive	NA	NA	NA	NA	0.0305	0.0045	-0.0072	0.0018	-1.10769	0.28125	NA	59626	70596	58238
c4y_0250206	premature_birth	NA	NA	NA	NA	-0.0123	0.0052	-0.0072	0.0091	-1.10769	1.56897	NA	59626	68351	57987
c4y_0250206	psychomotor_developmental_delay_cum_4y	NA	NA	NA	NA	0.0213	0.0048	-0.0072	-0.0018	-1.10769	-0.295082	NA	59626	68351	57987
c4y_0250206	roseola_infantum_cum_2y	NA	NA	NA	NA	0.0039	0.0057	-0.0072	0.0126	-1.10769	2	NA	59626	70178	58238
c4y_0250206	rsv_infection_cum_2y	NA	NA	NA	NA	0.0011	0.0048	-0.0072	0.0361	-1.10769	5.30882	NA	59626	70178	58238
c4y_0250206	sccon003	NA	NA	NA	NA	0.013	0.0048	-0.0072	0.0704	-1.10769	8.38095	NA	59626	76283	58116
c4y_0250206	sccon005	NA	NA	NA	NA	0.0069	0.0052	-0.0072	0.0252	-1.10769	3.76119	NA	59626	44861	33584
c4y_0250206	se	NA	NA	NA	NA	-0.0054	0.0057	-0.0072	0.0628	-1.10769	1.82558	NA	59626	33893	25585
c4y_0250206	shellfish_allergy_score_until_4yo_positive	NA	NA	NA	NA	0.027	0.005	-0.0072	0.0027	-1.10769	0.442623	NA	59626	70596	58238
c4y_0250206	soba_allergy_score_until_4yo_positive	NA	NA	NA	NA	0.0128	0.0048	-0.0072	0.0105	-1.10769	1.75	NA	59626	70596	58238
c4y_0250206	soybean_allergy_score_until_4yo_positive	NA	NA	NA	NA	0.0228	0.0045	-0.0072	0.0084	-1.10769	1.29231	NA	59626	70249	57968
c4y_0250206	streptococcus_pyogenes_cum_4y	NA	NA	NA	NA	0.0167	0.0049	-0.0072	0.0062	-1.10769	0.984127	NA	59626	70178	58238
c4y_0250206	ucbb_0080001b	NA	NA	NA	NA	6.0409e-05	0.0052	-0.0072	0.029	-1.10769	4.83333	NA	59626	69899	58034
c4y_0250206	ucbb_0410001	NA	NA	NA	NA	-0.01	0.0053	-0.0072	0.3582	-1.10769	8.3109	NA	59626	73913	58573
c4y_0250206	ucbb_0420001	NA	NA	NA	NA	-0.0082	0.0055	-0.0072	0.3484	-1.10769	7.81166	NA	59626	73913	58573
c4y_0250206	ucbb_0430001	NA	NA	NA	NA	0.0059	0.0057	-0.0072	0.2981	-1.10769	4.26466	NA	59626	73913	58573
c4y_0250206	ucbb_0450001	NA	NA	NA	NA	0.0064	0.0053	-0.0072	0.0986	-1.10769	10.9556	NA	59626	73913	58573
c4y_0250206	ucbb_0460001	NA	NA	NA	NA	0.0055	0.005	-0.0072	0.0956	-1.10769	10.5055	NA	59626	73679	58417
c4y_0250206	ucbb_0480001	NA	NA	NA	NA	-0.0091	0.0057	-0.0072	0.3442	-1.10769	7.23109	NA	59626	73406	58193
c4y_0250206	upper_respiratory_tract_infection_cum_2y	NA	NA	NA	NA	0.0166	0.0045	-0.0072	0.018	-1.10769	2.64706	NA	59626	70178	58238
c4y_0250206	urinary_tract_infections_cum_4y	NA	NA	NA	NA	0.0128	0.0045	-0.0072	-0.0027	-1.10769	-0.442623	NA	59626	70178	58238
c4y_0250206	urticaria_cum_4y	NA	NA	NA	NA	0.0262	0.0044	-0.0072	0.0121	-1.10769	1.77941	NA	59626	70254	57994
c4y_0250206	varicella_cum_4y	NA	NA	NA	NA	-0.004	0.0049	-0.0072	0.0045	-1.10769	0.642857	NA	59626	70178	58238
c4y_0250206	wheat_allergy_score_until_4yo_positive	NA	NA	NA	NA	0.026	0.0051	-0.0072	0.0305	-1.10769	4.55224	NA	59626	69946	58073
c4y_0250207	BMI	0.1261	0.1847	0.6828	0.4948	0.004	0.0064	0.0055	0.1732	0.785714	19.4607	0.000119126845341589	61862	163835	0
c4y_0250207	adenovirus_infection_cum_2y	-0.4	0.5429	-0.7368	0.4613	0.0121	0.0053	0.0055	0.0171	0.785714	2.71429	0.0172740513325861	61862	70178	60401
c4y_0250207	allergic_conjunctivitis_cum_4y	0.1782	0.4868	0.3661	0.7143	0.0562	0.0046	0.0055	0.0162	0.785714	2.28169	0.0605990949909651	61862	70181	60092
c4y_0250207	allergic_conjunctivitis_or_rhinitis_or_hay_fever_cum_4y	0.1178	0.712	0.1654	0.8686	0.1549	0.0054	0.0055	0.0086	0.785714	1.11688	0.169864010197935	61862	70596	60401
c4y_0250207	allergic_rhinitis_cum_4y	0.6548	0.6214	1.0538	0.292	0.1611	0.0052	0.0055	0.0126	0.785714	1.55556	0.172950316677586	61862	70047	59970
c4y_0250207	any_food_allergy_score_positive_until_4yo	0.3601	0.3589	1.0032	0.3158	0.0551	0.0053	0.0055	0.0548	0.785714	5.48	0.0557311353366432	61862	70596	60401
c4y_0250207	asthma_cum_4y	0.0779	0.4343	0.1794	0.8577	0.0615	0.0052	0.0055	0.0306	0.785714	3.1875	0.0675004830154309	61862	70596	60401
c4y_0250207	atopic_dermatitis_cum_4y	0.4348	0.3653	1.1902	0.234	0.0566	0.0048	0.0055	0.0633	0.785714	5.86111	0.0557554548722837	61862	70596	60401
c4y_0250207	autistic_spectrum_disorder_and_pddnos_cum_4y	-0.6114	0.7306	-0.8368	0.4027	0.0144	0.0044	0.0055	0.0107	0.785714	1.94545	0.0205652874198633	61862	70178	60401
c4y_0250207	bone_fracture_cum_4y	1	2.1809	0.7558	0.4498	0.0035	0.0051	0.0055	0.0034	0.785714	0.548387	-0.00332461786536538	61862	70178	60401
c4y_0250207	breast_feeding_cessation_1m	-0.3953	1.008	-0.3922	0.6949	0.0033	0.0047	0.0055	0.004	0.785714	0.634921	0.00544778610673134	61862	68351	60145
c4y_0250207	breast_feeding_cessation_2m	0.1784	0.5119	0.3485	0.7274	-0.0017	0.005	0.0055	0.0142	0.785714	2.18462	-0.0034485474345509	61862	68351	60145
c4y_0250207	breast_feeding_cessation_3m	0.3239	0.6144	0.5273	0.598	-0.0042	0.0052	0.0055	0.0112	0.785714	1.77778	-0.00714263990777837	61862	68351	60145
c4y_0250207	breast_feeding_cessation_age	-0.8183	0.7253	-1.1283	0.2592	-0.001	0.0048	0.0055	0.018	0.785714	2.14286	0.00714492897992121	61862	68351	60145
c4y_0250207	breast_feeding_period_1y	-0.0433	0.4579	-0.0945	0.9247	-0.0076	0.0048	0.0055	0.0188	0.785714	2.84848	-0.00787224431355601	61862	68351	60145
c4y_0250207	c1hy_0030001b2	0.8773	0.7913	1.1088	0.2675	-0.0087	0.0048	0.0055	0.0102	0.785714	1.85455	-0.0161885636901799	61862	70178	60401
c4y_0250207	c1hy_0060002_checked	-0.059	0.1807	-0.3268	0.7438	2e-04	0.0051	0.0055	0.1964	0.785714	12.1235	0.00241809365666426	61862	73913	60759
c4y_0250207	c1hy_0070002b	0.2819	0.7331	0.3845	0.7006	0.0053	0.0047	0.0055	0.0083	0.785714	1.40678	0.00390383810692784	61862	70178	60401
c4y_0250207	c1hy_0100001_2	-0.2371	0.6416	-0.3695	0.7118	0.0144	0.0049	0.0055	0.0118	0.785714	1.81538	0.0179310341178755	61862	71319	60286
c4y_0250207	c1hy_0100001_3	0.5709	0.5145	1.1095	0.2672	0.0208	0.0054	0.0055	0.0295	0.785714	3.73418	0.0159250759322172	61862	71319	60286
c4y_0250207	c1hy_0100001_4	NA	NA	NA	NA	0.0197	0.0048	0.0055	-0.0043	0.785714	-0.767857	NA	61862	71319	60286
c4y_0250207	c1hy_0100501_3	-0.0426	0.7979	-0.0534	0.9574	0.0112	0.0051	0.0055	0.0065	0.785714	1.14035	0.0134232613956837	61862	63050	53444
c4y_0250207	c1hy_0100501_4	-0.5243	1.5466	-0.339	0.7346	0.0092	0.0045	0.0055	0.0022	0.785714	0.407407	0.0126613404620747	61862	62212	52901
c4y_0250207	c1hy_0102001_3	NA	NA	NA	NA	0.0159	0.0051	0.0055	-0.0046	0.785714	-0.754098	NA	61862	61296	52126
c4y_0250207	c1hy_0103001_3	-0.5754	0.5852	-0.9833	0.3255	0.0133	0.0051	0.0055	0.018	0.785714	3.33333	0.020621653258653	61862	71319	60286
c4y_0250207	c1hy_0103501_2	-0.4615	0.5458	-0.8456	0.3978	0.007	0.0053	0.0055	0.0212	0.785714	2.94444	0.0128680533240491	61862	71319	60286
c4y_0250207	c1hy_0103501_3	0.2007	1.6895	0.1188	0.9054	0.009	0.0051	0.0055	0.0018	0.785714	0.295082	0.00931863535501421	61862	71319	60286
c4y_0250207	c1hy_0104001_2	-0.1437	0.4074	-0.3527	0.7243	0.0197	0.0048	0.0055	0.0266	0.785714	4.09231	0.023827117895855	61862	71319	60286
c4y_0250207	c1hy_0104001_3	NA	NA	NA	NA	-0.005	0.0053	0.0055	-0.0029	0.785714	-0.508772	NA	61862	71319	60286
c4y_0250207	c1hy_0104501_2	-0.9028	1.0883	-0.8295	0.4068	-1e-04	0.0049	0.0055	0.0064	0.785714	1.03226	0.0052774980223368	61862	71319	60286
c4y_0250207	c1hy_0105001_2	-0.1173	0.4282	-0.274	0.7841	0.0056	0.0051	0.0055	0.028	0.785714	4.24242	0.00775608242199166	61862	71319	60286
c4y_0250207	c1hy_0105001_3	NA	NA	NA	NA	0.0088	0.0048	0.0055	-0.003	0.785714	-0.491803	NA	61862	71319	60286
c4y_0250207	c1hy_0240001_1	-1	1.8417	-0.9314	0.3516	-0.0037	0.005	0.0055	0.0045	0.785714	0.725806	0.00447979028310354	61862	71319	60286
c4y_0250207	c1hy_0240001_2	1	1.5702	1.0087	0.3131	0.0029	0.0049	0.0055	0.0057	0.785714	0.890625	-0.00570575195206888	61862	71319	60286
c4y_0250207	c1hy_0250001_1	-0.0819	0.4248	-0.1929	0.847	-0.0157	0.0056	0.0055	0.0278	0.785714	3.80822	-0.0165621664554672	61862	71319	60286
c4y_0250207	c1hy_0250001_2	-0.3977	0.567	-0.7014	0.483	-0.0056	0.0048	0.0055	0.0162	0.785714	2.41791	-0.00244254962341293	61862	71319	60286
c4y_0250207	c1hy_0250001_3	0.1912	0.3556	0.5376	0.5909	0.0194	0.005	0.0055	0.0352	0.785714	5.10145	0.0194360194108639	61862	68796	58326
c4y_0250207	c1hy_0380101_1	NA	NA	NA	NA	-0.0127	0.0052	0.0055	-0.0018	0.785714	-0.295082	NA	61862	71319	60286
c4y_0250207	c1hy_0380101_2	1	1.073	1.27	0.2041	-0.0049	0.0049	0.0055	0.0101	0.785714	1.68333	-0.0156767960950615	61862	71319	60286
c4y_0250207	c1hy_0380101_3	NA	NA	NA	NA	0.0086	0.0048	0.0055	-7e-04	0.785714	-0.106061	NA	61862	71319	60286
c4y_0250207	c1hy_0380101_4	NA	NA	NA	NA	0.0081	0.0054	0.0055	-2e-04	0.785714	-0.03125	NA	61862	71319	60286
c4y_0250207	c1hy_0493002b	1	1.4268	0.7367	0.4613	-0.0022	0.0045	0.0055	0.0045	0.785714	0.789474	-0.00766788262032012	61862	70178	60401
c4y_0250207	c1hy_asq_acomu	-0.3987	0.3747	-1.064	0.2874	-0.0074	0.0054	0.0055	0.0861	0.785714	8.87629	0.000183597326358027	61862	77194	60153
c4y_0250207	c1hy_asq_bgm	-0.1436	0.2659	-0.5402	0.5891	-0.0211	0.0048	0.0055	0.0765	0.785714	8.89535	-0.0223329031297763	61862	76496	59614
c4y_0250207	c1hy_asq_cfm	-0.2086	0.3277	-0.6365	0.5245	-0.0045	0.0052	0.0055	0.0557	0.785714	6.47674	-0.00154796277108742	61862	77911	60648
c4y_0250207	c1hy_asq_dproblem	0.0506	0.3331	0.1519	0.8793	-0.0118	0.0051	0.0055	0.0515	0.785714	6.68831	-0.0148098584990665	61862	77531	60390
c4y_0250207	c1hy_asq_epersonal	0.1776	0.3724	0.4771	0.6333	-0.0201	0.0052	0.0055	0.0355	0.785714	4.08046	-0.0263636946161403	61862	75638	58912
c4y_0250207	c1hy_asq_total	-0.1832	0.2951	-0.6207	0.5348	-0.0167	0.0052	0.0055	0.0772	0.785714	8.21277	-0.0151022576616249	61862	69945	60217
c4y_0250207	c1hy_bed_time	-0.1202	0.4407	-0.2729	0.785	0.0114	0.005	0.0055	0.0269	0.785714	3.68493	0.0140149871115415	61862	68351	60145
c4y_0250207	c1hy_bmi	0.1861	0.2389	0.7792	0.4359	-0.0022	0.0051	0.0055	0.1847	0.785714	13.2878	-0.00925617379308225	61862	69954	60219
c4y_0250207	c1hy_nap_count	-0.2494	0.5855	-0.4259	0.6702	-0.0054	0.0058	0.0055	0.0165	0.785714	2.46269	-0.00350090505803532	61862	68351	60145
c4y_0250207	c1hy_night_wake_up_count	0.3664	0.4697	0.7801	0.4353	0.0039	0.0054	0.0055	0.0287	0.785714	4.28358	-0.000393674008670749	61862	68351	60145
c4y_0250207	c1hy_psi_cf	-0.2242	0.3833	-0.585	0.5585	0.0253	0.0051	0.0055	0.0264	0.785714	4.125	0.0356394022528227	61862	56592	46249
c4y_0250207	c1hy_sleep_time_day	-0.1919	0.5102	-0.3761	0.7068	0.0025	0.0053	0.0055	0.0195	0.785714	3.25	0.00474970414390197	61862	68351	60145
c4y_0250207	c1hy_sleep_time_night	-0.0601	0.4405	-0.1365	0.8914	-0.0171	0.0051	0.0055	0.0231	0.785714	3.34783	-0.0180692943745657	61862	68351	60145
c4y_0250207	c1hy_total_sleep_time	-0.444	0.735	-0.6041	0.5458	-0.0085	0.0049	0.0055	0.01	0.785714	1.5873	-0.00594303396504861	61862	68351	60145
c4y_0250207	c1hy_wake_up_time	-0.4044	0.3907	-1.0351	0.3006	0.0181	0.0055	0.0055	0.0699	0.785714	9.07792	0.0285912973020929	61862	68351	60145
c4y_0250207	c1y_0010001_1	NA	NA	NA	NA	NA	NA	0.0055	2e-04	0.785714	0.0350877	NA	61862	70238	59413
c4y_0250207	c1y_0010001_3	NA	NA	NA	NA	0.0045	0.0052	0.0055	-4e-04	0.785714	-0.0677966	NA	61862	71187	60177
c4y_0250207	c1y_0080104_checked	0.1523	0.2438	0.6248	0.5321	-6e-04	0.0057	0.0055	0.1944	0.785714	9.21327	-0.00630976624202337	61862	73913	60759
c4y_0250207	c1y_0080204_checked	0.0152	0.1824	0.0831	0.9338	-0.0066	0.0054	0.0055	0.2505	0.785714	11.0841	-0.00916129691425353	61862	73913	60759
c4y_0250207	c1y_0090005b	NA	NA	NA	NA	0.008	0.0051	0.0055	-0.0013	0.785714	-0.188406	NA	61862	70072	60321
c4y_0250207	c1y_0170001_1	1	0.8419	1.2345	0.217	0.0373	0.0051	0.0055	0.0144	0.785714	2.18182	0.0321679075428696	61862	71319	60286
c4y_0250207	c1y_0170001_1_3	0.4312	0.3718	1.1596	0.2462	0.0456	0.0052	0.0055	0.0501	0.785714	5.16495	0.043358999672076	61862	68351	60145
c4y_0250207	c1y_0170001_3	0.105	0.4026	0.2608	0.7943	0.0283	0.0045	0.0055	0.0238	0.785714	3.05128	0.0304263242760474	61862	71319	60286
c4y_0250207	c1y_0210001_1	-1	1.3043	-1.2091	0.2266	-0.0014	0.0054	0.0055	0.0085	0.785714	1.25	0.00930590743217124	61862	71319	60286
c4y_0250207	c1y_0210001_2	1	1.2934	1.1999	0.2302	0.0012	0.0054	0.0055	0.0083	0.785714	1.23881	-0.00922758801236535	61862	71319	60286
c4y_0250207	c1y_0220001_1	-0.5259	0.5705	-0.9218	0.3566	-0.0153	0.005	0.0055	0.0185	0.785714	3.13559	-0.0116931107124516	61862	71319	60286
c4y_0250207	c1y_0220001_2	0.1586	0.5314	0.2985	0.7653	0.0055	0.0054	0.0055	0.016	0.785714	2.38806	0.00462178399233049	61862	71319	60286
c4y_0250207	c1y_0220001_3	0.22	0.3426	0.6422	0.5208	5e-04	0.0048	0.0055	0.0414	0.785714	6.27273	-0.00283581454938342	61862	71319	60286
c4y_0250207	c1y_1_bmi	0.1237	0.2179	0.5678	0.5702	-0.0045	0.005	0.0055	0.2582	0.785714	13.1066	-0.0111556382542405	61862	69820	60109
c4y_0250207	c1y_2_bmi	-0.0318	0.1761	-0.1805	0.8567	-0.0022	0.0056	0.0055	0.282	0.785714	17.4074	-0.00136666037749757	61862	69759	60037
c4y_0250207	c1y_asq_acomu	-0.1657	0.2758	-0.601	0.5478	-0.0034	0.0053	0.0055	0.0953	0.785714	10.1383	-8.23643535335728e-05	61862	79295	61505
c4y_0250207	c1y_asq_bgm	0.0226	0.1977	0.1142	0.9091	-0.002	0.0055	0.0055	0.1767	0.785714	15.5	-0.00328867887519665	61862	79780	61862
c4y_0250207	c1y_asq_cfm	-0.2694	0.3774	-0.7138	0.4754	0.0032	0.0047	0.0055	0.0465	0.785714	5.96154	0.00817887313236064	61862	78192	60872
c4y_0250207	c1y_asq_dproblem	0.2031	0.3206	0.6335	0.5264	-0.0152	0.0047	0.0055	0.061	0.785714	7.625	-0.0218842419400759	61862	77649	60448
c4y_0250207	c1y_asq_epersonal	-0.4094	0.3885	-1.0538	0.292	0.0022	0.005	0.0055	0.0613	0.785714	7.38554	0.0104039818480731	61862	76816	59824
c4y_0250207	c1y_asq_total	-0.0126	0.2388	-0.0529	0.9578	-0.0054	0.005	0.0055	0.1088	0.785714	11.6989	-0.00592968769215058	61862	70178	60401
c4y_0250207	c1y_bed_time	0.2786	0.6291	0.4428	0.6579	-0.0062	0.0043	0.0055	0.0129	0.785714	2.01562	-0.0091339071654294	61862	68351	60145
c4y_0250207	c1y_nap_count	0.3167	0.4685	0.6759	0.4991	-0.0102	0.0049	0.0055	0.0192	0.785714	3.04762	-0.0144611092507809	61862	68351	60145
c4y_0250207	c1y_night_wake_up_count	-0.0247	0.4442	-0.0555	0.9557	0.0095	0.005	0.0055	0.0191	0.785714	3.03175	0.0106553701774525	61862	68351	60145
c4y_0250207	c1y_sleep_time_day	0.0415	0.4368	0.0949	0.9244	-0.0047	0.0053	0.0055	0.0204	0.785714	3.2381	-0.00559357323593552	61862	68351	60145
c4y_0250207	c1y_sleep_time_night	-0.0529	0.3968	-0.1333	0.8939	-0.0056	0.0051	0.0055	0.029	0.785714	4.26471	-0.00548127046640357	61862	68351	60145
c4y_0250207	c1y_total_sleep_time	0.182	0.3832	0.4748	0.6349	-0.0113	0.0051	0.0055	0.0279	0.785714	4.5	-0.0147182219754464	61862	68351	60145
c4y_0250207	c1y_wake_up_time	-0.2741	0.3199	-0.8568	0.3915	-0.0049	0.0048	0.0055	0.063	0.785714	8.87324	-0.000202403622832952	61862	68351	60145
c4y_0250207	c2hy_0030002_checked	-0.1055	0.179	-0.5893	0.5557	-0.0021	0.006	0.0055	0.2841	0.785714	13.4645	0.00217260758167335	61862	73913	60759
c4y_0250207	c2hy_0040401b	NA	NA	NA	NA	-0.002	0.0044	0.0055	-0.0044	0.785714	-0.733333	NA	61862	70178	60401
c4y_0250207	c2hy_asq_acomu	0.0929	0.2796	0.3324	0.7396	-0.0166	0.005	0.0055	0.066	0.785714	7.02128	-0.0213971076364909	61862	79399	61712
c4y_0250207	c2hy_asq_bgm	-0.2299	0.2965	-0.7752	0.4382	-0.0136	0.0052	0.0055	0.0652	0.785714	7.01075	-0.0114132944753401	61862	78335	61644
c4y_0250207	c2hy_asq_cfm	0.1866	0.3988	0.4678	0.6399	-0.0189	0.0049	0.0055	0.0357	0.785714	4.89041	-0.0244648215949805	61862	78335	61644
c4y_0250207	c2hy_asq_dproblem	-0.3635	0.361	-1.007	0.3139	-0.0102	0.0048	0.0055	0.0588	0.785714	7.08434	-0.00514908219431033	61862	78335	61644
c4y_0250207	c2hy_asq_epersonal	0.01	0.2867	0.035	0.9721	-0.0233	0.0055	0.0055	0.0734	0.785714	8.24719	-0.0276191436591232	61862	78335	61644
c4y_0250207	c2hy_asq_total	0.0025	0.2657	0.0095	0.9925	-0.0214	0.0052	0.0055	0.0765	0.785714	8.89535	-0.0244517968160309	61862	69899	60184
c4y_0250207	c2hy_bmi	0.024	0.1797	0.1335	0.8938	5e-04	0.0054	0.0055	0.2398	0.785714	16.2027	-0.000375127318332811	61862	70178	60401
c4y_0250207	c2hy_psi_cf	-0.3718	0.4652	-0.7992	0.4242	0.0347	0.0049	0.0055	0.0273	0.785714	4.33333	0.0440128864392472	61862	73388	60364
c4y_0250207	c2y_0030002_checked	-0.2802	0.2345	-1.1947	0.2322	0.0052	0.0057	0.0055	0.2606	0.785714	11.8455	0.0191194529967981	61862	73913	60759
c4y_0250207	c2y_0070301b	NA	NA	NA	NA	0.0184	0.005	0.0055	-2e-04	0.785714	-0.0338983	NA	61862	70178	60401
c4y_0250207	c2y_0080001_1	-0.5951	0.5923	-1.0047	0.315	0.0016	0.0048	0.0055	0.0208	0.785714	3.25	0.00823648189295165	61862	71319	60286
c4y_0250207	c2y_0080001_2	0.3972	0.5318	0.7469	0.4551	2e-04	0.0053	0.0055	0.0219	0.785714	3.47619	-0.00419653664447949	61862	71319	60286
c4y_0250207	c2y_0090001b2	NA	NA	NA	NA	0.0049	0.0049	0.0055	-0.008	0.785714	-1.37931	NA	61862	70178	60401
c4y_0250207	c2y_0100001_2	-0.1136	0.4927	-0.2305	0.8177	0.0171	0.0052	0.0055	0.0196	0.785714	2.9697	0.02027501275028	61862	71319	60286
c4y_0250207	c2y_0100001_3	0.3482	0.4981	0.6992	0.4844	0.0285	0.0051	0.0055	0.0195	0.785714	2.70833	0.028147492710087	61862	71319	60286
c4y_0250207	c2y_0100001_4	0.5616	0.7772	0.7226	0.4699	0.0123	0.0046	0.0055	0.008	0.785714	1.25	0.00989355161335447	61862	71319	60286
c4y_0250207	c2y_0100501_3	0.2518	0.704	0.3577	0.7205	0.0055	0.0053	0.0055	0.0093	0.785714	1.55	0.00429074042285873	61862	71319	60286
c4y_0250207	c2y_0102001_3	NA	NA	NA	NA	0.0072	0.0052	0.0055	-5e-04	0.785714	-0.0877193	NA	61862	71319	60286
c4y_0250207	c2y_0103501_2	-0.297	0.5607	-0.5297	0.5963	0.0076	0.0044	0.0055	0.0157	0.785714	2.34328	0.0112528826856621	61862	71319	60286
c4y_0250207	c2y_0103501_3	NA	NA	NA	NA	NA	NA	0.0055	5e-04	0.785714	0.0833333	NA	61862	71319	60286
c4y_0250207	c2y_0104001_2	-0.2995	0.4642	-0.6452	0.5188	0.0194	0.0044	0.0055	0.0185	0.785714	2.68116	0.0246926238589984	61862	71319	60286
c4y_0250207	c2y_0104001_3	NA	NA	NA	NA	0.0054	0.0054	0.0055	-0.0028	0.785714	-0.491228	NA	61862	71319	60286
c4y_0250207	c2y_0104501_2	NA	NA	NA	NA	-0.0064	0.0047	0.0055	-0.009	0.785714	-1.55172	NA	61862	71319	60286
c4y_0250207	c2y_0105001_2	-0.9614	0.7397	-1.2997	0.1937	0.0231	0.0051	0.0055	0.0227	0.785714	3.28986	0.0367126614568409	61862	71319	60286
c4y_0250207	c2y_0105001_3	-0.7696	1.6388	-0.4696	0.6386	0.0085	0.0046	0.0055	0.0027	0.785714	0.457627	0.0123816844075436	61862	71319	60286
c4y_0250207	c2y_asq_acomu	-0.0549	0.2417	-0.227	0.8204	-0.0158	0.005	0.0055	0.0949	0.785714	10.4286	-0.0175908055706465	61862	79399	61712
c4y_0250207	c2y_asq_bgm	-0.1658	0.2706	-0.6126	0.5401	-0.0127	0.0056	0.0055	0.0941	0.785714	11.6173	-0.011221451484141	61862	79399	61712
c4y_0250207	c2y_asq_cfm	0.0672	0.3319	0.2024	0.8396	-0.0153	0.0052	0.0055	0.0439	0.785714	5.55696	-0.0188900114267712	61862	79399	61712
c4y_0250207	c2y_asq_dproblem	-0.2017	0.3807	-0.5297	0.5963	-0.0134	0.0056	0.0055	0.0358	0.785714	4.36585	-0.013296273583243	61862	72598	56655
c4y_0250207	c2y_asq_epersonal	0.0638	0.4109	0.1553	0.8766	-0.0091	0.0059	0.0055	0.0352	0.785714	4.09302	-0.011486836700782	61862	78873	61332
c4y_0250207	c2y_asq_total	-0.0941	0.27	-0.3486	0.7274	-0.0171	0.0055	0.0055	0.079	0.785714	8.97727	-0.0174729383052705	61862	69905	60186
c4y_0250207	c2y_bmi	0.1833	0.2219	0.8262	0.4087	-0.0124	0.005	0.0055	0.237	0.785714	16.4583	-0.0231255477483315	61862	70178	60401
c4y_0250207	c3hy_asq_acomu	-0.2445	0.3473	-0.7041	0.4814	-0.0144	0.0049	0.0055	0.0435	0.785714	5.50633	-0.0125540095644487	61862	73913	60759
c4y_0250207	c3hy_asq_bgm	-0.0315	0.2872	-0.1098	0.9125	-0.0153	0.0047	0.0055	0.0563	0.785714	7.40789	-0.017004385991083	61862	73913	60759
c4y_0250207	c3hy_asq_cfm	-0.0265	0.3073	-0.0861	0.9314	-0.0143	0.0051	0.0055	0.0529	0.785714	6.78205	-0.0159324979128357	61862	73913	60759
c4y_0250207	c3hy_asq_dproblem	0.0736	0.3169	0.2324	0.8162	-0.0145	0.0048	0.0055	0.0431	0.785714	5.4557	-0.0175839805946855	61862	70862	59926
c4y_0250207	c3hy_asq_epersonal	0.0495	0.3702	0.1336	0.8937	-0.026	0.0056	0.0055	0.0429	0.785714	4.98837	-0.030211449092569	61862	70902	59967
c4y_0250207	c3hy_asq_total	-0.173	0.303	-0.571	0.568	-0.022	0.0052	0.0055	0.0646	0.785714	8.17722	-0.0219067708841516	61862	67798	58416
c4y_0250207	c3hy_bmi	-0.1302	0.1961	-0.6639	0.5068	0.0077	0.0064	0.0055	0.2701	0.785714	16.3697	0.0157488924648568	61862	70178	60401
c4y_0250207	c3hy_psi_cf	-0.0453	0.3737	-0.1213	0.9034	0.0381	0.0051	0.0055	0.0334	0.785714	4.07317	0.0438737156050147	61862	73913	60759
c4y_0250207	c3y_0030002_checked	-0.1658	0.183	-0.9059	0.365	0.0047	0.006	0.0055	0.3134	0.785714	14.3105	0.0147471022580973	61862	71709	59037
c4y_0250207	c3y_0040001_1	-0.508	0.7782	-0.6527	0.5139	-0.0039	0.0043	0.0055	0.0083	0.785714	1.22059	-0.000870691745634362	61862	71319	60286
c4y_0250207	c3y_0040001_2	0.5768	0.6884	0.8379	0.4021	0.0032	0.0042	0.0055	0.0111	0.785714	1.65672	-0.00098929058870078	61862	71319	60286
c4y_0250207	c3y_0050001_1	-0.3202	0.4699	-0.6813	0.4957	-0.0085	0.005	0.0055	0.022	0.785714	3.18841	-0.00592466865210143	61862	71319	60286
c4y_0250207	c3y_0050001_2	0.4945	0.7566	0.6535	0.5134	-0.0038	0.0052	0.0055	0.0089	0.785714	1.28986	-0.00771157038011138	61862	70932	59986
c4y_0250207	c3y_0050001_3	0.2848	0.4001	0.7119	0.4765	-0.0049	0.0047	0.0055	0.0435	0.785714	6.30435	-0.0100613112775311	61862	71021	60060
c4y_0250207	c3y_0100301b	-0.2167	1.0606	-0.2043	0.8381	0.0139	0.0049	0.0055	0.0041	0.785714	0.554054	0.0162700706348733	61862	70178	60401
c4y_0250207	c3y_0110001_3	1	0.9206	1.3931	0.1636	0.0302	0.0053	0.0055	0.0212	0.785714	2.90411	0.0198028496263356	61862	70753	59844
c4y_0250207	c3y_0110501_3	-1	2.5715	-0.4727	0.6364	0.0177	0.0044	0.0055	0.0021	0.785714	0.368421	0.0237864470162971	61862	70787	59868
c4y_0250207	c3y_0112001_3	NA	NA	NA	NA	0.0067	0.0053	0.0055	-0.0015	0.785714	-0.254237	NA	61862	70749	59840
c4y_0250207	c3y_0113501_2	0.4956	1.0687	0.4638	0.6428	0.0041	0.0048	0.0055	0.0043	0.785714	0.661538	0.0021265934057686	61862	70959	60014
c4y_0250207	c3y_0113501_3	NA	NA	NA	NA	0.0135	0.0047	0.0055	-0.0015	0.785714	-0.217391	NA	61862	71319	60286
c4y_0250207	c3y_0114001_2	-1	2.1858	-0.744	0.4569	0.0259	0.0053	0.0055	0.0042	0.785714	0.591549	0.0365294078783771	61862	71319	60286
c4y_0250207	c3y_0114001_3	NA	NA	NA	NA	-0.0033	0.0051	0.0055	-0.0047	0.785714	-0.783333	NA	61862	71319	60286
c4y_0250207	c3y_0114501_2	NA	NA	NA	NA	0.0043	0.0047	0.0055	-0.0038	0.785714	-0.666667	NA	61862	71319	60286
c4y_0250207	c3y_0115001_2	-0.867	0.7799	-1.1117	0.2662	0.024	0.0046	0.0055	0.0175	0.785714	2.46479	0.035356040196737	61862	71319	60286
c4y_0250207	c3y_0115001_3	-0.6134	2.5778	-0.238	0.8119	0.018	0.0047	0.0055	0.0016	0.785714	0.231884	0.0217290061691984	61862	71319	60286
c4y_0250207	c3y_0280201b	-1	2.1263	-0.9343	0.3502	0.0103	0.0047	0.0055	0.0051	0.785714	0.689189	0.0218732499478765	61862	70178	60401
c4y_0250207	c3y_0280301b	NA	NA	NA	NA	0.005	0.0054	0.0055	-0.0041	0.785714	-0.602941	NA	61862	70178	60401
c4y_0250207	c3y_0280501b	0.3144	0.8107	0.3878	0.6982	0.0027	0.0046	0.0055	0.0089	0.785714	1.27143	0.000751049219022816	61862	70178	60401
c4y_0250207	c3y_0280601b	0.226	0.8591	0.2631	0.7925	0.0033	0.0047	0.0055	0.0065	0.785714	0.866667	0.00226212196401206	61862	70178	60401
c4y_0250207	c3y_0280901b	NA	NA	NA	NA	0.0023	0.0053	0.0055	-0.0038	0.785714	-0.520548	NA	61862	70178	60401
c4y_0250207	c3y_0600101_1	NA	NA	NA	NA	-0.0202	0.005	0.0055	-0.01	0.785714	-1.5625	NA	61862	71319	60286
c4y_0250207	c3y_0600101_2	NA	NA	NA	NA	NA	NA	0.0055	0.001	0.785714	0.15625	NA	61862	71319	60286
c4y_0250207	c3y_0600101_3	NA	NA	NA	NA	0.0119	0.005	0.0055	-0.0012	0.785714	-0.181818	NA	61862	71319	60286
c4y_0250207	c3y_0600101_4	NA	NA	NA	NA	0.0062	0.0051	0.0055	-0.0052	0.785714	-0.787879	NA	61862	71319	60286
c4y_0250207	c3y_asq_acomu	0.2037	0.3375	0.6037	0.546	-0.016	0.0052	0.0055	0.0538	0.785714	6.725	-0.0222384227367379	61862	78335	61644
c4y_0250207	c3y_asq_bgm	0.0298	0.3282	0.0907	0.9278	-0.0124	0.0052	0.0055	0.05	0.785714	5.88235	-0.0149148518982058	61862	78335	61644
c4y_0250207	c3y_asq_cfm	0.5998	0.4858	1.2348	0.2169	-0.0223	0.0052	0.0055	0.0484	0.785714	6.36842	-0.0359461638730773	61862	78335	61644
c4y_0250207	c3y_asq_dproblem	0.1114	0.3335	0.3341	0.7383	-0.0166	0.0051	0.0055	0.0531	0.785714	6.39759	-0.0275396573785201	61862	47125	36110
c4y_0250207	c3y_asq_epersonal	0.2629	0.3606	0.7292	0.4659	-0.0259	0.0055	0.0055	0.0544	0.785714	6.55422	-0.0348869817746152	61862	78010	61441
c4y_0250207	c3y_asq_total	0.2513	0.3338	0.7529	0.4515	-0.0231	0.0054	0.0055	0.0674	0.785714	8.53165	-0.0312297376244373	61862	69921	60198
c4y_0250207	c3y_bed_time	0.0184	0.3932	0.0469	0.9626	0.0092	0.0055	0.0055	0.0309	0.785714	4.29167	0.00993508243843571	61862	67571	59521
c4y_0250207	c3y_bmi	-0.0781	0.1872	-0.4174	0.6764	-0.0101	0.0059	0.0055	0.2654	0.785714	15.7976	-0.00939922419114006	61862	70178	60401
c4y_0250207	c3y_nap_count	-0.6337	0.6435	-0.9847	0.3248	0.0046	0.0053	0.0055	0.0206	0.785714	3.12121	0.0119112740804786	61862	67101	59153
c4y_0250207	c3y_night_wake_up_count	0.342	0.5187	0.6594	0.5096	-7e-04	0.0051	0.0055	0.0214	0.785714	2.77922	-0.00453196957654032	61862	67525	59488
c4y_0250207	c3y_sleep_time_day	-1	1.0006	-1.3263	0.1847	0.0225	0.0045	0.0055	0.0233	0.785714	3.32857	0.0399255652406979	61862	68351	60145
c4y_0250207	c3y_sleep_time_night	-0.149	0.3443	-0.4327	0.6652	-0.01	0.005	0.0055	0.0351	0.785714	4.94366	-0.00892337323749887	61862	68351	60145
c4y_0250207	c3y_total_sleep_time	-1	1.3926	-1.358	0.1745	0.0122	0.0044	0.0055	0.0118	0.785714	1.84375	0.0286729652439086	61862	68351	60145
c4y_0250207	c3y_wake_up_time	-0.3307	0.3428	-0.9647	0.3347	0.0065	0.0059	0.0055	0.0777	0.785714	9.03488	0.0147050955096442	61862	64063	56464
c4y_0250207	c4y_0042102b	-0.0833	0.3425	-0.2433	0.8078	0.0113	0.0052	0.0055	0.0495	0.785714	5.625	0.014092191320281	61862	70178	60401
c4y_0250207	c4y_0060301b	1	3.3265	0.3782	0.7053	0.0151	0.0048	0.0055	0.0017	0.785714	0.261538	0.0126712221323826	61862	70178	60401
c4y_0250207	c4y_0070001_3	0.5271	0.6402	0.8233	0.4103	0.0361	0.0047	0.0055	0.0123	0.785714	1.5375	0.0357576293412337	61862	71319	60286
c4y_0250207	c4y_0070501_3	-1	2.1246	-0.5369	0.5914	0.0204	0.0048	0.0055	0.0028	0.785714	0.444444	0.027064861605047	61862	71319	60286
c4y_0250207	c4y_0073501_2	-0.1115	0.4132	-0.2699	0.7872	0.0028	0.0046	0.0055	0.0278	0.785714	3.97143	0.00454931413042752	61862	70819	59889
c4y_0250207	c4y_0073501_3	NA	NA	NA	NA	0.0119	0.0048	0.0055	-0.0024	0.785714	-0.347826	NA	61862	70346	59498
c4y_0250207	c4y_0074001_2	-0.6073	0.8073	-0.7522	0.4519	0.017	0.0051	0.0055	0.0094	0.785714	1.25333	0.0247073040336727	61862	61764	52133
c4y_0250207	c4y_0075001_2	-0.7146	1.9062	-0.3749	0.7077	0.0231	0.0047	0.0055	0.0023	0.785714	0.315068	0.0282049271622565	61862	70697	59783
c4y_0250207	c4y_0075001_3	NA	NA	NA	NA	NA	NA	0.0055	0.0017	0.785714	0.257576	NA	61862	71057	60074
c4y_0250207	c4y_0075501_2	-0.9369	6.0787	-0.1541	0.8775	0.0212	0.0047	0.0055	0.0019	0.785714	0.253333	0.0265269546787928	61862	71027	60054
c4y_0250207	c4y_0075501_3	-0.2158	0.7762	-0.2781	0.781	0.0116	0.0052	0.0055	0.008	0.785714	1.17647	0.0143624320897431	61862	70663	59759
c4y_0250207	c4y_0250208	1	0.5084	2.5344	0.0113	0.6073	0.006	0.0055	0.0108	0.785714	1.52113	1	59626	37207	27656
c4y_0250207	c4y_0250209	1	1.5422	1.0959	0.2731	0.3857	0.0053	0.0055	0.0037	0.785714	0.552239	0.418931680272641	59626	68351	57987
c4y_0250207	c4y_0250210	1	3.6424	0.6686	0.5037	0.3247	0.0056	0.0055	0.0021	0.785714	0.333333	0.350527646854519	59626	68351	57987
c4y_0250207	c4y_0250211	NA	NA	NA	NA	0.3029	0.0054	0.0055	-0.0076	0.785714	-1.15152	NA	59626	68351	57987
c4y_0250207	c4y_0250212	NA	NA	NA	NA	0.2893	0.0058	0.0055	-0.0094	0.785714	-1.36232	NA	59626	68351	57987
c4y_0250207	c4y_0260001	0.3007	0.6491	0.4633	0.6432	0.057	0.0043	0.0055	0.0102	0.785714	1.36	0.0609796182085568	59626	68351	57987
c4y_0250207	c4y_0270001	-0.4849	0.4934	-0.9827	0.3258	-0.0063	0.0053	0.0055	0.031	0.785714	4.13333	-0.000615529006167425	59626	68351	57987
c4y_0250207	c4y_0280001	-0.3053	0.5127	-0.5955	0.5515	-0.0121	0.0055	0.0055	0.0216	0.785714	3.27273	-0.00987496083777392	59626	65376	57808
c4y_0250207	c4y_0290001	-0.2571	0.3325	-0.7732	0.4394	4e-04	0.0055	0.0055	0.0941	0.785714	9.50505	0.00661735094568831	59626	65376	57808
c4y_0250207	c4y_0300101	0.6357	0.5897	1.078	0.281	-2e-04	0.0048	0.0055	0.0224	0.785714	3.29412	-0.00737514151366108	59626	65376	57808
c4y_0250207	c4y_0300201	0.4172	0.6915	0.6033	0.5463	0.0089	0.005	0.0055	0.0102	0.785714	1.39726	0.0065388619173575	59626	65376	57808
c4y_0250207	c4y_0300301	0.4339	0.4748	0.9138	0.3608	0.0198	0.0048	0.0055	0.023	0.785714	3.15068	0.0167438342036473	59626	65376	57808
c4y_0250207	c4y_0300401	0.3518	0.5134	0.6852	0.4932	0.0384	0.0052	0.0055	0.021	0.785714	3	0.0381999468042877	59626	65376	57808
c4y_0250207	c4y_0300501	1	0.8614	1.256	0.2091	0.0115	0.0048	0.0055	0.0208	0.785714	3.05882	0.00014267468422904	59626	61862	59626
c4y_0250207	c4y_0300601	1	0.856	1.3766	0.1686	0.0053	0.0048	0.0055	0.0234	0.785714	3.34286	-0.00808720655418472	59626	61862	59626
c4y_0250207	c4y_0310101	0.2181	0.505	0.432	0.6658	0.007	0.0054	0.0055	0.0242	0.785714	3.36111	0.00468360556831845	59626	61862	59626
c4y_0250207	c4y_0310201	-0.2366	0.4472	-0.5292	0.5967	0.0085	0.0053	0.0055	0.0318	0.785714	4.24	0.0120120219624326	59626	61862	59626
c4y_0250207	c4y_0310301	0.7274	0.7702	0.9445	0.3449	-7e-04	0.0049	0.0055	0.0176	0.785714	2.14634	-0.00796178005182782	59626	61862	59626
c4y_0250207	c4y_0310401b	NA	NA	NA	NA	0.0042	0.0046	0.0055	-0.0049	0.785714	-0.544444	NA	61862	70178	60401
c4y_0250207	c4y_0310501	-0.9708	1.0867	-0.8933	0.3717	0.0101	0.0048	0.0055	0.0093	0.785714	1	0.0173592106140384	59626	61862	59626
c4y_0250207	c4y_0310601	0.5705	1.3692	0.4166	0.6769	0.0052	0.0048	0.0055	0.0044	0.785714	0.473118	0.00354523594906522	59626	71547	53620
c4y_0250207	c4y_0310901b	-1	1.0433	-1.1937	0.2326	0.0074	0.0044	0.0055	0.0128	0.785714	1.52381	0.0186930104999945	61862	70178	60401
c4y_0250207	c4y_0320001	-0.7668	0.9389	-0.8167	0.4141	0.014	0.0052	0.0055	0.0102	0.785714	1.36	0.0257586056431908	59626	31989	30860
c4y_0250207	c4y_0330001	-0.3669	0.6548	-0.5603	0.5753	-0.009	0.0048	0.0055	0.0128	0.785714	1.80282	-0.00720975640584634	61862	79753	61842
c4y_0250207	c4y_0330002	0.4463	0.7867	0.5673	0.5705	0.0063	0.005	0.0055	0.0097	0.785714	1.12791	0.00392940506366588	61862	79660	61773
c4y_0250207	c4y_0330101	-1	1.5827	-0.7586	0.4481	0.0038	0.0052	0.0055	0.0055	0.785714	0.723684	0.0110398902848553	61862	77493	60126
c4y_0250207	c4y_0330201	0.3233	0.5011	0.6451	0.5189	-0.0069	0.0052	0.0055	0.0201	0.785714	2.61039	-0.0119338680067904	61862	69403	53942
c4y_0250207	c4y_0340001	0.7424	1.1873	0.6253	0.5318	-0.0333	0.0055	0.0055	0.0055	0.785714	0.774648	-0.0421312424324274	61862	79780	61862
c4y_0250207	c4y_0350001	-0.1745	0.6575	-0.2654	0.7907	0.0417	0.0049	0.0055	0.0112	0.785714	1.67164	0.0491356312936935	61862	79780	61862
c4y_0250207	c4y_0360001	-0.9005	2.6342	-0.3418	0.7325	3e-04	0.0054	0.0055	0.0024	0.785714	0.32	0.00362677133134033	61862	79735	61831
c4y_0250207	c4y_0380001	-0.251	0.6711	-0.374	0.7084	0.0112	0.0051	0.0055	0.0126	0.785714	1.7027	0.0149652864658169	61862	79507	61653
c4y_0250207	c4y_0450001	0.2153	0.6481	0.3321	0.7398	-0.0055	0.0056	0.0055	0.0126	0.785714	1.82609	-0.00812560774729688	61862	79419	61586
c4y_0250207	c4y_0460001	-0.5673	0.5375	-1.0554	0.2912	0.0096	0.0048	0.0055	0.0238	0.785714	3.01266	0.0176801997655636	61862	79348	61537
c4y_0250207	c4y_0480001	-0.222	0.3662	-0.6062	0.5444	0.0115	0.0048	0.0055	0.0387	0.785714	5.16	0.0167916355332537	61862	78297	60728
c4y_0250207	c4y_0490001_1	-0.1661	0.629	-0.2641	0.7917	0.0037	0.0049	0.0055	0.0125	0.785714	1.66667	0.00546260135313233	61862	70178	60401
c4y_0250207	c4y_0490001_2	0.1025	0.6744	0.152	0.8792	-0.0067	0.0044	0.0055	0.0097	0.785714	1.34722	-0.00811914531270115	61862	70178	60401
c4y_0250207	c4y_0490001_3	0.0192	2.1427	0.009	0.9929	0.0067	0.0051	0.0055	0.0014	0.785714	0.208955	0.00728060625926381	61862	70178	60401
c4y_0250207	c4y_0500001	0.0082	0.2619	0.0314	0.975	0.0045	0.0054	0.0055	0.097	0.785714	1.13984	0.00521951458539658	61862	78943	61233
c4y_0250207	c4y_0500101	0.0396	0.2167	0.1828	0.855	0.0058	0.0053	0.0055	0.1015	0.785714	1.31818	0.00601927432218286	61862	78788	61115
c4y_0250207	c4y_asq_acomu	0.0955	0.2747	0.3475	0.7282	-0.0118	0.0047	0.0055	0.058	0.785714	6.59091	-0.0152228771258286	61862	70984	60018
c4y_0250207	c4y_asq_bgm	-0.0248	0.3023	-0.0822	0.9345	-0.0157	0.0044	0.0055	0.0502	0.785714	6.12195	-0.0174133499464779	61862	70954	60000
c4y_0250207	c4y_asq_cfm	0.1696	0.3308	0.5128	0.6081	-0.0239	0.0049	0.0055	0.0527	0.785714	6.3494	-0.043319932503958	61862	33377	27733
c4y_0250207	c4y_asq_dproblem	-0.0391	0.3542	-0.1103	0.9122	-0.0088	0.0051	0.0055	0.0419	0.785714	5.2375	-0.00939497624683868	61862	70204	59393
c4y_0250207	c4y_asq_epersonal	-0.065	0.4695	-0.1385	0.8898	-0.0166	0.0055	0.0055	0.0279	0.785714	3.44444	-0.0178088440189433	61862	71075	60098
c4y_0250207	c4y_asq_total	0.2626	0.3518	0.7465	0.4554	-0.0245	0.0051	0.0055	0.0553	0.785714	6.28409	-0.0327668474089633	61862	67700	58333
c4y_0250207	c4y_bmi	-0.0917	0.1729	-0.5305	0.5958	-0.0032	0.0054	0.0055	0.2773	0.785714	16.7048	0.000106666079935269	61862	70178	60401
c4y_0250207	c6m_0010201_1	0.3619	0.5563	0.6505	0.5154	2e-04	0.0051	0.0055	0.0218	0.785714	1.87931	-0.00379254449597122	61862	70089	59291
c4y_0250207	c6m_0010201_2	-0.6451	0.7032	-0.9174	0.3589	-0.003	0.0048	0.0055	0.016	0.785714	1.64948	0.00276312444467036	61862	70710	59796
c4y_0250207	c6m_0010201_3	0.02	1.3943	0.0143	0.9886	3e-04	0.0049	0.0055	0.0042	0.785714	0.466667	0.000237003907100856	61862	70615	59727
c4y_0250207	c6m_0010201_5	0.0051	0.4718	0.0108	0.9914	0.0069	0.0048	0.0055	0.0312	0.785714	2.88889	0.00770316238407736	61862	70773	59853
c4y_0250207	c6m_0020001_1	-0.2394	0.5771	-0.4148	0.6783	-0.0067	0.0056	0.0055	0.0142	0.785714	1.97222	-0.00533826716669833	61862	70889	59947
c4y_0250207	c6m_0020001_2	0.3029	1.2003	0.2524	0.8008	0.0038	0.0048	0.0055	0.0029	0.785714	0.467742	0.00300226770216257	61862	70839	59903
c4y_0250207	c6m_0020001_3	-0.0214	0.5352	-0.04	0.9681	0.004	0.0051	0.0055	0.0132	0.785714	1.97015	0.00465158250121045	61862	70610	59734
c4y_0250207	c6m_0040108b	NA	NA	NA	NA	0.0058	0.0057	0.0055	-0.0074	0.785714	-0.795699	NA	61862	69759	60059
c4y_0250207	c6m_0040109b	NA	NA	NA	NA	NA	NA	0.0055	3e-04	0.785714	0.0333333	NA	61862	69805	60089
c4y_0250207	c6m_0040110b	0.9103	0.7913	1.1505	0.25	-3e-04	0.0049	0.0055	0.0225	0.785714	2.29592	-0.0106029601360714	61862	69967	60232
c4y_0250207	c6m_0040111b	-0.0148	0.9591	-0.0154	0.9877	9e-04	0.0052	0.0055	0.0059	0.785714	0.641304	0.00107384910058803	61862	69918	60188
c4y_0250207	c6m_0070103_checked	-0.0493	0.1853	-0.2661	0.7902	-0.0098	0.0057	0.0055	0.2189	0.785714	12.3672	-0.0104337621556739	61862	73913	60759
c4y_0250207	c6m_0090001b	1	2.108	0.8813	0.3782	0.0069	0.0049	0.0055	0.0033	0.785714	0.611111	-0.000378933212376321	61862	69960	60226
c4y_0250207	c6m_0170001_1	0.1057	0.7862	0.1344	0.8931	-0.0053	0.0053	0.0055	0.0062	0.785714	1.05085	-0.00650939601953744	61862	70903	59960
c4y_0250207	c6m_0170001_2	-0.118	0.6235	-0.1893	0.8499	0.0036	0.0054	0.0055	0.0098	0.785714	1.66102	0.00488775045238267	61862	70580	59708
c4y_0250207	c6m_0180001_1	-0.4914	0.4297	-1.1437	0.2527	0.0132	0.0048	0.0055	0.0403	0.785714	5.30263	0.0224171334789852	61862	70875	59930
c4y_0250207	c6m_0180001_2	0.7356	0.7079	1.0391	0.2988	-0.0067	0.0048	0.0055	0.0164	0.785714	2.44776	-0.01455194707938	61862	70806	59873
c4y_0250207	c6m_0180001_3	0.3196	0.5023	0.6363	0.5246	-0.0088	0.0046	0.0055	0.0213	0.785714	3.13235	-0.0133515695487242	61862	71000	60044
c4y_0250207	c6m_0220001_1	-1	1.3128	-0.778	0.4365	-0.0022	0.0052	0.0055	0.0043	0.785714	0.796296	0.00255143481981211	61862	71029	60056
c4y_0250207	c6m_0380001_1	-1	1.8155	-0.7382	0.4604	0.0046	0.005	0.0055	0.003	0.785714	0.566038	0.0105852981408845	61862	70444	59584
c4y_0250207	c6m_asq_acomu	0.08	0.3852	0.2078	0.8354	-3e-04	0.0051	0.0055	0.028	0.785714	4	-0.00135626621490065	61862	79780	61862
c4y_0250207	c6m_asq_bgm	-0.1908	0.2641	-0.7224	0.47	-0.0108	0.0058	0.0055	0.0818	0.785714	10.9067	-0.00865957602471037	61862	79011	61277
c4y_0250207	c6m_asq_cfm	0.0613	0.3002	0.2044	0.8381	-0.0014	0.005	0.0055	0.0476	0.785714	6.18182	-0.00266240439012421	61862	78831	61132
c4y_0250207	c6m_asq_dproblem	0.2942	0.3374	0.8721	0.3832	-0.0078	0.0053	0.0055	0.0617	0.785714	7.81013	-0.0147801203927861	61862	79780	61862
c4y_0250207	c6m_asq_epersonal	0.1244	0.2859	0.4351	0.6635	-0.0082	0.0055	0.0055	0.0796	0.785714	9.82716	-0.0124538749693015	61862	79780	61862
c4y_0250207	c6m_asq_total	0.0793	0.2684	0.2955	0.7676	-0.0083	0.0056	0.0055	0.0766	0.785714	9.34146	-0.0111467242338053	61862	70178	60401
c4y_0250207	c6m_bed_time	-0.2386	0.4571	-0.5219	0.6017	0.0048	0.0048	0.0055	0.0177	0.785714	2.85484	0.0076323595188401	61862	68351	60145
c4y_0250207	c6m_bmi	0.0218	0.1627	0.1342	0.8932	-0.0042	0.0057	0.0055	0.2613	0.785714	18.2727	-0.00632110986114845	61862	69842	60127
c4y_0250207	c6m_nap_count	0.6512	0.6648	0.9796	0.3273	-0.0057	0.0048	0.0055	0.0172	0.785714	3.07143	-0.0126399581935152	61862	68351	60145
c4y_0250207	c6m_night_wake_up_count	0.5358	0.5784	0.9264	0.3542	0.0016	0.0049	0.0055	0.0195	0.785714	3.36207	-0.00386743234344894	61862	68351	60145
c4y_0250207	c6m_sleep_time_day	0.0375	0.4196	0.0894	0.9288	-0.0062	0.005	0.0055	0.0205	0.785714	3.53448	-0.00719504338312709	61862	68351	60145
c4y_0250207	c6m_sleep_time_night	0.173	0.504	0.3432	0.7315	-0.0118	0.0056	0.0055	0.0187	0.785714	2.92188	-0.014690091948059	61862	68351	60145
c4y_0250207	c6m_total_sleep_time	0.2512	0.5513	0.4555	0.6487	-0.0135	0.0049	0.0055	0.0138	0.785714	2.3	-0.0169476509555519	61862	68351	60145
c4y_0250207	c6m_wake_up_time	0.1334	0.3335	0.4	0.6892	0.013	0.0052	0.0055	0.0394	0.785714	5.9697	0.0123707100488104	61862	68351	60145
c4y_0250207	c_hospital_kikan	-0.4636	0.5357	-0.8653	0.3869	0.0096	0.0049	0.0055	0.0146	0.785714	2.51724	0.0150059094085508	61862	73656	60559
c4y_0250207	c_tshfpb_010	0.2807	0.2858	0.9821	0.326	-0.0134	0.0052	0.0055	0.1406	0.785714	6.63208	-0.0249037568826075	61862	79780	61862
c4y_0250207	cd	-0.1516	0.2493	-0.608	0.5432	0.0103	0.0052	0.0055	0.072	0.785714	6	0.0152668737747604	61862	78038	61431
c4y_0250207	childcare_facility_daycare_time_3y	1	1.3666	0.888	0.3745	0.0053	0.0051	0.0055	0.0083	0.785714	0.783019	-0.00248606186509105	61862	68351	60145
c4y_0250207	childcare_facility_daycare_time_4y	NA	NA	NA	NA	NA	NA	0.0055	5e-04	0.785714	0.0694444	NA	61862	60702	53692
c4y_0250207	childcare_facility_starting_age	-1	1.5399	-1.0743	0.2827	0.0067	0.0055	0.0055	0.0107	0.785714	0.972727	0.0201011597153655	61862	68280	60082
c4y_0250207	constipation_3y	0.401	0.428	0.9369	0.3488	0.0235	0.0049	0.0055	0.028	0.785714	3.94366	0.0207800873367471	61862	68351	60145
c4y_0250207	constipation_4y	0.4645	0.4669	0.9948	0.3198	0.0208	0.005	0.0055	0.0332	0.785714	4.61111	0.0165326195567347	61862	68351	60145
c4y_0250207	constipation_cum_4y	0.258	0.3229	0.7991	0.4242	0.0279	0.005	0.0055	0.0485	0.785714	5.98765	0.0266768425770612	61862	68351	60145
c4y_0250207	constipation_severity_3y	0.9789	0.6864	1.426	0.1539	0.0234	0.0049	0.0055	0.0363	0.785714	4.65385	0.0119455757516863	61862	70178	60401
c4y_0250207	constipation_severity_4y	0.7988	0.6188	1.291	0.1967	0.0366	0.0048	0.0055	0.0324	0.785714	4.37838	0.029830138737969	61862	70178	60401
c4y_0250207	dr0m_0020701_1	0.3711	0.7336	0.5058	0.613	-0.0052	0.0046	0.0055	0.0087	0.785714	1.58182	-0.008370892925383	61862	70887	59945
c4y_0250207	dr0m_0020701_3	-0.3554	0.621	-0.5723	0.5671	0.0055	0.0047	0.0055	0.0126	0.785714	2.29091	0.00911982918876299	61862	70804	59882
c4y_0250207	dr0m_bmi	-0.022	0.2074	-0.1062	0.9154	-0.0032	0.0057	0.0055	0.1436	0.785714	13.0545	-0.00317387437652482	61862	67822	58431
c4y_0250207	dr1m_0040501b	0.4506	0.6815	0.6611	0.5085	-2e-04	0.0048	0.0055	0.009	0.785714	1.8	-0.00341317445275967	61862	70178	60401
c4y_0250207	dr1m_bmi	0.0076	0.2239	0.0338	0.973	-7e-04	0.0056	0.0055	0.1023	0.785714	10.7684	-0.000999797519029721	61862	69987	60256
c4y_0250207	egg_allergy_1hy	0.2656	0.5027	0.5283	0.5973	0.0284	0.0047	0.0055	0.0172	0.785714	2.6875	0.028723592998951	61862	70178	60401
c4y_0250207	egg_allergy_2y	0.8827	0.628	1.4055	0.1599	0.0276	0.0046	0.0055	0.024	0.785714	3.80952	0.0202660424981838	61862	70178	60401
c4y_0250207	egg_allergy_3y	0.4259	0.4095	1.04	0.2984	0.0278	0.0047	0.0055	0.0306	0.785714	4.56716	0.0252585825668371	61862	70178	60401
c4y_0250207	egg_allergy_4y	0.6324	0.5219	1.2118	0.2256	0.0395	0.0048	0.0055	0.0247	0.785714	3.38356	0.0362673167069778	61862	70178	60401
c4y_0250207	egg_allergy_cum_4y	0.5911	0.4644	1.2729	0.2031	0.0468	0.0048	0.0055	0.0351	0.785714	4.28049	0.0493395603712609	61862	56798	49060
c4y_0250207	egg_allergy_score_until_4yo	0.6298	0.4609	1.3665	0.1718	0.0503	0.005	0.0055	0.0558	0.785714	5.58	0.0452382985704533	61862	70178	60401
c4y_0250207	egg_allergy_score_until_4yo_positive	0.7982	0.5565	1.4343	0.1515	0.0466	0.0049	0.0055	0.052	0.785714	5.14851	0.0384513895351585	61862	70178	60401
c4y_0250207	exclusive_breastfeeding_1y	-0.1546	0.3881	-0.3983	0.6904	-0.009	0.0052	0.0055	0.0262	0.785714	3.9697	-0.00800174519543668	61862	68351	60145
c4y_0250207	febrile_convulsion_cum_4y	-0.1211	0.291	-0.4161	0.6774	0.0083	0.006	0.0055	0.0888	0.785714	8.07273	0.0123509252893054	61862	70596	60401
c4y_0250207	feeding_type_yesterday_breast_feeding_count_1m	0.2364	0.4612	0.5125	0.6083	0.0068	0.0046	0.0055	0.0168	0.785714	2.84746	0.00539625383413177	61862	63742	56123
c4y_0250207	feeding_type_yesterday_formula_feeding_count_1m	-0.232	0.9183	-0.2527	0.8005	0.0106	0.0053	0.0055	0.0086	0.785714	0.754386	0.0135369540303575	61862	63916	56267
c4y_0250207	fever_count_cum_2hy	0.282	0.3309	0.8521	0.3942	0.0203	0.0053	0.0055	0.0463	0.785714	5.38372	0.0181174486845577	61862	70178	60401
c4y_0250207	fever_count_cum_2y	0.4511	0.45	1.0025	0.3161	0.0167	0.0056	0.0055	0.036	0.785714	4.44444	0.0119571518288252	61862	68351	60145
c4y_0250207	fever_over_39c_count_cum_2hy	-0.2272	0.3841	-0.5914	0.5543	0.0266	0.0053	0.0055	0.0364	0.785714	4.08989	0.0326614580897498	61862	68351	60145
c4y_0250207	fever_over_39c_count_cum_2y	0.0318	0.4059	0.0784	0.9375	0.0221	0.0055	0.0055	0.0302	0.785714	3.82278	0.0239122082695457	61862	68351	60145
c4y_0250207	first_vaccination_bcg	-1	1.9147	-0.9914	0.3215	0.0144	0.0044	0.0055	0.0051	0.785714	0.822581	0.0257583358729145	61862	68351	60145
c4y_0250207	first_vaccination_dpt	NA	NA	NA	NA	NA	NA	0.0055	0.0012	0.785714	0.193548	NA	61862	68351	60145
c4y_0250207	first_vaccination_haemophilus_b_influenzae	NA	NA	NA	NA	NA	NA	0.0055	8e-04	0.785714	0.135593	NA	61862	68351	60145
c4y_0250207	first_vaccination_hbv	0.2384	0.5047	0.4723	0.6367	0.0096	0.0051	0.0055	0.015	0.785714	2.63158	0.00829879621591044	61862	68351	60145
c4y_0250207	first_vaccination_pneumococcus	NA	NA	NA	NA	0.0045	0.0043	0.0055	-0.0025	0.785714	-0.403226	NA	61862	68351	60145
c4y_0250207	first_vaccination_polio	NA	NA	NA	NA	-0.0101	0.0048	0.0055	-0.0064	0.785714	-1.12281	NA	61862	68351	60145
c4y_0250207	first_vaccination_rotavirus	-0.2095	0.7535	-0.2781	0.781	0.0072	0.0054	0.0055	0.0073	0.785714	1.17742	0.0091704317532247	61862	68351	60145
c4y_0250207	fish_allergy_score_until_4yo_positive	-0.3655	0.6976	-0.524	0.6003	0.0204	0.0047	0.0055	0.0081	0.785714	1.55769	0.0249314077687921	61862	69685	60003
c4y_0250207	food_allergy_cum_4y	0.4516	0.4064	1.1112	0.2665	0.0582	0.0049	0.0055	0.0458	0.785714	4.77083	0.0580092692244919	61862	70596	60401
c4y_0250207	food_allergy_cum_count_until_4yo	0.5763	0.4419	1.3043	0.1921	0.0534	0.0051	0.0055	0.0447	0.785714	4.96667	0.0506707216161805	61862	70596	60401
c4y_0250207	food_allergy_egg_feeding_status_case_combined_1yh	0.3923	0.4043	0.9704	0.3319	0.0324	0.0049	0.0055	0.0402	0.785714	4.46667	0.0303129541507168	61862	70596	60401
c4y_0250207	food_allergy_egg_feeding_status_case_combined_2y	0.2801	0.3583	0.7818	0.4344	0.0367	0.0049	0.0055	0.0343	0.785714	4.34177	0.0372072512204673	61862	69944	59888
c4y_0250207	food_allergy_egg_feeding_status_case_combined_3y	1	0.8611	1.3501	0.177	0.0328	0.0051	0.0055	0.0219	0.785714	2.60714	0.0234491027378883	61862	70596	60401
c4y_0250207	food_allergy_egg_feeding_status_case_combined_4y	0.3139	0.5622	0.5583	0.5767	0.0366	0.0047	0.0055	0.0133	0.785714	1.77333	0.0377142274899272	61862	70596	60401
c4y_0250207	food_allergy_fish_feeding_status_case_combined_1yh	NA	NA	NA	NA	0.0165	0.0051	0.0055	-0.0077	0.785714	-1.30508	NA	61862	70596	60401
c4y_0250207	food_allergy_fish_feeding_status_case_combined_2y	-0.4856	1.22	-0.3981	0.6906	0.0106	0.0051	0.0055	0.0034	0.785714	0.53125	0.0137586211416623	61862	70596	60401
c4y_0250207	food_allergy_fish_feeding_status_case_combined_3y	NA	NA	NA	NA	0.0119	0.0048	0.0055	-0.0118	0.785714	-2.40816	NA	61862	70310	60170
c4y_0250207	food_allergy_fruit_feeding_status_case_combined_1yh	-0.8351	0.9551	-0.8744	0.3819	0.0135	0.0053	0.0055	0.0068	0.785714	1.21429	0.0200004862198095	61862	70596	60401
c4y_0250207	food_allergy_fruit_feeding_status_case_combined_2y	0.5598	5.2995	0.1056	0.9159	0.0025	0.0048	0.0055	0.002	0.785714	0.3125	0.000881917522392315	61862	70596	60401
c4y_0250207	food_allergy_fruit_feeding_status_case_combined_3y	NA	NA	NA	NA	0.0148	0.0047	0.0055	-7e-04	0.785714	-0.107692	NA	61862	70596	60401
c4y_0250207	food_allergy_milk_feeding_status_case_combined_1yh	-0.2256	0.6161	-0.3662	0.7143	0.0137	0.0049	0.0055	0.0113	0.785714	1.82258	0.0169098383965417	61862	70596	60401
c4y_0250207	food_allergy_milk_feeding_status_case_combined_2y	-0.2429	0.5583	-0.4351	0.6635	0.0103	0.0052	0.0055	0.0185	0.785714	2.84615	0.0138863474536352	61862	70596	60401
c4y_0250207	food_allergy_milk_feeding_status_case_combined_3y	-0.7307	0.874	-0.836	0.4031	0.019	0.0044	0.0055	0.0097	0.785714	1.49231	0.0263251839787216	61862	70596	60401
c4y_0250207	food_allergy_milk_feeding_status_case_combined_4y	-1	1.5583	-0.999	0.3178	0.0207	0.0049	0.0055	0.0075	0.785714	1.10294	0.0328596065775539	61862	70596	60401
c4y_0250207	food_allergy_non_peanuts_nuts_feeding_status_case_combined_4y	-0.4422	0.8326	-0.5311	0.5953	0.0305	0.0047	0.0055	0.0075	0.785714	0.9375	0.0364471230783534	61862	70596	60401
c4y_0250207	food_allergy_nuts_feeding_status_case_combined_1yh	-0.1934	0.428	-0.4519	0.6513	0.0114	0.005	0.0055	0.0278	0.785714	3.97143	0.0151513590600129	61862	70186	60062
c4y_0250207	food_allergy_nuts_feeding_status_case_combined_2y	-0.9432	0.7665	-1.2305	0.2185	0.028	0.0052	0.0055	0.0206	0.785714	2.98551	0.0412135429279288	61862	70596	60401
c4y_0250207	food_allergy_nuts_feeding_status_case_combined_3y	-0.6457	0.6113	-1.0563	0.2908	0.03	0.0045	0.0055	0.0233	0.785714	2.94937	0.0407206204272947	61862	70596	60401
c4y_0250207	food_allergy_peanuts_feeding_status_case_combined_4y	-0.3326	0.7344	-0.4529	0.6506	0.027	0.0046	0.0055	0.0073	0.785714	1.01389	0.0318521138364673	61862	70596	60401
c4y_0250207	food_allergy_score_cum_count_until_4yo	0.2948	0.3224	0.9144	0.3605	0.06	0.0053	0.0055	0.064	0.785714	6.09524	0.0623080183064625	61862	70596	60401
c4y_0250207	food_allergy_sesame_feeding_status_case_combined_1yh	-0.6264	0.8611	-0.7275	0.4669	0.0013	0.0048	0.0055	0.0083	0.785714	1.22059	0.00569388435100285	61862	70596	60401
c4y_0250207	food_allergy_sesame_feeding_status_case_combined_2y	NA	NA	NA	NA	-0.0038	0.0045	0.0055	-0.0116	0.785714	-2	NA	61862	70596	60401
c4y_0250207	food_allergy_sesame_feeding_status_case_combined_3y	-0.5583	1.3013	-0.429	0.6679	0.0092	0.0048	0.0055	0.0033	0.785714	0.540984	0.0124992599661302	61862	70596	60401
c4y_0250207	food_allergy_shellfish_feeding_status_case_combined_1yh	-0.314	0.4217	-0.7446	0.4565	0.0127	0.0051	0.0055	0.0297	0.785714	4.30435	0.0182304987575032	61862	70596	60401
c4y_0250207	food_allergy_shellfish_feeding_status_case_combined_2y	-0.4486	0.6958	-0.6447	0.5191	0.0172	0.0049	0.0055	0.0117	0.785714	1.82812	0.0226117282730091	61862	70596	60401
c4y_0250207	food_allergy_shellfish_feeding_status_case_combined_3y	-0.9994	2.549	-0.3921	0.695	0.0127	0.005	0.0055	0.0023	0.785714	0.338235	0.0175179906244401	61862	70596	60401
c4y_0250207	food_allergy_shellfish_feeding_status_case_combined_4y	-0.1999	0.4793	-0.4172	0.6765	0.0124	0.0051	0.0055	0.0249	0.785714	3.32	0.016152499591131	61862	70596	60401
c4y_0250207	food_allergy_soba_feeding_status_case_combined_1yh	-0.2422	0.4367	-0.5548	0.5791	0.0198	0.0048	0.0055	0.0249	0.785714	3.95238	0.0248769021239437	61862	70596	60401
c4y_0250207	food_allergy_soba_feeding_status_case_combined_2y	-0.3536	0.5376	-0.6578	0.5107	0.0209	0.0043	0.0055	0.0143	0.785714	2.2	0.0262628914295791	61862	70596	60401
c4y_0250207	food_allergy_soba_feeding_status_case_combined_3y	-0.8604	1.2417	-0.6929	0.4884	0.0238	0.0052	0.0055	0.0059	0.785714	0.819444	0.0311182675556795	61862	70596	60401
c4y_0250207	food_allergy_soba_feeding_status_case_combined_4y	-0.7671	0.8828	-0.8689	0.3849	0.0192	0.0051	0.0055	0.0094	0.785714	1.32394	0.0267215462461478	61862	70596	60401
c4y_0250207	food_allergy_wheat_feeding_status_case_combined_1yh	0.1944	0.6747	0.2881	0.7733	0.0134	0.0049	0.0055	0.008	0.785714	1.45455	0.0134623473764277	61862	70596	60401
c4y_0250207	fruit_allergy_score_until_4yo_positive	-0.2816	0.6052	-0.4653	0.6417	0.0219	0.0046	0.0055	0.0137	0.785714	2.20968	0.0266043837475482	61862	70038	60304
c4y_0250207	ft1b_0080001	0.2874	0.41	0.7009	0.4834	0.0174	0.0046	0.0055	0.0438	0.785714	3.68067	0.0153500875186355	61862	73369	60333
c4y_0250207	ft1b_0400001	-0.3056	0.4344	-0.7035	0.4817	0.005	0.005	0.0055	0.0545	0.785714	4.12879	0.0112166841535619	61862	73310	60281
c4y_0250207	ft1b_0410001	-0.1539	0.3604	-0.4271	0.6693	-0.0013	0.0052	0.0055	0.0599	0.785714	3.94079	0.00138426104338551	61862	73011	60049
c4y_0250207	ft1b_0420001	-0.058	0.3754	-0.1544	0.8773	0.0028	0.0051	0.0055	0.0544	0.785714	3.62667	0.00425304810078827	61862	73629	60546
c4y_0250207	ft1b_0430001	0.0165	0.3959	0.0417	0.9667	-0.0072	0.0052	0.0055	0.0461	0.785714	3.17931	-0.0085302157304488	61862	73224	60230
c4y_0250207	ft1b_0440001	-0.1581	0.3847	-0.4111	0.681	-0.0108	0.0053	0.0055	0.053	0.785714	4.24	-0.00964242652104798	61862	73371	60348
c4y_0250207	ft1b_0450001	0.4684	0.4986	0.9394	0.3475	-0.0084	0.0051	0.0055	0.0486	0.785714	4.58491	-0.0175326383441187	61862	73012	60081
c4y_0250207	ft1b_0460001	-0.0792	0.3758	-0.2108	0.833	0.0061	0.005	0.0055	0.0516	0.785714	4.96154	0.00854718225687629	61862	69911	57583
c4y_0250207	ft1b_0470001b	NA	NA	NA	NA	0.0148	0.0046	0.0055	-0.0046	0.785714	-0.479167	NA	61862	69564	59921
c4y_0250207	ft1b_0480001	-0.0112	0.3819	-0.0292	0.9767	-0.0057	0.0055	0.0055	0.0568	0.785714	3.44242	-0.00645726653271189	61862	71276	58664
c4y_0250207	gastroenteritis_cum_2y	-0.0543	0.5612	-0.0967	0.9229	0.0039	0.0046	0.0055	0.0158	0.785714	2.07895	0.00481184354820359	61862	70178	60401
c4y_0250207	hand_foot_and_mouth_disease_cum_2y	NA	NA	NA	NA	0.006	0.0051	0.0055	-6e-04	0.785714	-0.0810811	NA	61862	70158	60383
c4y_0250207	hba1c_ngsp_early	-0.1812	0.2892	-0.6267	0.5309	-0.01	0.0053	0.0055	0.0558	0.785714	6.2	-0.00788124191595417	61862	68351	60145
c4y_0250207	herpangina_cum_2y	0.1533	0.6721	0.2281	0.8196	0.0135	0.0053	0.0055	0.0091	0.785714	1.26389	0.0137423924728642	61862	70178	60401
c4y_0250207	hg	0.2967	0.3605	0.823	0.4105	-0.0197	0.0051	0.0055	0.078	0.785714	1.93069	-0.0296915194159581	61862	77939	61379
c4y_0250207	hsv_infection_cum_2y	-0.0891	1.1802	-0.0755	0.9398	0.0106	0.0048	0.0055	0.0026	0.785714	0.472727	0.0119484365161057	61862	70178	60401
c4y_0250207	influenza_viral_infections_cum_4y	0.2299	0.4243	0.5419	0.5879	0.006	0.0047	0.0055	0.0286	0.785714	3.91781	0.00401729778100699	61862	64065	55288
c4y_0250207	intellectual_and_developmental_disability_including_language_delay_cum_4y	NA	NA	NA	NA	NA	NA	0.0055	2e-04	0.785714	0.030303	NA	61862	70178	60401
c4y_0250207	isacc_modified_current_runny_nose_autumn_2y	1	7.3428	0.2779	0.7811	0.0834	0.0046	0.0055	0.0014	0.785714	0.237288	0.084946424044713	61862	68097	59935
c4y_0250207	isacc_modified_current_runny_nose_autumn_3y	1	1.9332	0.8633	0.388	0.1404	0.0046	0.0055	0.0039	0.785714	0.590909	0.144976468983628	61862	68102	59944
c4y_0250207	isacc_modified_current_runny_nose_autumn_4y	NA	NA	NA	NA	0.2954	0.0054	0.0055	-0.0066	0.785714	-1.06452	NA	61862	68351	60145
c4y_0250207	isacc_modified_current_runny_nose_nonpollen_season_2y	NA	NA	NA	NA	NA	NA	0.0055	5e-04	0.785714	0.0746269	NA	61862	67626	59517
c4y_0250207	isacc_modified_current_runny_nose_nonpollen_season_3y	NA	NA	NA	NA	0.1524	0.0046	0.0055	-0.0024	0.785714	-0.393443	NA	61862	66059	58168
c4y_0250207	isacc_modified_current_runny_nose_nonpollen_season_4y	NA	NA	NA	NA	NA	NA	0.0055	0.001	0.785714	0.149254	NA	61862	68351	60145
c4y_0250207	isacc_modified_current_runny_nose_pollen_season_2y	NA	NA	NA	NA	NA	NA	0.0055	6e-04	0.785714	0.0983607	NA	61862	68116	59961
c4y_0250207	isacc_modified_current_runny_nose_pollen_season_3y	1	1.3418	0.9528	0.3407	0.1316	0.0052	0.0055	0.0055	0.785714	0.833333	0.136462505270428	61862	67868	59737
c4y_0250207	isacc_modified_current_runny_nose_pollen_season_4y	0.5256	0.6093	0.8626	0.3884	0.299	0.0059	0.0055	0.0103	0.785714	1.43056	0.321850618718812	61862	68351	60145
c4y_0250207	isacc_modified_current_runny_nose_spring_2y	0.8002	1.8826	0.4251	0.6708	0.0953	0.005	0.0055	0.0019	0.785714	0.301587	0.100963692256766	61862	68134	59966
c4y_0250207	isacc_modified_current_runny_nose_spring_3y	1	3.4454	0.7105	0.4774	0.1365	0.0051	0.0055	0.0027	0.785714	0.428571	0.139479586966815	61862	67601	59506
c4y_0250207	isacc_modified_current_runny_nose_spring_4y	0.6285	0.639	0.9836	0.3253	0.3043	0.0055	0.0055	0.0091	0.785714	1.28169	0.326933899960092	61862	68351	60145
c4y_0250207	isacc_modified_current_runny_nose_summer_2y	NA	NA	NA	NA	0.1303	0.0049	0.0055	-7e-04	0.785714	-0.118644	NA	61862	68258	60072
c4y_0250207	isacc_modified_current_runny_nose_summer_3y	1	3.3654	0.6123	0.5403	0.1939	0.0047	0.0055	0.0024	0.785714	0.358209	0.20342439948399	61862	67995	59853
c4y_0250207	isacc_modified_current_runny_nose_summer_4y	NA	NA	NA	NA	0.6874	0.0063	0.0055	-3e-04	0.785714	-0.0379747	NA	61862	68351	60145
c4y_0250207	isacc_modified_current_runny_nose_winter_2y	0.8298	1.1684	0.7102	0.4776	0.0747	0.0051	0.0055	0.0049	0.785714	0.742424	0.0769839094763127	61862	68104	59940
c4y_0250207	isacc_modified_current_runny_nose_winter_3y	NA	NA	NA	NA	0.1134	0.0047	0.0055	-9e-04	0.785714	-0.160714	NA	61862	67881	59743
c4y_0250207	isacc_modified_current_runny_nose_winter_4y	NA	NA	NA	NA	0.2781	0.0056	0.0055	-0.0038	0.785714	-0.535211	NA	61862	68351	60145
c4y_0250207	kawasaki_disease_cum_4y	NA	NA	NA	NA	0.0021	0.0052	0.0055	-6e-04	0.785714	-0.0967742	NA	61862	70596	60401
c4y_0250207	length_of_labor	-0.3966	0.4451	-0.891	0.3729	0.0275	0.0055	0.0055	0.0336	0.785714	4.73239	0.0358270032786632	61862	68351	60145
c4y_0250207	low_birth_weight	0.2396	0.329	0.7282	0.4665	-0.0031	0.0047	0.0055	0.0312	0.785714	4.8	-0.00661211373275634	61862	68351	60145
c4y_0250207	lower_respiratory_tract_infection_cum_2y	0.6417	0.6543	0.9809	0.3267	0.0038	0.0056	0.0055	0.0186	0.785714	2.58333	-0.00235355933034102	61862	70254	60144
c4y_0250207	m0mb_0410001	0.3301	0.3561	0.927	0.3539	-0.0163	0.0057	0.0055	0.0693	0.785714	6.41667	-0.0255543107658593	61862	73913	60759
c4y_0250207	m0mb_0420001	0.4103	0.3873	1.0595	0.2894	-0.0127	0.0055	0.0055	0.0712	0.785714	6.47273	-0.0231543580054736	61862	73913	60759
c4y_0250207	m0mb_0430001	0.3824	0.3457	1.1061	0.2687	-0.0068	0.0051	0.0055	0.062	0.785714	4.46043	-0.0151467465995557	61862	73913	60759
c4y_0250207	m0mb_0450001	-0.3219	0.5	-0.6439	0.5196	-0.0056	0.0055	0.0055	0.0209	0.785714	3.16667	-0.00281836552645596	61862	73913	60759
c4y_0250207	m0mb_0460001	-0.2028	0.4176	-0.4857	0.6272	-0.0041	0.0053	0.0055	0.0224	0.785714	3.5	-0.00235015792703178	61862	73679	60592
c4y_0250207	m0mb_0480001	0.545	0.4374	1.2461	0.2127	-0.0164	0.0053	0.0055	0.0638	0.785714	6.44444	-0.0295549258117474	61862	73406	60362
c4y_0250207	m1m_0030001_1	NA	NA	NA	NA	NA	NA	0.0055	0.0011	0.785714	0.186441	NA	61862	70894	59955
c4y_0250207	m1m_0030001_2	0.5572	0.6333	0.8797	0.379	-0.0063	0.0048	0.0055	0.0098	0.785714	1.46269	-0.0111445957731055	61862	70705	59791
c4y_0250207	m1m_0030001_3	NA	NA	NA	NA	-0.0025	0.0052	0.0055	-0.0104	0.785714	-1.92593	NA	61862	70761	59861
c4y_0250207	m1m_0040001_1	-0.2829	0.4914	-0.5757	0.5648	0.0105	0.0054	0.0055	0.0166	0.785714	2.72131	0.0144617525075316	61862	70928	59966
c4y_0250207	m1m_0040001_2	-1	2.3922	-0.6664	0.5051	0.0053	0.0052	0.0055	0.0022	0.785714	0.431373	0.0114431661598895	61862	70926	59974
c4y_0250207	m1m_0040001_4	0.6706	0.5966	1.124	0.261	-0.0117	0.0053	0.0055	0.0173	0.785714	2.74603	-0.0197059442746355	61862	70733	59812
c4y_0250207	m1m_0040001_6	NA	NA	NA	NA	-0.0054	0.0048	0.0055	-0.0088	0.785714	-1.76	NA	61862	70303	59474
c4y_0250207	m1m_0250001_1	0.2925	0.5569	0.5252	0.5994	-0.0055	0.0051	0.0055	0.0132	0.785714	2.09524	-0.00868828860619777	61862	69835	59120
c4y_0250207	m1m_0250001_2	-0.3054	0.653	-0.4677	0.64	0.0034	0.005	0.0055	0.0101	0.785714	1.60317	0.00610121256322452	61862	69963	59215
c4y_0250207	m1m_0250001_3	-0.2096	1.4333	-0.1463	0.8837	0.0079	0.0053	0.0055	0.0035	0.785714	0.603448	0.00973414449535595	61862	70084	59308
c4y_0250207	m1m_0260001_1	-0.2811	0.7102	-0.3958	0.6923	-9e-04	0.0052	0.0055	0.0079	0.785714	1.36207	0.00086408406231078	61862	70830	59897
c4y_0250207	m1m_0260001_2	0.1532	0.8069	0.1899	0.8494	0.0028	0.0052	0.0055	0.0055	0.785714	0.901639	0.00226719368329696	61862	70695	59783
c4y_0250207	m1m_bed_time	NA	NA	NA	NA	NA	NA	0.0055	2e-04	0.785714	0.0350877	NA	61862	67882	59760
c4y_0250207	m1m_nap_count	0.4073	0.4537	0.8978	0.3693	-0.0104	0.0051	0.0055	0.0286	0.785714	4.4	-0.0166370510491276	61862	68351	60145
c4y_0250207	m1m_night_wake_up_count	0.7942	0.6527	1.2169	0.2237	-0.0147	0.0051	0.0055	0.0238	0.785714	3.83871	-0.0253686207081776	61862	68181	60008
c4y_0250207	m1m_sleep_time_day	-0.3111	0.38	-0.8186	0.413	-0.0096	0.0052	0.0055	0.0395	0.785714	6.69492	-0.00598200485320372	61862	67552	59489
c4y_0250207	m1m_sleep_time_night	-0.3559	0.542	-0.6566	0.5114	-0.0075	0.005	0.0055	0.0141	0.785714	2.2381	-0.00502374105689687	61862	68351	60145
c4y_0250207	m1m_total_sleep_time	-0.4407	0.4465	-0.9872	0.3236	-0.0111	0.005	0.0055	0.028	0.785714	4.66667	-0.00664349852136162	61862	68351	60145
c4y_0250207	m1m_wake_up_time	-0.7904	0.6961	-1.1355	0.2562	0.0094	0.005	0.0055	0.0249	0.785714	3.19231	0.0200548063139788	61862	63955	56314
c4y_0250207	mbpfas0001b	-0.1487	1.0424	-0.1426	0.8866	0.0114	0.0051	0.0055	0.0136	0.785714	0.660194	0.0138542692744922	61862	70178	60401
c4y_0250207	mbpfas0007	0.6981	1.778	0.3926	0.6946	-0.0115	0.0046	0.0055	0.0067	0.785714	0.345361	-0.0242354082542307	61862	33803	26493
c4y_0250207	mbpfas0009	-0.5117	0.6459	-0.7922	0.4283	0.0082	0.0043	0.0055	0.054	0.785714	2.45455	0.0238875199839468	61862	32861	25762
c4y_0250207	mbpfas0013	-0.2134	0.5421	-0.3937	0.6938	-0.0019	0.0048	0.0055	0.0495	0.785714	2.25	0.000252240247385952	61862	33893	26558
c4y_0250207	mbpfas0017	-0.3333	0.5377	-0.6199	0.5353	-0.0012	0.005	0.0055	0.0561	0.785714	2.55	0.00390073754242243	61862	33620	26370
c4y_0250207	mbpfas0021	-0.0243	0.9468	-0.0256	0.9796	-0.0064	0.0051	0.0055	0.0148	0.785714	0.714976	-0.00714669969387584	61862	76283	60281
c4y_0250207	mbpfas0025	NA	NA	NA	NA	-0.007	0.0052	0.0055	-0.001	0.785714	-0.046729	NA	61862	44861	34867
c4y_0250207	mbpfas0029	0.136	0.6737	0.2018	0.8401	-0.0048	0.0052	0.0055	0.0334	0.785714	1.63725	-0.00740863460230135	61862	78335	61644
c4y_0250207	mbpfas0039b	NA	NA	NA	NA	NA	NA	0.0055	0.0042	0.785714	0.214286	NA	61862	70178	60401
c4y_0250207	mbpfas0041	NA	NA	NA	NA	NA	NA	0.0055	0.0047	0.785714	0.20524	NA	61862	78335	61644
c4y_0250207	mbpfas0045	NA	NA	NA	NA	0.0043	0.0046	0.0055	-0.008	0.785714	-0.451977	NA	61862	75470	59484
c4y_0250207	mbpfas0047	-0.1121	0.5143	-0.218	0.8274	-0.0047	0.005	0.0055	0.0515	0.785714	2.48792	-0.00408332859306761	61862	63992	50528
c4y_0250207	mbpfas0053b	1	1.0688	1.0016	0.3165	-0.0099	0.0047	0.0055	0.0222	0.785714	1.21978	-0.0229470286964452	61862	70178	60401
c4y_0250207	mbpfas0067b	-0.0746	0.6552	-0.1138	0.9094	-0.0103	0.0047	0.0055	0.0296	0.785714	1.5914	-0.0104684916676437	61862	70178	60401
c4y_0250207	mbpfas0073	0.0599	0.4407	0.1359	0.8919	-0.0031	0.0046	0.0055	0.0626	0.785714	2.69828	-0.00478069443092031	61862	78065	61473
c4y_0250207	milk_allergy_1hy	0.3233	0.6019	0.5371	0.5912	0.0198	0.0052	0.0055	0.0138	0.785714	2.15625	0.0189655679162171	61862	70178	60401
c4y_0250207	milk_allergy_2y	0.012	0.6156	0.0195	0.9844	0.0141	0.0051	0.0055	0.0113	0.785714	1.79365	0.0154160600757253	61862	70178	60401
c4y_0250207	milk_allergy_3y	-1	5.0762	-0.4081	0.6832	0.0191	0.0052	0.0055	0.0017	0.785714	0.288136	0.0272671783314161	61862	70178	60401
c4y_0250207	milk_allergy_cum_4y	-0.0592	0.4894	-0.121	0.9037	0.0315	0.0052	0.0055	0.0203	0.785714	3.02985	0.0355493263266252	61862	70596	60401
c4y_0250207	milk_allergy_score_until_4yo	-0.1817	0.4286	-0.424	0.6715	0.0324	0.005	0.0055	0.0317	0.785714	4.28378	0.03846175769862	61862	70178	60401
c4y_0250207	milk_allergy_score_until_4yo_positive	-0.0136	0.4127	-0.033	0.9737	0.0314	0.005	0.0055	0.0309	0.785714	4.06579	0.035285397957633	61862	69309	59660
c4y_0250207	mn	-0.1251	0.2777	-0.4506	0.6523	0.0061	0.0054	0.0055	0.0781	0.785714	4.91195	0.00998363803061571	61862	76379	60187
c4y_0250207	mt1b_0020001	0.4536	0.4831	0.939	0.3477	0.0239	0.0054	0.0055	0.0349	0.785714	4.30864	0.0211874156890672	61862	77901	61355
c4y_0250207	mt1b_0020101	0.4903	0.5021	0.9766	0.3288	0.0231	0.0054	0.0055	0.0332	0.785714	4.25641	0.0198943730124098	61862	77908	61366
c4y_0250207	mt1b_0030001	0.7921	0.6153	1.2873	0.198	-0.0063	0.0051	0.0055	0.0286	0.785714	3.575	-0.0173559262930473	61862	77997	61425
c4y_0250207	mt1b_0030101	0.7172	0.5809	1.2347	0.2169	-0.0049	0.0051	0.0055	0.0294	0.785714	3.58537	-0.0149392074406948	61862	77462	61035
c4y_0250207	mt1b_0040001b	0.9146	0.7751	1.18	0.238	0.0055	0.005	0.0055	0.015	0.785714	2.58621	-0.00233147050245334	61862	70178	60401
c4y_0250207	mt1b_0040101b	1	0.848	1.1851	0.236	0.0043	0.0051	0.0055	0.0141	0.785714	2.35	-0.00419990596903066	61862	70178	60401
c4y_0250207	mt1b_0050001	0.6307	0.5246	1.2024	0.2292	0.0116	0.0049	0.0055	0.0302	0.785714	4.50746	0.0050618703500961	61862	78335	61644
c4y_0250207	mt1b_0050101	0.6964	0.5526	1.2602	0.2076	0.0119	0.0049	0.0055	0.03	0.785714	4.34783	0.00457447970321071	61862	78335	61644
c4y_0250207	mt1b_0060001	0.3514	0.5448	0.645	0.5189	-0.0016	0.0054	0.0055	0.02	0.785714	2.85714	-0.00556621826244163	61862	77968	61406
c4y_0250207	mt1b_0060101	0.461	0.5852	0.7878	0.4308	-0.002	0.0053	0.0055	0.0191	0.785714	2.72857	-0.00707438258936536	61862	77970	61400
c4y_0250207	mt1b_0080001	0.3706	0.373	0.9935	0.3205	0.0116	0.0052	0.0055	0.0576	0.785714	6.32967	0.00674937624863506	61862	77835	61303
c4y_0250207	mt1b_0100101	-0.4439	0.4117	-1.0781	0.281	0.0196	0.0055	0.0055	0.0571	0.785714	3.48171	0.0310927264711981	61862	78217	61297
c4y_0250207	mt1b_0100201	0.0229	0.283	0.081	0.9355	0.003	0.0052	0.0055	0.055	0.785714	6.11111	0.00312960723914745	61862	76690	60204
c4y_0250207	mt1b_0100301	0.2135	0.357	0.5981	0.5498	-0.0045	0.0052	0.0055	0.034	0.785714	4.72222	-0.00818997142783809	61862	78209	61280
c4y_0250207	mt1b_0100401	0.0138	0.3309	0.0417	0.9668	-0.0047	0.0053	0.0055	0.039	0.785714	5.34247	-0.00573991735611517	61862	75758	59482
c4y_0250207	mt1b_0100501	-0.0453	0.279	-0.1624	0.871	-0.0096	0.0046	0.0055	0.0606	0.785714	5.66355	-0.0104079757682084	61862	77269	60965
c4y_0250207	mt1b_0100601	0.1954	0.3137	0.6227	0.5335	-0.0065	0.0049	0.0055	0.0596	0.785714	5.51852	-0.0112775954801488	61862	78465	61459
c4y_0250207	mt1b_0100701	0.6626	0.5222	1.269	0.2044	-4e-04	0.0052	0.0055	0.0456	0.785714	5.92208	-0.0112361445709021	61862	78538	61498
c4y_0250207	mt1b_0100801	0.0269	0.2487	0.1081	0.9139	0.0097	0.005	0.0055	0.0914	0.785714	7.87931	0.0143856126152581	61862	43845	35382
c4y_0250207	mt1b_0200101	-0.4342	0.3805	-1.1412	0.2538	0.004	0.0047	0.0055	0.0567	0.785714	5.0177	0.0139742004672923	61862	39997	33912
c4y_0250207	mt1b_0200201	0.524	0.4218	1.2421	0.2142	-0.0075	0.0048	0.0055	0.0537	0.785714	4.92661	-0.0206679337466653	61862	39706	33655
c4y_0250207	mt1b_0200301	-0.4409	0.424	-1.0399	0.2984	0.004	0.0053	0.0055	0.0432	0.785714	4.69565	0.0115385432106198	61862	73600	60526
c4y_0250207	mt1b_0200401	0.4204	0.4048	1.0384	0.2991	0.0066	0.0054	0.0055	0.0552	0.785714	5.52	2.781586601587e-05	61862	73768	60643
c4y_0250207	mt1b_0200501	0.6411	0.7523	0.8522	0.3941	-0.0129	0.0053	0.0055	0.026	0.785714	1.9697	-0.0248897868770425	61862	55465	44898
c4y_0250207	mt1b_0400001	0.2466	0.3256	0.7574	0.4488	-0.0035	0.0049	0.0055	0.0725	0.785714	6.90476	-0.0102987836102882	61862	46817	37923
c4y_0250207	mt1b_0410001	0.2172	0.3467	0.6264	0.531	-0.0035	0.0051	0.0055	0.0631	0.785714	6.8587	-0.00930778937496916	61862	47286	38333
c4y_0250207	mt1b_0420001	0.2654	0.4024	0.6596	0.5095	-0.0061	0.005	0.0055	0.0587	0.785714	6.52222	-0.0135914755604549	61862	50028	40488
c4y_0250207	mt1b_0430001	-0.0117	0.2699	-0.0433	0.9654	0.0037	0.0052	0.0055	0.058	0.785714	4.87395	0.00565516403977824	61862	46463	37679
c4y_0250207	mt1b_0440001	0.238	0.4249	0.5601	0.5754	-0.0055	0.0057	0.0055	0.0611	0.785714	6.17172	-0.0126377717185266	61862	46231	37474
c4y_0250207	mt1b_0450001	-0.5492	0.5273	-1.0415	0.2976	0.0172	0.0049	0.0055	0.029	0.785714	4.14286	0.0318196698761869	61862	47206	38199
c4y_0250207	mt1b_0460001	-0.227	0.3865	-0.5872	0.5571	0.0109	0.0051	0.0055	0.0312	0.785714	4.52174	0.0175602507546794	61862	55200	44658
c4y_0250207	mt1b_0470001	NA	NA	NA	NA	0.0059	0.0051	0.0055	-0.0051	0.785714	-0.87931	NA	61862	55312	44737
c4y_0250207	mt1b_0480001	0.3391	0.4075	0.8322	0.4053	-0.0042	0.0052	0.0055	0.0615	0.785714	5.6422	-0.011328114538734	61862	72901	59916
c4y_0250207	mt1u_0010001	0.6219	0.6748	0.9216	0.3567	-0.0016	0.0052	0.0055	0.0165	0.785714	2.79661	-0.00779087505653149	61862	73913	60759
c4y_0250207	mt1u_0020001	0.8747	0.8172	1.0703	0.2845	-0.0057	0.0046	0.0055	0.013	0.785714	2.13115	-0.0138682516596918	61862	73913	60759
c4y_0250207	mt2b_0410001	0.2153	0.3251	0.6623	0.5078	-0.0044	0.0053	0.0055	0.0775	0.785714	6.73913	-0.00975322402504212	61862	73913	60759
c4y_0250207	mt2b_0420001	0.3423	0.393	0.8709	0.3838	-0.0047	0.0055	0.0055	0.0791	0.785714	6.76068	-0.0129305123323425	61862	73765	60651
c4y_0250207	mt2b_0430001	0.2243	0.2544	0.8815	0.3781	0.0038	0.0055	0.0055	0.0853	0.785714	5.29814	-0.000659736557321433	61862	73913	60759
c4y_0250207	mt2b_0450001	-0.0257	0.2912	-0.0882	0.9297	0.0044	0.0056	0.0055	0.0514	0.785714	6.425	0.00548651394049124	61862	73913	60759
c4y_0250207	mt2b_0460001	0.0981	0.2945	0.3331	0.739	0.0055	0.0053	0.0055	0.0452	0.785714	5.38095	0.00469422904992884	61862	73913	60759
c4y_0250207	mt2b_0480001	0.4353	0.4129	1.0541	0.2918	-0.0075	0.0055	0.0055	0.0758	0.785714	5.57353	-0.0179772241658775	61862	73913	60759
c4y_0250207	mt2b_0490001	0.2346	0.3726	0.6296	0.529	0.0142	0.005	0.0055	0.0271	0.785714	3.56579	0.0131544439437884	61862	73913	60759
c4y_0250207	mt2u_0010001	0.0938	0.3702	0.2534	0.7999	-0.0021	0.005	0.0055	0.0227	0.785714	3.72131	-0.00343375147305182	61862	73913	60759
c4y_0250207	mt2u_0020001	0.2496	0.4012	0.6221	0.5339	-0.0095	0.005	0.0055	0.0228	0.785714	3.8	-0.0135601521386232	61862	73913	60759
c4y_0250207	mumps_cum_4y	0.6793	1.423	0.4774	0.6331	-6e-04	0.0054	0.0055	0.0044	0.785714	0.594595	-0.00401610948601875	61862	70178	60401
c4y_0250207	mycotic_or_fungal_infection_cum_2y	1	1.3477	0.9286	0.3531	4.817e-05	0.0051	0.0055	0.0053	0.785714	0.929825	-0.00674079478543875	61862	70178	60401
c4y_0250207	nuts_allergy_score_until_4yo_positive	-0.8071	1.0204	-0.791	0.429	0.0384	0.0051	0.0055	0.0098	0.785714	1.44118	0.0484011674721888	61862	70249	60121
c4y_0250207	otitis_media_cum_2y	0.5445	0.5462	0.9969	0.3188	0.011	0.0044	0.0055	0.0243	0.785714	3.68182	0.00588417995710238	61862	69824	59792
c4y_0250207	out_of_night_diapers_age_4y	-0.0439	0.5074	-0.0864	0.9311	0.0075	0.0047	0.0055	0.0304	0.785714	2.15603	0.00883555319963814	61862	68351	60145
c4y_0250207	participant_reported_food_allergy_cum_4y	0.57	0.4391	1.2981	0.1942	0.0524	0.0051	0.0055	0.0429	0.785714	4.71429	0.0497891981838856	61862	70596	60401
c4y_0250207	pb	0.1731	0.3271	0.5292	0.5967	-0.0025	0.0054	0.0055	0.0508	0.785714	6.51282	-0.00588930923200196	61862	77898	61355
c4y_0250207	peanuts_allergy_score_4yo_positive	-1	10.038	-0.2607	0.7943	0.0291	0.0051	0.0055	0.0018	0.785714	0.28125	0.0401671770972327	61862	69946	60219
c4y_0250207	premature_birth	0.5447	0.7874	0.6917	0.4891	-0.0023	0.0053	0.0055	0.0091	0.785714	1.56897	-0.00638680897942568	61862	68351	60145
c4y_0250207	psychomotor_developmental_delay_cum_4y	NA	NA	NA	NA	0.033	0.0048	0.0055	-0.0018	0.785714	-0.295082	NA	61862	70178	60401
c4y_0250207	roseola_infantum_cum_2y	0.4812	0.657	0.7325	0.4639	-0.0036	0.0051	0.0055	0.0126	0.785714	2	-0.00800541726406246	61862	70178	60401
c4y_0250207	rsv_infection_cum_2y	0.029	0.3586	0.0809	0.9355	-0.003	0.0055	0.0055	0.0361	0.785714	5.30882	-0.00375986203516433	61862	70178	60401
c4y_0250207	sccon003	0.2415	0.2737	0.8822	0.3777	0.0024	0.0049	0.0055	0.0704	0.785714	8.38095	-0.00104590784472367	61862	39068	31493
c4y_0250207	sccon005	0.0607	0.3687	0.1647	0.8692	-3e-04	0.0054	0.0055	0.0252	0.785714	3.76119	-0.00120149209077702	61862	39080	31493
c4y_0250207	se	0.1739	0.3043	0.5717	0.5676	-0.0077	0.0053	0.0055	0.0628	0.785714	1.82558	-0.0123658059787936	61862	78097	61473
c4y_0250207	shellfish_allergy_score_until_4yo_positive	0.8561	1.5021	0.57	0.5687	0.0218	0.0048	0.0055	0.0027	0.785714	0.442623	0.0207119461253531	61862	69125	59582
c4y_0250207	soba_allergy_score_until_4yo_positive	-0.033	0.6648	-0.0496	0.9604	0.0103	0.0049	0.0055	0.0105	0.785714	1.75	0.0115875336903247	61862	70050	60302
c4y_0250207	soybean_allergy_score_until_4yo_positive	0.0543	0.7386	0.0735	0.9414	0.0231	0.0053	0.0055	0.0084	0.785714	1.29231	0.0250390897137739	61862	69935	60212
c4y_0250207	streptococcus_pyogenes_cum_4y	-0.8697	1.0263	-0.8473	0.3968	0.0133	0.0044	0.0055	0.0062	0.785714	0.984127	0.0197023061860495	61862	70178	60401
c4y_0250207	ucbb_0080001b	0.645	0.5121	1.2596	0.2078	-0.0017	0.0051	0.0055	0.029	0.785714	4.83333	-0.0101766394712057	61862	70178	60401
c4y_0250207	ucbb_0410001	-0.1239	0.1555	-0.7966	0.4257	-0.0037	0.0058	0.0055	0.3582	0.785714	8.3109	0.00172936161817316	61862	73913	60759
c4y_0250207	ucbb_0420001	-0.1864	0.1878	-0.9929	0.3208	-0.0022	0.0061	0.0055	0.3484	0.785714	7.81166	0.00707198054820408	61862	72761	59838
c4y_0250207	ucbb_0430001	-0.0164	0.1479	-0.1107	0.9118	0.0099	0.0063	0.0055	0.2981	0.785714	4.26466	0.01398214767479	61862	73913	60759
c4y_0250207	ucbb_0450001	0.1402	0.2518	0.5571	0.5775	0.0057	0.0057	0.0055	0.0986	0.785714	10.9556	0.00325169742586925	61862	73913	60759
c4y_0250207	ucbb_0460001	0.1426	0.2608	0.5468	0.5845	0.0086	0.0055	0.0055	0.0956	0.785714	10.5055	0.00664416697862587	61862	73913	60759
c4y_0250207	ucbb_0480001	-0.1389	0.1622	-0.8565	0.3917	-0.0014	0.0061	0.0055	0.3442	0.785714	7.23109	0.00555412519112792	61862	73913	60759
c4y_0250207	upper_respiratory_tract_infection_cum_2y	0.0239	0.5054	0.0474	0.9622	0.0099	0.0052	0.0055	0.018	0.785714	2.64706	0.0107284883074568	61862	70453	60293
c4y_0250207	urinary_tract_infections_cum_4y	NA	NA	NA	NA	0.0019	0.0053	0.0055	-0.0027	0.785714	-0.442623	NA	61862	70178	60401
c4y_0250207	urticaria_cum_4y	0.6284	0.689	0.912	0.3618	0.02	0.005	0.0055	0.0121	0.785714	1.77941	0.016904523901119	61862	70596	60401
c4y_0250207	varicella_cum_4y	0.3759	0.9675	0.3885	0.6976	-0.0123	0.0049	0.0055	0.0045	0.785714	0.642857	-0.0154728430530077	61862	68774	59317
c4y_0250207	wheat_allergy_score_until_4yo_positive	0.2898	0.4407	0.6577	0.5107	0.0309	0.0049	0.0055	0.0305	0.785714	4.55224	0.0305625668764541	61862	69920	60190
c4y_0250208	BMI	0.1156	0.1422	0.8129	0.4163	-0.0039	0.0067	0.0108	0.1732	1.52113	19.4607	-0.0098408568955016	61862	163835	0
c4y_0250208	adenovirus_infection_cum_2y	0.2109	0.3325	0.6344	0.5258	0.0142	0.005	0.0108	0.0171	1.52113	2.71429	0.012861727068451	61862	70453	60293
c4y_0250208	allergic_conjunctivitis_cum_4y	0.0317	0.3148	0.1008	0.9197	0.0529	0.0046	0.0108	0.0162	1.52113	2.28169	0.0582452292455219	61862	70596	60401
c4y_0250208	allergic_conjunctivitis_or_rhinitis_or_hay_fever_cum_4y	-0.041	0.5145	-0.0797	0.9365	0.1566	0.0048	0.0108	0.0086	1.52113	1.11688	0.173413760566718	61862	70596	60401
c4y_0250208	allergic_rhinitis_cum_4y	0.0666	0.4406	0.1512	0.8798	0.1657	0.005	0.0108	0.0126	1.52113	1.55556	0.18265293983183	61862	70596	60401
c4y_0250208	any_food_allergy_score_positive_until_4yo	0.3977	0.2179	1.8248	0.068	0.0653	0.005	0.0108	0.0548	1.52113	5.48	0.0640424593261445	61862	70249	60121
c4y_0250208	asthma_cum_4y	0.1237	0.3283	0.3768	0.7063	0.0682	0.0054	0.0108	0.0306	1.52113	3.1875	0.0739024950785474	61862	70596	60401
c4y_0250208	atopic_dermatitis_cum_4y	0.3028	0.206	1.4697	0.1416	0.0607	0.0043	0.0108	0.0633	1.52113	5.86111	0.0607680431172474	61862	70596	60401
c4y_0250208	autistic_spectrum_disorder_and_pddnos_cum_4y	0.1528	0.4709	0.3245	0.7455	0.0048	0.0049	0.0108	0.0107	1.52113	1.94545	0.00367512951431478	61862	68774	59317
c4y_0250208	bone_fracture_cum_4y	0.4408	0.887	0.4969	0.6192	0.0078	0.0049	0.0108	0.0034	1.52113	0.548387	0.006254831187262	61862	64065	55288
c4y_0250208	breast_feeding_cessation_1m	-0.4049	0.8476	-0.4777	0.6329	0.0051	0.0051	0.0108	0.004	1.52113	0.634921	0.00823612106970575	61862	68351	60145
c4y_0250208	breast_feeding_cessation_2m	0.1902	0.3732	0.5096	0.6103	2e-04	0.0054	0.0108	0.0142	1.52113	2.18462	-0.00216626223949528	61862	68351	60145
c4y_0250208	breast_feeding_cessation_3m	0.1677	0.4349	0.3857	0.6997	6e-04	0.0054	0.0108	0.0112	1.52113	1.77778	-0.0012090057473092	61862	68351	60145
c4y_0250208	breast_feeding_cessation_age	-0.1452	0.3752	-0.3869	0.6988	-0.0061	0.0047	0.0108	0.018	1.52113	2.14286	-0.00463732084948895	61862	68351	60145
c4y_0250208	breast_feeding_period_1y	-0.0809	0.3317	-0.2438	0.8074	-0.0101	0.0051	0.0108	0.0188	1.52113	2.84848	-0.00991362925268144	61862	68351	60145
c4y_0250208	c1hy_0030001b2	0.662	0.4545	1.4565	0.1453	-0.0017	0.005	0.0108	0.0102	1.52113	1.85455	-0.0089010671280983	61862	69759	60059
c4y_0250208	c1hy_0060002_checked	-0.0926	0.1338	-0.6921	0.4889	-0.0035	0.0055	0.0108	0.1964	1.52113	12.1235	-0.000238846757709032	61862	56592	46249
c4y_0250208	c1hy_0070002b	-0.0451	0.4624	-0.0975	0.9223	0.0053	0.0048	0.0108	0.0083	1.52113	1.40678	0.00628311183976076	61862	69805	60089
c4y_0250208	c1hy_0100001_2	0.04	0.4336	0.0923	0.9265	0.0206	0.0049	0.0108	0.0118	1.52113	1.81538	0.0224995278993144	61862	71319	60286
c4y_0250208	c1hy_0100001_3	0.6704	0.319	2.1011	0.0356	0.0202	0.0051	0.0108	0.0295	1.52113	3.73418	0.0105019885024368	61862	71319	60286
c4y_0250208	c1hy_0100001_4	NA	NA	NA	NA	0.0188	0.0049	0.0108	-0.0043	1.52113	-0.767857	NA	61862	71319	60286
c4y_0250208	c1hy_0100501_3	1	0.7556	1.5305	0.1259	0.0032	0.0048	0.0108	0.0065	1.52113	1.14035	-0.00621701764874911	61862	71319	60286
c4y_0250208	c1hy_0100501_4	0.7764	1.3213	0.5876	0.5568	0.0143	0.0044	0.0108	0.0022	1.52113	0.407407	0.0120495036481529	61862	71319	60286
c4y_0250208	c1hy_0102001_3	NA	NA	NA	NA	0.0164	0.0047	0.0108	-0.0046	1.52113	-0.754098	NA	61862	71319	60286
c4y_0250208	c1hy_0103001_3	0.0226	0.3544	0.0639	0.9491	-2e-04	0.0048	0.0108	0.018	1.52113	3.33333	-0.000543290528145814	61862	71319	60286
c4y_0250208	c1hy_0103501_2	0.335	0.326	1.0275	0.3042	-0.0011	0.0053	0.0108	0.0212	1.52113	2.94444	-0.00638321330476758	61862	71319	60286
c4y_0250208	c1hy_0103501_3	-0.4782	1.9147	-0.2498	0.8028	0.008	0.0049	0.0108	0.0018	1.52113	0.295082	0.0109920908654413	61862	71319	60286
c4y_0250208	c1hy_0104001_2	0.6507	0.3173	2.0509	0.0403	0.0109	0.0052	0.0108	0.0266	1.52113	4.09231	0.00174111868714002	61862	63050	53444
c4y_0250208	c1hy_0104001_3	NA	NA	NA	NA	-8e-04	0.0053	0.0108	-0.0029	1.52113	-0.508772	NA	61862	62212	52901
c4y_0250208	c1hy_0104501_2	0.1839	0.6291	0.2924	0.77	6e-04	0.0048	0.0108	0.0064	1.52113	1.03226	-0.00082723014938968	61862	61296	52126
c4y_0250208	c1hy_0105001_2	0.3768	0.2801	1.3454	0.1785	0.005	0.0051	0.0108	0.028	1.52113	4.24242	-0.00106416464779455	61862	71319	60286
c4y_0250208	c1hy_0105001_3	NA	NA	NA	NA	0.0138	0.0048	0.0108	-0.003	1.52113	-0.491803	NA	61862	71319	60286
c4y_0250208	c1hy_0240001_1	-1	1.4756	-1.1535	0.2487	0.0097	0.0049	0.0108	0.0045	1.52113	0.725806	0.0227272922321487	61862	71319	60286
c4y_0250208	c1hy_0240001_2	1	1.1572	1.3341	0.1822	-0.0113	0.0047	0.0108	0.0057	1.52113	0.890625	-0.0247673012553143	61862	71319	60286
c4y_0250208	c1hy_0250001_1	0.0689	0.3026	0.2276	0.8199	-0.0101	0.0054	0.0108	0.0278	1.52113	3.80822	-0.0125648866239257	61862	71319	60286
c4y_0250208	c1hy_0250001_2	0.0583	0.3724	0.1566	0.8756	-0.0099	0.0053	0.0108	0.0162	1.52113	2.41791	-0.0118387183536896	61862	71319	60286
c4y_0250208	c1hy_0250001_3	-0.2164	0.261	-0.8292	0.407	0.0143	0.0049	0.0108	0.0352	1.52113	5.10145	0.0204467041042187	61862	71319	60286
c4y_0250208	c1hy_0380101_1	NA	NA	NA	NA	-0.0066	0.0052	0.0108	-0.0018	1.52113	-0.295082	NA	61862	71319	60286
c4y_0250208	c1hy_0380101_2	0.8273	0.5752	1.4384	0.1503	-0.0023	0.0049	0.0108	0.0101	1.52113	1.68333	-0.0112925554824649	61862	71319	60286
c4y_0250208	c1hy_0380101_3	NA	NA	NA	NA	0.0023	0.0049	0.0108	-7e-04	1.52113	-0.106061	NA	61862	71319	60286
c4y_0250208	c1hy_0380101_4	NA	NA	NA	NA	0.0061	0.0052	0.0108	-2e-04	1.52113	-0.03125	NA	61862	71319	60286
c4y_0250208	c1hy_0493002b	0.9641	0.9624	1.0017	0.3165	-0.0019	0.0047	0.0108	0.0045	1.52113	0.789474	-0.00886427312986693	61862	69967	60232
c4y_0250208	c1hy_asq_acomu	-0.1891	0.2035	-0.9294	0.3527	-0.0057	0.0061	0.0108	0.0861	1.52113	8.87629	-0.000743224010342598	61862	79780	61862
c4y_0250208	c1hy_asq_bgm	-0.353	0.2141	-1.6484	0.0993	-0.0109	0.0049	0.0108	0.0765	1.52113	8.89535	-0.00237055064541906	61862	79295	61505
c4y_0250208	c1hy_asq_cfm	-0.3707	0.2703	-1.3715	0.1702	-5e-04	0.0054	0.0108	0.0557	1.52113	6.47674	0.00881980023995625	61862	79780	61862
c4y_0250208	c1hy_asq_dproblem	-0.0839	0.2591	-0.3237	0.7461	-0.0076	0.0055	0.0108	0.0515	1.52113	6.68831	-0.00692179175158779	61862	78192	60872
c4y_0250208	c1hy_asq_epersonal	-0.0214	0.257	-0.0831	0.9338	-0.0137	0.0055	0.0108	0.0355	1.52113	4.08046	-0.0156524667312677	61862	77649	60448
c4y_0250208	c1hy_asq_total	-0.2874	0.2312	-1.2433	0.2137	-0.0095	0.0059	0.0108	0.0772	1.52113	8.21277	-0.00216082946491033	61862	70178	60401
c4y_0250208	c1hy_bed_time	-0.539	0.3823	-1.4097	0.1586	0.0173	0.0051	0.0108	0.0269	1.52113	3.68493	0.0284377905606739	61862	68280	60082
c4y_0250208	c1hy_bmi	0.1223	0.142	0.8612	0.3891	0.0065	0.0051	0.0108	0.1847	1.52113	13.2878	0.00194745289500276	61862	67700	58333
c4y_0250208	c1hy_nap_count	-0.2811	0.3948	-0.7121	0.4764	-0.0047	0.0047	0.0108	0.0165	1.52113	2.46269	-0.00134734115811777	61862	68351	60145
c4y_0250208	c1hy_night_wake_up_count	0.516	0.3292	1.5673	0.117	0.003	0.0054	0.0108	0.0287	1.52113	4.28358	-0.00595902350911423	61862	68351	60145
c4y_0250208	c1hy_psi_cf	-0.2156	0.2824	-0.7635	0.4451	0.0352	0.0049	0.0108	0.0264	1.52113	4.125	0.0436913311715788	61862	73629	60546
c4y_0250208	c1hy_sleep_time_day	-0.4102	0.3841	-1.0679	0.2856	0.0036	0.005	0.0108	0.0195	1.52113	3.25	0.00999652241703745	61862	68351	60145
c4y_0250208	c1hy_sleep_time_night	-0.1707	0.3202	-0.5331	0.594	-0.0148	0.0048	0.0108	0.0231	1.52113	3.34783	-0.013534454498254	61862	68351	60145
c4y_0250208	c1hy_total_sleep_time	-0.7947	0.5725	-1.3881	0.1651	-0.006	0.0048	0.0108	0.01	1.52113	1.5873	0.00142572801928344	61862	60702	53692
c4y_0250208	c1hy_wake_up_time	-0.3561	0.2216	-1.6068	0.1081	0.0114	0.0053	0.0108	0.0699	1.52113	9.07792	0.023049761850981	61862	68351	60145
c4y_0250208	c1y_0010001_1	NA	NA	NA	NA	NA	NA	0.0108	2e-04	1.52113	0.0350877	NA	61862	70580	59708
c4y_0250208	c1y_0010001_3	NA	NA	NA	NA	0.0083	0.0045	0.0108	-4e-04	1.52113	-0.0677966	NA	61862	70875	59930
c4y_0250208	c1y_0080104_checked	0.1078	0.1675	0.6436	0.5199	-0.0054	0.0057	0.0108	0.1944	1.52113	9.21327	-0.0124416866124158	61862	69911	57583
c4y_0250208	c1y_0080204_checked	0.0592	0.1245	0.4753	0.6346	-0.0074	0.0049	0.0108	0.2505	1.52113	11.0841	-0.0133039257954166	61862	71276	58664
c4y_0250208	c1y_0090005b	NA	NA	NA	NA	0.0142	0.0052	0.0108	-0.0013	1.52113	-0.188406	NA	61862	70178	60401
c4y_0250208	c1y_0170001_1	0.6219	0.3964	1.5686	0.1167	0.0361	0.0048	0.0108	0.0144	1.52113	2.18182	0.0325593530758486	61862	70806	59873
c4y_0250208	c1y_0170001_1_3	0.22	0.2018	1.0899	0.2758	0.0476	0.0046	0.0108	0.0501	1.52113	5.16495	0.0478105172236272	61862	68351	60145
c4y_0250208	c1y_0170001_3	-0.0216	0.2857	-0.0755	0.9398	0.0335	0.0046	0.0108	0.0238	1.52113	3.05128	0.0379798641957381	61862	71000	60044
c4y_0250208	c1y_0210001_1	-1	0.7906	-1.495	0.1349	7e-04	0.0049	0.0108	0.0085	1.52113	1.25	0.012215533690454	61862	71029	60056
c4y_0250208	c1y_0210001_2	1	0.7555	1.4424	0.1492	-0.0022	0.005	0.0108	0.0083	1.52113	1.23881	-0.0128774969629199	61862	70444	59584
c4y_0250208	c1y_0220001_1	-0.0588	0.3198	-0.1838	0.8542	-0.0128	0.0049	0.0108	0.0185	1.52113	3.13559	-0.0135689948756449	61862	70238	59413
c4y_0250208	c1y_0220001_2	-0.4332	0.4163	-1.0407	0.298	0.0143	0.0058	0.0108	0.016	1.52113	2.38806	0.0217556587882904	61862	71187	60177
c4y_0250208	c1y_0220001_3	-0.011	0.2354	-0.0466	0.9629	0.0038	0.0051	0.0108	0.0414	1.52113	6.27273	0.00453839008386884	61862	71319	60286
c4y_0250208	c1y_1_bmi	-0.0899	0.1498	-0.6001	0.5484	0.0027	0.0057	0.0108	0.2582	1.52113	13.1066	0.00898556530285715	61862	69921	60198
c4y_0250208	c1y_2_bmi	-0.1037	0.1239	-0.8369	0.4027	0.001	0.0049	0.0108	0.282	1.52113	17.4074	0.00810612344296061	61862	67798	58416
c4y_0250208	c1y_asq_acomu	-0.2509	0.1902	-1.3192	0.1871	0.0044	0.0057	0.0108	0.0953	1.52113	10.1383	0.0137906667966584	61862	79780	61862
c4y_0250208	c1y_asq_bgm	-0.1116	0.1328	-0.8402	0.4008	-6e-04	0.005	0.0108	0.1767	1.52113	15.5	0.00464720037135396	61862	79780	61862
c4y_0250208	c1y_asq_cfm	-0.3325	0.2674	-1.2432	0.2138	0.0026	0.005	0.0108	0.0465	1.52113	5.96154	0.0107267589643801	61862	79011	61277
c4y_0250208	c1y_asq_dproblem	-0.1075	0.2045	-0.5259	0.5989	-0.0101	0.0046	0.0108	0.061	1.52113	7.625	-0.0091082922053408	61862	78831	61132
c4y_0250208	c1y_asq_epersonal	-0.1975	0.2236	-0.8832	0.3772	-0.0032	0.0052	0.0108	0.0613	1.52113	7.38554	0.00150235841152832	61862	79780	61862
c4y_0250208	c1y_asq_total	-0.1811	0.1761	-1.0283	0.3038	-9e-04	0.0051	0.0108	0.1088	1.52113	11.6989	0.00556609270343073	61862	70178	60401
c4y_0250208	c1y_bed_time	-0.2851	0.4389	-0.6495	0.516	-0.0051	0.0051	0.0108	0.0129	1.52113	2.01562	-0.00217447387817049	61862	68351	60145
c4y_0250208	c1y_nap_count	0.4138	0.3745	1.105	0.2692	-0.0074	0.0056	0.0108	0.0192	1.52113	3.04762	-0.0141719159815781	61862	68351	60145
c4y_0250208	c1y_night_wake_up_count	0.1598	0.3536	0.4521	0.6512	0.0048	0.005	0.0108	0.0191	1.52113	3.03175	0.00293834146345241	61862	68351	60145
c4y_0250208	c1y_sleep_time_day	-0.0568	0.3244	-0.1752	0.8609	-0.0014	0.0054	0.0108	0.0204	1.52113	3.2381	-0.000681147514944703	61862	68351	60145
c4y_0250208	c1y_sleep_time_night	-0.0195	0.2593	-0.0752	0.94	-0.0032	0.0049	0.0108	0.029	1.52113	4.26471	-0.00317794647105786	61862	68351	60145
c4y_0250208	c1y_total_sleep_time	0.083	0.2637	0.3147	0.753	-0.0062	0.0048	0.0108	0.0279	1.52113	4.5	-0.00830488400803971	61862	68351	60145
c4y_0250208	c1y_wake_up_time	-0.3646	0.2332	-1.5637	0.1179	-6e-04	0.0051	0.0108	0.063	1.52113	8.87324	0.00920461860758198	61862	68351	60145
c4y_0250208	c2hy_0030002_checked	0.0055	0.1104	0.0498	0.9603	-0.0042	0.0056	0.0108	0.2841	1.52113	13.4645	-0.00591650045437423	61862	73913	60759
c4y_0250208	c2hy_0040401b	NA	NA	NA	NA	0.0041	0.0041	0.0108	-0.0044	1.52113	-0.733333	NA	61862	70072	60321
c4y_0250208	c2hy_asq_acomu	-0.141	0.2053	-0.6867	0.4922	-0.0103	0.0052	0.0108	0.066	1.52113	7.02128	-0.00852587595054437	61862	75638	58912
c4y_0250208	c2hy_asq_bgm	-0.1336	0.1977	-0.6757	0.4992	-0.0164	0.0046	0.0108	0.0652	1.52113	7.01075	-0.0156816113530856	61862	79399	61712
c4y_0250208	c2hy_asq_cfm	-0.3295	0.2884	-1.1427	0.2532	-0.0119	0.0054	0.0108	0.0357	1.52113	4.89041	-0.00721271277815624	61862	79399	61712
c4y_0250208	c2hy_asq_dproblem	-0.4513	0.2574	-1.7534	0.0795	-0.0011	0.0053	0.0108	0.0588	1.52113	7.08434	0.0104917743665644	61862	79399	61712
c4y_0250208	c2hy_asq_epersonal	-0.1437	0.2036	-0.706	0.4802	-0.011	0.0053	0.0108	0.0734	1.52113	8.24719	-0.00936466985860723	61862	72598	56655
c4y_0250208	c2hy_asq_total	-0.268	0.2074	-1.2922	0.1963	-0.0122	0.0055	0.0108	0.0765	1.52113	8.89535	-0.00586445414581854	61862	70178	60401
c4y_0250208	c2hy_bmi	0.033	0.1236	0.2671	0.7894	0.0089	0.005	0.0108	0.2398	1.52113	16.2027	0.00927076748971822	61862	69987	60256
c4y_0250208	c2hy_psi_cf	0.0781	0.2923	0.2672	0.7894	0.0382	0.0049	0.0108	0.0273	1.52113	4.33333	0.0421497348745332	61862	73224	60230
c4y_0250208	c2y_0030002_checked	-0.0468	0.1124	-0.4168	0.6768	-0.0017	0.0055	0.0108	0.2606	1.52113	11.8455	0.000684330865514147	61862	73388	60364
c4y_0250208	c2y_0070301b	NA	NA	NA	NA	0.0084	0.005	0.0108	-2e-04	1.52113	-0.0338983	NA	61862	69918	60188
c4y_0250208	c2y_0080001_1	-0.0203	0.3273	-0.0619	0.9506	0.0015	0.0052	0.0108	0.0208	1.52113	3.25	0.00198838032191213	61862	71319	60286
c4y_0250208	c2y_0080001_2	0.1395	0.3088	0.4518	0.6514	-0.0014	0.0051	0.0108	0.0219	1.52113	3.47619	-0.00377303084981112	61862	68796	58326
c4y_0250208	c2y_0090001b2	NA	NA	NA	NA	0.0126	0.0043	0.0108	-0.008	1.52113	-1.37931	NA	61862	69960	60226
c4y_0250208	c2y_0100001_2	0.0189	0.3369	0.056	0.9553	0.0238	0.0049	0.0108	0.0196	1.52113	2.9697	0.0263483333252767	61862	71319	60286
c4y_0250208	c2y_0100001_3	0.7718	0.3821	2.0197	0.0434	0.0277	0.0049	0.0108	0.0195	1.52113	2.70833	0.0196165016806475	61862	71319	60286
c4y_0250208	c2y_0100001_4	-0.2918	0.5673	-0.5144	0.607	0.0203	0.0045	0.0108	0.008	1.52113	1.25	0.0253166302910086	61862	71319	60286
c4y_0250208	c2y_0100501_3	0.6457	0.49	1.3177	0.1876	0.0087	0.0051	0.0108	0.0093	1.52113	1.55	0.00314598591107636	61862	71319	60286
c4y_0250208	c2y_0102001_3	NA	NA	NA	NA	0.0121	0.0049	0.0108	-5e-04	1.52113	-0.0877193	NA	61862	71319	60286
c4y_0250208	c2y_0103501_2	0.1204	0.3791	0.3177	0.7507	-0.0018	0.0049	0.0108	0.0157	1.52113	2.34328	-0.00359870368324258	61862	71319	60286
c4y_0250208	c2y_0103501_3	NA	NA	NA	NA	NA	NA	0.0108	5e-04	1.52113	0.0833333	NA	61862	71319	60286
c4y_0250208	c2y_0104001_2	0.2733	0.3096	0.8829	0.3773	0.0177	0.0047	0.0108	0.0185	1.52113	2.68116	0.0158711711782303	61862	71319	60286
c4y_0250208	c2y_0104001_3	NA	NA	NA	NA	0.0045	0.0052	0.0108	-0.0028	1.52113	-0.491228	NA	61862	71319	60286
c4y_0250208	c2y_0104501_2	NA	NA	NA	NA	-0.005	0.0049	0.0108	-0.009	1.52113	-1.55172	NA	61862	71319	60286
c4y_0250208	c2y_0105001_2	0.171	0.2857	0.5986	0.5495	0.0121	0.005	0.0108	0.0227	1.52113	3.28986	0.0108358866448915	61862	71319	60286
c4y_0250208	c2y_0105001_3	-0.0572	0.9284	-0.0616	0.9509	0.0094	0.0047	0.0108	0.0027	1.52113	0.457627	0.0107382613637831	61862	71319	60286
c4y_0250208	c2y_asq_acomu	-0.2784	0.1948	-1.4288	0.1531	-0.0154	0.0057	0.0108	0.0949	1.52113	10.4286	-0.00933453638649033	61862	76816	59824
c4y_0250208	c2y_asq_bgm	-0.2231	0.1948	-1.1455	0.252	-0.0121	0.0052	0.0108	0.0941	1.52113	11.6173	-0.00717099330888533	61862	77194	60153
c4y_0250208	c2y_asq_cfm	-0.1688	0.2443	-0.6911	0.4895	-0.0144	0.005	0.0108	0.0439	1.52113	5.55696	-0.0133070506094694	61862	76496	59614
c4y_0250208	c2y_asq_dproblem	-0.2985	0.2669	-1.1184	0.2634	-0.0133	0.0055	0.0108	0.0358	1.52113	4.36585	-0.00957912783896023	61862	77911	60648
c4y_0250208	c2y_asq_epersonal	-0.0258	0.2707	-0.0952	0.9241	-0.0124	0.0054	0.0108	0.0352	1.52113	4.09302	-0.0140411970299691	61862	77531	60390
c4y_0250208	c2y_asq_total	-0.2563	0.2005	-1.2786	0.201	-0.0185	0.0055	0.0108	0.079	1.52113	8.97727	-0.0132997173277399	61862	70178	60401
c4y_0250208	c2y_bmi	0.0114	0.1164	0.0983	0.9217	-0.0013	0.0054	0.0108	0.237	1.52113	16.4583	-0.0023226714264149	61862	67822	58431
c4y_0250208	c3hy_asq_acomu	-0.4466	0.2527	-1.7672	0.0772	-0.0096	0.0048	0.0108	0.0435	1.52113	5.50633	-0.00103214612101267	61862	73913	60759
c4y_0250208	c3hy_asq_bgm	0.1701	0.2203	0.7719	0.4401	-0.0199	0.0051	0.0108	0.0563	1.52113	7.40789	-0.027263390468378	61862	73913	60759
c4y_0250208	c3hy_asq_cfm	-0.2348	0.2352	-0.9985	0.318	-0.0123	0.0051	0.0108	0.0529	1.52113	6.78205	-0.00834426171482203	61862	73913	60759
c4y_0250208	c3hy_asq_dproblem	-0.1143	0.2314	-0.4939	0.6214	-0.0147	0.0052	0.0108	0.0431	1.52113	5.4557	-0.0142805975313546	61862	73913	60759
c4y_0250208	c3hy_asq_epersonal	-0.2073	0.277	-0.7484	0.4542	-0.019	0.0052	0.0108	0.0429	1.52113	4.98837	-0.0174437987269877	61862	71709	59037
c4y_0250208	c3hy_asq_total	-0.2448	0.2139	-1.1444	0.2525	-0.0221	0.0052	0.0108	0.0646	1.52113	8.17722	-0.0183402350140053	61862	70178	60401
c4y_0250208	c3hy_bmi	-0.0899	0.1169	-0.7688	0.442	0.0204	0.0053	0.0108	0.2701	1.52113	16.3697	0.0319636283632204	61862	69820	60109
c4y_0250208	c3hy_psi_cf	0.2307	0.2677	0.862	0.3887	0.0456	0.0051	0.0108	0.0334	1.52113	4.07317	0.0475798639420698	61862	73371	60348
c4y_0250208	c3y_0030002_checked	0.0342	0.1106	0.3091	0.7573	-0.0038	0.0058	0.0108	0.3134	1.52113	14.3105	-0.00754589646689712	61862	73913	60759
c4y_0250208	c3y_0040001_1	-0.6771	0.5915	-1.1447	0.2523	-0.0022	0.0048	0.0108	0.0083	1.52113	1.22059	0.00402518423070526	61862	71319	60286
c4y_0250208	c3y_0040001_2	0.5787	0.4745	1.2196	0.2226	-3e-04	0.0048	0.0108	0.0111	1.52113	1.65672	-0.00674051561120701	61862	71319	60286
c4y_0250208	c3y_0050001_1	0.1441	0.3266	0.4412	0.6591	-0.0122	0.0049	0.0108	0.022	1.52113	3.18841	-0.0159244286058758	61862	71319	60286
c4y_0250208	c3y_0050001_2	-0.226	0.5636	-0.4011	0.6884	-0.002	0.0055	0.0108	0.0089	1.52113	1.28986	1.22666134724496e-05	61862	71319	60286
c4y_0250208	c3y_0050001_3	0.139	0.2381	0.5836	0.5595	0.0032	0.0052	0.0108	0.0435	1.52113	6.30435	0.00052730415678743	61862	71319	60286
c4y_0250208	c3y_0100301b	-0.9368	1.2063	-0.7766	0.4374	0.0131	0.0047	0.0108	0.0041	1.52113	0.554054	0.0206781819328659	61862	70178	60401
c4y_0250208	c3y_0110001_3	0.7407	0.3425	2.1624	0.0306	0.0419	0.0051	0.0108	0.0212	1.52113	2.90411	0.0355259850960827	61862	71319	60286
c4y_0250208	c3y_0110501_3	-0.4701	1.2862	-0.3655	0.7147	0.0217	0.0046	0.0108	0.0021	1.52113	0.368421	0.0263175856428833	61862	71319	60286
c4y_0250208	c3y_0112001_3	NA	NA	NA	NA	0.0164	0.0051	0.0108	-0.0015	1.52113	-0.254237	NA	61862	71319	60286
c4y_0250208	c3y_0113501_2	1	1.1419	1.1536	0.2487	-0.0099	0.0045	0.0108	0.0043	1.52113	0.661538	-0.0200360736861783	61862	71319	60286
c4y_0250208	c3y_0113501_3	NA	NA	NA	NA	0.0191	0.0052	0.0108	-0.0015	1.52113	-0.217391	NA	61862	70932	59986
c4y_0250208	c3y_0114001_2	-0.0839	0.7921	-0.1059	0.9157	0.0199	0.0047	0.0108	0.0042	1.52113	0.591549	0.0226974830028514	61862	71021	60060
c4y_0250208	c3y_0114001_3	NA	NA	NA	NA	2e-04	0.0052	0.0108	-0.0047	1.52113	-0.783333	NA	61862	70753	59844
c4y_0250208	c3y_0114501_2	NA	NA	NA	NA	-0.0039	0.0046	0.0108	-0.0038	1.52113	-0.666667	NA	61862	70787	59868
c4y_0250208	c3y_0115001_2	-0.1389	0.3822	-0.3635	0.7162	0.0106	0.0048	0.0108	0.0175	1.52113	2.46479	0.0138241377401786	61862	70749	59840
c4y_0250208	c3y_0115001_3	-1	3.0959	-0.3671	0.7136	0.0219	0.0044	0.0108	0.0016	1.52113	0.231884	0.0290818130476992	61862	70959	60014
c4y_0250208	c3y_0280201b	-1	0.976	-1.051	0.2932	0.0038	0.005	0.0108	0.0051	1.52113	0.689189	0.0118526054519719	61862	70178	60401
c4y_0250208	c3y_0280301b	NA	NA	NA	NA	0.0116	0.0052	0.0108	-0.0041	1.52113	-0.602941	NA	61862	70178	60401
c4y_0250208	c3y_0280501b	-0.1026	0.4727	-0.2171	0.8281	0.0017	0.0051	0.0108	0.0089	1.52113	1.27143	0.00288881394341854	61862	70178	60401
c4y_0250208	c3y_0280601b	-0.1424	0.6461	-0.2204	0.8256	-0.0093	0.0048	0.0108	0.0065	1.52113	0.866667	-0.00903000820560484	61862	70178	60401
c4y_0250208	c3y_0280901b	NA	NA	NA	NA	-0.0026	0.0053	0.0108	-0.0038	1.52113	-0.520548	NA	61862	70178	60401
c4y_0250208	c3y_0600101_1	NA	NA	NA	NA	-0.0131	0.0055	0.0108	-0.01	1.52113	-1.5625	NA	61862	71319	60286
c4y_0250208	c3y_0600101_2	NA	NA	NA	NA	NA	NA	0.0108	0.001	1.52113	0.15625	NA	61862	71319	60286
c4y_0250208	c3y_0600101_3	NA	NA	NA	NA	0.0048	0.0046	0.0108	-0.0012	1.52113	-0.181818	NA	61862	71319	60286
c4y_0250208	c3y_0600101_4	NA	NA	NA	NA	0.005	0.0049	0.0108	-0.0052	1.52113	-0.787879	NA	61862	71319	60286
c4y_0250208	c3y_asq_acomu	-0.0494	0.2094	-0.2358	0.8136	-0.0095	0.0055	0.0108	0.0538	1.52113	6.725	-0.00995270987895592	61862	78873	61332
c4y_0250208	c3y_asq_bgm	-0.1343	0.2144	-0.6264	0.5311	-0.0103	0.0051	0.0108	0.05	1.52113	5.88235	-0.00884719722341933	61862	79399	61712
c4y_0250208	c3y_asq_cfm	-0.1802	0.2315	-0.7785	0.4363	-0.0157	0.0051	0.0108	0.0484	1.52113	6.36842	-0.0140274335338753	61862	78335	61644
c4y_0250208	c3y_asq_dproblem	-0.1163	0.2212	-0.5259	0.599	-0.015	0.0053	0.0108	0.0531	1.52113	6.39759	-0.0146246500251229	61862	78335	61644
c4y_0250208	c3y_asq_epersonal	-0.195	0.2256	-0.8641	0.3875	-0.0201	0.0056	0.0108	0.0544	1.52113	6.55422	-0.0185821702290801	61862	78335	61644
c4y_0250208	c3y_asq_total	-0.1656	0.1965	-0.8427	0.3994	-0.0208	0.0055	0.0108	0.0674	1.52113	8.53165	-0.019056502991273	61862	69564	59921
c4y_0250208	c3y_bed_time	-0.0796	0.2669	-0.2983	0.7654	0.0162	0.0052	0.0108	0.0309	1.52113	4.29167	0.0193736602170354	61862	68351	60145
c4y_0250208	c3y_bmi	-0.0882	0.1273	-0.6928	0.4884	0.0028	0.0056	0.0108	0.2654	1.52113	15.7976	0.00913020929230891	61862	69842	60127
c4y_0250208	c3y_nap_count	-0.072	0.3098	-0.2324	0.8163	0.0016	0.0055	0.0108	0.0206	1.52113	3.12121	0.00284852734109879	61862	68351	60145
c4y_0250208	c3y_night_wake_up_count	0.2465	0.3333	0.7397	0.4595	-0.0011	0.0051	0.0108	0.0214	1.52113	2.77922	-0.005017565129827	61862	68351	60145
c4y_0250208	c3y_sleep_time_day	-0.3304	0.2894	-1.1417	0.2536	0.0138	0.0047	0.0108	0.0233	1.52113	3.32857	0.0205111456096941	61862	68351	60145
c4y_0250208	c3y_sleep_time_night	0.0061	0.2389	0.0253	0.9798	-0.0149	0.0046	0.0108	0.0351	1.52113	4.94366	-0.0166103240897618	61862	68351	60145
c4y_0250208	c3y_total_sleep_time	-0.5753	0.4804	-1.1975	0.2311	0.0037	0.005	0.0108	0.0118	1.52113	1.84375	0.0106147157446175	61862	68351	60145
c4y_0250208	c3y_wake_up_time	-0.2025	0.1934	-1.0468	0.2952	0.0021	0.0053	0.0108	0.0777	1.52113	9.03488	0.00851840917704624	61862	68351	60145
c4y_0250208	c4y_0042102b	0.2183	0.2292	0.9521	0.341	0.0081	0.0052	0.0108	0.0495	1.52113	5.625	0.00390709992358046	61862	70178	60401
c4y_0250208	c4y_0060301b	0.8651	2.1083	0.4103	0.6816	0.0158	0.0052	0.0108	0.0017	1.52113	0.261538	0.0136139604653624	61862	70178	60401
c4y_0250208	c4y_0070001_3	0.7088	0.4776	1.484	0.1378	0.0422	0.0051	0.0108	0.0123	1.52113	1.5375	0.0387739517757383	61862	71319	60286
c4y_0250208	c4y_0070501_3	0.2613	0.9024	0.2896	0.7721	0.0249	0.0046	0.0108	0.0028	1.52113	0.444444	0.0261758211062809	61862	71319	60286
c4y_0250208	c4y_0073501_2	0.2082	0.2962	0.7029	0.4821	-0.0044	0.0049	0.0108	0.0278	1.52113	3.97143	-0.00862216559791069	61862	71319	60286
c4y_0250208	c4y_0073501_3	NA	NA	NA	NA	0.0139	0.0047	0.0108	-0.0024	1.52113	-0.347826	NA	61862	71319	60286
c4y_0250208	c4y_0074001_2	-0.2633	0.5156	-0.5107	0.6095	0.0129	0.005	0.0108	0.0094	1.52113	1.25333	0.017038092548292	61862	71319	60286
c4y_0250208	c4y_0075001_2	0.7403	1.6924	0.4374	0.6618	0.0136	0.0045	0.0108	0.0023	1.52113	0.315068	0.0113692558257904	61862	71319	60286
c4y_0250208	c4y_0075001_3	NA	NA	NA	NA	NA	NA	0.0108	0.0017	1.52113	0.257576	NA	61862	71319	60286
c4y_0250208	c4y_0075501_2	0.7187	3.003	0.2393	0.8108	0.0095	0.0049	0.0108	0.0019	1.52113	0.253333	0.00725750613404666	61862	71319	60286
c4y_0250208	c4y_0075501_3	-0.1602	0.5592	-0.2864	0.7746	0.0107	0.0053	0.0108	0.008	1.52113	1.17647	0.0134410548666948	61862	70819	59889
c4y_0250208	c4y_0250209	0.8559	0.6523	1.3122	0.1895	0.4679	0.0053	0.0108	0.0037	1.52113	0.552239	0.531593607984464	61862	76280	60287
c4y_0250208	c4y_0250210	1	2.5061	0.6962	0.4863	0.3357	0.0054	0.0108	0.0021	1.52113	0.333333	0.376635466459379	61862	76280	60287
c4y_0250208	c4y_0250211	NA	NA	NA	NA	0.311	0.005	0.0108	-0.0076	1.52113	-1.15152	NA	61862	75785	59922
c4y_0250208	c4y_0250212	NA	NA	NA	NA	0.2886	0.0053	0.0108	-0.0094	1.52113	-1.36232	NA	61862	55151	43872
c4y_0250208	c4y_0260001	0.2336	0.4727	0.4941	0.6212	0.0547	0.0049	0.0108	0.0102	1.52113	1.36	0.0615835796908905	61862	72755	57892
c4y_0250208	c4y_0270001	-0.3492	0.313	-1.1158	0.2645	-0.0063	0.0057	0.0108	0.031	1.52113	4.13333	-0.00422558917804948	61862	37207	28713
c4y_0250208	c4y_0280001	-0.3708	0.3621	-1.0242	0.3057	-0.0113	0.0053	0.0108	0.0216	1.52113	3.27273	-0.00666156485687442	61862	68351	60145
c4y_0250208	c4y_0290001	0.113	0.1841	0.6138	0.5393	-0.0088	0.0052	0.0108	0.0941	1.52113	9.50505	-0.0138558700064381	61862	68351	60145
c4y_0250208	c4y_0300101	0.3483	0.3279	1.0623	0.2881	-3e-04	0.0048	0.0108	0.0224	1.52113	3.29412	-0.00583874805168223	61862	68351	60145
c4y_0250208	c4y_0300201	0.7987	0.5918	1.3496	0.1772	-3e-04	0.0055	0.0108	0.0102	1.52113	1.39726	-0.00879966741219135	61862	68351	60145
c4y_0250208	c4y_0300301	0.0704	0.3296	0.2136	0.8308	0.0183	0.0052	0.0108	0.023	1.52113	3.15068	0.0189968486128272	61862	68351	60145
c4y_0250208	c4y_0300401	-0.1832	0.3273	-0.5599	0.5756	0.0472	0.0051	0.0108	0.021	1.52113	3	0.0546589239336879	61862	68351	60145
c4y_0250208	c4y_0300501	0.5114	0.3712	1.3775	0.1683	0.0223	0.005	0.0108	0.0208	1.52113	3.05882	0.0162474158951573	61862	65376	59951
c4y_0250208	c4y_0300601	0.4041	0.3054	1.323	0.1858	0.0222	0.0047	0.0108	0.0234	1.52113	3.34286	0.0174235312143329	61862	65376	59951
c4y_0250208	c4y_0310101	-0.1755	0.286	-0.6134	0.5396	0.0087	0.0046	0.0108	0.0242	1.52113	3.36111	0.0122812190368799	61862	65376	59951
c4y_0250208	c4y_0310201	-0.3535	0.2737	-1.2915	0.1965	0.0019	0.0046	0.0108	0.0318	1.52113	4.24	0.00875353194141675	61862	65376	59951
c4y_0250208	c4y_0310301	0.0965	0.3921	0.246	0.8057	0.0019	0.0047	0.0108	0.0176	1.52113	2.14634	0.000694910289586268	61862	65376	59951
c4y_0250208	c4y_0310401b	NA	NA	NA	NA	0.0019	0.0047	0.0108	-0.0049	1.52113	-0.544444	NA	61862	70178	60401
c4y_0250208	c4y_0310501	-0.3344	0.5583	-0.599	0.5492	0.0091	0.0051	0.0108	0.0093	1.52113	1	0.0131364584444907	61862	65376	59951
c4y_0250208	c4y_0310601	0.4863	1.0503	0.463	0.6434	0.0023	0.005	0.0108	0.0044	1.52113	0.473118	-0.00106036119372634	61862	61862	61862
c4y_0250208	c4y_0310901b	-0.9778	0.6279	-1.5573	0.1194	-3e-04	0.0044	0.0108	0.0128	1.52113	1.52381	0.0113026526666696	61862	70178	60401
c4y_0250208	c4y_0320001	-0.728	0.5903	-1.2333	0.2175	0.0158	0.0049	0.0108	0.0102	1.52113	1.36	0.0236896214657407	61862	61862	61862
c4y_0250208	c4y_0330001	0.2528	0.4372	0.5781	0.5632	0.0023	0.0046	0.0108	0.0128	1.52113	1.80282	-0.000680337156156047	61862	61862	61862
c4y_0250208	c4y_0330002	0.5414	0.5128	1.0559	0.291	0.0068	0.0051	0.0108	0.0097	1.52113	1.12791	0.00127167962048048	61862	61862	61862
c4y_0250208	c4y_0330101	-1	1.2176	-1.1001	0.2713	0.0066	0.005	0.0108	0.0055	1.52113	0.723684	0.0170628359406742	61862	61862	61862
c4y_0250208	c4y_0330201	0.2408	0.366	0.6578	0.5106	-0.0091	0.0052	0.0108	0.0201	1.52113	2.61039	-0.0128464784644624	61862	61862	61862
c4y_0250208	c4y_0340001	0.6694	0.8061	0.8304	0.4063	-0.0371	0.0051	0.0108	0.0055	1.52113	0.774648	-0.0499579091440999	61862	71547	55601
c4y_0250208	c4y_0350001	-0.0141	0.4201	-0.0336	0.9732	0.0422	0.0047	0.0108	0.0112	1.52113	1.67164	0.0594941037586057	61862	31989	31989
c4y_0250208	c4y_0360001	-1	3.3862	-0.5114	0.609	-0.0012	0.0054	0.0108	0.0024	1.52113	0.32	0.00750351567530588	61862	79753	61842
c4y_0250208	c4y_0380001	-0.0181	0.4339	-0.0418	0.9667	0.01	0.0049	0.0108	0.0126	1.52113	1.7027	0.0117122383746738	61862	79660	61773
c4y_0250208	c4y_0450001	0.0995	0.4374	0.2276	0.82	-0.0046	0.0055	0.0108	0.0126	1.52113	1.82609	-0.00653426105591488	61862	77493	60126
c4y_0250208	c4y_0460001	-0.1367	0.3246	-0.4211	0.6737	0.0153	0.0048	0.0108	0.0238	1.52113	3.01266	0.0211429915059376	61862	69403	53942
c4y_0250208	c4y_0480001	-0.1632	0.2382	-0.685	0.4933	0.0115	0.005	0.0108	0.0387	1.52113	5.16	0.0168139863164697	61862	79780	61862
c4y_0250208	c4y_0490001_1	-0.4075	0.4584	-0.889	0.374	0.0053	0.0047	0.0108	0.0125	1.52113	1.66667	0.0107361184183499	61862	70346	59498
c4y_0250208	c4y_0490001_2	0.0378	0.474	0.0797	0.9365	-0.0029	0.0047	0.0108	0.0097	1.52113	1.34722	-0.00386497625031849	61862	61764	52133
c4y_0250208	c4y_0490001_3	1	8.9768	0.204	0.8384	-0.0041	0.0052	0.0108	0.0014	1.52113	0.208955	-0.0117280110758982	61862	70697	59783
c4y_0250208	c4y_0500001	-0.0632	0.3621	-0.1746	0.8614	0.0074	0.0056	0.0108	0.097	1.52113	1.13984	0.0110559756415049	61862	79780	61862
c4y_0250208	c4y_0500101	-0.1364	0.3148	-0.4333	0.6648	0.0114	0.0055	0.0108	0.1015	1.52113	1.31818	0.0185254175697553	61862	79735	61831
c4y_0250208	c4y_asq_acomu	-0.1556	0.2072	-0.7511	0.4526	-0.0109	0.005	0.0108	0.058	1.52113	6.59091	-0.00855195174701337	61862	73656	60559
c4y_0250208	c4y_asq_bgm	-0.1284	0.2196	-0.5849	0.5586	-0.0124	0.005	0.0108	0.0502	1.52113	6.12195	-0.0111528247168743	61862	73913	60759
c4y_0250208	c4y_asq_cfm	-0.0905	0.2245	-0.403	0.687	-0.0183	0.005	0.0108	0.0527	1.52113	6.3494	-0.0188087088934533	61862	73913	60759
c4y_0250208	c4y_asq_dproblem	-0.335	0.2646	-1.2662	0.2055	-0.0051	0.0055	0.0108	0.0419	1.52113	5.2375	0.00148987289755504	61862	73913	60759
c4y_0250208	c4y_asq_epersonal	-0.4448	0.3516	-1.2651	0.2058	-0.0147	0.0052	0.0108	0.0279	1.52113	3.44444	-0.00868865443374089	61862	70862	59926
c4y_0250208	c4y_asq_total	-0.1571	0.2257	-0.6964	0.4862	-0.0199	0.0054	0.0108	0.0553	1.52113	6.28409	-0.0184844359567496	61862	70178	60401
c4y_0250208	c4y_bmi	-0.1284	0.1146	-1.1202	0.2626	0.0053	0.0053	0.0108	0.2773	1.52113	16.7048	0.0151693652470144	61862	69759	60037
c4y_0250208	c6m_0010201_1	0.2567	0.375	0.6845	0.4936	4e-04	0.0052	0.0108	0.0218	1.52113	1.87931	-0.00355325243187038	61862	70303	59474
c4y_0250208	c6m_0010201_2	-0.3062	0.4436	-0.6903	0.49	-0.0054	0.0051	0.0108	0.016	1.52113	1.64948	-0.00200532118093449	61862	69835	59120
c4y_0250208	c6m_0010201_3	-0.2082	0.9662	-0.2155	0.8294	0.0059	0.0049	0.0108	0.0042	1.52113	0.466667	0.00801730328218236	61862	69963	59215
c4y_0250208	c6m_0010201_5	-0.0388	0.3568	-0.1088	0.9134	-0.0017	0.0051	0.0108	0.0312	1.52113	2.88889	-0.00120041144071077	61862	70084	59308
c4y_0250208	c6m_0020001_1	-0.0427	0.3788	-0.1128	0.9102	-0.012	0.0055	0.0108	0.0142	1.52113	1.97222	-0.0128940293463718	61862	70830	59897
c4y_0250208	c6m_0020001_2	0.6558	1.0095	0.6497	0.5159	0.0038	0.0045	0.0108	0.0029	1.52113	0.467742	0.000537057254065753	61862	70695	59783
c4y_0250208	c6m_0020001_3	-0.2968	0.4193	-0.7078	0.4791	0.0112	0.0052	0.0108	0.0132	1.52113	1.97015	0.0161763218393943	61862	70089	59291
c4y_0250208	c6m_0040108b	NA	NA	NA	NA	0.011	0.005	0.0108	-0.0074	1.52113	-0.795699	NA	61862	71027	60054
c4y_0250208	c6m_0040109b	NA	NA	NA	NA	NA	NA	0.0108	3e-04	1.52113	0.0333333	NA	61862	70663	59759
c4y_0250208	c6m_0040110b	0.1585	0.4006	0.3957	0.6923	0.0046	0.0048	0.0108	0.0225	1.52113	2.29592	0.00259035217200759	61862	70178	60401
c4y_0250208	c6m_0040111b	0.4482	0.8782	0.5104	0.6098	-0.0015	0.005	0.0108	0.0059	1.52113	0.641304	-0.00525795520150087	61862	70178	60401
c4y_0250208	c6m_0070103_checked	-0.0039	0.1118	-0.0349	0.9722	-0.0102	0.0051	0.0108	0.2189	1.52113	12.3672	-0.0127643346699304	61862	73012	60081
c4y_0250208	c6m_0090001b	1	1.7908	1.0673	0.2858	0.0091	0.005	0.0108	0.0033	1.52113	0.611111	-0.00149404997331407	61862	70178	60401
c4y_0250208	c6m_0170001_1	-0.2695	0.589	-0.4576	0.6472	-0.0044	0.0053	0.0108	0.0062	1.52113	1.05085	-0.00268421064374275	61862	70710	59796
c4y_0250208	c6m_0170001_2	0.3035	0.4638	0.6544	0.5129	0.0018	0.0053	0.0108	0.0098	1.52113	1.66102	-0.00114225409719913	61862	70615	59727
c4y_0250208	c6m_0180001_1	-0.0204	0.2181	-0.0936	0.9255	0.0183	0.0052	0.0108	0.0403	1.52113	5.30263	0.0212003300664953	61862	70773	59853
c4y_0250208	c6m_0180001_2	0.3984	0.3705	1.0752	0.2823	-0.0146	0.0051	0.0108	0.0164	1.52113	2.44776	-0.0217259566416555	61862	70889	59947
c4y_0250208	c6m_0180001_3	0.0061	0.2944	0.0207	0.9835	-0.0146	0.005	0.0108	0.0213	1.52113	3.13235	-0.0164918310922842	61862	70839	59903
c4y_0250208	c6m_0220001_1	0.8733	0.9858	0.8859	0.3757	-0.0123	0.0051	0.0108	0.0043	1.52113	0.796296	-0.0197092532328158	61862	70610	59734
c4y_0250208	c6m_0380001_1	-0.303	0.8315	-0.3644	0.7156	-0.0081	0.0046	0.0108	0.003	1.52113	0.566038	-0.00727232747437913	61862	70903	59960
c4y_0250208	c6m_asq_acomu	-0.0412	0.2762	-0.1492	0.8814	0.0032	0.0048	0.0108	0.028	1.52113	4	0.00444487043572421	61862	79419	61586
c4y_0250208	c6m_asq_bgm	-0.3239	0.2076	-1.5604	0.1187	-0.0039	0.0052	0.0108	0.0818	1.52113	10.9067	0.00544251569690648	61862	79348	61537
c4y_0250208	c6m_asq_cfm	-0.1799	0.2391	-0.7525	0.4518	6e-04	0.0051	0.0108	0.0476	1.52113	6.18182	0.00491080160504067	61862	78297	60728
c4y_0250208	c6m_asq_dproblem	0.1241	0.2092	0.5934	0.5529	-0.0026	0.0049	0.0108	0.0617	1.52113	7.81013	-0.00640511615472768	61862	78943	61233
c4y_0250208	c6m_asq_epersonal	-0.1429	0.1865	-0.7663	0.4435	-0.0041	0.0052	0.0108	0.0796	1.52113	9.82716	-0.000517418397772265	61862	78788	61115
c4y_0250208	c6m_asq_total	-0.1812	0.1992	-0.9097	0.363	-0.0029	0.0054	0.0108	0.0766	1.52113	9.34146	0.00214313993658789	61862	70178	60401
c4y_0250208	c6m_bed_time	-0.1673	0.3718	-0.4501	0.6526	-6e-04	0.0048	0.0108	0.0177	1.52113	2.85484	0.00166792583157405	61862	64063	56464
c4y_0250208	c6m_bmi	-0.1545	0.1134	-1.3627	0.173	0.0022	0.0054	0.0108	0.2613	1.52113	18.2727	0.0124133716608793	61862	69899	60184
c4y_0250208	c6m_nap_count	0.0422	0.3455	0.122	0.9029	0.0045	0.0045	0.0108	0.0172	1.52113	3.07143	0.00437519878038301	61862	67525	59488
c4y_0250208	c6m_night_wake_up_count	0.5292	0.3625	1.4599	0.1443	0.0043	0.0044	0.0108	0.0195	1.52113	3.36207	-0.00305531105841159	61862	67571	59521
c4y_0250208	c6m_sleep_time_day	-0.5802	0.3648	-1.5907	0.1117	6e-04	0.0052	0.0108	0.0205	1.52113	3.53448	0.0094294674920403	61862	68351	60145
c4y_0250208	c6m_sleep_time_night	0.3501	0.3579	0.9783	0.3279	-0.0151	0.005	0.0108	0.0187	1.52113	2.92188	-0.0217428621691991	61862	67101	59153
c4y_0250208	c6m_total_sleep_time	-0.2222	0.3742	-0.5938	0.5526	-0.0106	0.0048	0.0108	0.0138	1.52113	2.3	-0.00885644550777998	61862	68351	60145
c4y_0250208	c6m_wake_up_time	-0.244	0.2427	-1.0051	0.3148	0.0093	0.0052	0.0108	0.0394	1.52113	5.9697	0.0154780581544327	61862	68351	60145
c4y_0250208	c_hospital_kikan	-0.4068	0.4077	-0.9977	0.3184	0.0149	0.0053	0.0108	0.0146	1.52113	2.51724	0.0219696963688669	61862	73913	60759
c4y_0250208	c_tshfpb_010	0.0193	0.1579	0.1219	0.903	-0.018	0.0051	0.0108	0.1406	1.52113	6.63208	-0.023022854693042	61862	79507	61653
c4y_0250208	cd	-0.3725	0.2253	-1.6532	0.0983	0.0101	0.0055	0.0108	0.072	1.52113	6	0.0227457900407561	61862	78335	61644
c4y_0250208	childcare_facility_daycare_time_3y	-0.0411	0.5975	-0.0688	0.9452	0.0118	0.0051	0.0108	0.0083	1.52113	0.783019	0.0132734386985157	61862	68351	60145
c4y_0250208	childcare_facility_daycare_time_4y	NA	NA	NA	NA	NA	NA	0.0108	5e-04	1.52113	0.0694444	NA	61862	68351	60145
c4y_0250208	childcare_facility_starting_age	-0.2447	0.5455	-0.4485	0.6538	9e-04	0.0046	0.0108	0.0107	1.52113	0.972727	0.0036426880566689	61862	68351	60145
c4y_0250208	constipation_3y	0.15	0.2534	0.5918	0.554	0.0216	0.0047	0.0108	0.028	1.52113	3.94366	0.0213694651236204	61862	70178	60401
c4y_0250208	constipation_4y	0.3393	0.2686	1.2632	0.2065	0.0241	0.0052	0.0108	0.0332	1.52113	4.61111	0.0203129974358541	61862	70178	60401
c4y_0250208	constipation_cum_4y	0.2542	0.2024	1.256	0.2091	0.029	0.0049	0.0108	0.0485	1.52113	5.98765	0.0266109859028033	61862	70178	60401
c4y_0250208	constipation_severity_3y	0.5089	0.2653	1.9185	0.055	0.0263	0.0048	0.0108	0.0363	1.52113	4.65385	0.0190638951710116	61862	70178	60401
c4y_0250208	constipation_severity_4y	0.3574	0.27	1.3237	0.1856	0.0391	0.0053	0.0108	0.0324	1.52113	4.37838	0.036763260085734	61862	70178	60401
c4y_0250208	dr0m_0020701_1	0.8374	0.563	1.4875	0.1369	-0.0041	0.0044	0.0108	0.0087	1.52113	1.58182	-0.0127697448094847	61862	70902	59967
c4y_0250208	dr0m_0020701_3	-0.9246	0.4978	-1.8572	0.0633	0.0053	0.0046	0.0108	0.0126	1.52113	2.29091	0.0168344984281729	61862	70984	60018
c4y_0250208	dr0m_bmi	-0.1501	0.1533	-0.9795	0.3273	0.01	0.0059	0.0108	0.1436	1.52113	13.0545	0.0182906454203113	61862	69945	60217
c4y_0250208	dr1m_0040501b	-0.0298	0.4288	-0.0696	0.9445	4e-04	0.0047	0.0108	0.009	1.52113	1.8	0.000742607955416533	61862	71057	60074
c4y_0250208	dr1m_bmi	-0.29	0.1602	-1.8102	0.0703	0.0082	0.0051	0.0108	0.1023	1.52113	10.7684	0.0197368904777259	61862	69905	60186
c4y_0250208	egg_allergy_1hy	0.6382	0.3848	1.6584	0.0972	0.0342	0.0046	0.0108	0.0172	1.52113	2.6875	0.0290154507291395	61862	70178	60401
c4y_0250208	egg_allergy_2y	0.7918	0.362	2.1869	0.0287	0.0371	0.0045	0.0108	0.024	1.52113	3.80952	0.0282146697351167	61862	70178	60401
c4y_0250208	egg_allergy_3y	0.6658	0.3068	2.1697	0.03	0.0308	0.0048	0.0108	0.0306	1.52113	4.56716	0.0219502538361835	61862	70178	60401
c4y_0250208	egg_allergy_4y	0.4089	0.309	1.3233	0.1857	0.0403	0.005	0.0108	0.0247	1.52113	3.38356	0.0380213631253299	61862	69954	60219
c4y_0250208	egg_allergy_cum_4y	0.6464	0.272	2.3763	0.0175	0.0537	0.0045	0.0108	0.0351	1.52113	4.28049	0.0472630214666952	61862	69685	60003
c4y_0250208	egg_allergy_score_until_4yo	0.5983	0.2389	2.504	0.0123	0.0609	0.0049	0.0108	0.0558	1.52113	5.58	0.0535427632638877	61862	70178	60401
c4y_0250208	egg_allergy_score_until_4yo_positive	0.6009	0.2435	2.4675	0.0136	0.0599	0.0051	0.0108	0.052	1.52113	5.14851	0.0527707874799079	61862	70178	60401
c4y_0250208	exclusive_breastfeeding_1y	-0.1986	0.2997	-0.6626	0.5076	-0.0121	0.0055	0.0108	0.0262	1.52113	3.9697	-0.00992506330205475	61862	68351	60145
c4y_0250208	febrile_convulsion_cum_4y	0.0978	0.1822	0.5369	0.5913	0.0058	0.0059	0.0108	0.0888	1.52113	8.07273	0.00349387885745295	61862	70596	60401
c4y_0250208	feeding_type_yesterday_breast_feeding_count_1m	-0.0625	0.3331	-0.1875	0.8512	0.0106	0.0051	0.0108	0.0168	1.52113	2.84746	0.0125335079962588	61862	67552	59489
c4y_0250208	feeding_type_yesterday_formula_feeding_count_1m	-1	1.1239	-1.1431	0.253	0.0062	0.0056	0.0108	0.0086	1.52113	0.754386	0.0192722322200315	61862	68351	60145
c4y_0250208	fever_count_cum_2hy	0.3521	0.2304	1.5283	0.1264	0.0238	0.0051	0.0108	0.0463	1.52113	5.38372	0.0186236427052389	61862	70178	60401
c4y_0250208	fever_count_cum_2y	0.4076	0.2589	1.5745	0.1154	0.0211	0.0051	0.0108	0.036	1.52113	4.44444	0.0153402575136133	61862	70178	60401
c4y_0250208	fever_over_39c_count_cum_2hy	0.3529	0.2413	1.4621	0.1437	0.027	0.0049	0.0108	0.0364	1.52113	4.08989	0.0230008871466189	61862	70178	60401
c4y_0250208	fever_over_39c_count_cum_2y	0.541	0.2986	1.8117	0.07	0.0226	0.0049	0.0108	0.0302	1.52113	3.82278	0.0151952235709207	61862	70178	60401
c4y_0250208	first_vaccination_bcg	0.4201	0.6615	0.635	0.5255	0.0074	0.0049	0.0108	0.0051	1.52113	0.822581	0.00492182901920879	61862	68351	60145
c4y_0250208	first_vaccination_dpt	NA	NA	NA	NA	NA	NA	0.0108	0.0012	1.52113	0.193548	NA	61862	68351	60145
c4y_0250208	first_vaccination_haemophilus_b_influenzae	NA	NA	NA	NA	NA	NA	0.0108	8e-04	1.52113	0.135593	NA	61862	68351	60145
c4y_0250208	first_vaccination_hbv	0.1624	0.3613	0.4496	0.653	0.0063	0.0051	0.0108	0.015	1.52113	2.63158	0.00480622475652354	61862	68351	60145
c4y_0250208	first_vaccination_pneumococcus	NA	NA	NA	NA	0.0057	0.0047	0.0108	-0.0025	1.52113	-0.403226	NA	61862	68351	60145
c4y_0250208	first_vaccination_polio	NA	NA	NA	NA	-0.0101	0.0045	0.0108	-0.0064	1.52113	-1.12281	NA	61862	68351	60145
c4y_0250208	first_vaccination_rotavirus	-0.1296	0.5369	-0.2414	0.8093	0.0062	0.0052	0.0108	0.0073	1.52113	1.17742	0.00792559532810186	61862	68351	60145
c4y_0250208	fish_allergy_score_until_4yo_positive	-0.1039	0.4802	-0.2165	0.8286	0.0254	0.0047	0.0108	0.0081	1.52113	1.55769	0.0289532199774464	61862	70178	60401
c4y_0250208	food_allergy_cum_4y	0.4451	0.235	1.8938	0.0583	0.0619	0.0046	0.0108	0.0458	1.52113	4.77083	0.0595194596913281	61862	70596	60401
c4y_0250208	food_allergy_cum_count_until_4yo	0.5809	0.2535	2.2914	0.0219	0.0612	0.0048	0.0108	0.0447	1.52113	4.96667	0.0555967259769217	61862	70050	60302
c4y_0250208	food_allergy_egg_feeding_status_case_combined_1yh	0.536	0.2601	2.0611	0.0393	0.0339	0.0048	0.0108	0.0402	1.52113	4.46667	0.0305737773464974	61862	56798	49060
c4y_0250208	food_allergy_egg_feeding_status_case_combined_2y	0.4644	0.2527	1.8376	0.0661	0.0403	0.0048	0.0108	0.0343	1.52113	4.34177	0.0359677090716672	61862	70596	60401
c4y_0250208	food_allergy_egg_feeding_status_case_combined_3y	0.7907	0.3656	2.1631	0.0305	0.0434	0.0049	0.0108	0.0219	1.52113	2.60714	0.0359114111467969	61862	70596	60401
c4y_0250208	food_allergy_egg_feeding_status_case_combined_4y	0.4865	0.415	1.1722	0.2411	0.0418	0.005	0.0108	0.0133	1.52113	1.77333	0.0404729943535332	61862	70310	60170
c4y_0250208	food_allergy_fish_feeding_status_case_combined_1yh	NA	NA	NA	NA	0.017	0.0049	0.0108	-0.0077	1.52113	-1.30508	NA	61862	70596	60401
c4y_0250208	food_allergy_fish_feeding_status_case_combined_2y	-0.2303	0.8219	-0.2802	0.7793	0.0121	0.0048	0.0108	0.0034	1.52113	0.53125	0.0147389344201625	61862	70596	60401
c4y_0250208	food_allergy_fish_feeding_status_case_combined_3y	NA	NA	NA	NA	0.0161	0.0047	0.0108	-0.0118	1.52113	-2.40816	NA	61862	70596	60401
c4y_0250208	food_allergy_fruit_feeding_status_case_combined_1yh	-0.0597	0.545	-0.1095	0.9128	0.007	0.0048	0.0108	0.0068	1.52113	1.21429	0.00824288141587374	61862	70596	60401
c4y_0250208	food_allergy_fruit_feeding_status_case_combined_2y	0.2648	2.0752	0.1276	0.8985	0.006	0.0049	0.0108	0.002	1.52113	0.3125	0.00536834379386529	61862	70596	60401
c4y_0250208	food_allergy_fruit_feeding_status_case_combined_3y	NA	NA	NA	NA	0.0156	0.0048	0.0108	-7e-04	1.52113	-0.107692	NA	61862	70596	60401
c4y_0250208	food_allergy_milk_feeding_status_case_combined_1yh	0.9421	0.5711	1.6496	0.099	0.0107	0.0046	0.0108	0.0113	1.52113	1.82258	0.00131387165901363	61862	70596	60401
c4y_0250208	food_allergy_milk_feeding_status_case_combined_2y	0.3011	0.3304	0.9112	0.3622	0.0186	0.0048	0.0108	0.0185	1.52113	2.84615	0.0163336445113263	61862	70596	60401
c4y_0250208	food_allergy_milk_feeding_status_case_combined_3y	-0.3718	0.5039	-0.7379	0.4606	0.0232	0.0044	0.0108	0.0097	1.52113	1.49231	0.0294909174928239	61862	70596	60401
c4y_0250208	food_allergy_milk_feeding_status_case_combined_4y	-0.4406	0.6088	-0.7236	0.4693	0.0235	0.0048	0.0108	0.0075	1.52113	1.10294	0.0299508938436043	61862	70596	60401
c4y_0250208	food_allergy_non_peanuts_nuts_feeding_status_case_combined_4y	0.2768	0.5529	0.5007	0.6166	0.0182	0.0045	0.0108	0.0075	1.52113	0.9375	0.0175823630631466	61862	70596	60401
c4y_0250208	food_allergy_nuts_feeding_status_case_combined_1yh	0.1418	0.2766	0.5128	0.6081	0.0111	0.0052	0.0108	0.0278	1.52113	3.97143	0.00987852370105039	61862	70596	60401
c4y_0250208	food_allergy_nuts_feeding_status_case_combined_2y	0.2136	0.3091	0.691	0.4896	0.0173	0.0051	0.0108	0.0206	1.52113	2.98551	0.01599325030845	61862	70596	60401
c4y_0250208	food_allergy_nuts_feeding_status_case_combined_3y	-0.2303	0.3163	-0.7284	0.4664	0.0227	0.0045	0.0108	0.0233	1.52113	2.94937	0.0289841630203551	61862	70596	60401
c4y_0250208	food_allergy_peanuts_feeding_status_case_combined_4y	0.0576	0.5081	0.1134	0.9097	0.0202	0.0044	0.0108	0.0073	1.52113	1.01389	0.0217866260491849	61862	70596	60401
c4y_0250208	food_allergy_score_cum_count_until_4yo	0.4356	0.2067	2.1073	0.0351	0.0696	0.0049	0.0108	0.064	1.52113	6.09524	0.0671095673360394	61862	69946	60219
c4y_0250208	food_allergy_sesame_feeding_status_case_combined_1yh	0.2222	0.5458	0.4072	0.6839	0.0014	0.0047	0.0108	0.0083	1.52113	1.22059	-0.000577526853352933	61862	70596	60401
c4y_0250208	food_allergy_sesame_feeding_status_case_combined_2y	NA	NA	NA	NA	-0.0028	0.0047	0.0108	-0.0116	1.52113	-2	NA	61862	69944	59888
c4y_0250208	food_allergy_sesame_feeding_status_case_combined_3y	0.7879	1.0624	0.7416	0.4583	-0.0032	0.0047	0.0108	0.0033	1.52113	0.540984	-0.00826314437424257	61862	70596	60401
c4y_0250208	food_allergy_shellfish_feeding_status_case_combined_1yh	0.2057	0.277	0.7424	0.4578	0.0031	0.0051	0.0108	0.0297	1.52113	4.30435	-0.000298379404349143	61862	70596	60401
c4y_0250208	food_allergy_shellfish_feeding_status_case_combined_2y	-0.0995	0.4434	-0.2244	0.8225	0.0071	0.0049	0.0108	0.0117	1.52113	1.82812	0.00898771760088656	61862	70596	60401
c4y_0250208	food_allergy_shellfish_feeding_status_case_combined_3y	1	1.8716	0.5599	0.5755	0.0017	0.0048	0.0108	0.0023	1.52113	0.338235	-0.0033849350208613	61862	70596	60401
c4y_0250208	food_allergy_shellfish_feeding_status_case_combined_4y	-0.1711	0.3195	-0.5356	0.5923	0.0104	0.005	0.0108	0.0249	1.52113	3.32	0.0144426613046384	61862	70596	60401
c4y_0250208	food_allergy_soba_feeding_status_case_combined_1yh	0.519	0.305	1.7016	0.0888	0.0114	0.0053	0.0108	0.0249	1.52113	3.95238	0.00403390546796133	61862	70596	60401
c4y_0250208	food_allergy_soba_feeding_status_case_combined_2y	0.3815	0.3501	1.0895	0.2759	0.0169	0.0046	0.0108	0.0143	1.52113	2.2	0.0139749737995887	61862	70186	60062
c4y_0250208	food_allergy_soba_feeding_status_case_combined_3y	0.2337	0.642	0.3641	0.7158	0.0167	0.0048	0.0108	0.0059	1.52113	0.819444	0.0165441953009873	61862	70596	60401
c4y_0250208	food_allergy_soba_feeding_status_case_combined_4y	-0.4068	0.5331	-0.7631	0.4454	0.0159	0.0048	0.0108	0.0094	1.52113	1.32394	0.0217143456611095	61862	70596	60401
c4y_0250208	food_allergy_wheat_feeding_status_case_combined_1yh	-0.0382	0.5019	-0.0761	0.9393	0.0219	0.0048	0.0108	0.008	1.52113	1.45455	0.0245466766336836	61862	70596	60401
c4y_0250208	fruit_allergy_score_until_4yo_positive	0.4843	0.4177	1.1595	0.2463	0.0271	0.0046	0.0108	0.0137	1.52113	2.20968	0.0239648879425123	61862	70178	60401
c4y_0250208	ft1b_0080001	0.3415	0.3181	1.0733	0.2831	0.0138	0.0049	0.0108	0.0438	1.52113	3.68067	0.00815453082059697	61862	73913	60759
c4y_0250208	ft1b_0400001	0.0677	0.301	0.225	0.822	-0.0051	0.0049	0.0108	0.0545	1.52113	4.12879	-0.0075672779633928	61862	73913	60759
c4y_0250208	ft1b_0410001	0.0237	0.2595	0.0913	0.9273	-0.0069	0.0049	0.0108	0.0599	1.52113	3.94079	-0.00858818585737794	61862	73913	60759
c4y_0250208	ft1b_0420001	0.1415	0.2785	0.508	0.6114	-0.0063	0.0049	0.0108	0.0544	1.52113	3.62667	-0.0107957462191297	61862	73913	60759
c4y_0250208	ft1b_0430001	-0.0628	0.2618	-0.2399	0.8104	-0.0052	0.005	0.0108	0.0461	1.52113	3.17931	-0.00452201794710251	61862	73679	60592
c4y_0250208	ft1b_0440001	-0.2655	0.3129	-0.8485	0.3961	5e-04	0.0052	0.0108	0.053	1.52113	4.24	0.00713964555364268	61862	73406	60362
c4y_0250208	ft1b_0450001	0.3172	0.2994	1.0594	0.2894	-0.0056	0.005	0.0108	0.0486	1.52113	4.58491	-0.0139368097914315	61862	73369	60333
c4y_0250208	ft1b_0460001	0.0932	0.2702	0.3448	0.7303	0.0047	0.0049	0.0108	0.0516	1.52113	4.96154	0.00314941131737438	61862	73310	60281
c4y_0250208	ft1b_0470001b	NA	NA	NA	NA	0.018	0.0047	0.0108	-0.0046	1.52113	-0.479167	NA	61862	70178	60401
c4y_0250208	ft1b_0480001	0.0725	0.2668	0.2717	0.7858	-0.0062	0.005	0.0108	0.0568	1.52113	3.44242	-0.00904270138762439	61862	73011	60049
c4y_0250208	gastroenteritis_cum_2y	-0.7414	0.5482	-1.3525	0.1762	0.0167	0.0049	0.0108	0.0158	1.52113	2.07895	0.0283332816709886	61862	70596	60401
c4y_0250208	hand_foot_and_mouth_disease_cum_2y	NA	NA	NA	NA	0.0057	0.005	0.0108	-6e-04	1.52113	-0.0810811	NA	61862	69824	59792
c4y_0250208	hba1c_ngsp_early	-0.3493	0.2145	-1.628	0.1035	-0.0088	0.005	0.0108	0.0558	1.52113	6.2	-0.000971843145046547	61862	68351	60145
c4y_0250208	herpangina_cum_2y	0.4064	0.4782	0.8497	0.3955	0.0211	0.0049	0.0108	0.0091	1.52113	1.26389	0.0193242707806138	61862	70047	59970
c4y_0250208	hg	-0.1061	0.1653	-0.642	0.5209	-0.0093	0.0055	0.0108	0.078	1.52113	1.93069	-0.00777247293156272	61862	78335	61644
c4y_0250208	hsv_infection_cum_2y	0.5929	1.2133	0.4887	0.6251	0.0146	0.0049	0.0108	0.0026	1.52113	0.472727	0.0128710657173162	61862	70178	60401
c4y_0250208	influenza_viral_infections_cum_4y	0.4285	0.3197	1.3401	0.1802	0.0078	0.005	0.0108	0.0286	1.52113	3.91781	0.000997506081261785	61862	70178	60401
c4y_0250208	intellectual_and_developmental_disability_including_language_delay_cum_4y	NA	NA	NA	NA	NA	NA	0.0108	2e-04	1.52113	0.030303	NA	61862	70178	60401
c4y_0250208	isacc_modified_current_runny_nose_autumn_2y	1	9.8313	0.2783	0.7808	0.0907	0.0048	0.0108	0.0014	1.52113	0.237288	0.0882543479647941	61862	67882	59760
c4y_0250208	isacc_modified_current_runny_nose_autumn_3y	1	1.4853	1.0581	0.29	0.1569	0.0052	0.0108	0.0039	1.52113	0.590909	0.160894304434021	61862	68097	59935
c4y_0250208	isacc_modified_current_runny_nose_autumn_4y	NA	NA	NA	NA	0.3554	0.005	0.0108	-0.0066	1.52113	-1.06452	NA	61862	68102	59944
c4y_0250208	isacc_modified_current_runny_nose_nonpollen_season_2y	NA	NA	NA	NA	NA	NA	0.0108	5e-04	1.52113	0.0746269	NA	61862	63916	56267
c4y_0250208	isacc_modified_current_runny_nose_nonpollen_season_3y	NA	NA	NA	NA	0.1665	0.0049	0.0108	-0.0024	1.52113	-0.393443	NA	61862	67626	59517
c4y_0250208	isacc_modified_current_runny_nose_nonpollen_season_4y	NA	NA	NA	NA	NA	NA	0.0108	0.001	1.52113	0.149254	NA	61862	66059	58168
c4y_0250208	isacc_modified_current_runny_nose_pollen_season_2y	NA	NA	NA	NA	NA	NA	0.0108	6e-04	1.52113	0.0983607	NA	61862	63742	56123
c4y_0250208	isacc_modified_current_runny_nose_pollen_season_3y	1	1.1229	1.5047	0.1324	0.1324	0.0054	0.0108	0.0055	1.52113	0.833333	0.131385399873276	61862	68116	59961
c4y_0250208	isacc_modified_current_runny_nose_pollen_season_4y	0.1676	0.4279	0.3917	0.6953	0.2902	0.0051	0.0108	0.0103	1.52113	1.43056	0.31634349717062	61862	67868	59737
c4y_0250208	isacc_modified_current_runny_nose_spring_2y	-0.0816	1.1078	-0.0737	0.9413	0.0978	0.0053	0.0108	0.0019	1.52113	0.301587	0.10678499889279	61862	68351	60145
c4y_0250208	isacc_modified_current_runny_nose_spring_3y	1	2.8222	0.8233	0.4103	0.1432	0.0052	0.0108	0.0027	1.52113	0.428571	0.143458380182789	61862	68134	59966
c4y_0250208	isacc_modified_current_runny_nose_spring_4y	0.429	0.4238	1.0123	0.3114	0.2958	0.0052	0.0108	0.0091	1.52113	1.28169	0.320394361951951	61862	67601	59506
c4y_0250208	isacc_modified_current_runny_nose_summer_2y	NA	NA	NA	NA	0.1262	0.0053	0.0108	-7e-04	1.52113	-0.118644	NA	61862	68181	60008
c4y_0250208	isacc_modified_current_runny_nose_summer_3y	1	3.0251	0.6311	0.528	0.1979	0.0048	0.0108	0.0024	1.52113	0.358209	0.205712749805791	61862	68258	60072
c4y_0250208	isacc_modified_current_runny_nose_summer_4y	NA	NA	NA	NA	0.7019	0.0059	0.0108	-3e-04	1.52113	-0.0379747	NA	61862	67995	59853
c4y_0250208	isacc_modified_current_runny_nose_winter_2y	0.593	0.7514	0.7892	0.43	0.0781	0.0049	0.0108	0.0049	1.52113	0.742424	0.0835762125063817	61862	63955	56314
c4y_0250208	isacc_modified_current_runny_nose_winter_3y	NA	NA	NA	NA	0.1139	0.0052	0.0108	-9e-04	1.52113	-0.160714	NA	61862	68104	59940
c4y_0250208	isacc_modified_current_runny_nose_winter_4y	NA	NA	NA	NA	0.2769	0.0048	0.0108	-0.0038	1.52113	-0.535211	NA	61862	67881	59743
c4y_0250208	kawasaki_disease_cum_4y	NA	NA	NA	NA	-0.006	0.0049	0.0108	-6e-04	1.52113	-0.0967742	NA	61862	70596	60401
c4y_0250208	length_of_labor	-0.3412	0.2878	-1.1855	0.2358	0.0201	0.0055	0.0108	0.0336	1.52113	4.73239	0.0288736336423082	61862	68351	60145
c4y_0250208	low_birth_weight	0.0041	0.2533	0.0162	0.9871	-0.0058	0.0054	0.0108	0.0312	1.52113	4.8	-0.00648239078315016	61862	68351	60145
c4y_0250208	lower_respiratory_tract_infection_cum_2y	-0.2137	0.3672	-0.582	0.5606	0.0147	0.005	0.0108	0.0186	1.52113	2.58333	0.0193974100541265	61862	70596	60401
c4y_0250208	m0mb_0410001	0.329	0.2208	1.49	0.1362	-0.0104	0.0053	0.0108	0.0693	1.52113	6.41667	-0.0214433344175696	61862	73913	60759
c4y_0250208	m0mb_0420001	0.3786	0.2243	1.6879	0.0914	-0.0052	0.0053	0.0108	0.0712	1.52113	6.47273	-0.0170354374703155	61862	72761	59838
c4y_0250208	m0mb_0430001	0.1223	0.1807	0.6769	0.4985	-0.0046	0.0048	0.0108	0.062	1.52113	4.46043	-0.00860008649544061	61862	73913	60759
c4y_0250208	m0mb_0450001	0.2853	0.3378	0.8444	0.3984	-0.0099	0.0055	0.0108	0.0209	1.52113	3.16667	-0.0155508775446766	61862	73913	60759
c4y_0250208	m0mb_0460001	0.3084	0.3271	0.9427	0.3458	-0.0093	0.0053	0.0108	0.0224	1.52113	3.5	-0.0154028398836919	61862	73913	60759
c4y_0250208	m0mb_0480001	0.3866	0.2196	1.7605	0.0783	-0.0149	0.0052	0.0108	0.0638	1.52113	6.44444	-0.0277767137361461	61862	73913	60759
c4y_0250208	m1m_0030001_1	NA	NA	NA	NA	NA	NA	0.0108	0.0011	1.52113	0.186441	NA	61862	70954	60000
c4y_0250208	m1m_0030001_2	0.2844	0.4168	0.6824	0.495	-0.0088	0.0049	0.0108	0.0098	1.52113	1.46269	-0.0175249207700854	61862	33377	27733
c4y_0250208	m1m_0030001_3	NA	NA	NA	NA	-0.0021	0.0052	0.0108	-0.0104	1.52113	-1.92593	NA	61862	70204	59393
c4y_0250208	m1m_0040001_1	-0.3781	0.3645	-1.0373	0.2996	0.017	0.0044	0.0108	0.0166	1.52113	2.72131	0.0241503757540596	61862	71075	60098
c4y_0250208	m1m_0040001_2	0.1824	1.0163	0.1794	0.8576	-0.0061	0.005	0.0108	0.0022	1.52113	0.431373	-0.00767770964098816	61862	70887	59945
c4y_0250208	m1m_0040001_4	0.3385	0.3308	1.0234	0.3061	-0.0179	0.0049	0.0108	0.0173	1.52113	2.74603	-0.0247581707165699	61862	70804	59882
c4y_0250208	m1m_0040001_6	NA	NA	NA	NA	4e-04	0.0053	0.0108	-0.0088	1.52113	-1.76	NA	61862	70894	59955
c4y_0250208	m1m_0250001_1	-0.0096	0.3987	-0.0242	0.9807	-0.0082	0.0057	0.0108	0.0132	1.52113	2.09524	-0.00906431856536198	61862	70705	59791
c4y_0250208	m1m_0250001_2	0.1035	0.4583	0.2258	0.8214	0.0069	0.0055	0.0108	0.0101	1.52113	1.60317	0.00661445675029771	61862	70761	59861
c4y_0250208	m1m_0250001_3	0.0781	0.7737	0.1009	0.9196	-0.0011	0.0054	0.0108	0.0035	1.52113	0.603448	-0.00170748204678321	61862	70928	59966
c4y_0250208	m1m_0260001_1	-0.4101	0.5189	-0.7903	0.4294	-0.0044	0.0051	0.0108	0.0079	1.52113	1.36207	-0.00108171269080439	61862	70926	59974
c4y_0250208	m1m_0260001_2	0.1675	0.5876	0.2851	0.7756	0.006	0.0051	0.0108	0.0055	1.52113	0.901639	0.00538867870782878	61862	70733	59812
c4y_0250208	m1m_bed_time	NA	NA	NA	NA	NA	NA	0.0108	2e-04	1.52113	0.0350877	NA	61862	68351	60145
c4y_0250208	m1m_nap_count	0.683	0.3671	1.8606	0.0628	-0.0158	0.0048	0.0108	0.0286	1.52113	4.4	-0.029671569585606	61862	68351	60145
c4y_0250208	m1m_night_wake_up_count	0.6614	0.3741	1.7679	0.0771	-0.0166	0.0049	0.0108	0.0238	1.52113	3.83871	-0.0290541815361621	61862	68351	60145
c4y_0250208	m1m_sleep_time_day	-0.1781	0.2406	-0.7402	0.4592	-0.0182	0.0053	0.0108	0.0395	1.52113	6.69492	-0.0164128685120614	61862	68351	60145
c4y_0250208	m1m_sleep_time_night	0.0377	0.3438	0.1097	0.9126	-0.0114	0.005	0.0108	0.0141	1.52113	2.2381	-0.0129515693271629	61862	68351	60145
c4y_0250208	m1m_total_sleep_time	-0.1102	0.2655	-0.415	0.6782	-0.0177	0.005	0.0108	0.028	1.52113	4.66667	-0.0175613202083846	61862	68351	60145
c4y_0250208	m1m_wake_up_time	-0.1715	0.2839	-0.604	0.5458	-0.0051	0.0042	0.0108	0.0249	1.52113	3.19231	-0.00275062893191893	61862	68351	60145
c4y_0250208	mbpfas0001b	0.0403	0.7118	0.0566	0.9549	0.0066	0.0054	0.0108	0.0136	1.52113	0.660194	0.00679414811210379	61862	70178	60401
c4y_0250208	mbpfas0007	0.2557	1.0221	0.2502	0.8024	-0.0029	0.0044	0.0108	0.0067	1.52113	0.345361	-0.00550328145918558	61862	78038	61431
c4y_0250208	mbpfas0009	-0.2116	0.363	-0.583	0.5599	0.004	0.0046	0.0108	0.054	1.52113	2.45455	0.00996027035281487	61862	77939	61379
c4y_0250208	mbpfas0013	-0.1803	0.3776	-0.4775	0.633	-0.0043	0.0047	0.0108	0.0495	1.52113	2.25	-0.000714880241100247	61862	78097	61473
c4y_0250208	mbpfas0017	-0.3612	0.3859	-0.9361	0.3492	-8e-04	0.0046	0.0108	0.0561	1.52113	2.55	0.00825547777164039	61862	76379	60187
c4y_0250208	mbpfas0021	-0.7119	0.8564	-0.8313	0.4058	-0.0031	0.0047	0.0108	0.0148	1.52113	0.714976	0.00421519861982225	61862	39068	31493
c4y_0250208	mbpfas0025	NA	NA	NA	NA	-9e-04	0.0049	0.0108	-0.001	1.52113	-0.046729	NA	61862	39080	31493
c4y_0250208	mbpfas0029	-0.4827	0.5131	-0.9407	0.3469	-0.0052	0.0049	0.0108	0.0334	1.52113	1.63725	0.000196533615891345	61862	33803	26493
c4y_0250208	mbpfas0039b	NA	NA	NA	NA	NA	NA	0.0108	0.0042	1.52113	0.214286	NA	61862	70178	60401
c4y_0250208	mbpfas0041	NA	NA	NA	NA	NA	NA	0.0108	0.0047	1.52113	0.20524	NA	61862	32861	25762
c4y_0250208	mbpfas0045	NA	NA	NA	NA	-0.0047	0.005	0.0108	-0.008	1.52113	-0.451977	NA	61862	33893	26558
c4y_0250208	mbpfas0047	-0.2485	0.3808	-0.6525	0.5141	-0.0063	0.0053	0.0108	0.0515	1.52113	2.48792	-0.00519777601313495	61862	33620	26370
c4y_0250208	mbpfas0053b	0.2907	0.4965	0.5856	0.5581	-0.0066	0.0045	0.0108	0.0222	1.52113	1.21978	-0.0118974215154695	61862	70178	60401
c4y_0250208	mbpfas0067b	-0.3382	0.4446	-0.7608	0.4468	-0.0058	0.0048	0.0108	0.0296	1.52113	1.5914	-0.000285886159196779	61862	70178	60401
c4y_0250208	mbpfas0073	0.0731	0.3158	0.2314	0.817	-0.0123	0.0045	0.0108	0.0626	1.52113	2.69828	-0.0165299720954553	61862	76283	60281
c4y_0250208	milk_allergy_1hy	0.8024	0.4569	1.7562	0.0791	0.0245	0.0048	0.0108	0.0138	1.52113	2.15625	0.0171410278362706	61862	70178	60401
c4y_0250208	milk_allergy_2y	0.2641	0.433	0.6099	0.542	0.021	0.0047	0.0108	0.0113	1.52113	1.79365	0.0202138298819356	61862	70178	60401
c4y_0250208	milk_allergy_3y	0.0489	1.325	0.0369	0.9706	0.0216	0.0048	0.0108	0.0017	1.52113	0.288136	0.0235001305147517	61862	70178	60401
c4y_0250208	milk_allergy_cum_4y	0.4609	0.345	1.3361	0.1815	0.0347	0.0048	0.0108	0.0203	1.52113	3.02985	0.0315422435602541	61862	70038	60304
c4y_0250208	milk_allergy_score_until_4yo	0.39	0.2833	1.3767	0.1686	0.0417	0.0048	0.0108	0.0317	1.52113	4.28378	0.0391058121740113	61862	70178	60401
c4y_0250208	milk_allergy_score_until_4yo_positive	0.4644	0.2923	1.5885	0.1122	0.0415	0.0049	0.0108	0.0309	1.52113	4.06579	0.0375722781886184	61862	70178	60401
c4y_0250208	mn	-0.1963	0.2008	-0.9772	0.3285	0.0077	0.005	0.0108	0.0781	1.52113	4.91195	0.0180263719846566	61862	47125	36110
c4y_0250208	mt1b_0020001	0.1735	0.267	0.65	0.5157	0.0269	0.005	0.0108	0.0349	1.52113	4.30864	0.038148985410606	61862	44861	34867
c4y_0250208	mt1b_0020101	0.2114	0.2725	0.7756	0.438	0.0257	0.005	0.0108	0.0332	1.52113	4.25641	0.0255838074936605	61862	78335	61644
c4y_0250208	mt1b_0030001	0.3586	0.2909	1.2328	0.2176	0.0025	0.0053	0.0108	0.0286	1.52113	3.575	-0.00354926917536276	61862	78335	61644
c4y_0250208	mt1b_0030101	0.3675	0.2969	1.2377	0.2158	0.0035	0.0054	0.0108	0.0294	1.52113	3.58537	-0.00258011065137573	61862	75470	59484
c4y_0250208	mt1b_0040001b	0.4489	0.3879	1.1575	0.2471	-0.0026	0.0048	0.0108	0.015	1.52113	2.58621	-0.00866154914273347	61862	70178	60401
c4y_0250208	mt1b_0040101b	0.4629	0.4063	1.1392	0.2546	-0.0043	0.0048	0.0108	0.0141	1.52113	2.35	-0.0105341236036864	61862	70178	60401
c4y_0250208	mt1b_0050001	0.3038	0.2765	1.0989	0.2718	0.0146	0.0054	0.0108	0.0302	1.52113	4.50746	0.0129597707416019	61862	63992	50528
c4y_0250208	mt1b_0050101	0.3243	0.2761	1.1746	0.2401	0.0144	0.0054	0.0108	0.03	1.52113	4.34783	0.010659193671044	61862	78065	61473
c4y_0250208	mt1b_0060001	-0.1998	0.3476	-0.5747	0.5655	0.0073	0.0051	0.0108	0.02	1.52113	2.85714	0.0113712377020232	61862	77901	61355
c4y_0250208	mt1b_0060101	-0.212	0.3617	-0.5862	0.5577	0.007	0.0052	0.0108	0.0191	1.52113	2.72857	0.011130388887039	61862	77908	61366
c4y_0250208	mt1b_0080001	0.0615	0.208	0.2959	0.7673	0.0124	0.0051	0.0108	0.0576	1.52113	6.32967	0.0129346940856121	61862	77997	61425
c4y_0250208	mt1b_0100101	-0.0818	0.1877	-0.4357	0.663	0.014	0.0053	0.0108	0.0571	1.52113	3.48171	0.0185444223030285	61862	77462	61035
c4y_0250208	mt1b_0100201	-0.3174	0.2525	-1.2567	0.2089	0.005	0.005	0.0108	0.055	1.52113	6.11111	0.0138409386135162	61862	78335	61644
c4y_0250208	mt1b_0100301	-0.0987	0.2757	-0.3578	0.7205	0.0011	0.0051	0.0108	0.034	1.52113	4.72222	0.00320556103217382	61862	78335	61644
c4y_0250208	mt1b_0100401	-0.3024	0.2836	-1.0662	0.2863	0.0012	0.0053	0.0108	0.039	1.52113	5.34247	0.00775734140750121	61862	77968	61406
c4y_0250208	mt1b_0100501	0.1155	0.2114	0.5465	0.5847	-0.0081	0.0046	0.0108	0.0606	1.52113	5.66355	-0.0125696361967074	61862	77970	61400
c4y_0250208	mt1b_0100601	0.3285	0.2296	1.4305	0.1526	-0.0058	0.0046	0.0108	0.0596	1.52113	5.51852	-0.0154480276655192	61862	77835	61303
c4y_0250208	mt1b_0100701	0.5407	0.2668	2.0266	0.0427	0.001	0.0047	0.0108	0.0456	1.52113	5.92208	-0.0111814021075686	61862	78217	61297
c4y_0250208	mt1b_0100801	7e-04	0.1748	0.0042	0.9967	8e-04	0.005	0.0108	0.0914	1.52113	7.87931	0.000942224618888655	61862	76690	60204
c4y_0250208	mt1b_0200101	-0.1424	0.216	-0.6596	0.5095	-0.0037	0.005	0.0108	0.0567	1.52113	5.0177	-0.000699738277233191	61862	78209	61280
c4y_0250208	mt1b_0200201	0.2063	0.2204	0.9361	0.3492	-0.0014	0.005	0.0108	0.0537	1.52113	4.92661	-0.00680039140414232	61862	75758	59482
c4y_0250208	mt1b_0200301	-0.4182	0.2663	-1.5705	0.1163	0.0052	0.0049	0.0108	0.0432	1.52113	4.69565	0.015346633953431	61862	77269	60965
c4y_0250208	mt1b_0200401	0.3526	0.2365	1.4905	0.1361	0.0098	0.0054	0.0108	0.0552	1.52113	5.52	0.00258618350998156	61862	78465	61459
c4y_0250208	mt1b_0200501	0.4184	0.3609	1.1596	0.2462	-0.0098	0.0053	0.0108	0.026	1.52113	1.9697	-0.0184588687678424	61862	78538	61498
c4y_0250208	mt1b_0400001	0.1655	0.2005	0.8252	0.4093	-0.0045	0.0048	0.0108	0.0725	1.52113	6.90476	-0.0117499894704756	61862	43845	35382
c4y_0250208	mt1b_0410001	0.0505	0.1987	0.2539	0.7995	-0.0037	0.0049	0.0108	0.0631	1.52113	6.8587	-0.00700688081201414	61862	39997	33912
c4y_0250208	mt1b_0420001	0.0849	0.2147	0.3957	0.6924	-0.0037	0.0047	0.0108	0.0587	1.52113	6.52222	-0.00786188784197372	61862	39706	33655
c4y_0250208	mt1b_0430001	-0.2838	0.2106	-1.3477	0.1777	0.0046	0.0051	0.0108	0.058	1.52113	4.87395	0.0126706895908105	61862	73600	60526
c4y_0250208	mt1b_0440001	-0.0083	0.2444	-0.0338	0.973	-0.0053	0.0051	0.0108	0.0611	1.52113	6.17172	-0.00590493818808024	61862	73768	60643
c4y_0250208	mt1b_0450001	-0.2064	0.2955	-0.6984	0.4849	0.0122	0.0048	0.0108	0.029	1.52113	4.14286	0.019967703408953	61862	55465	44898
c4y_0250208	mt1b_0460001	-0.0455	0.2954	-0.1541	0.8775	0.0048	0.0052	0.0108	0.0312	1.52113	4.52174	0.00781132216265477	61862	46817	37923
c4y_0250208	mt1b_0470001	NA	NA	NA	NA	0.0259	0.0048	0.0108	-0.0051	1.52113	-0.87931	NA	61862	47286	38333
c4y_0250208	mt1b_0480001	0.029	0.2082	0.1391	0.8894	-0.0062	0.005	0.0108	0.0615	1.52113	5.6422	-0.00961716505660029	61862	50028	40488
c4y_0250208	mt1u_0010001	-0.0468	0.3084	-0.1519	0.8793	0.0051	0.0049	0.0108	0.0165	1.52113	2.79661	0.00799049765222973	61862	46463	37679
c4y_0250208	mt1u_0020001	-0.0603	0.3516	-0.1716	0.8637	0.0031	0.0048	0.0108	0.013	1.52113	2.13115	0.00520033547310353	61862	46231	37474
c4y_0250208	mt2b_0410001	0.1965	0.2143	0.9169	0.3592	-0.0079	0.0055	0.0108	0.0775	1.52113	6.73913	-0.0176504533245244	61862	47206	38199
c4y_0250208	mt2b_0420001	0.3126	0.2318	1.349	0.1774	-0.0084	0.0056	0.0108	0.0791	1.52113	6.76068	-0.0210891473189683	61862	55200	44658
c4y_0250208	mt2b_0430001	0.0201	0.1565	0.1283	0.8979	-0.0047	0.0054	0.0108	0.0853	1.52113	5.29814	-0.00710193519575083	61862	55312	44737
c4y_0250208	mt2b_0450001	0.2256	0.2259	0.9987	0.318	-0.0084	0.0055	0.0108	0.0514	1.52113	6.425	-0.015206400124922	61862	72901	59916
c4y_0250208	mt2b_0460001	0.2619	0.2448	1.07	0.2846	-0.0096	0.0054	0.0108	0.0452	1.52113	5.38095	-0.0169475991430382	61862	73913	60759
c4y_0250208	mt2b_0480001	0.1528	0.2058	0.7426	0.4577	-0.0138	0.0057	0.0108	0.0758	1.52113	5.57353	-0.0206350054648642	61862	73913	60759
c4y_0250208	mt2b_0490001	0.2207	0.2754	0.8011	0.4231	0.0089	0.0052	0.0108	0.0271	1.52113	3.56579	0.00624783448780533	61862	73913	60759
c4y_0250208	mt2u_0010001	-0.181	0.2967	-0.6101	0.5418	0.0082	0.0052	0.0108	0.0227	1.52113	3.72131	0.0121710992792315	61862	73765	60651
c4y_0250208	mt2u_0020001	-0.2012	0.291	-0.6914	0.4893	0.0018	0.0049	0.0108	0.0228	1.52113	3.8	0.00524875891021202	61862	73913	60759
c4y_0250208	mumps_cum_4y	-0.6944	1.2028	-0.5773	0.5637	0.0119	0.0052	0.0108	0.0044	1.52113	0.594595	0.0179042073581816	61862	70178	60401
c4y_0250208	mycotic_or_fungal_infection_cum_2y	0.7564	0.7802	0.9695	0.3323	0.0085	0.005	0.0108	0.0053	1.52113	0.929825	0.00357841080017172	61862	70178	60401
c4y_0250208	nuts_allergy_score_until_4yo_positive	-0.44	0.5468	-0.8047	0.421	0.036	0.0052	0.0108	0.0098	1.52113	1.44118	0.0443089489080527	61862	69935	60212
c4y_0250208	otitis_media_cum_2y	0.4296	0.3475	1.2363	0.2164	0.023	0.0049	0.0108	0.0243	1.52113	3.68182	0.0185304703591776	61862	70596	60401
c4y_0250208	out_of_night_diapers_age_4y	0.3953	0.3633	1.0881	0.2766	4e-04	0.0049	0.0108	0.0304	1.52113	2.15603	-0.0068721226636588	61862	68351	60145
c4y_0250208	participant_reported_food_allergy_cum_4y	0.5484	0.2542	2.1575	0.031	0.0618	0.0048	0.0108	0.0429	1.52113	4.71429	0.0575763610602958	61862	69125	59582
c4y_0250208	pb	0.0194	0.2422	0.0802	0.9361	-0.0044	0.0053	0.0108	0.0508	1.52113	6.51282	-0.00559674513349419	61862	78335	61644
c4y_0250208	peanuts_allergy_score_4yo_positive	-1	8.4638	-0.2757	0.7828	0.0327	0.005	0.0108	0.0018	1.52113	0.28125	0.0463097458031244	61862	69920	60190
c4y_0250208	premature_birth	0.5814	0.5866	0.9911	0.3216	-0.0047	0.0055	0.0108	0.0091	1.52113	1.56897	-0.0109541732642754	61862	68351	60145
c4y_0250208	psychomotor_developmental_delay_cum_4y	NA	NA	NA	NA	0.0198	0.0049	0.0108	-0.0018	1.52113	-0.295082	NA	61862	70178	60401
c4y_0250208	roseola_infantum_cum_2y	0.3161	0.4179	0.7564	0.4494	0.0052	0.0056	0.0108	0.0126	1.52113	2	0.00203818932914917	61862	70181	60092
c4y_0250208	rsv_infection_cum_2y	0.0725	0.2666	0.2718	0.7858	-0.004	0.0057	0.0108	0.0361	1.52113	5.30882	-0.0059561504266039	61862	70254	60144
c4y_0250208	sccon003	-0.0641	0.1663	-0.3856	0.6998	0.0044	0.005	0.0108	0.0704	1.52113	8.38095	0.00703107084616248	61862	78010	61441
c4y_0250208	sccon005	-0.0433	0.2772	-0.1563	0.8758	0.0079	0.0055	0.0108	0.0252	1.52113	3.76119	0.0098297724349558	61862	77898	61355
c4y_0250208	se	-0.0422	0.1757	-0.2401	0.8102	-0.0126	0.0051	0.0108	0.0628	1.52113	1.82558	-0.0136364351295672	61862	78335	61644
c4y_0250208	shellfish_allergy_score_until_4yo_positive	0.1229	0.9504	0.1294	0.8971	0.0164	0.0046	0.0108	0.0027	1.52113	0.442623	0.0173436289299234	61862	70178	60401
c4y_0250208	soba_allergy_score_until_4yo_positive	-0.291	0.5411	-0.5377	0.5907	0.0143	0.005	0.0108	0.0105	1.52113	1.75	0.0189960883792827	61862	69309	59660
c4y_0250208	soybean_allergy_score_until_4yo_positive	0.228	0.5089	0.4481	0.6541	0.0192	0.005	0.0108	0.0084	1.52113	1.29231	0.0189548269285664	61862	70178	60401
c4y_0250208	streptococcus_pyogenes_cum_4y	0.1558	0.6168	0.2526	0.8006	0.0086	0.0049	0.0108	0.0062	1.52113	0.984127	0.00817600203987239	61862	70178	60401
c4y_0250208	ucbb_0080001b	0.1661	0.251	0.6618	0.5081	0.0016	0.0053	0.0108	0.029	1.52113	4.83333	-0.00121847348980694	61862	70178	60401
c4y_0250208	ucbb_0410001	0.0566	0.1152	0.4916	0.623	-0.0032	0.0063	0.0108	0.3582	1.52113	8.3109	-0.00888785104483889	61862	73913	60759
c4y_0250208	ucbb_0420001	0.0783	0.1209	0.6479	0.517	-0.0032	0.0066	0.0108	0.3484	1.52113	7.81166	-0.0104183379781442	61862	73913	60759
c4y_0250208	ucbb_0430001	0.0529	0.1139	0.4639	0.6427	8e-04	0.006	0.0108	0.2981	1.52113	4.26466	-0.00253371463324417	61862	73913	60759
c4y_0250208	ucbb_0450001	-0.136	0.1677	-0.8107	0.4175	0.0041	0.0055	0.0108	0.0986	1.52113	10.9556	0.00953209668194063	61862	73913	60759
c4y_0250208	ucbb_0460001	-0.1443	0.1672	-0.8633	0.388	0.0052	0.0054	0.0108	0.0956	1.52113	10.5055	0.0110205993512353	61862	73913	60759
c4y_0250208	ucbb_0480001	0.1085	0.1216	0.8921	0.3724	-0.0034	0.0065	0.0108	0.3442	1.52113	7.23109	-0.0129113294493281	61862	73913	60759
c4y_0250208	upper_respiratory_tract_infection_cum_2y	-0.1422	0.3374	-0.4213	0.6735	0.0207	0.005	0.0108	0.018	1.52113	2.64706	0.0249906024351984	61862	70596	60401
c4y_0250208	urinary_tract_infections_cum_4y	NA	NA	NA	NA	0.0161	0.0044	0.0108	-0.0027	1.52113	-0.442623	NA	61862	70178	60401
c4y_0250208	urticaria_cum_4y	0.3337	0.4604	0.7249	0.4685	0.0208	0.005	0.0108	0.0121	1.52113	1.77941	0.0191620320636367	61862	70596	60401
c4y_0250208	varicella_cum_4y	-0.2171	0.6959	-0.312	0.755	0.009	0.0049	0.0108	0.0045	1.52113	0.642857	0.011420157636656	61862	70158	60383
c4y_0250208	wheat_allergy_score_until_4yo_positive	0.329	0.2894	1.1368	0.2556	0.037	0.0049	0.0108	0.0305	1.52113	4.55224	0.0351175277815618	61862	70178	60401
c4y_0250209	BMI	NA	NA	NA	NA	NA	NA	0.0037	0.1732	0.552239	19.4607	NA	61862	163835	0
c4y_0250209	adenovirus_infection_cum_2y	0.4227	0.7113	0.5943	0.5523	0.0173	0.0051	0.0037	0.0171	0.552239	2.71429	0.0157296544646034	61862	70596	60401
c4y_0250209	allergic_conjunctivitis_cum_4y	-0.0572	0.6682	-0.0856	0.9318	0.0773	0.005	0.0037	0.0162	0.552239	2.28169	0.0858730800377527	61862	70596	60401
c4y_0250209	allergic_conjunctivitis_or_rhinitis_or_hay_fever_cum_4y	0.5647	0.8346	0.6766	0.4986	0.209	0.0048	0.0037	0.0086	0.552239	1.11688	0.226877918352979	61862	70596	60401
c4y_0250209	allergic_rhinitis_cum_4y	0.8217	0.8358	0.9831	0.3256	0.2188	0.0049	0.0037	0.0126	0.552239	1.55556	0.235702419687965	61862	70596	60401
c4y_0250209	any_food_allergy_score_positive_until_4yo	0.2464	0.4489	0.5488	0.5831	0.0769	0.0056	0.0037	0.0548	0.552239	5.48	0.0829501031338435	61862	69935	60212
c4y_0250209	asthma_cum_4y	0.3697	0.6253	0.5912	0.5544	0.0769	0.0045	0.0037	0.0306	0.552239	3.1875	0.0816097903118519	61862	70596	60401
c4y_0250209	atopic_dermatitis_cum_4y	0.4998	0.5795	0.8626	0.3884	0.0822	0.0047	0.0037	0.0633	0.552239	5.86111	0.0851789380072816	61862	70596	60401
c4y_0250209	autistic_spectrum_disorder_and_pddnos_cum_4y	-0.7107	1.0087	-0.7046	0.4811	0.0115	0.005	0.0037	0.0107	0.552239	1.94545	0.0171421168417278	61862	70158	60383
c4y_0250209	bone_fracture_cum_4y	-1	2.8311	-0.6225	0.5336	0.0029	0.0046	0.0037	0.0034	0.552239	0.548387	0.00944760594842624	61862	70178	60401
c4y_0250209	breast_feeding_cessation_1m	-1	2.8741	-0.6649	0.5061	0.0096	0.0049	0.0037	0.004	0.552239	0.634921	0.0177993058138275	61862	68351	60145
c4y_0250209	breast_feeding_cessation_2m	-0.188	0.6519	-0.2884	0.773	0.0066	0.005	0.0037	0.0142	0.552239	2.18462	0.00857514752603896	61862	68351	60145
c4y_0250209	breast_feeding_cessation_3m	0.2017	0.7315	0.2757	0.7828	0.0074	0.005	0.0037	0.0112	0.552239	1.77778	0.00675242200041518	61862	68351	60145
c4y_0250209	breast_feeding_cessation_age	-0.1742	0.6205	-0.2808	0.7789	-0.008	0.0048	0.0037	0.018	0.552239	2.14286	-0.00730702307823952	61862	68351	60145
c4y_0250209	breast_feeding_period_1y	-0.1342	0.5787	-0.232	0.8166	-0.0118	0.0057	0.0037	0.0188	0.552239	2.84848	-0.0117710387501146	61862	68351	60145
c4y_0250209	c1hy_0030001b2	-0.3968	0.8656	-0.4583	0.6467	0.0097	0.005	0.0037	0.0102	0.552239	1.85455	0.0132363678403814	61862	71027	60054
c4y_0250209	c1hy_0060002_checked	0.0771	0.2638	0.2924	0.77	-0.0015	0.0056	0.0037	0.1964	0.552239	12.1235	-0.00419144209397384	61862	73629	60546
c4y_0250209	c1hy_0070002b	-0.3663	0.9651	-0.3795	0.7043	0.0154	0.0049	0.0037	0.0083	0.552239	1.40678	0.0191833279773907	61862	70663	59759
c4y_0250209	c1hy_0100001_2	-0.8152	1.1526	-0.7073	0.4794	0.0335	0.0052	0.0037	0.0118	0.552239	1.81538	0.0426934138487167	61862	71000	60044
c4y_0250209	c1hy_0100001_3	0.3675	0.6061	0.6063	0.5443	0.0372	0.0052	0.0037	0.0295	0.552239	3.73418	0.0378518478197939	61862	71029	60056
c4y_0250209	c1hy_0100001_4	NA	NA	NA	NA	0.02	0.0058	0.0037	-0.0043	0.552239	-0.767857	NA	61862	70444	59584
c4y_0250209	c1hy_0100501_3	0.6363	1.076	0.5914	0.5543	0.0151	0.0048	0.0037	0.0065	0.552239	1.14035	0.0137024656255982	61862	70238	59413
c4y_0250209	c1hy_0100501_4	-0.2758	1.534	-0.1798	0.8573	0.0138	0.0046	0.0037	0.0022	0.552239	0.407407	0.0160523508054507	61862	71187	60177
c4y_0250209	c1hy_0102001_3	NA	NA	NA	NA	0.0159	0.0045	0.0037	-0.0046	0.552239	-0.754098	NA	61862	71319	60286
c4y_0250209	c1hy_0103001_3	0.256	0.6026	0.4248	0.671	0.0035	0.0049	0.0037	0.018	0.552239	3.33333	0.00178650268235003	61862	71319	60286
c4y_0250209	c1hy_0103501_2	-0.2406	0.6667	-0.3608	0.7182	8e-04	0.0054	0.0037	0.0212	0.552239	2.94444	0.00305043333885461	61862	71319	60286
c4y_0250209	c1hy_0103501_3	1	3.4538	0.3035	0.7615	0.0104	0.005	0.0037	0.0018	0.552239	0.295082	0.0087773942037117	61862	71319	60286
c4y_0250209	c1hy_0104001_2	0.0579	0.4905	0.118	0.906	0.0202	0.0058	0.0037	0.0266	0.552239	4.09231	0.0220167337023372	61862	71319	60286
c4y_0250209	c1hy_0104001_3	NA	NA	NA	NA	8e-04	0.005	0.0037	-0.0029	0.552239	-0.508772	NA	61862	71319	60286
c4y_0250209	c1hy_0104501_2	-1	1.7652	-0.6474	0.5174	0.0074	0.005	0.0037	0.0064	0.552239	1.03226	0.0137839593933547	61862	71319	60286
c4y_0250209	c1hy_0105001_2	0.2088	0.5198	0.4017	0.6879	0.0025	0.0045	0.0037	0.028	0.552239	4.24242	0.000639401363595967	61862	71319	60286
c4y_0250209	c1hy_0105001_3	NA	NA	NA	NA	0.0128	0.005	0.0037	-0.003	0.552239	-0.491803	NA	61862	71319	60286
c4y_0250209	c1hy_0240001_1	-1	3.7924	-0.7287	0.4662	0.0128	0.0044	0.0037	0.0045	0.552239	0.725806	0.0254844931238879	61862	71319	60286
c4y_0250209	c1hy_0240001_2	1	3.1179	0.7857	0.432	-0.0154	0.0045	0.0037	0.0057	0.552239	0.890625	-0.0293845595979018	61862	63050	53444
c4y_0250209	c1hy_0250001_1	-0.7314	0.8641	-0.8465	0.3973	-0.011	0.0051	0.0037	0.0278	0.552239	3.80822	-0.00556993253541506	61862	62212	52901
c4y_0250209	c1hy_0250001_2	0.3825	0.783	0.4886	0.6251	-0.0051	0.0053	0.0037	0.0162	0.552239	2.41791	-0.00907665876294225	61862	61296	52126
c4y_0250209	c1hy_0250001_3	0.4055	0.5349	0.7581	0.4484	0.0145	0.0046	0.0037	0.0352	0.552239	5.10145	0.0115748472944273	61862	71319	60286
c4y_0250209	c1hy_0380101_1	NA	NA	NA	NA	-0.0089	0.0051	0.0037	-0.0018	0.552239	-0.295082	NA	61862	71319	60286
c4y_0250209	c1hy_0380101_2	-0.2871	0.8477	-0.3387	0.7348	0.0057	0.0053	0.0037	0.0101	0.552239	1.68333	0.00809113470541853	61862	71319	60286
c4y_0250209	c1hy_0380101_3	NA	NA	NA	NA	-0.0012	0.0054	0.0037	-7e-04	0.552239	-0.106061	NA	61862	71319	60286
c4y_0250209	c1hy_0380101_4	NA	NA	NA	NA	0.0082	0.0052	0.0037	-2e-04	0.552239	-0.03125	NA	61862	71319	60286
c4y_0250209	c1hy_0493002b	1	3.847	0.8133	0.416	-0.0144	0.0048	0.0037	0.0045	0.552239	0.789474	-0.0285920656148129	61862	70178	60401
c4y_0250209	c1hy_asq_acomu	-0.4037	0.5178	-0.7796	0.4356	0.0122	0.0056	0.0037	0.0861	0.552239	8.87629	0.0221564853406478	61862	78788	61115
c4y_0250209	c1hy_asq_bgm	-0.4151	0.4847	-0.8563	0.3918	0.0051	0.0052	0.0037	0.0765	0.552239	8.89535	0.0133186411945204	61862	79780	61862
c4y_0250209	c1hy_asq_cfm	-0.8986	0.9554	-0.9405	0.3469	0.012	0.005	0.0037	0.0557	0.552239	6.47674	0.0273494641644466	61862	79780	61862
c4y_0250209	c1hy_asq_dproblem	-0.6493	0.813	-0.7987	0.4245	0.0025	0.0052	0.0037	0.0515	0.552239	6.68831	0.0121542759810159	61862	79011	61277
c4y_0250209	c1hy_asq_epersonal	0.2675	0.4999	0.5351	0.5926	0.0023	0.0049	0.0037	0.0355	0.552239	4.08046	-0.00044722718658632	61862	78831	61132
c4y_0250209	c1hy_asq_total	-0.5755	0.6751	-0.8525	0.394	0.0098	0.005	0.0037	0.0772	0.552239	8.21277	0.0212931714999214	61862	70178	60401
c4y_0250209	c1hy_bed_time	-0.1772	0.5602	-0.3164	0.7517	0.0085	0.005	0.0037	0.0269	0.552239	3.68493	0.0111286114631582	61862	68351	60145
c4y_0250209	c1hy_bmi	0.0946	0.2436	0.3885	0.6976	0.0101	0.0052	0.0037	0.1847	0.552239	13.2878	0.00948071447536986	61862	70178	60401
c4y_0250209	c1hy_nap_count	0.7792	0.9973	0.7813	0.4346	-0.0125	0.0055	0.0037	0.0165	0.552239	2.46269	-0.0198030020161737	61862	68351	60145
c4y_0250209	c1hy_night_wake_up_count	0.3367	0.582	0.5784	0.563	0.0134	0.0045	0.0037	0.0287	0.552239	4.28358	0.0112000607544645	61862	68351	60145
c4y_0250209	c1hy_psi_cf	0.3233	0.5729	0.5643	0.5725	0.027	0.0049	0.0037	0.0264	0.552239	4.125	0.0272655421602841	61862	73913	60759
c4y_0250209	c1hy_sleep_time_day	0.7683	0.8794	0.8737	0.3823	-0.0093	0.0053	0.0037	0.0195	0.552239	3.25	-0.0167758285707244	61862	68351	60145
c4y_0250209	c1hy_sleep_time_night	-0.4649	0.6586	-0.7059	0.4802	-0.0109	0.0048	0.0037	0.0231	0.552239	3.34783	-0.00758855466575908	61862	68351	60145
c4y_0250209	c1hy_total_sleep_time	0.5096	0.9273	0.5496	0.5826	-0.0157	0.0052	0.0037	0.01	0.552239	1.5873	-0.0202123446084646	61862	68351	60145
c4y_0250209	c1hy_wake_up_time	0.1262	0.3686	0.3425	0.732	-0.0049	0.0055	0.0037	0.0699	0.552239	9.07792	-0.00791784943693512	61862	60702	53692
c4y_0250209	c1y_0010001_1	NA	NA	NA	NA	NA	NA	0.0037	2e-04	0.552239	0.0350877	NA	61862	70615	59727
c4y_0250209	c1y_0010001_3	NA	NA	NA	NA	0.0114	0.0049	0.0037	-4e-04	0.552239	-0.0677966	NA	61862	70773	59853
c4y_0250209	c1y_0080104_checked	-0.1121	0.3009	-0.3725	0.7095	0.0032	0.0057	0.0037	0.1944	0.552239	9.21327	0.00734615441578467	61862	73310	60281
c4y_0250209	c1y_0080204_checked	-0.0381	0.237	-0.1608	0.8723	0.0057	0.0055	0.0037	0.2505	0.552239	11.0841	0.00872464230935016	61862	73011	60049
c4y_0250209	c1y_0090005b	NA	NA	NA	NA	0.0025	0.0047	0.0037	-0.0013	0.552239	-0.188406	NA	61862	71057	60074
c4y_0250209	c1y_0170001_1	1	1.4618	0.8624	0.3885	0.0449	0.0049	0.0037	0.0144	0.552239	2.18182	0.0407678630798831	61862	70889	59947
c4y_0250209	c1y_0170001_1_3	0.8797	0.9989	0.8807	0.3785	0.0647	0.0053	0.0037	0.0501	0.552239	5.16495	0.059592584022335	61862	68351	60145
c4y_0250209	c1y_0170001_3	0.5114	0.7861	0.6505	0.5154	0.0475	0.0053	0.0037	0.0238	0.552239	3.05128	0.0483604529806915	61862	70839	59903
c4y_0250209	c1y_0210001_1	-0.939	1.2982	-0.7233	0.4695	0.0116	0.0052	0.0037	0.0085	0.552239	1.25	0.0182116585314207	61862	70610	59734
c4y_0250209	c1y_0210001_2	0.9056	1.2592	0.7192	0.472	-0.0116	0.0053	0.0037	0.0083	0.552239	1.23881	-0.0179389085909527	61862	70903	59960
c4y_0250209	c1y_0220001_1	0.1995	0.571	0.3494	0.7268	-0.0193	0.0052	0.0037	0.0185	0.552239	3.13559	-0.0232683125405083	61862	70580	59708
c4y_0250209	c1y_0220001_2	-1	1.2918	-0.8452	0.398	0.0148	0.0053	0.0037	0.016	0.552239	2.38806	0.0249993894191368	61862	70875	59930
c4y_0250209	c1y_0220001_3	0.262	0.446	0.5876	0.5568	0.0034	0.0053	0.0037	0.0414	0.552239	6.27273	0.000527657769336346	61862	70806	59873
c4y_0250209	c1y_1_bmi	0.0682	0.2665	0.2559	0.798	0.0016	0.0054	0.0037	0.2582	0.552239	13.1066	-0.000414482278653363	61862	69564	59921
c4y_0250209	c1y_2_bmi	-0.1039	0.236	-0.4404	0.6596	-0.004	0.0048	0.0037	0.282	0.552239	17.4074	-0.00119095580296375	61862	70178	60401
c4y_0250209	c1y_asq_acomu	-0.2235	0.3344	-0.6684	0.5039	0.016	0.0052	0.0037	0.0953	0.552239	10.1383	0.0235910455952639	61862	79507	61653
c4y_0250209	c1y_asq_bgm	0.1938	0.3025	0.6407	0.5217	-0.0025	0.0054	0.0037	0.1767	0.552239	15.5	-0.00861305601649807	61862	79419	61586
c4y_0250209	c1y_asq_cfm	-0.1674	0.4388	-0.3815	0.7028	-0.0019	0.0054	0.0037	0.0465	0.552239	5.96154	3.33926214928915e-05	61862	79348	61537
c4y_0250209	c1y_asq_dproblem	-0.3324	0.4813	-0.6907	0.4898	0.0029	0.0056	0.0037	0.061	0.552239	7.625	0.00859906128951548	61862	78297	60728
c4y_0250209	c1y_asq_epersonal	-0.1683	0.3627	-0.4641	0.6426	0.011	0.0055	0.0037	0.0613	0.552239	7.38554	0.0156022163969186	61862	78943	61233
c4y_0250209	c1y_asq_total	0.0074	0.266	0.0278	0.9778	0.0074	0.0055	0.0037	0.1088	0.552239	11.6989	0.00840920927091361	61862	70178	60401
c4y_0250209	c1y_bed_time	-0.6187	0.9699	-0.638	0.5235	-0.0065	0.0052	0.0037	0.0129	0.552239	2.01562	-0.00277612255270729	61862	68351	60145
c4y_0250209	c1y_nap_count	1	1.1567	0.9033	0.3664	-0.0033	0.0053	0.0037	0.0192	0.552239	3.04762	-0.012517614026323	61862	68351	60145
c4y_0250209	c1y_night_wake_up_count	0.2951	0.6533	0.4517	0.6515	0.0112	0.0049	0.0037	0.0191	0.552239	3.03175	0.00974587364932339	61862	68280	60082
c4y_0250209	c1y_sleep_time_day	0.9009	1.0921	0.8249	0.4094	-0.0042	0.0049	0.0037	0.0204	0.552239	3.2381	-0.0125190648520133	61862	68351	60145
c4y_0250209	c1y_sleep_time_night	0.0064	0.4493	0.0143	0.9886	7e-04	0.0049	0.0037	0.029	0.552239	4.26471	0.000702043807583825	61862	68351	60145
c4y_0250209	c1y_total_sleep_time	0.7509	0.878	0.8553	0.3924	-0.0065	0.0048	0.0037	0.0279	0.552239	4.5	-0.0148931844412869	61862	68351	60145
c4y_0250209	c1y_wake_up_time	0.2408	0.4244	0.5675	0.5704	-0.0012	0.005	0.0037	0.063	0.552239	8.87324	-0.00514783983753025	61862	68351	60145
c4y_0250209	c2hy_0030002_checked	-0.082	0.2179	-0.3765	0.7065	0.0073	0.0056	0.0037	0.2841	0.552239	13.4645	0.0127976395253929	61862	73371	60348
c4y_0250209	c2hy_0040401b	NA	NA	NA	NA	1e-04	0.0047	0.0037	-0.0044	0.552239	-0.733333	NA	61862	70178	60401
c4y_0250209	c2hy_asq_acomu	-0.1238	0.3818	-0.3244	0.7456	-0.0129	0.0053	0.0037	0.066	0.552239	7.02128	-0.0133272085725	61862	77649	60448
c4y_0250209	c2hy_asq_bgm	-0.0817	0.3775	-0.2164	0.8287	-0.0134	0.0056	0.0037	0.0652	0.552239	7.01075	-0.0146848350583345	61862	76816	59824
c4y_0250209	c2hy_asq_cfm	0.2807	0.5782	0.4856	0.6273	-0.0111	0.0047	0.0037	0.0357	0.552239	4.89041	-0.0163010966076172	61862	77194	60153
c4y_0250209	c2hy_asq_dproblem	-0.5262	0.6465	-0.8139	0.4157	-4e-04	0.0049	0.0037	0.0588	0.552239	7.08434	0.0075383569169685	61862	76496	59614
c4y_0250209	c2hy_asq_epersonal	-0.3055	0.4053	-0.7538	0.451	-0.006	0.005	0.0037	0.0734	0.552239	8.24719	-0.00190848493028963	61862	77911	60648
c4y_0250209	c2hy_asq_total	-0.2271	0.3954	-0.5745	0.5657	-0.0097	0.0049	0.0037	0.0765	0.552239	8.89535	-0.00704806831458626	61862	70178	60401
c4y_0250209	c2hy_bmi	0.0606	0.2271	0.2669	0.7895	0.0045	0.0056	0.0037	0.2398	0.552239	16.2027	0.00357553886212052	61862	69905	60186
c4y_0250209	c2hy_psi_cf	0.0966	0.4892	0.1975	0.8434	0.0375	0.0048	0.0037	0.0273	0.552239	4.33333	0.0414576791294631	61862	73679	60592
c4y_0250209	c2y_0030002_checked	-0.0532	0.2099	-0.2534	0.8	0.0032	0.0056	0.0037	0.2606	0.552239	11.8455	0.00609091704759254	61862	73224	60230
c4y_0250209	c2y_0070301b	NA	NA	NA	NA	0.0119	0.0047	0.0037	-2e-04	0.552239	-0.0338983	NA	61862	70178	60401
c4y_0250209	c2y_0080001_1	-0.6575	0.7923	-0.8298	0.4067	0.009	0.0048	0.0037	0.0208	0.552239	3.25	0.0158792427864304	61862	71319	60286
c4y_0250209	c2y_0080001_2	0.5129	0.6548	0.7833	0.4334	-0.007	0.0047	0.0037	0.0219	0.552239	3.47619	-0.0124898665688706	61862	71319	60286
c4y_0250209	c2y_0090001b2	NA	NA	NA	NA	0.0074	0.0049	0.0037	-0.008	0.552239	-1.37931	NA	61862	70178	60401
c4y_0250209	c2y_0100001_2	-0.5422	0.7817	-0.6936	0.4879	0.0291	0.0049	0.0037	0.0196	0.552239	2.9697	0.037112892956277	61862	71319	60286
c4y_0250209	c2y_0100001_3	1	1.2971	0.8859	0.3757	0.0368	0.0054	0.0037	0.0195	0.552239	2.70833	0.031147513433114	61862	71319	60286
c4y_0250209	c2y_0100001_4	-0.2844	0.8787	-0.3237	0.7462	0.0263	0.0049	0.0037	0.008	0.552239	1.25	0.0307040238561643	61862	71319	60286
c4y_0250209	c2y_0100501_3	0.4337	0.8794	0.4932	0.6219	0.0257	0.0048	0.0037	0.0093	0.552239	1.55	0.0259405880550174	61862	71319	60286
c4y_0250209	c2y_0102001_3	NA	NA	NA	NA	0.0194	0.0055	0.0037	-5e-04	0.552239	-0.0877193	NA	61862	71319	60286
c4y_0250209	c2y_0103501_2	-0.1021	0.7457	-0.1369	0.8911	0.0034	0.0051	0.0037	0.0157	0.552239	2.34328	0.00462598930335403	61862	68796	58326
c4y_0250209	c2y_0103501_3	NA	NA	NA	NA	NA	NA	0.0037	5e-04	0.552239	0.0833333	NA	61862	71319	60286
c4y_0250209	c2y_0104001_2	-0.6612	0.9253	-0.7146	0.4748	0.0251	0.0047	0.0037	0.0185	0.552239	2.68116	0.0334980467098431	61862	71319	60286
c4y_0250209	c2y_0104001_3	NA	NA	NA	NA	0.0023	0.005	0.0037	-0.0028	0.552239	-0.491228	NA	61862	71319	60286
c4y_0250209	c2y_0104501_2	NA	NA	NA	NA	0.0051	0.0052	0.0037	-0.009	0.552239	-1.55172	NA	61862	71319	60286
c4y_0250209	c2y_0105001_2	-0.7798	0.991	-0.7869	0.4314	0.0132	0.0051	0.0037	0.0227	0.552239	3.28986	0.0219813230246228	61862	71319	60286
c4y_0250209	c2y_0105001_3	-0.3422	1.6998	-0.2013	0.8404	0.0145	0.0048	0.0037	0.0027	0.552239	0.457627	0.0171122811050756	61862	71319	60286
c4y_0250209	c2y_asq_acomu	-0.6841	0.7812	-0.8757	0.3812	-0.0011	0.0054	0.0037	0.0949	0.552239	10.4286	0.0121837873591823	61862	79780	61862
c4y_0250209	c2y_asq_bgm	0.0856	0.2974	0.288	0.7734	-0.0117	0.0053	0.0037	0.0941	0.552239	11.6173	-0.0156670057177841	61862	79780	61862
c4y_0250209	c2y_asq_cfm	-0.5122	0.6746	-0.7592	0.4478	-0.0018	0.0048	0.0037	0.0439	0.552239	5.55696	0.00458830787388024	61862	79295	61505
c4y_0250209	c2y_asq_dproblem	-0.7885	0.9127	-0.8639	0.3876	-0.0051	0.005	0.0037	0.0358	0.552239	4.36585	0.00334985762838867	61862	79780	61862
c4y_0250209	c2y_asq_epersonal	-0.2537	0.5101	-0.4974	0.6189	0.0054	0.0053	0.0037	0.0352	0.552239	4.09302	0.00924607473761377	61862	78192	60872
c4y_0250209	c2y_asq_total	-0.629	0.7224	-0.8707	0.3839	-0.0016	0.0049	0.0037	0.079	0.552239	8.97727	0.00940432799221153	61862	70178	60401
c4y_0250209	c2y_bmi	0.0702	0.2241	0.3133	0.754	0.0024	0.0052	0.0037	0.237	0.552239	16.4583	0.000622675803458344	61862	69945	60217
c4y_0250209	c3hy_asq_acomu	-0.3565	0.5069	-0.7033	0.4819	-0.0198	0.0049	0.0037	0.0435	0.552239	5.50633	-0.0183252383348758	61862	71276	58664
c4y_0250209	c3hy_asq_bgm	-0.2674	0.4012	-0.6663	0.5052	-0.0082	0.0047	0.0037	0.0563	0.552239	7.40789	-0.00683885023784907	61862	56592	46249
c4y_0250209	c3hy_asq_cfm	-0.4819	0.5357	-0.8997	0.3683	-0.0099	0.0047	0.0037	0.0529	0.552239	6.78205	-0.00443544691397311	61862	73388	60364
c4y_0250209	c3hy_asq_dproblem	-0.2169	0.4446	-0.4879	0.6256	-0.0101	0.0049	0.0037	0.0431	0.552239	5.4557	-0.0087068623088204	61862	73913	60759
c4y_0250209	c3hy_asq_epersonal	-0.6126	0.7164	-0.8552	0.3925	-1e-04	0.005	0.0037	0.0429	0.552239	4.98837	0.0077897730568567	61862	73913	60759
c4y_0250209	c3hy_asq_total	-0.5292	0.5713	-0.9263	0.3543	-0.0141	0.0048	0.0037	0.0646	0.552239	8.17722	-0.00745779047905331	61862	70178	60401
c4y_0250209	c3hy_bmi	0.1059	0.2247	0.4712	0.6375	0.0138	0.0052	0.0037	0.2701	0.552239	16.3697	0.0137543171646058	61862	69921	60198
c4y_0250209	c3hy_psi_cf	0.1896	0.5183	0.3659	0.7144	0.0467	0.0047	0.0037	0.0334	0.552239	4.07317	0.050978864708303	61862	73406	60362
c4y_0250209	c3y_0030002_checked	-0.0719	0.2136	-0.3365	0.7365	0.005	0.0063	0.0037	0.3134	0.552239	14.3105	0.00972258517261405	61862	73012	60081
c4y_0250209	c3y_0040001_1	-1	1.5673	-0.8264	0.4086	0.0067	0.0047	0.0037	0.0083	0.552239	1.22059	0.0146480210134278	61862	71319	60286
c4y_0250209	c3y_0040001_2	1	1.3796	0.8459	0.3976	-0.0092	0.0049	0.0037	0.0111	0.552239	1.65672	-0.0177467220938881	61862	71319	60286
c4y_0250209	c3y_0050001_1	-0.5028	0.7402	-0.6794	0.4969	-0.0111	0.0053	0.0037	0.022	0.552239	3.18841	-0.00779397293630651	61862	71319	60286
c4y_0250209	c3y_0050001_2	-0.3338	0.9195	-0.363	0.7166	0.0166	0.0051	0.0037	0.0089	0.552239	1.28986	0.0203333542210366	61862	71319	60286
c4y_0250209	c3y_0050001_3	0.5594	0.6215	0.9002	0.368	-0.0073	0.0046	0.0037	0.0435	0.552239	6.30435	-0.015509102400308	61862	71319	60286
c4y_0250209	c3y_0100301b	1	3.2499	0.6416	0.5211	0.0106	0.0054	0.0037	0.0041	0.552239	0.554054	0.00348658310395233	61862	69759	60059
c4y_0250209	c3y_0110001_3	0.6045	0.8187	0.7383	0.4603	0.0562	0.005	0.0037	0.0212	0.552239	2.90411	0.0572820445047972	61862	71319	60286
c4y_0250209	c3y_0110501_3	-0.1436	1.8545	-0.0775	0.9383	0.0342	0.0048	0.0037	0.0021	0.552239	0.368421	0.0381922083629421	61862	71319	60286
c4y_0250209	c3y_0112001_3	NA	NA	NA	NA	0.0103	0.0049	0.0037	-0.0015	0.552239	-0.254237	NA	61862	71319	60286
c4y_0250209	c3y_0113501_2	-0.1559	1.2281	-0.127	0.899	0.0055	0.0043	0.0037	0.0043	0.552239	0.661538	0.00670851331487129	61862	71319	60286
c4y_0250209	c3y_0113501_3	NA	NA	NA	NA	0.0201	0.0051	0.0037	-0.0015	0.552239	-0.217391	NA	61862	71319	60286
c4y_0250209	c3y_0114001_2	-0.1704	1.5686	-0.1086	0.9135	0.0288	0.0051	0.0037	0.0042	0.552239	0.591549	0.0325317331558081	61862	71319	60286
c4y_0250209	c3y_0114001_3	NA	NA	NA	NA	-0.0022	0.005	0.0037	-0.0047	0.552239	-0.783333	NA	61862	71319	60286
c4y_0250209	c3y_0114501_2	NA	NA	NA	NA	0.007	0.0048	0.0037	-0.0038	0.552239	-0.666667	NA	61862	71319	60286
c4y_0250209	c3y_0115001_2	-0.2335	0.7225	-0.3232	0.7465	0.0123	0.0055	0.0037	0.0175	0.552239	2.46479	0.0155966080602612	61862	71319	60286
c4y_0250209	c3y_0115001_3	-1	4.785	-0.333	0.7392	0.0139	0.0045	0.0037	0.0016	0.552239	0.231884	0.0192422820911473	61862	71319	60286
c4y_0250209	c3y_0280201b	-1	3.1882	-0.7489	0.4539	0.0111	0.0048	0.0037	0.0051	0.552239	0.689189	0.0226097052919172	61862	69805	60089
c4y_0250209	c3y_0280301b	NA	NA	NA	NA	0.0076	0.0046	0.0037	-0.0041	0.552239	-0.602941	NA	61862	69967	60232
c4y_0250209	c3y_0280501b	-0.2059	0.8398	-0.2452	0.8063	0.0047	0.005	0.0037	0.0089	0.552239	1.27143	0.00635726088099988	61862	69918	60188
c4y_0250209	c3y_0280601b	-1	1.4384	-0.7106	0.4773	0.0041	0.0047	0.0037	0.0065	0.552239	0.866667	0.00953966444848126	61862	69960	60226
c4y_0250209	c3y_0280901b	NA	NA	NA	NA	0.0012	0.0049	0.0037	-0.0038	0.552239	-0.520548	NA	61862	70072	60321
c4y_0250209	c3y_0600101_1	NA	NA	NA	NA	-0.0131	0.0049	0.0037	-0.01	0.552239	-1.5625	NA	61862	70932	59986
c4y_0250209	c3y_0600101_2	NA	NA	NA	NA	NA	NA	0.0037	0.001	0.552239	0.15625	NA	61862	71021	60060
c4y_0250209	c3y_0600101_3	NA	NA	NA	NA	0.0101	0.0052	0.0037	-0.0012	0.552239	-0.181818	NA	61862	70753	59844
c4y_0250209	c3y_0600101_4	NA	NA	NA	NA	0.0033	0.0049	0.0037	-0.0052	0.552239	-0.787879	NA	61862	70787	59868
c4y_0250209	c3y_asq_acomu	-0.4224	0.4975	-0.8492	0.3958	-0.0099	0.0049	0.0037	0.0538	0.552239	6.725	-0.00555516271014544	61862	77531	60390
c4y_0250209	c3y_asq_bgm	0.1263	0.3741	0.3377	0.7356	-0.01	0.0046	0.0037	0.05	0.552239	5.88235	-0.0137007335700865	61862	75638	58912
c4y_0250209	c3y_asq_cfm	0.0883	0.398	0.2219	0.8244	-0.0152	0.0049	0.0037	0.0484	0.552239	6.36842	-0.0189420288220598	61862	79399	61712
c4y_0250209	c3y_asq_dproblem	-0.2051	0.4288	-0.4782	0.6325	-0.0094	0.0054	0.0037	0.0531	0.552239	6.39759	-0.00803100359276499	61862	79399	61712
c4y_0250209	c3y_asq_epersonal	-0.361	0.4671	-0.7729	0.4396	-0.0087	0.0053	0.0037	0.0544	0.552239	6.55422	-0.00490270139740958	61862	79399	61712
c4y_0250209	c3y_asq_total	-0.1976	0.3512	-0.5626	0.5737	-0.0146	0.0051	0.0037	0.0674	0.552239	8.53165	-0.0132853608751877	61862	70178	60401
c4y_0250209	c3y_bed_time	0.5323	0.6564	0.8109	0.4174	0.0076	0.0051	0.0037	0.0309	0.552239	4.29167	0.00256979023532648	61862	68351	60145
c4y_0250209	c3y_bmi	0.0292	0.2171	0.1346	0.8929	0.0013	0.0054	0.0037	0.2654	0.552239	15.7976	0.000590729283586482	61862	69899	60184
c4y_0250209	c3y_nap_count	0.6541	0.8748	0.7477	0.4546	-0.0043	0.0047	0.0037	0.0206	0.552239	3.12121	-0.0104872921776514	61862	68351	60145
c4y_0250209	c3y_night_wake_up_count	0.4314	0.6403	0.6738	0.5004	-0.0031	0.0053	0.0037	0.0214	0.552239	2.77922	-0.00728196710545526	61862	68351	60145
c4y_0250209	c3y_sleep_time_day	0.6757	0.8651	0.7811	0.4348	0.0065	0.0047	0.0037	0.0233	0.552239	3.32857	0.000763978707955756	61862	68351	60145
c4y_0250209	c3y_sleep_time_night	-0.8295	0.8524	-0.9731	0.3305	-0.0021	0.0048	0.0037	0.0351	0.552239	4.94366	0.00732565413078535	61862	68351	60145
c4y_0250209	c3y_total_sleep_time	-0.0374	0.7674	-0.0488	0.9611	0.0052	0.0049	0.0037	0.0118	0.552239	1.84375	0.00591497933598727	61862	68351	60145
c4y_0250209	c3y_wake_up_time	0.3209	0.4647	0.6905	0.4899	0.0042	0.0056	0.0037	0.0777	0.552239	9.03488	-0.000939102569715849	61862	68351	60145
c4y_0250209	c4y_0042102b	0.6391	0.7723	0.8275	0.4079	0.0102	0.0049	0.0037	0.0495	0.552239	5.625	0.00254603816657887	61862	70178	60401
c4y_0250209	c4y_0060301b	1	6.4413	0.3793	0.7045	0.0055	0.0053	0.0037	0.0017	0.552239	0.261538	-0.000127888304319253	61862	70178	60401
c4y_0250209	c4y_0070001_3	-0.2494	0.7994	-0.312	0.755	0.0609	0.0044	0.0037	0.0123	0.552239	1.5375	0.0695680016510447	61862	70749	59840
c4y_0250209	c4y_0070501_3	-0.5787	1.9149	-0.3022	0.7625	0.0206	0.0046	0.0037	0.0028	0.552239	0.444444	0.0246849773970361	61862	70959	60014
c4y_0250209	c4y_0073501_2	0.7526	0.9149	0.8226	0.4107	0.0018	0.0053	0.0037	0.0278	0.552239	3.97143	-0.00574048030317457	61862	71319	60286
c4y_0250209	c4y_0073501_3	NA	NA	NA	NA	0.0149	0.0049	0.0037	-0.0024	0.552239	-0.347826	NA	61862	71319	60286
c4y_0250209	c4y_0074001_2	0.0633	0.7767	0.0814	0.9351	0.0174	0.0049	0.0037	0.0094	0.552239	1.25333	0.0189218215857908	61862	71319	60286
c4y_0250209	c4y_0075001_2	1	3.4004	0.4284	0.6683	0.0145	0.0051	0.0037	0.0023	0.552239	0.315068	0.0117614536794302	61862	71319	60286
c4y_0250209	c4y_0075001_3	NA	NA	NA	NA	NA	NA	0.0037	0.0017	0.552239	0.257576	NA	61862	71319	60286
c4y_0250209	c4y_0075501_2	1	9.4862	0.2377	0.8121	0.0147	0.0054	0.0037	0.0019	0.552239	0.253333	0.010246305866008	61862	71319	60286
c4y_0250209	c4y_0075501_3	-0.0773	1.0247	-0.0754	0.9399	0.0128	0.005	0.0037	0.008	0.552239	1.17647	0.014608943190873	61862	71319	60286
c4y_0250209	c4y_0250210	0.9261	1.1558	0.8013	0.423	0.5673	0.0052	0.0037	0.0021	0.552239	0.333333	0.632313344870542	61862	73369	60372
c4y_0250209	c4y_0250211	NA	NA	NA	NA	0.3627	0.0051	0.0037	-0.0076	0.552239	-1.15152	NA	61862	72891	59973
c4y_0250209	c4y_0250212	NA	NA	NA	NA	0.2939	0.0051	0.0037	-0.0094	0.552239	-1.36232	NA	61862	76280	60287
c4y_0250209	c4y_0260001	0.4663	0.8217	0.5675	0.5704	0.1234	0.0049	0.0037	0.0102	0.552239	1.36	0.138707744630365	61862	76280	60287
c4y_0250209	c4y_0270001	-0.3309	0.5882	-0.5626	0.5737	-0.004	0.0059	0.0037	0.031	0.552239	4.13333	-0.00103190873380071	61862	76280	60287
c4y_0250209	c4y_0280001	-0.2279	0.5445	-0.4186	0.6755	-0.009	0.0048	0.0037	0.0216	0.552239	3.27273	-0.00832325836165629	61862	76280	60287
c4y_0250209	c4y_0290001	-0.269	0.3936	-0.6833	0.4944	0.0071	0.005	0.0037	0.0941	0.552239	9.50505	0.0137990214324729	61862	76280	60287
c4y_0250209	c4y_0300101	0.7443	0.8944	0.8322	0.4053	-0.0064	0.0047	0.0037	0.0224	0.552239	3.29412	-0.0142759543050888	61862	75785	59922
c4y_0250209	c4y_0300201	0.921	1.1702	0.787	0.4313	0.0047	0.0053	0.0037	0.0102	0.552239	1.39726	0.000603704417739891	61862	55151	43872
c4y_0250209	c4y_0300301	-0.2009	0.6476	-0.3102	0.7564	0.0188	0.0049	0.0037	0.023	0.552239	3.15068	0.0239605606586781	61862	72755	57892
c4y_0250209	c4y_0300401	-0.7556	0.9911	-0.7624	0.4458	0.0505	0.0047	0.0037	0.021	0.552239	3	0.0921819033206176	61862	37207	28713
c4y_0250209	c4y_0300501	0.6141	0.8706	0.7053	0.4806	0.0107	0.0052	0.0037	0.0208	0.552239	3.05882	0.00625786116312834	61862	68351	60145
c4y_0250209	c4y_0300601	-0.0074	0.5637	-0.0131	0.9895	0.0229	0.0049	0.0037	0.0234	0.552239	3.34286	0.0251694133147728	61862	68351	60145
c4y_0250209	c4y_0310101	-0.4953	0.6354	-0.7795	0.4357	0.0144	0.005	0.0037	0.0242	0.552239	3.36111	0.0205429958589874	61862	68351	60145
c4y_0250209	c4y_0310201	-1	1.2045	-0.9865	0.3239	0.0169	0.0044	0.0037	0.0318	0.552239	4.24	0.0317273712498832	61862	68351	60145
c4y_0250209	c4y_0310301	-0.34	0.7992	-0.4254	0.6705	0.0101	0.0047	0.0037	0.0176	0.552239	2.14634	0.0138107061055291	61862	68351	60145
c4y_0250209	c4y_0310401b	NA	NA	NA	NA	0.0082	0.0044	0.0037	-0.0049	0.552239	-0.544444	NA	61862	70178	60401
c4y_0250209	c4y_0310501	0.4287	1.2479	0.3436	0.7312	-0.0034	0.005	0.0037	0.0093	0.552239	1	-0.00623118405799161	61862	68351	60145
c4y_0250209	c4y_0310601	-0.6486	1.8814	-0.3447	0.7303	0.0154	0.0052	0.0037	0.0044	0.552239	0.473118	0.0190300647641262	61862	65376	59951
c4y_0250209	c4y_0310901b	-0.4101	0.7525	-0.545	0.5858	-0.0019	0.0043	0.0037	0.0128	0.552239	1.52381	0.000755863857187379	61862	70178	60401
c4y_0250209	c4y_0320001	-1	2.7534	-0.8613	0.3891	0.0277	0.0053	0.0037	0.0102	0.552239	1.36	0.0442608376027644	61862	65376	59951
c4y_0250209	c4y_0330001	-0.4987	1.0914	-0.4569	0.6477	0.011	0.0047	0.0037	0.0128	0.552239	1.80282	0.0152263235590037	61862	65376	59951
c4y_0250209	c4y_0330002	0.8814	1.238	0.712	0.4765	0.0092	0.0052	0.0037	0.0097	0.552239	1.12791	0.00450907937309251	61862	65376	59951
c4y_0250209	c4y_0330101	-0.936	1.6823	-0.5564	0.5779	0.0121	0.0049	0.0037	0.0055	0.552239	0.723684	0.0171366428771893	61862	65376	59951
c4y_0250209	c4y_0330201	0.8671	1.1663	0.7434	0.4572	-0.0118	0.0052	0.0037	0.0201	0.552239	2.61039	-0.0202363888562737	61862	65376	59951
c4y_0250209	c4y_0340001	0.2644	1.2835	0.206	0.8368	-0.009	0.0051	0.0037	0.0055	0.552239	0.774648	-0.0102398415974694	61862	61862	61862
c4y_0250209	c4y_0350001	0.2827	0.9669	0.2923	0.77	0.014	0.005	0.0037	0.0112	0.552239	1.67164	0.0122716604309716	61862	61862	61862
c4y_0250209	c4y_0360001	-0.4293	1.9033	-0.2255	0.8216	-0.0147	0.0048	0.0037	0.0024	0.552239	0.32	-0.0134617760819556	61862	61862	61862
c4y_0250209	c4y_0380001	-0.3084	0.8005	-0.3852	0.7001	0.012	0.0048	0.0037	0.0126	0.552239	1.7027	0.0142217688143625	61862	61862	61862
c4y_0250209	c4y_0450001	1	1.6329	0.7475	0.4548	-0.0179	0.005	0.0037	0.0126	0.552239	1.82609	-0.0264499463210761	61862	61862	61862
c4y_0250209	c4y_0460001	0.6413	0.8576	0.7477	0.4546	0.0094	0.0048	0.0037	0.0238	0.552239	3.01266	0.00342935139896417	61862	61862	61862
c4y_0250209	c4y_0480001	0.4889	0.6947	0.7038	0.4815	0.0132	0.0051	0.0037	0.0387	0.552239	5.16	0.0101609765507799	61862	71547	55601
c4y_0250209	c4y_0490001_1	-0.2897	0.8225	-0.3522	0.7247	-0.0073	0.0053	0.0037	0.0125	0.552239	1.66667	-0.00612253340232684	61862	71319	60286
c4y_0250209	c4y_0490001_2	-0.418	1.0123	-0.413	0.6796	0.0042	0.0051	0.0037	0.0097	0.552239	1.34722	0.0071798132759689	61862	71319	60286
c4y_0250209	c4y_0490001_3	1	17.3451	0.1842	0.8538	0.0091	0.0048	0.0037	0.0014	0.552239	0.208955	0.0027611641025112	61862	71319	60286
c4y_0250209	c4y_0500001	-0.2036	0.4584	-0.4441	0.657	0.0085	0.0051	0.0037	0.097	0.552239	1.13984	0.016528656287888	61862	31989	31989
c4y_0250209	c4y_0500101	-0.2615	0.4198	-0.6228	0.5334	0.009	0.0049	0.0037	0.1015	0.552239	1.31818	0.0161602785978107	61862	79753	61842
c4y_0250209	c4y_asq_acomu	-0.5075	0.5938	-0.8546	0.3928	-0.0047	0.0048	0.0037	0.058	0.552239	6.59091	0.00227483123865218	61862	73913	60759
c4y_0250209	c4y_asq_bgm	0.0424	0.3685	0.115	0.9085	-0.0153	0.0048	0.0037	0.0502	0.552239	6.12195	-0.0180982203192613	61862	73913	60759
c4y_0250209	c4y_asq_cfm	-0.2565	0.486	-0.5278	0.5977	-0.0198	0.0049	0.0037	0.0527	0.552239	6.3494	-0.0189955109068368	61862	73913	60759
c4y_0250209	c4y_asq_dproblem	-0.2154	0.4408	-0.4885	0.6252	-0.0159	0.0051	0.0037	0.0419	0.552239	5.2375	-0.0153665987191378	61862	73913	60759
c4y_0250209	c4y_asq_epersonal	-0.7243	0.9459	-0.7657	0.4439	-0.0017	0.0047	0.0037	0.0279	0.552239	3.44444	0.00555527688678289	61862	73913	60759
c4y_0250209	c4y_asq_total	-0.4659	0.5953	-0.7827	0.4338	-0.0167	0.005	0.0037	0.0553	0.552239	6.28409	-0.0119083912692832	61862	70178	60401
c4y_0250209	c4y_bmi	0.0065	0.2081	0.0311	0.9752	0.0074	0.0051	0.0037	0.2773	0.552239	16.7048	0.00942284709519705	61862	67798	58416
c4y_0250209	c6m_0010201_1	0.1903	0.6775	0.2809	0.7788	0.0058	0.0055	0.0037	0.0218	0.552239	1.87931	0.00475824077936522	61862	70894	59955
c4y_0250209	c6m_0010201_2	-0.0623	0.7366	-0.0846	0.9326	-0.0041	0.0053	0.0037	0.016	0.552239	1.64948	-0.00409616099474353	61862	70705	59791
c4y_0250209	c6m_0010201_3	-0.2793	1.513	-0.1846	0.8535	-0.0013	0.0048	0.0037	0.0042	0.552239	0.466667	-0.000337148398035139	61862	70761	59861
c4y_0250209	c6m_0010201_5	0.4688	0.7828	0.5988	0.5493	-0.0044	0.0052	0.0037	0.0312	0.552239	2.88889	-0.0100740495855838	61862	70928	59966
c4y_0250209	c6m_0020001_1	-0.7878	1.0479	-0.7517	0.4522	-0.0056	0.0053	0.0037	0.0142	0.552239	1.97222	-0.000478966271085005	61862	70926	59974
c4y_0250209	c6m_0020001_2	1	3.4046	0.5666	0.571	-0.0033	0.0046	0.0037	0.0029	0.552239	0.467742	-0.010001068360076	61862	70733	59812
c4y_0250209	c6m_0020001_3	-0.3774	0.806	-0.4683	0.6396	0.0119	0.0055	0.0037	0.0132	0.552239	1.97015	0.0159678769018007	61862	70303	59474
c4y_0250209	c6m_0040108b	NA	NA	NA	NA	-0.0043	0.0046	0.0037	-0.0074	0.552239	-0.795699	NA	61862	71319	60286
c4y_0250209	c6m_0040109b	NA	NA	NA	NA	NA	NA	0.0037	3e-04	0.552239	0.0333333	NA	61862	70819	59889
c4y_0250209	c6m_0040110b	1	1.2764	0.888	0.3745	-0.0022	0.0047	0.0037	0.0225	0.552239	2.29592	-0.0129507651213091	61862	70346	59498
c4y_0250209	c6m_0040111b	0.8746	1.7213	0.5081	0.6114	-0.0022	0.0049	0.0037	0.0059	0.552239	0.641304	-0.00672714455604252	61862	61764	52133
c4y_0250209	c6m_0070103_checked	-0.0066	0.2233	-0.0295	0.9764	-0.0104	0.0057	0.0037	0.2189	0.552239	12.3672	-0.0129513950352715	61862	73369	60333
c4y_0250209	c6m_0090001b	1	2.3045	0.6537	0.5133	0.0142	0.0049	0.0037	0.0033	0.552239	0.611111	0.0104809788924631	61862	70697	59783
c4y_0250209	c6m_0170001_1	-0.7163	1.1706	-0.6119	0.5406	0.0155	0.0053	0.0037	0.0062	0.552239	1.05085	0.0207659804339345	61862	69835	59120
c4y_0250209	c6m_0170001_2	0.3916	0.8053	0.4863	0.6267	-0.0146	0.0054	0.0037	0.0098	0.552239	1.66102	-0.0187050308034892	61862	69963	59215
c4y_0250209	c6m_0180001_1	-0.3627	0.5499	-0.6596	0.5095	0.0098	0.0049	0.0037	0.0403	0.552239	5.30263	0.0156562021556762	61862	70084	59308
c4y_0250209	c6m_0180001_2	1	1.2066	0.8298	0.4067	-0.0078	0.0046	0.0037	0.0164	0.552239	2.44776	-0.0165861701984389	61862	70830	59897
c4y_0250209	c6m_0180001_3	0.3857	0.628	0.6142	0.5391	-0.0093	0.0049	0.0037	0.0213	0.552239	3.13235	-0.0138857082592867	61862	70695	59783
c4y_0250209	c6m_0220001_1	0.7969	1.5314	0.5204	0.6028	-0.0097	0.0048	0.0037	0.0043	0.552239	0.796296	-0.0140072353107014	61862	70089	59291
c4y_0250209	c6m_0380001_1	-0.6748	1.5437	-0.4371	0.662	-0.0083	0.0046	0.0037	0.003	0.552239	0.566038	-0.00695542405048232	61862	70710	59796
c4y_0250209	c6m_asq_acomu	-0.0096	0.4646	-0.0206	0.9835	0.0086	0.0046	0.0037	0.028	0.552239	4	0.0101628427691151	61862	77493	60126
c4y_0250209	c6m_asq_bgm	-0.3127	0.4165	-0.7507	0.4528	-7e-04	0.0058	0.0037	0.0818	0.552239	10.9067	0.00479875197903111	61862	69403	53942
c4y_0250209	c6m_asq_cfm	-0.2439	0.4551	-0.536	0.592	6e-04	0.0054	0.0037	0.0476	0.552239	6.18182	0.00402234495373529	61862	79780	61862
c4y_0250209	c6m_asq_dproblem	0.1097	0.3591	0.3056	0.7599	0.002	0.0056	0.0037	0.0617	0.552239	7.81013	0.000634797612523499	61862	79780	61862
c4y_0250209	c6m_asq_epersonal	-0.0751	0.3083	-0.2437	0.8075	0.0048	0.005	0.0037	0.0796	0.552239	9.82716	0.00703951832830009	61862	79735	61831
c4y_0250209	c6m_asq_total	-0.2016	0.3689	-0.5464	0.5848	0.0055	0.0056	0.0037	0.0766	0.552239	9.34146	0.00979366967146372	61862	70178	60401
c4y_0250209	c6m_bed_time	0.4501	0.6994	0.6435	0.5199	-0.0012	0.0049	0.0037	0.0177	0.552239	2.85484	-0.00499340430132207	61862	68351	60145
c4y_0250209	c6m_bmi	-0.2063	0.2933	-0.7035	0.4817	0.0048	0.0056	0.0037	0.2613	0.552239	18.2727	0.0135807502913511	61862	70178	60401
c4y_0250209	c6m_nap_count	1	1.2169	0.9251	0.3549	0.0012	0.0048	0.0037	0.0172	0.552239	3.07143	-0.0077649797710308	61862	68351	60145
c4y_0250209	c6m_night_wake_up_count	0.1021	0.5118	0.1996	0.8418	0.0162	0.0049	0.0037	0.0195	0.552239	3.36207	0.01684325124501	61862	68351	60145
c4y_0250209	c6m_sleep_time_day	0.0823	0.5363	0.1535	0.878	-0.003	0.0049	0.0037	0.0205	0.552239	3.53448	-0.00400885877097278	61862	68351	60145
c4y_0250209	c6m_sleep_time_night	-0.0455	0.551	-0.0825	0.9342	-0.0086	0.0054	0.0037	0.0187	0.552239	2.92188	-0.00902068400269214	61862	68351	60145
c4y_0250209	c6m_total_sleep_time	0.5516	0.8103	0.6808	0.496	-0.0099	0.0049	0.0037	0.0138	0.552239	2.3	-0.0147743527660116	61862	68351	60145
c4y_0250209	c6m_wake_up_time	0.4372	0.5199	0.841	0.4003	-0.0073	0.0047	0.0037	0.0394	0.552239	5.9697	-0.0134634309188961	61862	68351	60145
c4y_0250209	c_hospital_kikan	0.3126	0.7466	0.4187	0.6754	0.005	0.0052	0.0037	0.0146	0.552239	2.51724	0.00344433049447622	61862	69911	57583
c4y_0250209	c_tshfpb_010	-0.2311	0.3504	-0.6594	0.5096	-0.0029	0.0051	0.0037	0.1406	0.552239	6.63208	0.00213485616590358	61862	79660	61773
c4y_0250209	cd	-0.0489	0.3124	-0.1566	0.8755	0.0125	0.0052	0.0037	0.072	0.552239	6	0.0156357907391806	61862	78873	61332
c4y_0250209	childcare_facility_daycare_time_3y	0.6931	1.2208	0.5677	0.5702	0.0082	0.0047	0.0037	0.0083	0.552239	0.783019	0.00505482579782763	61862	68351	60145
c4y_0250209	childcare_facility_daycare_time_4y	NA	NA	NA	NA	NA	NA	0.0037	5e-04	0.552239	0.0694444	NA	61862	68351	60145
c4y_0250209	childcare_facility_starting_age	-0.6569	1.1891	-0.5525	0.5806	-0.0147	0.0053	0.0037	0.0107	0.552239	0.972727	-0.011844969586549	61862	68351	60145
c4y_0250209	constipation_3y	-0.5776	0.9071	-0.6368	0.5243	0.03	0.0052	0.0037	0.028	0.552239	3.94366	0.039229528309105	61862	70178	60401
c4y_0250209	constipation_4y	0.0674	0.4384	0.1537	0.8779	0.0258	0.0044	0.0037	0.0332	0.552239	4.61111	0.027915258925856	61862	70178	60401
c4y_0250209	constipation_cum_4y	-0.0217	0.386	-0.0563	0.9551	0.0354	0.0049	0.0037	0.0485	0.552239	5.98765	0.0399603349976212	61862	70178	60401
c4y_0250209	constipation_severity_3y	0.1525	0.4676	0.3262	0.7443	0.0385	0.0052	0.0037	0.0363	0.552239	4.65385	0.0410574029119854	61862	70178	60401
c4y_0250209	constipation_severity_4y	0.1707	0.5049	0.3381	0.7353	0.042	0.0048	0.0037	0.0324	0.552239	4.37838	0.0447596646833057	61862	70178	60401
c4y_0250209	dr0m_0020701_1	0.9049	1.1767	0.769	0.4419	-0.0021	0.0045	0.0037	0.0087	0.552239	1.58182	-0.007550052596881	61862	71709	59037
c4y_0250209	dr0m_0020701_3	-0.6304	0.862	-0.7313	0.4646	0.0041	0.0047	0.0037	0.0126	0.552239	2.29091	0.00894736105460799	61862	73656	60559
c4y_0250209	dr0m_bmi	-0.034	0.2608	-0.1304	0.8962	0.0067	0.0058	0.0037	0.1436	0.552239	13.0545	0.00876087246160348	61862	70178	60401
c4y_0250209	dr1m_0040501b	0.4336	0.908	0.4775	0.633	-2.6426e-05	0.005	0.0037	0.009	0.552239	1.8	-0.00254743985969442	61862	71319	60286
c4y_0250209	dr1m_bmi	0.032	0.2877	0.1111	0.9116	-0.0011	0.0058	0.0037	0.1023	0.552239	10.7684	-0.00192712722970197	61862	70178	60401
c4y_0250209	egg_allergy_1hy	0.262	0.6309	0.4153	0.6779	0.0415	0.0054	0.0037	0.0172	0.552239	2.6875	0.0437773084873651	61862	69759	60037
c4y_0250209	egg_allergy_2y	0.2375	0.5487	0.4329	0.6651	0.0474	0.0049	0.0037	0.024	0.552239	3.80952	0.0502787531119651	61862	69842	60127
c4y_0250209	egg_allergy_3y	0.2624	0.4958	0.5292	0.5967	0.0415	0.0049	0.0037	0.0306	0.552239	4.56716	0.0439707652257402	61862	67822	58431
c4y_0250209	egg_allergy_4y	0.2653	0.5383	0.4928	0.6222	0.0524	0.0048	0.0037	0.0247	0.552239	3.38356	0.0564009025952097	61862	67700	58333
c4y_0250209	egg_allergy_cum_4y	0.297	0.4582	0.6482	0.5168	0.0675	0.005	0.0037	0.0351	0.552239	4.28049	0.071647270757931	61862	70178	60401
c4y_0250209	egg_allergy_score_until_4yo	0.5904	0.6698	0.8815	0.3781	0.0702	0.0052	0.0037	0.0558	0.552239	5.58	0.0702082141439175	61862	70178	60401
c4y_0250209	egg_allergy_score_until_4yo_positive	0.6369	0.7208	0.8835	0.3769	0.0675	0.0053	0.0037	0.052	0.552239	5.14851	0.0666755189739257	61862	70178	60401
c4y_0250209	exclusive_breastfeeding_1y	-0.5326	0.794	-0.6707	0.5024	-0.0089	0.0056	0.0037	0.0262	0.552239	3.9697	-0.00444507165176537	61862	68351	60145
c4y_0250209	febrile_convulsion_cum_4y	0.6409	0.7471	0.8578	0.391	0.0064	0.0052	0.0037	0.0888	0.552239	8.07273	-0.00484345195943635	61862	70596	60401
c4y_0250209	feeding_type_yesterday_breast_feeding_count_1m	0.182	0.5972	0.3048	0.7605	2e-04	0.0046	0.0037	0.0168	0.552239	2.84746	-0.00123133577399695	61862	68351	60145
c4y_0250209	feeding_type_yesterday_formula_feeding_count_1m	-1	1.7781	-0.6538	0.5133	0.0102	0.0055	0.0037	0.0086	0.552239	0.754386	0.0176935794771764	61862	68351	60145
c4y_0250209	fever_count_cum_2hy	0.3066	0.4788	0.6403	0.522	0.0383	0.0048	0.0037	0.0463	0.552239	5.38372	0.0387445546751956	61862	70178	60401
c4y_0250209	fever_count_cum_2y	0.3578	0.5381	0.665	0.5061	0.0329	0.0052	0.0037	0.036	0.552239	4.44444	0.0327017188045278	61862	68774	59317
c4y_0250209	fever_over_39c_count_cum_2hy	0.0894	0.4385	0.2038	0.8385	0.0431	0.0051	0.0037	0.0364	0.552239	4.08989	0.0469257529802776	61862	70178	60401
c4y_0250209	fever_over_39c_count_cum_2y	0.2689	0.5462	0.4924	0.6225	0.0371	0.0055	0.0037	0.0302	0.552239	3.82278	0.0400845860402759	61862	64065	55288
c4y_0250209	first_vaccination_bcg	-0.6616	1.2377	-0.5346	0.5929	0.0158	0.005	0.0037	0.0051	0.552239	0.822581	0.0201984040052718	61862	70178	60401
c4y_0250209	first_vaccination_dpt	NA	NA	NA	NA	NA	NA	0.0037	0.0012	0.552239	0.193548	NA	61862	70178	60401
c4y_0250209	first_vaccination_haemophilus_b_influenzae	NA	NA	NA	NA	NA	NA	0.0037	8e-04	0.552239	0.135593	NA	61862	70178	60401
c4y_0250209	first_vaccination_hbv	0.4964	0.7455	0.6659	0.5055	-0.0107	0.0047	0.0037	0.015	0.552239	2.63158	-0.0154107117378733	61862	68351	60145
c4y_0250209	first_vaccination_pneumococcus	NA	NA	NA	NA	-0.0053	0.0047	0.0037	-0.0025	0.552239	-0.403226	NA	61862	70178	60401
c4y_0250209	first_vaccination_polio	NA	NA	NA	NA	-0.0022	0.0047	0.0037	-0.0064	0.552239	-1.12281	NA	61862	70178	60401
c4y_0250209	first_vaccination_rotavirus	-1	1.7418	-0.8705	0.384	-0.0012	0.005	0.0037	0.0073	0.552239	1.17742	0.00660770803381378	61862	70178	60401
c4y_0250209	fish_allergy_score_until_4yo_positive	0.1047	0.771	0.1358	0.892	0.0344	0.0044	0.0037	0.0081	0.552239	1.55769	0.037171750852919	61862	70178	60401
c4y_0250209	food_allergy_cum_4y	0.1882	0.4408	0.4269	0.6694	0.0739	0.0051	0.0037	0.0458	0.552239	4.77083	0.0804127105243681	61862	70596	60401
c4y_0250209	food_allergy_cum_count_until_4yo	0.2718	0.4416	0.6156	0.5381	0.0733	0.005	0.0037	0.0447	0.552239	4.96667	0.0788807158271307	61862	69309	59660
c4y_0250209	food_allergy_egg_feeding_status_case_combined_1yh	0.1783	0.4442	0.4015	0.6881	0.0543	0.0053	0.0037	0.0402	0.552239	4.46667	0.0585370220150167	61862	69685	60003
c4y_0250209	food_allergy_egg_feeding_status_case_combined_2y	0.5938	0.7462	0.7958	0.4262	0.053	0.0053	0.0037	0.0343	0.552239	4.34177	0.0522979029919019	61862	70596	60401
c4y_0250209	food_allergy_egg_feeding_status_case_combined_3y	0.5929	0.7739	0.7662	0.4436	0.0587	0.0049	0.0037	0.0219	0.552239	2.60714	0.059652769306649	61862	70596	60401
c4y_0250209	food_allergy_egg_feeding_status_case_combined_4y	-0.582	1.0007	-0.5816	0.5608	0.0635	0.0046	0.0037	0.0133	0.552239	1.77333	0.0741896855493668	61862	70596	60401
c4y_0250209	food_allergy_fish_feeding_status_case_combined_1yh	NA	NA	NA	NA	0.0154	0.0048	0.0037	-0.0077	0.552239	-1.30508	NA	61862	70050	60302
c4y_0250209	food_allergy_fish_feeding_status_case_combined_2y	-0.1247	1.5091	-0.0827	0.9341	0.018	0.0055	0.0037	0.0034	0.552239	0.53125	0.0202078676490936	61862	70596	60401
c4y_0250209	food_allergy_fish_feeding_status_case_combined_3y	NA	NA	NA	NA	0.0111	0.0045	0.0037	-0.0118	0.552239	-2.40816	NA	61862	70596	60401
c4y_0250209	food_allergy_fruit_feeding_status_case_combined_1yh	0.3814	0.9065	0.4208	0.6739	0.0105	0.0045	0.0037	0.0068	0.552239	1.21429	0.00960697954658728	61862	69946	60219
c4y_0250209	food_allergy_fruit_feeding_status_case_combined_2y	-1	8.9121	-0.1352	0.8924	0.0278	0.0048	0.0037	0.002	0.552239	0.3125	0.033790583362236	61862	70596	60401
c4y_0250209	food_allergy_fruit_feeding_status_case_combined_3y	NA	NA	NA	NA	0.0202	0.0046	0.0037	-7e-04	0.552239	-0.107692	NA	61862	70186	60062
c4y_0250209	food_allergy_milk_feeding_status_case_combined_1yh	0.7609	1.0005	0.7605	0.447	0.0226	0.0049	0.0037	0.0113	0.552239	1.82258	0.0198977592998957	61862	70038	60304
c4y_0250209	food_allergy_milk_feeding_status_case_combined_2y	0.4421	0.7209	0.6132	0.5398	0.0301	0.0045	0.0037	0.0185	0.552239	2.84615	0.0296042101167298	61862	70596	60401
c4y_0250209	food_allergy_milk_feeding_status_case_combined_3y	0.3575	0.8648	0.4134	0.6793	0.03	0.0048	0.0037	0.0097	0.552239	1.49231	0.0308884384697465	61862	70596	60401
c4y_0250209	food_allergy_milk_feeding_status_case_combined_4y	-1	1.7914	-0.7827	0.4338	0.028	0.0044	0.0037	0.0075	0.552239	1.10294	0.0382355975751278	61862	70596	60401
c4y_0250209	food_allergy_non_peanuts_nuts_feeding_status_case_combined_4y	1	1.6934	0.7751	0.4383	0.0228	0.0051	0.0037	0.0075	0.552239	0.9375	0.0181325561382781	61862	70596	60401
c4y_0250209	food_allergy_nuts_feeding_status_case_combined_1yh	0.0226	0.4798	0.0472	0.9624	0.0068	0.0047	0.0037	0.0278	0.552239	3.97143	0.00732662076563907	61862	70596	60401
c4y_0250209	food_allergy_nuts_feeding_status_case_combined_2y	-0.7913	0.9739	-0.8125	0.4165	0.02	0.005	0.0037	0.0206	0.552239	2.98551	0.0291455872767027	61862	70596	60401
c4y_0250209	food_allergy_nuts_feeding_status_case_combined_3y	-0.4339	0.7008	-0.6192	0.5358	0.0202	0.005	0.0037	0.0233	0.552239	2.94937	0.0264884815058214	61862	70596	60401
c4y_0250209	food_allergy_peanuts_feeding_status_case_combined_4y	0.9558	1.3221	0.7229	0.4697	0.0199	0.0047	0.0037	0.0073	0.552239	1.01389	0.0168981995536668	61862	70596	60401
c4y_0250209	food_allergy_score_cum_count_until_4yo	0.2663	0.427	0.6237	0.5329	0.0833	0.0054	0.0037	0.064	0.552239	6.09524	0.0900105758786583	61862	69920	60190
c4y_0250209	food_allergy_sesame_feeding_status_case_combined_1yh	-0.9382	1.4384	-0.6522	0.5143	0.0093	0.005	0.0037	0.0083	0.552239	1.22059	0.0154671806153533	61862	70596	60401
c4y_0250209	food_allergy_sesame_feeding_status_case_combined_2y	NA	NA	NA	NA	0.0128	0.0053	0.0037	-0.0116	0.552239	-2	NA	61862	70596	60401
c4y_0250209	food_allergy_sesame_feeding_status_case_combined_3y	-0.1274	1.3982	-0.0911	0.9274	0.0058	0.0047	0.0037	0.0033	0.552239	0.540984	0.0068148162367707	61862	70596	60401
c4y_0250209	food_allergy_shellfish_feeding_status_case_combined_1yh	-0.1438	0.4945	-0.2909	0.7711	0.0096	0.005	0.0037	0.0297	0.552239	4.30435	0.0122392121234862	61862	70249	60121
c4y_0250209	food_allergy_shellfish_feeding_status_case_combined_2y	-0.5654	1.018	-0.5554	0.5786	0.0146	0.005	0.0037	0.0117	0.552239	1.82812	0.0198469307153488	61862	70596	60401
c4y_0250209	food_allergy_shellfish_feeding_status_case_combined_3y	-0.4217	2.2574	-0.1868	0.8518	0.0145	0.0047	0.0037	0.0023	0.552239	0.338235	0.0172081265628093	61862	69944	59888
c4y_0250209	food_allergy_shellfish_feeding_status_case_combined_4y	0.6134	0.8042	0.7627	0.4456	0.014	0.0048	0.0037	0.0249	0.552239	3.32	0.00956710439075667	61862	70596	60401
c4y_0250209	food_allergy_soba_feeding_status_case_combined_1yh	-0.0826	0.5384	-0.1534	0.8781	0.0217	0.0059	0.0037	0.0249	0.552239	3.95238	0.0274049557554267	61862	56798	49060
c4y_0250209	food_allergy_soba_feeding_status_case_combined_2y	-0.6698	0.968	-0.6919	0.489	0.0267	0.0047	0.0037	0.0143	0.552239	2.2	0.034394644020573	61862	70596	60401
c4y_0250209	food_allergy_soba_feeding_status_case_combined_3y	0.3741	1.115	0.3355	0.7372	0.0259	0.0051	0.0037	0.0059	0.552239	0.819444	0.0267176162048817	61862	70596	60401
c4y_0250209	food_allergy_soba_feeding_status_case_combined_4y	0.0029	0.7392	0.004	0.9968	0.0207	0.005	0.0037	0.0094	0.552239	1.32394	0.0227801160806059	61862	70596	60401
c4y_0250209	food_allergy_wheat_feeding_status_case_combined_1yh	0.0642	0.6889	0.0931	0.9258	0.0286	0.0043	0.0037	0.008	0.552239	1.45455	0.0312226581119308	61862	69125	59582
c4y_0250209	fruit_allergy_score_until_4yo_positive	0.4902	0.7349	0.667	0.5048	0.0366	0.0044	0.0037	0.0137	0.552239	2.20968	0.0367555785034527	61862	70178	60401
c4y_0250209	ft1b_0080001	0.8542	1.0295	0.8298	0.4067	0.0106	0.0053	0.0037	0.0438	0.552239	3.68067	0.000945335181932257	61862	73913	60759
c4y_0250209	ft1b_0400001	-0.295	0.5515	-0.5348	0.5928	0.0037	0.005	0.0037	0.0545	0.552239	4.12879	0.00859038982738197	61862	72761	59838
c4y_0250209	ft1b_0410001	-0.1873	0.4916	-0.381	0.7032	0.0018	0.0053	0.0037	0.0599	0.552239	3.94079	0.00495109059583966	61862	73913	60759
c4y_0250209	ft1b_0420001	-0.033	0.4949	-0.0666	0.9469	0.0033	0.0052	0.0037	0.0544	0.552239	3.62667	0.00426614259680642	61862	73913	60759
c4y_0250209	ft1b_0430001	-0.062	0.4627	-0.134	0.8934	-0.004	0.0052	0.0037	0.0461	0.552239	3.17931	-0.00373580515053868	61862	73913	60759
c4y_0250209	ft1b_0440001	-0.1673	0.4741	-0.3529	0.7242	4e-04	0.0052	0.0037	0.053	0.552239	4.24	0.00287023186758822	61862	73913	60759
c4y_0250209	ft1b_0450001	0.1515	0.4357	0.3477	0.7281	0.0041	0.0051	0.0037	0.0486	0.552239	4.58491	0.00260004399128315	61862	73913	60759
c4y_0250209	ft1b_0460001	0.1006	0.4296	0.2342	0.8149	0.0018	0.0047	0.0037	0.0516	0.552239	4.96154	0.000630846527868214	61862	73913	60759
c4y_0250209	ft1b_0470001b	NA	NA	NA	NA	0.0271	0.005	0.0037	-0.0046	0.552239	-0.479167	NA	61862	70178	60401
c4y_0250209	ft1b_0480001	0.3212	0.602	0.5335	0.5937	-0.0022	0.0053	0.0037	0.0568	0.552239	3.44242	-0.00732918699062797	61862	73913	60759
c4y_0250209	gastroenteritis_cum_2y	-1	2.1096	-0.8427	0.3994	0.0218	0.0047	0.0037	0.0158	0.552239	2.07895	0.0378144887898493	61862	70596	60401
c4y_0250209	hand_foot_and_mouth_disease_cum_2y	NA	NA	NA	NA	0.0092	0.0048	0.0037	-6e-04	0.552239	-0.0810811	NA	61862	70596	60401
c4y_0250209	hba1c_ngsp_early	-0.1714	0.3478	-0.493	0.622	-0.0108	0.0052	0.0037	0.0558	0.552239	6.2	-0.00956186139382346	61862	67601	59506
c4y_0250209	herpangina_cum_2y	-0.1995	0.8615	-0.2316	0.8168	0.0179	0.005	0.0037	0.0091	0.552239	1.26389	0.0208757266884294	61862	70596	60401
c4y_0250209	hg	0.0878	0.3016	0.2911	0.7709	-0.003	0.0051	0.0037	0.078	0.552239	1.93069	-0.00511102259398675	61862	79399	61712
c4y_0250209	hsv_infection_cum_2y	-0.9142	2.1584	-0.4235	0.6719	0.0164	0.0047	0.0037	0.0026	0.552239	0.472727	0.0208444335628991	61862	70596	60401
c4y_0250209	influenza_viral_infections_cum_4y	0.5137	0.7184	0.7151	0.4746	0.0025	0.0048	0.0037	0.0286	0.552239	3.91781	-0.00258901081012148	61862	70453	60293
c4y_0250209	intellectual_and_developmental_disability_including_language_delay_cum_4y	NA	NA	NA	NA	NA	NA	0.0037	2e-04	0.552239	0.030303	NA	61862	70178	60401
c4y_0250209	isacc_modified_current_runny_nose_autumn_2y	1	12.9331	0.2732	0.7847	0.1667	0.0047	0.0037	0.0014	0.552239	0.237288	0.172625690320625	61862	68351	60145
c4y_0250209	isacc_modified_current_runny_nose_autumn_3y	1	1.659	0.8046	0.4211	0.2413	0.005	0.0037	0.0039	0.552239	0.590909	0.257567484526994	61862	67882	59760
c4y_0250209	isacc_modified_current_runny_nose_autumn_4y	NA	NA	NA	NA	0.681	0.0061	0.0037	-0.0066	0.552239	-1.06452	NA	61862	68097	59935
c4y_0250209	isacc_modified_current_runny_nose_nonpollen_season_2y	NA	NA	NA	NA	NA	NA	0.0037	5e-04	0.552239	0.0746269	NA	61862	68351	60145
c4y_0250209	isacc_modified_current_runny_nose_nonpollen_season_3y	NA	NA	NA	NA	0.2153	0.0052	0.0037	-0.0024	0.552239	-0.393443	NA	61862	63916	56267
c4y_0250209	isacc_modified_current_runny_nose_nonpollen_season_4y	NA	NA	NA	NA	NA	NA	0.0037	0.001	0.552239	0.149254	NA	61862	67626	59517
c4y_0250209	isacc_modified_current_runny_nose_pollen_season_2y	NA	NA	NA	NA	NA	NA	0.0037	6e-04	0.552239	0.0983607	NA	61862	67552	59489
c4y_0250209	isacc_modified_current_runny_nose_pollen_season_3y	1	2.3852	0.9622	0.336	0.1774	0.005	0.0037	0.0055	0.552239	0.833333	0.189006045857077	61862	63742	56123
c4y_0250209	isacc_modified_current_runny_nose_pollen_season_4y	-0.0625	0.9351	-0.0669	0.9467	0.3516	0.0057	0.0037	0.0103	0.552239	1.43056	0.383715807011669	61862	68116	59961
c4y_0250209	isacc_modified_current_runny_nose_spring_2y	1	2.5223	0.4148	0.6783	0.1199	0.0055	0.0037	0.0019	0.552239	0.301587	0.127211901391639	61862	68351	60145
c4y_0250209	isacc_modified_current_runny_nose_spring_3y	1	4.6	0.6987	0.4847	0.1814	0.0048	0.0037	0.0027	0.552239	0.428571	0.186558344780488	61862	68351	60145
c4y_0250209	isacc_modified_current_runny_nose_spring_4y	0.0957	0.8766	0.1091	0.9131	0.3593	0.0057	0.0037	0.0091	0.552239	1.28169	0.390945001148809	61862	68134	59966
c4y_0250209	isacc_modified_current_runny_nose_summer_2y	NA	NA	NA	NA	0.126	0.0052	0.0037	-7e-04	0.552239	-0.118644	NA	61862	68351	60145
c4y_0250209	isacc_modified_current_runny_nose_summer_3y	1	8.1038	0.5263	0.5987	0.1723	0.0048	0.0037	0.0024	0.552239	0.358209	0.174297171518532	61862	68181	60008
c4y_0250209	isacc_modified_current_runny_nose_summer_4y	NA	NA	NA	NA	0.4215	0.0053	0.0037	-3e-04	0.552239	-0.0379747	NA	61862	68258	60072
c4y_0250209	isacc_modified_current_runny_nose_winter_2y	0.8184	1.3104	0.6245	0.5323	0.1009	0.0054	0.0037	0.0049	0.552239	0.742424	0.10605914746227	61862	68351	60145
c4y_0250209	isacc_modified_current_runny_nose_winter_3y	NA	NA	NA	NA	0.1464	0.0051	0.0037	-9e-04	0.552239	-0.160714	NA	61862	63955	56314
c4y_0250209	isacc_modified_current_runny_nose_winter_4y	NA	NA	NA	NA	0.2973	0.0051	0.0037	-0.0038	0.552239	-0.535211	NA	61862	68104	59940
c4y_0250209	kawasaki_disease_cum_4y	NA	NA	NA	NA	-0.0065	0.0049	0.0037	-6e-04	0.552239	-0.0967742	NA	61862	70310	60170
c4y_0250209	length_of_labor	-0.654	0.7974	-0.8201	0.4121	0.009	0.005	0.0037	0.0336	0.552239	4.73239	0.0173478660777994	61862	68351	60145
c4y_0250209	low_birth_weight	0.0594	0.4457	0.1334	0.8939	-0.0044	0.0049	0.0037	0.0312	0.552239	4.8	-0.00549161686888455	61862	68351	60145
c4y_0250209	lower_respiratory_tract_infection_cum_2y	-0.0885	0.6553	-0.1351	0.8926	0.0251	0.0056	0.0037	0.0186	0.552239	2.58333	0.0285148834803393	61862	70596	60401
c4y_0250209	m0mb_0410001	-0.0993	0.3583	-0.2772	0.7816	8e-04	0.0055	0.0037	0.0693	0.552239	6.41667	0.00257586075301913	61862	73913	60759
c4y_0250209	m0mb_0420001	0.0831	0.3635	0.2287	0.8191	0.0014	0.0056	0.0037	0.0712	0.552239	6.47273	0.000217574786384242	61862	73913	60759
c4y_0250209	m0mb_0430001	0.4566	0.554	0.8243	0.4098	-0.0026	0.0052	0.0037	0.062	0.552239	4.46043	-0.0101470090573167	61862	73913	60759
c4y_0250209	m0mb_0450001	0.0137	0.5106	0.0268	0.9786	0.0037	0.005	0.0037	0.0209	0.552239	3.16667	0.00404724167499974	61862	73913	60759
c4y_0250209	m0mb_0460001	0.1322	0.4993	0.2647	0.7912	0.0031	0.0049	0.0037	0.0224	0.552239	3.5	0.00227631310191083	61862	73913	60759
c4y_0250209	m0mb_0480001	0.0446	0.3409	0.1309	0.8959	8e-04	0.0055	0.0037	0.0638	0.552239	6.44444	0.000212352401059778	61862	73913	60759
c4y_0250209	m1m_0030001_1	NA	NA	NA	NA	NA	NA	0.0037	0.0011	0.552239	0.186441	NA	61862	73913	60759
c4y_0250209	m1m_0030001_2	-0.6412	1.1195	-0.5728	0.5668	-0.0043	0.005	0.0037	0.0098	0.552239	1.46269	-0.000930751332102118	61862	73913	60759
c4y_0250209	m1m_0030001_3	NA	NA	NA	NA	4e-04	0.0048	0.0037	-0.0104	0.552239	-1.92593	NA	61862	73913	60759
c4y_0250209	m1m_0040001_1	0.0249	0.5745	0.0434	0.9654	0.009	0.0051	0.0037	0.0166	0.552239	2.72131	0.00984867911723522	61862	70862	59926
c4y_0250209	m1m_0040001_2	-1	2.5378	-0.5394	0.5896	0.0012	0.0054	0.0037	0.0022	0.552239	0.431373	0.00524604513878429	61862	70902	59967
c4y_0250209	m1m_0040001_4	-0.1919	0.6475	-0.2963	0.767	-0.0089	0.0054	0.0037	0.0173	0.552239	2.74603	-0.00837940123758817	61862	70984	60018
c4y_0250209	m1m_0040001_6	NA	NA	NA	NA	-0.0022	0.0049	0.0037	-0.0088	0.552239	-1.76	NA	61862	70954	60000
c4y_0250209	m1m_0250001_1	-0.2945	0.7104	-0.4145	0.6785	0.0202	0.0057	0.0037	0.0132	0.552239	2.09524	0.0354552472599239	61862	33377	27733
c4y_0250209	m1m_0250001_2	0.5874	0.9268	0.6339	0.5262	-0.0202	0.0057	0.0037	0.0101	0.552239	1.60317	-0.0261851132833534	61862	70204	59393
c4y_0250209	m1m_0250001_3	-1	3.2401	-0.3918	0.6952	0.0011	0.0046	0.0037	0.0035	0.552239	0.603448	0.005802643026529	61862	71075	60098
c4y_0250209	m1m_0260001_1	-1	1.3787	-0.7568	0.4492	-0.0055	0.0048	0.0037	0.0079	0.552239	1.36207	-0.000437239672005113	61862	70887	59945
c4y_0250209	m1m_0260001_2	0.5007	1.1084	0.4517	0.6515	0.0064	0.0047	0.0037	0.0055	0.552239	0.901639	0.00483688545095451	61862	70804	59882
c4y_0250209	m1m_bed_time	NA	NA	NA	NA	NA	NA	0.0037	2e-04	0.552239	0.0350877	NA	61862	68351	60145
c4y_0250209	m1m_nap_count	0.5884	0.7963	0.739	0.4599	-0.0012	0.0058	0.0037	0.0286	0.552239	4.4	-0.00747763228968832	61862	67571	59521
c4y_0250209	m1m_night_wake_up_count	0.2042	0.5631	0.3626	0.7169	0.0063	0.0056	0.0037	0.0238	0.552239	3.83871	0.00517926166570039	61862	64063	56464
c4y_0250209	m1m_sleep_time_day	-0.6954	0.8857	-0.7852	0.4324	3e-04	0.0049	0.0037	0.0395	0.552239	6.69492	0.00892792464081658	61862	67101	59153
c4y_0250209	m1m_sleep_time_night	0.0499	0.5865	0.085	0.9322	-0.0095	0.0051	0.0037	0.0141	0.552239	2.2381	-0.010777889660588	61862	67525	59488
c4y_0250209	m1m_total_sleep_time	-0.5249	0.7675	-0.6838	0.4941	-0.004	0.005	0.0037	0.028	0.552239	4.66667	0.00103453218639899	61862	68351	60145
c4y_0250209	m1m_wake_up_time	-0.3905	0.5924	-0.6592	0.5098	0.0032	0.0046	0.0037	0.0249	0.552239	3.19231	0.00731285188329268	61862	68351	60145
c4y_0250209	mbpfas0001b	-0.062	1.2723	-0.0487	0.9611	-0.0032	0.0047	0.0037	0.0136	0.552239	0.660194	-0.00307759897919467	61862	70178	60401
c4y_0250209	mbpfas0007	-0.3309	1.9327	-0.1712	0.8641	-0.0072	0.0046	0.0037	0.0067	0.552239	0.345361	-0.00651712832121942	61862	78335	61644
c4y_0250209	mbpfas0009	0.1967	0.6698	0.2937	0.769	-0.0103	0.0052	0.0037	0.054	0.552239	2.45455	-0.0148449959680446	61862	78335	61644
c4y_0250209	mbpfas0013	-0.5429	0.9078	-0.598	0.5498	-0.0056	0.0049	0.0037	0.0495	0.552239	2.25	0.00105154792690152	61862	78335	61644
c4y_0250209	mbpfas0017	-0.3357	0.7481	-0.4487	0.6536	-0.008	0.0052	0.0037	0.0561	0.552239	2.55	-0.00734766789931365	61862	47125	36110
c4y_0250209	mbpfas0021	-1	2.0668	-0.734	0.4629	-0.0016	0.0047	0.0037	0.0148	0.552239	0.714976	0.00950482465522604	61862	78010	61441
c4y_0250209	mbpfas0025	NA	NA	NA	NA	-0.0062	0.0048	0.0037	-0.001	0.552239	-0.046729	NA	61862	77898	61355
c4y_0250209	mbpfas0029	-1	1.5303	-0.8531	0.3936	0.0013	0.0047	0.0037	0.0334	0.552239	1.63725	0.0162870978586739	61862	78038	61431
c4y_0250209	mbpfas0039b	NA	NA	NA	NA	NA	NA	0.0037	0.0042	0.552239	0.214286	NA	61862	70178	60401
c4y_0250209	mbpfas0041	NA	NA	NA	NA	NA	NA	0.0037	0.0047	0.552239	0.20524	NA	61862	77939	61379
c4y_0250209	mbpfas0045	NA	NA	NA	NA	-0.0129	0.0051	0.0037	-0.008	0.552239	-0.451977	NA	61862	78097	61473
c4y_0250209	mbpfas0047	0.6378	0.9281	0.6873	0.4919	-0.0147	0.0051	0.0037	0.0515	0.552239	2.48792	-0.026327109480555	61862	76379	60187
c4y_0250209	mbpfas0053b	0.0105	0.9257	0.0113	0.991	-0.007	0.0047	0.0037	0.0222	0.552239	1.21978	-0.00783294699339785	61862	70178	60401
c4y_0250209	mbpfas0067b	-0.7058	1.107	-0.6376	0.5238	-9e-04	0.0049	0.0037	0.0296	0.552239	1.5914	0.00651355800583015	61862	70178	60401
c4y_0250209	mbpfas0073	0.3422	0.6956	0.4919	0.6228	-0.0116	0.0051	0.0037	0.0626	0.552239	2.69828	-0.0241264138316987	61862	39068	31493
c4y_0250209	milk_allergy_1hy	0.3773	0.7885	0.4785	0.6323	0.0301	0.0052	0.0037	0.0138	0.552239	2.15625	0.0304522726070712	61862	69954	60219
c4y_0250209	milk_allergy_2y	-0.2812	0.858	-0.3278	0.7431	0.029	0.0048	0.0037	0.0113	0.552239	1.79365	0.0337792302876294	61862	69820	60109
c4y_0250209	milk_allergy_3y	-1	5.9942	-0.3746	0.708	0.0325	0.0051	0.0037	0.0017	0.552239	0.288136	0.0412323463013978	61862	69987	60256
c4y_0250209	milk_allergy_cum_4y	0.3524	0.6651	0.5299	0.5962	0.0364	0.0048	0.0037	0.0203	0.552239	3.02985	0.0370996205024297	61862	70178	60401
c4y_0250209	milk_allergy_score_until_4yo	0.1643	0.4747	0.3461	0.7293	0.0463	0.0049	0.0037	0.0317	0.552239	4.28378	0.0496104162963368	61862	70178	60401
c4y_0250209	milk_allergy_score_until_4yo_positive	0.2725	0.5251	0.5189	0.6038	0.0458	0.005	0.0037	0.0309	0.552239	4.06579	0.0478804362350911	61862	70178	60401
c4y_0250209	mn	-0.2697	0.4131	-0.6528	0.5139	0.0068	0.0053	0.0037	0.0781	0.552239	4.91195	0.0127963258077142	61862	78335	61644
c4y_0250209	mt1b_0020001	0.7787	0.8664	0.8988	0.3687	0.0335	0.0052	0.0037	0.0349	0.552239	4.30864	0.0443141839277262	61862	39080	31493
c4y_0250209	mt1b_0020101	0.8851	0.963	0.9191	0.358	0.032	0.0051	0.0037	0.0332	0.552239	4.25641	0.0462834595602444	61862	33803	26493
c4y_0250209	mt1b_0030001	-0.1588	0.4993	-0.318	0.7505	0.0246	0.0051	0.0037	0.0286	0.552239	3.575	0.0454241801141683	61862	32861	25762
c4y_0250209	mt1b_0030101	-0.23	0.5297	-0.4343	0.6641	0.0253	0.0052	0.0037	0.0294	0.552239	3.58537	0.0467979312144437	61862	33893	26558
c4y_0250209	mt1b_0040001b	1	1.3684	1.0256	0.3051	-8e-04	0.0049	0.0037	0.015	0.552239	2.58621	-0.0114356335812627	61862	70178	60401
c4y_0250209	mt1b_0040101b	1	1.4732	1.0157	0.3098	-0.0018	0.005	0.0037	0.0141	0.552239	2.35	-0.0128860019644539	61862	70178	60401
c4y_0250209	mt1b_0050001	0.7227	0.8571	0.8432	0.3991	0.0259	0.005	0.0037	0.0302	0.552239	4.50746	0.0377965732171159	61862	33620	26370
c4y_0250209	mt1b_0050101	0.8107	0.9336	0.8684	0.3852	0.0253	0.005	0.0037	0.03	0.552239	4.34783	0.0206397539725961	61862	76283	60281
c4y_0250209	mt1b_0060001	-0.0312	0.5359	-0.0582	0.9536	0.0182	0.0052	0.0037	0.02	0.552239	2.85714	0.0281004637641393	61862	44861	34867
c4y_0250209	mt1b_0060101	0.0715	0.541	0.1322	0.8948	0.0177	0.0052	0.0037	0.0191	0.552239	2.72857	0.0196112269123347	61862	78335	61644
c4y_0250209	mt1b_0080001	0.1172	0.3561	0.3292	0.742	0.0349	0.0054	0.0037	0.0576	0.552239	6.32967	0.0389077840553083	61862	78335	61644
c4y_0250209	mt1b_0100101	-0.2225	0.3896	-0.5709	0.568	0.0118	0.0045	0.0037	0.0571	0.552239	3.48171	0.0173214285230151	61862	75470	59484
c4y_0250209	mt1b_0100201	-0.1807	0.3948	-0.4576	0.6473	0.0024	0.005	0.0037	0.055	0.552239	6.11111	0.00573656487005148	61862	63992	50528
c4y_0250209	mt1b_0100301	-0.0834	0.4362	-0.1913	0.8483	-0.0012	0.0049	0.0037	0.034	0.552239	4.72222	-0.00042927640241875	61862	78065	61473
c4y_0250209	mt1b_0100401	-0.3593	0.529	-0.6793	0.4969	0.0034	0.005	0.0037	0.039	0.552239	5.34247	0.00834244169604257	61862	77901	61355
c4y_0250209	mt1b_0100501	-0.1441	0.3431	-0.4201	0.6744	-5e-04	0.0051	0.0037	0.0606	0.552239	5.66355	0.00164570110986634	61862	77908	61366
c4y_0250209	mt1b_0100601	0.2872	0.4545	0.6318	0.5275	-0.0069	0.0051	0.0037	0.0596	0.552239	5.51852	-0.0124673976122026	61862	77997	61425
c4y_0250209	mt1b_0100701	0.795	0.8851	0.8983	0.3691	-0.0111	0.0046	0.0037	0.0456	0.552239	5.92208	-0.0235002692464838	61862	77462	61035
c4y_0250209	mt1b_0100801	0.4094	0.4994	0.8198	0.4123	-0.0097	0.0057	0.0037	0.0914	0.552239	7.87931	-0.0194260090012973	61862	78335	61644
c4y_0250209	mt1b_0200101	-0.3469	0.4669	-0.743	0.4575	0.0021	0.0048	0.0037	0.0567	0.552239	5.0177	0.00762918257664423	61862	78335	61644
c4y_0250209	mt1b_0200201	0.2735	0.4279	0.6393	0.5227	-0.0077	0.0047	0.0037	0.0537	0.552239	4.92661	-0.0129393439525977	61862	77968	61406
c4y_0250209	mt1b_0200301	-0.3294	0.5231	-0.6297	0.5289	0.001	0.0052	0.0037	0.0432	0.552239	4.69565	0.00542392418031307	61862	77970	61400
c4y_0250209	mt1b_0200401	0.4963	0.6149	0.807	0.4196	0.0153	0.0054	0.0037	0.0552	0.552239	5.52	0.0105396996833891	61862	77835	61303
c4y_0250209	mt1b_0200501	0.8	0.9895	0.8085	0.4188	-0.0157	0.0053	0.0037	0.026	0.552239	1.9697	-0.0260515619036468	61862	78217	61297
c4y_0250209	mt1b_0400001	0.0426	0.3596	0.1185	0.9057	-0.0034	0.0048	0.0037	0.0725	0.552239	6.90476	-0.00477234870444456	61862	76690	60204
c4y_0250209	mt1b_0410001	-0.1228	0.4158	-0.2954	0.7677	-0.001	0.0048	0.0037	0.0631	0.552239	6.8587	0.000767259653008871	61862	78209	61280
c4y_0250209	mt1b_0420001	-0.1697	0.4816	-0.3524	0.7245	0.0015	0.0049	0.0037	0.0587	0.552239	6.52222	0.00436519155210079	61862	75758	59482
c4y_0250209	mt1b_0430001	-0.3309	0.4726	-0.7003	0.4837	-0.0012	0.0052	0.0037	0.058	0.552239	4.87395	0.00359896202194734	61862	77269	60965
c4y_0250209	mt1b_0440001	-0.2212	0.4809	-0.4599	0.6456	-0.0025	0.0049	0.0037	0.0611	0.552239	6.17172	0.000508543122557321	61862	78465	61459
c4y_0250209	mt1b_0450001	-0.3933	0.5757	-0.6833	0.4944	0.009	0.0051	0.0037	0.029	0.552239	4.14286	0.0145132795803873	61862	78538	61498
c4y_0250209	mt1b_0460001	-0.4045	0.5459	-0.7409	0.4587	0.0038	0.0048	0.0037	0.0312	0.552239	4.52174	0.0101169498003025	61862	43845	35382
c4y_0250209	mt1b_0470001	NA	NA	NA	NA	0.0432	0.0048	0.0037	-0.0051	0.552239	-0.87931	NA	61862	39997	33912
c4y_0250209	mt1b_0480001	-0.2117	0.4776	-0.4433	0.6576	-0.0013	0.0049	0.0037	0.0615	0.552239	5.6422	0.00132273102090971	61862	39706	33655
c4y_0250209	mt1u_0010001	0.7484	0.9574	0.7817	0.4344	-0.0031	0.0051	0.0037	0.0165	0.552239	2.79661	-0.0093986821861995	61862	73600	60526
c4y_0250209	mt1u_0020001	0.9227	1.1463	0.8049	0.4209	-0.0039	0.0048	0.0037	0.013	0.552239	2.13115	-0.0108342942178494	61862	73768	60643
c4y_0250209	mt2b_0410001	-0.1709	0.423	-0.4039	0.6863	-0.0097	0.0055	0.0037	0.0775	0.552239	6.73913	-0.0101817575981781	61862	55465	44898
c4y_0250209	mt2b_0420001	0.0052	0.3864	0.0134	0.9893	-0.0109	0.0056	0.0037	0.0791	0.552239	6.76068	-0.0162415254828923	61862	46817	37923
c4y_0250209	mt2b_0430001	0.3131	0.4257	0.7354	0.4621	-0.0021	0.0057	0.0037	0.0853	0.552239	5.29814	-0.00893049438696476	61862	47286	38333
c4y_0250209	mt2b_0450001	0.448	0.609	0.7355	0.462	0.0017	0.005	0.0037	0.0514	0.552239	6.425	-0.00395239329174031	61862	50028	40488
c4y_0250209	mt2b_0460001	0.4762	0.6219	0.7657	0.4439	-7e-04	0.0051	0.0037	0.0452	0.552239	5.38095	-0.00733525783532078	61862	46463	37679
c4y_0250209	mt2b_0480001	-0.009	0.3789	-0.0237	0.9811	-0.0109	0.0058	0.0037	0.0758	0.552239	5.57353	-0.0160534503447007	61862	46231	37474
c4y_0250209	mt2b_0490001	0.4092	0.6265	0.6531	0.5137	-0.0114	0.0052	0.0037	0.0271	0.552239	3.56579	-0.0205426715095551	61862	47206	38199
c4y_0250209	mt2u_0010001	-0.371	0.6581	-0.5638	0.5729	0.0053	0.0055	0.0037	0.0227	0.552239	3.72131	0.0104739904756921	61862	55200	44658
c4y_0250209	mt2u_0020001	-0.2727	0.6166	-0.4422	0.6584	9.9894e-05	0.0053	0.0037	0.0228	0.552239	3.8	0.00267081383994113	61862	55312	44737
c4y_0250209	mumps_cum_4y	-0.3389	1.4894	-0.2275	0.82	0.0127	0.0051	0.0037	0.0044	0.552239	0.594595	0.0152832084829769	61862	70178	60401
c4y_0250209	mycotic_or_fungal_infection_cum_2y	0.4681	1.1901	0.3933	0.6941	0.0158	0.0055	0.0037	0.0053	0.552239	0.929825	0.0153206108103187	61862	70181	60092
c4y_0250209	nuts_allergy_score_until_4yo_positive	-0.5185	1.0428	-0.4973	0.619	0.0421	0.0055	0.0037	0.0098	0.552239	1.44118	0.0493809009888801	61862	70178	60401
c4y_0250209	otitis_media_cum_2y	0.5967	0.812	0.7349	0.4624	0.0267	0.0051	0.0037	0.0243	0.552239	3.68182	0.0238903166902843	61862	70596	60401
c4y_0250209	out_of_night_diapers_age_4y	1	1.9342	0.9669	0.3336	-0.0062	0.0051	0.0037	0.0304	0.552239	2.15603	-0.0270160269001078	61862	67995	59853
c4y_0250209	participant_reported_food_allergy_cum_4y	0.1095	0.3964	0.2762	0.7824	0.0726	0.0052	0.0037	0.0429	0.552239	4.71429	0.0796891746187941	61862	70178	60401
c4y_0250209	pb	0.1634	0.4227	0.3866	0.6991	0.0044	0.0053	0.0037	0.0508	0.552239	6.51282	0.00304836403467824	61862	72598	56655
c4y_0250209	peanuts_allergy_score_4yo_positive	-1	10.2556	-0.2741	0.784	0.0415	0.0049	0.0037	0.0018	0.552239	0.28125	0.052669308913489	61862	70178	60401
c4y_0250209	premature_birth	1	1.3481	0.8396	0.4011	-0.0094	0.005	0.0037	0.0091	0.552239	1.56897	-0.0168385602612798	61862	68351	60145
c4y_0250209	psychomotor_developmental_delay_cum_4y	NA	NA	NA	NA	0.0172	0.005	0.0037	-0.0018	0.552239	-0.295082	NA	61862	70178	60401
c4y_0250209	roseola_infantum_cum_2y	0.4901	0.8446	0.5802	0.5618	0.0111	0.0057	0.0037	0.0126	0.552239	2	0.00887057233515237	61862	70596	60401
c4y_0250209	rsv_infection_cum_2y	0.3418	0.5991	0.5706	0.5683	0.0051	0.0056	0.0037	0.0361	0.552239	5.30882	0.00166296939825765	61862	70596	60401
c4y_0250209	sccon003	-0.0383	0.3451	-0.1111	0.9115	0.0084	0.0055	0.0037	0.0704	0.552239	8.38095	0.0104990916003557	61862	78335	61644
c4y_0250209	sccon005	-0.1938	0.5432	-0.3568	0.7213	0.0108	0.0057	0.0037	0.0252	0.552239	3.76119	0.0142746069864965	61862	78335	61644
c4y_0250209	se	0.0374	0.341	0.1096	0.9127	-0.0047	0.0049	0.0037	0.0628	0.552239	1.82558	-0.00608268342866477	61862	78335	61644
c4y_0250209	shellfish_allergy_score_until_4yo_positive	-0.0038	1.5424	-0.0025	0.998	0.0253	0.0047	0.0037	0.0027	0.552239	0.442623	0.0276993672505852	61862	70178	60401
c4y_0250209	soba_allergy_score_until_4yo_positive	-0.6038	1.1165	-0.5408	0.5886	0.0199	0.0052	0.0037	0.0105	0.552239	1.75	0.0256538433306707	61862	70178	60401
c4y_0250209	soybean_allergy_score_until_4yo_positive	0.2046	0.9142	0.2238	0.8229	0.0288	0.0052	0.0037	0.0084	0.552239	1.29231	0.0304604560785636	61862	70178	60401
c4y_0250209	streptococcus_pyogenes_cum_4y	-0.3715	1.0528	-0.3529	0.7242	0.0211	0.005	0.0037	0.0062	0.552239	0.984127	0.0250312275849721	61862	70254	60144
c4y_0250209	ucbb_0080001b	-0.1724	0.4667	-0.3694	0.7118	4e-04	0.0048	0.0037	0.029	0.552239	4.83333	0.00225928409532424	61862	70178	60401
c4y_0250209	ucbb_0410001	0.2782	0.3514	0.7917	0.4285	-0.005	0.0063	0.0037	0.3582	0.552239	8.3109	-0.0196738752786976	61862	72901	59916
c4y_0250209	ucbb_0420001	0.268	0.3488	0.7684	0.4423	-0.0067	0.0065	0.0037	0.3484	0.552239	7.81166	-0.0211967893261357	61862	73913	60759
c4y_0250209	ucbb_0430001	0.1785	0.2849	0.6265	0.531	-0.0179	0.0062	0.0037	0.2981	0.552239	4.26466	-0.0309112532349671	61862	73913	60759
c4y_0250209	ucbb_0450001	0.2218	0.3929	0.5646	0.5724	0.0018	0.0057	0.0037	0.0986	0.552239	10.9556	-0.00235652600373749	61862	73913	60759
c4y_0250209	ucbb_0460001	0.2161	0.3648	0.5925	0.5535	0.0049	0.0052	0.0037	0.0956	0.552239	10.5055	0.0014677346010374	61862	73765	60651
c4y_0250209	ucbb_0480001	0.3784	0.4429	0.8543	0.393	-0.0072	0.0061	0.0037	0.3442	0.552239	7.23109	-0.0266193521928149	61862	73913	60759
c4y_0250209	upper_respiratory_tract_infection_cum_2y	-0.5137	0.8114	-0.6332	0.5266	0.0316	0.0056	0.0037	0.018	0.552239	2.64706	0.0391921225184338	61862	70596	60401
c4y_0250209	urinary_tract_infections_cum_4y	NA	NA	NA	NA	0.008	0.0046	0.0037	-0.0027	0.552239	-0.442623	NA	61862	70047	59970
c4y_0250209	urticaria_cum_4y	0.2346	0.8159	0.2875	0.7737	0.0341	0.0055	0.0037	0.0121	0.552239	1.77941	0.0360240782646853	61862	70596	60401
c4y_0250209	varicella_cum_4y	-0.3711	1.2396	-0.2994	0.7647	0.0162	0.0045	0.0037	0.0045	0.552239	0.642857	0.0194006119242275	61862	69824	59792
c4y_0250209	wheat_allergy_score_until_4yo_positive	0.0824	0.4666	0.1765	0.8599	0.0549	0.0047	0.0037	0.0305	0.552239	4.55224	0.0600450335336173	61862	70178	60401
c4y_0250210	BMI	0.1389	0.1783	0.7789	0.436	0.0073	0.0064	0.0021	0.1732	0.333333	19.4607	0.0051203586897615	61862	163835	0
c4y_0250210	adenovirus_infection_cum_2y	0.2657	0.8565	0.3102	0.7564	0.0196	0.0046	0.0021	0.0171	0.333333	2.71429	0.0200452005514355	61862	70596	60401
c4y_0250210	allergic_conjunctivitis_cum_4y	-0.8134	1.6547	-0.4916	0.623	0.0803	0.0048	0.0021	0.0162	0.333333	2.28169	0.0934581852060866	61862	70596	60401
c4y_0250210	allergic_conjunctivitis_or_rhinitis_or_hay_fever_cum_4y	-0.074	1.3094	-0.0565	0.9549	0.2186	0.0054	0.0021	0.0086	0.333333	1.11688	0.241208353061322	61862	70310	60170
c4y_0250210	allergic_rhinitis_cum_4y	0.1466	1.0644	0.1378	0.8904	0.2353	0.0056	0.0021	0.0126	0.333333	1.55556	0.258592395172814	61862	70596	60401
c4y_0250210	any_food_allergy_score_positive_until_4yo	0.5522	0.99	0.5578	0.577	0.0686	0.0055	0.0021	0.0548	0.333333	5.48	0.070953109289245	61862	70178	60401
c4y_0250210	asthma_cum_4y	0.6901	1.3224	0.5219	0.6018	0.081	0.0048	0.0021	0.0306	0.333333	3.1875	0.0844802490221606	61862	70596	60401
c4y_0250210	atopic_dermatitis_cum_4y	0.565	0.9309	0.6069	0.5439	0.0791	0.0048	0.0021	0.0633	0.333333	5.86111	0.0827761567553574	61862	70596	60401
c4y_0250210	autistic_spectrum_disorder_and_pddnos_cum_4y	0.3656	1.2021	0.3041	0.761	0.0117	0.0052	0.0021	0.0107	0.333333	1.94545	0.0111992209911038	61862	69824	59792
c4y_0250210	bone_fracture_cum_4y	-0.6024	2.3224	-0.2594	0.7954	-0.0028	0.0048	0.0021	0.0034	0.333333	0.548387	-0.00146022004925035	61862	70453	60293
c4y_0250210	breast_feeding_cessation_1m	-1	2.8699	-0.3982	0.6905	0.0131	0.0046	0.0021	0.004	0.333333	0.634921	0.0176562524470803	61862	70178	60401
c4y_0250210	breast_feeding_cessation_2m	-0.2275	1.0335	-0.2201	0.8258	0.0184	0.005	0.0021	0.0142	0.333333	2.18462	0.0214896550402623	61862	70178	60401
c4y_0250210	breast_feeding_cessation_3m	0.6056	1.3232	0.4577	0.6472	0.015	0.0054	0.0021	0.0112	0.333333	1.77778	0.0135158922123135	61862	70178	60401
c4y_0250210	breast_feeding_cessation_age	-0.258	1.0013	-0.2577	0.7967	-0.0116	0.0053	0.0021	0.018	0.333333	2.14286	-0.0110666543578454	61862	68351	60145
c4y_0250210	breast_feeding_period_1y	0.1884	0.8865	0.2125	0.8317	-0.0169	0.0052	0.0021	0.0188	0.333333	2.84848	-0.0198271736937126	61862	70178	60401
c4y_0250210	c1hy_0030001b2	-1	1.8184	-0.5669	0.5708	0.0012	0.0052	0.0021	0.0102	0.333333	1.85455	0.00613062216496772	61862	71319	60286
c4y_0250210	c1hy_0060002_checked	-0.1999	0.4308	-0.464	0.6427	0.0092	0.0054	0.0021	0.1964	0.333333	12.1235	0.0159671416520914	61862	73913	60759
c4y_0250210	c1hy_0070002b	-1	2.4723	-0.5225	0.6013	0.0213	0.005	0.0021	0.0083	0.333333	1.40678	0.0290852544204128	61862	70819	59889
c4y_0250210	c1hy_0100001_2	-0.8558	1.6547	-0.5172	0.605	0.0234	0.0054	0.0021	0.0118	0.333333	1.81538	0.0303305102124713	61862	70839	59903
c4y_0250210	c1hy_0100001_3	0.0209	0.649	0.0322	0.9743	0.0419	0.0051	0.0021	0.0295	0.333333	3.73418	0.046941011995533	61862	70610	59734
c4y_0250210	c1hy_0100001_4	NA	NA	NA	NA	0.0236	0.0051	0.0021	-0.0043	0.333333	-0.767857	NA	61862	70903	59960
c4y_0250210	c1hy_0100501_3	-0.4818	1.5983	-0.3015	0.763	0.0148	0.0048	0.0021	0.0065	0.333333	1.14035	0.0182373154128814	61862	70580	59708
c4y_0250210	c1hy_0100501_4	-1	3.6177	-0.3513	0.7254	0.0125	0.0047	0.0021	0.0022	0.333333	0.407407	0.0165785269527627	61862	70875	59930
c4y_0250210	c1hy_0102001_3	NA	NA	NA	NA	0.0155	0.0046	0.0021	-0.0046	0.333333	-0.754098	NA	61862	70806	59873
c4y_0250210	c1hy_0103001_3	1	1.9362	0.5642	0.5726	0.0059	0.0046	0.0021	0.018	0.333333	3.33333	-0.000206203040250637	61862	71000	60044
c4y_0250210	c1hy_0103501_2	0.3266	0.9039	0.3613	0.7179	-0.0062	0.0053	0.0021	0.0212	0.333333	2.94444	-0.00912925298783446	61862	71029	60056
c4y_0250210	c1hy_0103501_3	-1	4.1716	-0.2711	0.7863	0.0161	0.005	0.0021	0.0018	0.333333	0.295082	0.0200754072325762	61862	70444	59584
c4y_0250210	c1hy_0104001_2	0.7154	1.3309	0.5375	0.5909	0.0041	0.0054	0.0021	0.0266	0.333333	4.09231	-0.000809710751776083	61862	70238	59413
c4y_0250210	c1hy_0104001_3	NA	NA	NA	NA	0.0064	0.0043	0.0021	-0.0029	0.333333	-0.508772	NA	61862	71187	60177
c4y_0250210	c1hy_0104501_2	-1	2.2912	-0.4948	0.6207	0.008	0.005	0.0021	0.0064	0.333333	1.03226	0.0130259091015369	61862	71319	60286
c4y_0250210	c1hy_0105001_2	0.4317	0.9488	0.455	0.6491	-0.0082	0.005	0.0021	0.028	0.333333	4.24242	-0.0125347035871514	61862	71319	60286
c4y_0250210	c1hy_0105001_3	NA	NA	NA	NA	0.0119	0.0051	0.0021	-0.003	0.333333	-0.491803	NA	61862	71319	60286
c4y_0250210	c1hy_0240001_1	-1	5.9795	-0.5028	0.6151	0.004	0.0051	0.0021	0.0045	0.333333	0.725806	0.013693666961295	61862	71319	60286
c4y_0250210	c1hy_0240001_2	1	5.7967	0.5235	0.6006	-0.007	0.0052	0.0021	0.0057	0.333333	0.890625	-0.0182835595696541	61862	71319	60286
c4y_0250210	c1hy_0250001_1	-1	1.8348	-0.6096	0.5421	-0.0112	0.0048	0.0021	0.0278	0.333333	3.80822	-0.00385183479509258	61862	71319	60286
c4y_0250210	c1hy_0250001_2	1	2.2298	0.5758	0.5648	-4e-04	0.005	0.0021	0.0162	0.333333	2.41791	-0.00800270141360024	61862	71319	60286
c4y_0250210	c1hy_0250001_3	0.8963	1.525	0.5877	0.5567	0.001	0.0049	0.0021	0.0352	0.333333	5.10145	-0.00673077539597272	61862	71319	60286
c4y_0250210	c1hy_0380101_1	NA	NA	NA	NA	-0.0059	0.0051	0.0021	-0.0018	0.333333	-0.295082	NA	61862	71319	60286
c4y_0250210	c1hy_0380101_2	1	2.0786	0.5114	0.6091	0.0012	0.0051	0.0021	0.0101	0.333333	1.68333	-0.00359538869078575	61862	71319	60286
c4y_0250210	c1hy_0380101_3	NA	NA	NA	NA	0.0068	0.0052	0.0021	-7e-04	0.333333	-0.106061	NA	61862	63050	53444
c4y_0250210	c1hy_0380101_4	NA	NA	NA	NA	-0.005	0.0051	0.0021	-2e-04	0.333333	-0.03125	NA	61862	62212	52901
c4y_0250210	c1hy_0493002b	0.1708	1.621	0.1054	0.9161	-0.0063	0.0047	0.0021	0.0045	0.333333	0.789474	-0.00753498018511368	61862	70346	59498
c4y_0250210	c1hy_asq_acomu	-0.6523	1.1301	-0.5772	0.5638	0.0083	0.0054	0.0021	0.0861	0.333333	8.87629	0.0190569506125443	61862	79735	61831
c4y_0250210	c1hy_asq_bgm	-0.577	0.957	-0.6029	0.5466	0.0018	0.0049	0.0021	0.0765	0.333333	8.89535	0.00975113484077524	61862	79507	61653
c4y_0250210	c1hy_asq_cfm	-0.7397	1.214	-0.6093	0.5423	0.0013	0.0049	0.0021	0.0557	0.333333	6.47674	0.00976545679734702	61862	79419	61586
c4y_0250210	c1hy_asq_dproblem	-0.774	1.3358	-0.5795	0.5623	0.0018	0.0048	0.0021	0.0515	0.333333	6.68831	0.0103800165026015	61862	79348	61537
c4y_0250210	c1hy_asq_epersonal	-0.3466	0.8325	-0.4163	0.6772	0.0037	0.0054	0.0021	0.0355	0.333333	4.08046	0.00737258485422574	61862	78297	60728
c4y_0250210	c1hy_asq_total	-0.8318	1.378	-0.6036	0.5461	0.0063	0.0051	0.0021	0.0772	0.333333	8.21277	0.018198342260343	61862	70178	60401
c4y_0250210	c1hy_bed_time	0.2847	0.8599	0.3311	0.7406	0.0024	0.005	0.0021	0.0269	0.333333	3.68493	0.000461683704428314	61862	68351	60145
c4y_0250210	c1hy_bmi	-0.2534	0.528	-0.48	0.6313	0.0031	0.0056	0.0021	0.1847	0.333333	13.2878	0.00928193860137468	61862	70178	60401
c4y_0250210	c1hy_nap_count	0.9894	1.6587	0.5965	0.5509	-0.0141	0.0049	0.0021	0.0165	0.333333	2.46269	-0.0212665417469163	61862	68351	60145
c4y_0250210	c1hy_night_wake_up_count	1	2.2485	0.6016	0.5475	0.0083	0.0051	0.0021	0.0287	0.333333	4.28358	-0.00155124738653093	61862	68351	60145
c4y_0250210	c1hy_psi_cf	0.3634	0.9093	0.3996	0.6894	0.0281	0.0049	0.0021	0.0264	0.333333	4.125	0.0289822578077421	61862	73913	60759
c4y_0250210	c1hy_sleep_time_day	0.8977	1.5926	0.5637	0.573	-0.0083	0.005	0.0021	0.0195	0.333333	3.25	-0.0148793680229673	61862	68351	60145
c4y_0250210	c1hy_sleep_time_night	-1	2.5023	-0.5915	0.5542	-0.0012	0.005	0.0021	0.0231	0.333333	3.34783	0.00912760341599713	61862	68351	60145
c4y_0250210	c1hy_total_sleep_time	-0.3751	1.2471	-0.3007	0.7636	-0.0091	0.0047	0.0021	0.01	0.333333	1.5873	-0.00816900326852603	61862	68351	60145
c4y_0250210	c1hy_wake_up_time	0.0797	0.5346	0.1491	0.8814	-0.0111	0.0059	0.0021	0.0699	0.333333	9.07792	-0.013458901480817	61862	68351	60145
c4y_0250210	c1y_0010001_1	NA	NA	NA	NA	NA	NA	0.0021	2e-04	0.333333	0.0350877	NA	61862	69963	59215
c4y_0250210	c1y_0010001_3	NA	NA	NA	NA	0.0128	0.005	0.0021	-4e-04	0.333333	-0.0677966	NA	61862	70084	59308
c4y_0250210	c1y_0080104_checked	0.3544	0.7387	0.4798	0.6314	0.007	0.006	0.0021	0.1944	0.333333	9.21327	0.00070238710482464	61862	73913	60759
c4y_0250210	c1y_0080204_checked	-0.1268	0.3733	-0.3396	0.7342	0.0059	0.0055	0.0021	0.2505	0.333333	11.0841	0.0109553125664979	61862	73913	60759
c4y_0250210	c1y_0090005b	NA	NA	NA	NA	0.0026	0.0051	0.0021	-0.0013	0.333333	-0.188406	NA	61862	71319	60286
c4y_0250210	c1y_0170001_1	1	2.8379	0.6043	0.5456	0.0357	0.0055	0.0021	0.0144	0.333333	2.18182	0.030272723665054	61862	70830	59897
c4y_0250210	c1y_0170001_1_3	0.8467	1.4209	0.5959	0.5513	0.0643	0.0053	0.0021	0.0501	0.333333	5.16495	0.0624822765845708	61862	68351	60145
c4y_0250210	c1y_0170001_3	0.1431	0.7337	0.1951	0.8453	0.0521	0.0051	0.0021	0.0238	0.333333	3.05128	0.0573670087924981	61862	70695	59783
c4y_0250210	c1y_0210001_1	-0.9265	1.9993	-0.4634	0.6431	0.0103	0.0051	0.0021	0.0085	0.333333	1.25	0.0154352089038378	61862	70089	59291
c4y_0250210	c1y_0210001_2	0.8107	1.8879	0.4294	0.6676	-0.0097	0.0051	0.0021	0.0083	0.333333	1.23881	-0.0141872751364552	61862	70710	59796
c4y_0250210	c1y_0220001_1	0.1609	0.7609	0.2114	0.8326	-0.0161	0.0049	0.0021	0.0185	0.333333	3.13559	-0.0190156155653183	61862	70615	59727
c4y_0250210	c1y_0220001_2	-0.5126	1.1842	-0.4329	0.6651	0.007	0.0052	0.0021	0.016	0.333333	2.38806	0.0108079066462932	61862	70773	59853
c4y_0250210	c1y_0220001_3	-0.0773	0.5572	-0.1388	0.8896	0.0089	0.005	0.0021	0.0414	0.333333	6.27273	0.0107891455980302	61862	70889	59947
c4y_0250210	c1y_1_bmi	-0.5603	1.0182	-0.5503	0.5821	0.0098	0.0059	0.0021	0.2582	0.333333	13.1066	0.0275895858548064	61862	70178	60401
c4y_0250210	c1y_2_bmi	-0.083	0.3197	-0.2595	0.7952	0.0053	0.0052	0.0021	0.282	0.333333	17.4074	0.00921647801147215	61862	70178	60401
c4y_0250210	c1y_asq_acomu	-0.1796	0.4566	-0.3934	0.6941	0.0076	0.0057	0.0021	0.0953	0.333333	10.1383	0.0117637671391319	61862	79660	61773
c4y_0250210	c1y_asq_bgm	-0.1624	0.3961	-0.41	0.6818	0.0068	0.0052	0.0021	0.1767	0.333333	15.5	0.01209044391728	61862	77493	60126
c4y_0250210	c1y_asq_cfm	0.1656	0.5803	0.2853	0.7754	-0.0037	0.0046	0.0021	0.0465	0.333333	5.96154	-0.00628518590410186	61862	69403	53942
c4y_0250210	c1y_asq_dproblem	-0.2566	0.6285	-0.4083	0.683	0.001	0.0053	0.0021	0.061	0.333333	7.625	0.00417339649470439	61862	79780	61862
c4y_0250210	c1y_asq_epersonal	-0.2024	0.5139	-0.3938	0.6937	0.0061	0.0051	0.0021	0.0613	0.333333	7.38554	0.00953014740441525	61862	79780	61862
c4y_0250210	c1y_asq_total	-0.1798	0.4318	-0.4164	0.6771	0.0064	0.0054	0.0021	0.1088	0.333333	11.6989	0.0102850864348778	61862	70178	60401
c4y_0250210	c1y_bed_time	-0.6465	1.4979	-0.4316	0.666	-0.005	0.0048	0.0021	0.0129	0.333333	2.01562	-0.00235937685545761	61862	60702	53692
c4y_0250210	c1y_nap_count	1	2.4161	0.5956	0.5514	-0.005	0.0046	0.0021	0.0192	0.333333	3.04762	-0.0147008455592651	61862	68351	60145
c4y_0250210	c1y_night_wake_up_count	0.391	0.9895	0.3952	0.6927	0.0162	0.0046	0.0021	0.0191	0.333333	3.03175	0.015199962523372	61862	68351	60145
c4y_0250210	c1y_sleep_time_day	1	2.6402	0.5825	0.5602	-6e-04	0.0051	0.0021	0.0204	0.333333	3.2381	-0.0108363061364812	61862	68351	60145
c4y_0250210	c1y_sleep_time_night	-0.3471	0.8254	-0.4206	0.6741	-0.0037	0.0047	0.0021	0.029	0.333333	4.26471	-0.00131205348854692	61862	68351	60145
c4y_0250210	c1y_total_sleep_time	0.9934	1.778	0.5587	0.5764	-0.0033	0.0047	0.0021	0.0279	0.333333	4.5	-0.0113427774685475	61862	68351	60145
c4y_0250210	c1y_wake_up_time	0.3192	0.7028	0.4541	0.6497	0.0175	0.005	0.0021	0.063	0.333333	8.87324	0.015769438459096	61862	68351	60145
c4y_0250210	c2hy_0030002_checked	-0.1337	0.3494	-0.3826	0.702	0.0039	0.0059	0.0021	0.2841	0.333333	13.4645	0.00901493944320274	61862	73406	60362
c4y_0250210	c2hy_0040401b	NA	NA	NA	NA	-0.006	0.0047	0.0021	-0.0044	0.333333	-0.733333	NA	61862	71057	60074
c4y_0250210	c2hy_asq_acomu	-0.0128	0.5037	-0.0254	0.9798	-0.0187	0.0052	0.0021	0.066	0.333333	7.02128	-0.021970605130143	61862	78831	61132
c4y_0250210	c2hy_asq_bgm	-0.2901	0.6525	-0.4446	0.6566	-0.0155	0.0055	0.0021	0.0652	0.333333	7.01075	-0.0147102267561633	61862	79780	61862
c4y_0250210	c2hy_asq_cfm	0.7146	1.3643	0.5238	0.6004	-0.0169	0.005	0.0021	0.0357	0.333333	4.89041	-0.0258721516502359	61862	79780	61862
c4y_0250210	c2hy_asq_dproblem	-0.0493	0.481	-0.1024	0.9184	-0.0082	0.0053	0.0021	0.0588	0.333333	7.08434	-0.00906977075789765	61862	79295	61505
c4y_0250210	c2hy_asq_epersonal	-0.5274	0.9232	-0.5713	0.5678	-0.0064	0.0051	0.0021	0.0734	0.333333	8.24719	-0.000748932369252506	61862	79780	61862
c4y_0250210	c2hy_asq_total	-0.1092	0.4534	-0.241	0.8096	-0.0141	0.0053	0.0021	0.0765	0.333333	8.89535	-0.0145805366479822	61862	70178	60401
c4y_0250210	c2hy_bmi	-0.5133	0.8997	-0.5705	0.5683	0.0127	0.0061	0.0021	0.2398	0.333333	16.2027	0.0291312057492754	61862	70178	60401
c4y_0250210	c2hy_psi_cf	-0.0201	0.666	-0.0301	0.976	0.033	0.0049	0.0021	0.0273	0.333333	4.33333	0.0374316274068245	61862	73913	60759
c4y_0250210	c2y_0030002_checked	-0.1343	0.3652	-0.3678	0.713	0.0085	0.006	0.0021	0.2606	0.333333	11.8455	0.0146831956514539	61862	73679	60592
c4y_0250210	c2y_0070301b	NA	NA	NA	NA	5e-04	0.0047	0.0021	-2e-04	0.333333	-0.0338983	NA	61862	61764	52133
c4y_0250210	c2y_0080001_1	-0.8659	1.5236	-0.5683	0.5698	0.0073	0.0047	0.0021	0.0208	0.333333	3.25	0.0145133833162627	61862	61296	52126
c4y_0250210	c2y_0080001_2	0.9053	1.6479	0.5493	0.5828	-0.011	0.0043	0.0021	0.0219	0.333333	3.47619	-0.0184817441664222	61862	71319	60286
c4y_0250210	c2y_0090001b2	NA	NA	NA	NA	-8.0896e-05	0.005	0.0021	-0.008	0.333333	-1.37931	NA	61862	70697	59783
c4y_0250210	c2y_0100001_2	-0.8579	1.5588	-0.5503	0.5821	0.0207	0.0052	0.0021	0.0196	0.333333	2.9697	0.0286226281486714	61862	71319	60286
c4y_0250210	c2y_0100001_3	1	1.9542	0.6034	0.5462	0.0423	0.0048	0.0021	0.0195	0.333333	2.70833	0.0394876612543572	61862	71319	60286
c4y_0250210	c2y_0100001_4	-0.7929	1.9034	-0.4166	0.677	0.0239	0.0052	0.0021	0.008	0.333333	1.25	0.0297329431793235	61862	71319	60286
c4y_0250210	c2y_0100501_3	1	2.2594	0.5217	0.6019	0.0167	0.0055	0.0021	0.0093	0.333333	1.55	0.0132661244347395	61862	71319	60286
c4y_0250210	c2y_0102001_3	NA	NA	NA	NA	0.0123	0.0048	0.0021	-5e-04	0.333333	-0.0877193	NA	61862	71319	60286
c4y_0250210	c2y_0103501_2	-0.5085	1.3943	-0.3647	0.7153	0.0119	0.0049	0.0021	0.0157	0.333333	2.34328	0.0161754004561453	61862	71319	60286
c4y_0250210	c2y_0103501_3	NA	NA	NA	NA	NA	NA	0.0021	5e-04	0.333333	0.0833333	NA	61862	71319	60286
c4y_0250210	c2y_0104001_2	-0.6584	1.3269	-0.4962	0.6198	0.0234	0.0047	0.0021	0.0185	0.333333	2.68116	0.030197698824359	61862	71319	60286
c4y_0250210	c2y_0104001_3	NA	NA	NA	NA	0.0087	0.0049	0.0021	-0.0028	0.333333	-0.491228	NA	61862	71319	60286
c4y_0250210	c2y_0104501_2	NA	NA	NA	NA	0.0026	0.0046	0.0021	-0.009	0.333333	-1.55172	NA	61862	71319	60286
c4y_0250210	c2y_0105001_2	-0.5799	1.2344	-0.4698	0.6385	0.0108	0.0051	0.0021	0.0227	0.333333	3.28986	0.0161036942547624	61862	71319	60286
c4y_0250210	c2y_0105001_3	-0.5831	2.2539	-0.2587	0.7959	0.0079	0.0047	0.0021	0.0027	0.333333	0.457627	0.0102491183883278	61862	68796	58326
c4y_0250210	c2y_asq_acomu	-0.2828	0.6066	-0.4662	0.6411	-0.0091	0.0052	0.0021	0.0949	0.333333	10.4286	-0.00672701875294815	61862	78943	61233
c4y_0250210	c2y_asq_bgm	-0.0106	0.4382	-0.0241	0.9808	-0.0146	0.0056	0.0021	0.0941	0.333333	11.6173	-0.0173846453780893	61862	78788	61115
c4y_0250210	c2y_asq_cfm	-0.2892	0.6754	-0.4282	0.6685	-0.0041	0.005	0.0021	0.0439	0.333333	5.55696	-0.00192397318912354	61862	79780	61862
c4y_0250210	c2y_asq_dproblem	0.1707	0.689	0.2477	0.8044	-0.0094	0.0048	0.0021	0.0358	0.333333	4.36585	-0.0123915690209255	61862	79780	61862
c4y_0250210	c2y_asq_epersonal	0.6463	1.2262	0.5271	0.5981	0.0038	0.0052	0.0021	0.0352	0.333333	4.09302	-0.00124453439093051	61862	79011	61277
c4y_0250210	c2y_asq_total	-0.1316	0.4826	-0.2727	0.7851	-0.0086	0.0051	0.0021	0.079	0.333333	8.97727	-0.00801763973350184	61862	70178	60401
c4y_0250210	c2y_bmi	-0.0635	0.3212	-0.1976	0.8434	0.0098	0.0052	0.0021	0.237	0.333333	16.4583	0.0138749803697329	61862	70178	60401
c4y_0250210	c3hy_asq_acomu	-0.1961	0.635	-0.3088	0.7575	-0.0165	0.0051	0.0021	0.0435	0.333333	5.50633	-0.0169831583991186	61862	73011	60049
c4y_0250210	c3hy_asq_bgm	-0.2245	0.6132	-0.3662	0.7142	-0.0106	0.0051	0.0021	0.0563	0.333333	7.40789	-0.00966029433808231	61862	73629	60546
c4y_0250210	c3hy_asq_cfm	-0.0566	0.5373	-0.1053	0.9162	-0.0047	0.005	0.0021	0.0529	0.333333	6.78205	-0.00478870607569407	61862	73224	60230
c4y_0250210	c3hy_asq_dproblem	-0.0296	0.5758	-0.0514	0.959	-0.0129	0.0049	0.0021	0.0431	0.333333	5.4557	-0.0144493346509269	61862	73371	60348
c4y_0250210	c3hy_asq_epersonal	-0.1854	0.6022	-0.3078	0.7582	-0.0025	0.0053	0.0021	0.0429	0.333333	4.98837	-0.00106083820125255	61862	73012	60081
c4y_0250210	c3hy_asq_total	-0.1537	0.5011	-0.3068	0.759	-0.0146	0.0051	0.0021	0.0646	0.333333	8.17722	-0.014631698557536	61862	70178	60401
c4y_0250210	c3hy_bmi	-0.172	0.4014	-0.4286	0.6682	0.0091	0.0055	0.0021	0.2701	0.333333	16.3697	0.0164730622343087	61862	69564	59921
c4y_0250210	c3hy_psi_cf	0.168	0.6694	0.251	0.8018	0.0427	0.0047	0.0021	0.0334	0.333333	4.07317	0.0469537357887552	61862	73913	60759
c4y_0250210	c3y_0030002_checked	-0.1214	0.3333	-0.3641	0.7158	0.0078	0.006	0.0021	0.3134	0.333333	14.3105	0.0142848965047164	61862	73369	60333
c4y_0250210	c3y_0040001_1	-0.3563	1.3372	-0.2664	0.7899	-9e-04	0.0049	0.0021	0.0083	0.333333	1.22059	0.00049851108224894	61862	71319	60286
c4y_0250210	c3y_0040001_2	0.4342	1.25	0.3474	0.7283	-8e-04	0.005	0.0021	0.0111	0.333333	1.65672	-0.00299758148634302	61862	71319	60286
c4y_0250210	c3y_0050001_1	-1	2.1482	-0.5737	0.5662	-0.0062	0.0049	0.0021	0.022	0.333333	3.18841	0.00156522655013343	61862	71319	60286
c4y_0250210	c3y_0050001_2	1	2.5328	0.5112	0.6092	0.0048	0.0052	0.0021	0.0089	0.333333	1.28986	-0.000310363582209903	61862	71319	60286
c4y_0250210	c3y_0050001_3	-0.4081	0.8546	-0.4775	0.633	0.0091	0.0048	0.0021	0.0435	0.333333	6.30435	0.0142549159830827	61862	71319	60286
c4y_0250210	c3y_0100301b	1	3.9775	0.5144	0.6069	0.0165	0.0049	0.0021	0.0041	0.333333	0.554054	0.0122461839806982	61862	71027	60054
c4y_0250210	c3y_0110001_3	1	2.5762	0.5952	0.5517	0.0393	0.0047	0.0021	0.0212	0.333333	2.90411	0.0334602816277332	61862	71319	60286
c4y_0250210	c3y_0110501_3	1	3.6699	0.3568	0.7212	0.0198	0.0051	0.0021	0.0021	0.333333	0.368421	0.0191057892621618	61862	71319	60286
c4y_0250210	c3y_0112001_3	NA	NA	NA	NA	0.0048	0.0046	0.0021	-0.0015	0.333333	-0.254237	NA	61862	71319	60286
c4y_0250210	c3y_0113501_2	-1	4.4985	-0.5203	0.6029	0.0136	0.0044	0.0021	0.0043	0.333333	0.661538	0.0220882084690263	61862	71319	60286
c4y_0250210	c3y_0113501_3	NA	NA	NA	NA	0.0138	0.005	0.0021	-0.0015	0.333333	-0.217391	NA	61862	71319	60286
c4y_0250210	c3y_0114001_2	-0.9466	2.9553	-0.3203	0.7487	0.0162	0.0049	0.0021	0.0042	0.333333	0.591549	0.0207255248858497	61862	71319	60286
c4y_0250210	c3y_0114001_3	NA	NA	NA	NA	0.0042	0.0052	0.0021	-0.0047	0.333333	-0.783333	NA	61862	71319	60286
c4y_0250210	c3y_0114501_2	NA	NA	NA	NA	0.0073	0.0046	0.0021	-0.0038	0.333333	-0.666667	NA	61862	71319	60286
c4y_0250210	c3y_0115001_2	-0.4008	1.0675	-0.3755	0.7073	0.0019	0.0048	0.0021	0.0175	0.333333	2.46479	0.00456802190025974	61862	71319	60286
c4y_0250210	c3y_0115001_3	-1	16.6476	-0.312	0.7551	0.0235	0.0049	0.0021	0.0016	0.333333	0.231884	0.0354773171770465	61862	71319	60286
c4y_0250210	c3y_0280201b	-1	4.734	-0.5605	0.5751	0.0058	0.0048	0.0021	0.0051	0.333333	0.689189	0.0151554666285854	61862	70663	59759
c4y_0250210	c3y_0280301b	NA	NA	NA	NA	0.0027	0.0046	0.0021	-0.0041	0.333333	-0.602941	NA	61862	70178	60401
c4y_0250210	c3y_0280501b	-0.3169	1.25	-0.2536	0.7998	0.0072	0.0046	0.0021	0.0089	0.333333	1.27143	0.00927526763251643	61862	70178	60401
c4y_0250210	c3y_0280601b	-1	3.8949	-0.545	0.5858	4e-04	0.0045	0.0021	0.0065	0.333333	0.866667	0.00831425291083387	61862	70178	60401
c4y_0250210	c3y_0280901b	NA	NA	NA	NA	0.0038	0.0051	0.0021	-0.0038	0.333333	-0.520548	NA	61862	70178	60401
c4y_0250210	c3y_0600101_1	NA	NA	NA	NA	-0.0063	0.0051	0.0021	-0.01	0.333333	-1.5625	NA	61862	71319	60286
c4y_0250210	c3y_0600101_2	NA	NA	NA	NA	NA	NA	0.0021	0.001	0.333333	0.15625	NA	61862	71319	60286
c4y_0250210	c3y_0600101_3	NA	NA	NA	NA	0.0058	0.0054	0.0021	-0.0012	0.333333	-0.181818	NA	61862	71319	60286
c4y_0250210	c3y_0600101_4	NA	NA	NA	NA	-0.0017	0.0048	0.0021	-0.0052	0.333333	-0.787879	NA	61862	71319	60286
c4y_0250210	c3y_asq_acomu	-0.6532	1.0985	-0.5946	0.5521	-0.0074	0.0051	0.0021	0.0538	0.333333	6.725	-0.00155590250316605	61862	78192	60872
c4y_0250210	c3y_asq_bgm	-0.1797	0.5962	-0.3014	0.7631	-0.0119	0.0051	0.0021	0.05	0.333333	5.88235	-0.0121220745007192	61862	77649	60448
c4y_0250210	c3y_asq_cfm	-0.1839	0.6027	-0.3052	0.7602	-0.0109	0.005	0.0021	0.0484	0.333333	6.36842	-0.0109863862173568	61862	76816	59824
c4y_0250210	c3y_asq_dproblem	-0.2794	0.6388	-0.4374	0.6618	-0.0055	0.0052	0.0021	0.0531	0.333333	6.39759	-0.00346480035142018	61862	77194	60153
c4y_0250210	c3y_asq_epersonal	-0.2644	0.6355	-0.416	0.6774	-0.0084	0.005	0.0021	0.0544	0.333333	6.55422	-0.00706929860869292	61862	76496	59614
c4y_0250210	c3y_asq_total	-0.4014	0.7455	-0.5385	0.5903	-0.0119	0.0051	0.0021	0.0674	0.333333	8.53165	-0.00850601704345345	61862	70178	60401
c4y_0250210	c3y_bed_time	0.2241	0.7027	0.3188	0.7499	0.009	0.0051	0.0021	0.0309	0.333333	4.29167	0.00805892544977051	61862	68351	60145
c4y_0250210	c3y_bmi	-0.4271	0.7445	-0.5737	0.5662	0.0126	0.0055	0.0021	0.2654	0.333333	15.7976	0.0278301279090993	61862	70178	60401
c4y_0250210	c3y_nap_count	0.0711	0.8276	0.086	0.9315	0.0043	0.0052	0.0021	0.0206	0.333333	3.12121	0.00423196521909981	61862	68280	60082
c4y_0250210	c3y_night_wake_up_count	0.1908	0.7996	0.2386	0.8114	-0.0036	0.005	0.0021	0.0214	0.333333	2.77922	-0.00523293572822275	61862	68351	60145
c4y_0250210	c3y_sleep_time_day	0.1721	0.7908	0.2177	0.8277	0.0126	0.0053	0.0021	0.0233	0.333333	3.32857	0.0125790875510456	61862	68351	60145
c4y_0250210	c3y_sleep_time_night	-0.8806	1.4951	-0.589	0.5559	4e-04	0.0051	0.0021	0.0351	0.333333	4.94366	0.00814544383248785	61862	68351	60145
c4y_0250210	c3y_total_sleep_time	-0.6272	1.4543	-0.4313	0.6663	0.0116	0.0051	0.0021	0.0118	0.333333	1.84375	0.0157732914820384	61862	68351	60145
c4y_0250210	c3y_wake_up_time	0.1621	0.532	0.3046	0.7606	0.0116	0.0056	0.0021	0.0777	0.333333	9.03488	0.0109142803516968	61862	68351	60145
c4y_0250210	c4y_0042102b	0.0352	0.5087	0.0693	0.9448	0.0199	0.005	0.0021	0.0495	0.333333	5.625	0.0219809862650686	61862	69759	60059
c4y_0250210	c4y_0060301b	1	13.1124	0.3443	0.7306	0.0025	0.0045	0.0021	0.0017	0.333333	0.261538	-0.00580729732889505	61862	69805	60089
c4y_0250210	c4y_0070001_3	0.8203	1.6504	0.4971	0.6191	0.0498	0.0049	0.0021	0.0123	0.333333	1.5375	0.0510683865960212	61862	71319	60286
c4y_0250210	c4y_0070501_3	-1	4.464	-0.4427	0.658	0.0149	0.0051	0.0021	0.0028	0.333333	0.444444	0.0212602790836177	61862	71319	60286
c4y_0250210	c4y_0073501_2	0.2623	0.773	0.3393	0.7344	0.0078	0.0049	0.0021	0.0278	0.333333	3.97143	0.00671019204664861	61862	70932	59986
c4y_0250210	c4y_0073501_3	NA	NA	NA	NA	0.0156	0.0047	0.0021	-0.0024	0.333333	-0.347826	NA	61862	71021	60060
c4y_0250210	c4y_0074001_2	-1	2.6392	-0.52	0.6031	0.0228	0.0053	0.0021	0.0094	0.333333	1.25333	0.031484027440235	61862	70753	59844
c4y_0250210	c4y_0075001_2	0.0551	2.4622	0.0224	0.9821	0.009	0.005	0.0021	0.0023	0.333333	0.315068	0.00984858860715946	61862	70787	59868
c4y_0250210	c4y_0075001_3	NA	NA	NA	NA	NA	NA	0.0021	0.0017	0.333333	0.257576	NA	61862	70749	59840
c4y_0250210	c4y_0075501_2	-1	8.2071	-0.1303	0.8963	0.0122	0.0057	0.0021	0.0019	0.333333	0.253333	0.0156362133071387	61862	70959	60014
c4y_0250210	c4y_0075501_3	-1	2.2196	-0.5162	0.6057	0.0166	0.0049	0.0021	0.008	0.333333	1.17647	0.0231028375858954	61862	71319	60286
c4y_0250210	c4y_0250211	NA	NA	NA	NA	0.591	0.0056	0.0021	-0.0076	0.333333	-1.15152	NA	61862	73434	60425
c4y_0250210	c4y_0250212	NA	NA	NA	NA	0.4225	0.0049	0.0021	-0.0094	0.333333	-1.36232	NA	61862	73434	60425
c4y_0250210	c4y_0260001	-0.4001	1.5723	-0.2545	0.7991	0.1263	0.0053	0.0021	0.0102	0.333333	1.36	0.143615478048879	61862	73434	60425
c4y_0250210	c4y_0270001	-0.1966	0.7011	-0.2805	0.7791	-0.0021	0.0054	0.0021	0.031	0.333333	4.13333	-0.000768960852847211	61862	73434	60425
c4y_0250210	c4y_0280001	-0.4786	1.0647	-0.4495	0.6531	-0.005	0.0052	0.0021	0.0216	0.333333	3.27273	-0.00238215049602812	61862	73434	60425
c4y_0250210	c4y_0290001	-0.6201	1.0894	-0.5692	0.5692	0.0073	0.005	0.0021	0.0941	0.333333	9.50505	0.0177360192778822	61862	73369	60372
c4y_0250210	c4y_0300101	-0.1991	0.8183	-0.2433	0.8078	-3e-04	0.005	0.0021	0.0224	0.333333	3.29412	0.0010424626648965	61862	72891	59973
c4y_0250210	c4y_0300201	-1	2.4056	-0.4928	0.6222	0.0108	0.0056	0.0021	0.0102	0.333333	1.39726	0.0179025002093198	61862	76280	60287
c4y_0250210	c4y_0300301	-0.3659	0.9774	-0.3744	0.7081	0.0234	0.0043	0.0021	0.023	0.333333	3.15068	0.0295788192009647	61862	76280	60287
c4y_0250210	c4y_0300401	-0.5395	1.2664	-0.426	0.6701	0.0608	0.005	0.0021	0.021	0.333333	3	0.0737157501631673	61862	76280	60287
c4y_0250210	c4y_0300501	1	2.0111	0.531	0.5954	0.0121	0.005	0.0021	0.0208	0.333333	3.05882	0.00680770110230302	61862	76280	60287
c4y_0250210	c4y_0300601	0.1595	0.693	0.2302	0.8179	0.0138	0.0045	0.0021	0.0234	0.333333	3.34286	0.0147957530903817	61862	76280	60287
c4y_0250210	c4y_0310101	-0.7306	1.2587	-0.5804	0.5616	0.0118	0.0053	0.0021	0.0242	0.333333	3.36111	0.018941967538546	61862	75785	59922
c4y_0250210	c4y_0310201	-0.9523	1.6403	-0.5806	0.5615	0.0113	0.005	0.0021	0.0318	0.333333	4.24	0.0232229031108978	61862	55151	43872
c4y_0250210	c4y_0310301	0.3743	1.2314	0.304	0.7611	0.0069	0.0053	0.0021	0.0176	0.333333	2.14634	0.00577755841797384	61862	72755	57892
c4y_0250210	c4y_0310401b	NA	NA	NA	NA	0.0038	0.0048	0.0021	-0.0049	0.333333	-0.544444	NA	61862	69967	60232
c4y_0250210	c4y_0310501	-1	3.0448	-0.5559	0.5783	0.0075	0.0052	0.0021	0.0093	0.333333	1	0.0201260881005573	61862	37207	28713
c4y_0250210	c4y_0310601	-1	3.2355	-0.4206	0.6741	0.0127	0.0051	0.0021	0.0044	0.333333	0.473118	0.0179250093392012	61862	68351	60145
c4y_0250210	c4y_0310901b	-0.3497	1.0869	-0.3218	0.7476	-0.0017	0.0047	0.0021	0.0128	0.333333	1.52381	-4.48540632641425e-05	61862	69918	60188
c4y_0250210	c4y_0320001	-1	5.4839	-0.5826	0.5602	0.0084	0.0051	0.0021	0.0102	0.333333	1.36	0.0240165554894079	61862	68351	60145
c4y_0250210	c4y_0330001	0.058	1.1551	0.0502	0.96	0.0174	0.0048	0.0021	0.0128	0.333333	1.80282	0.018650472343411	61862	68351	60145
c4y_0250210	c4y_0330002	0.6835	1.6137	0.4235	0.6719	0.0136	0.0053	0.0021	0.0097	0.333333	1.12791	0.0116877968875482	61862	68351	60145
c4y_0250210	c4y_0330101	-1	2.8514	-0.4299	0.6672	0.001	0.0052	0.0021	0.0055	0.333333	0.723684	0.00526776917602542	61862	68351	60145
c4y_0250210	c4y_0330201	0.0797	0.8359	0.0954	0.924	0.0056	0.0048	0.0021	0.0201	0.333333	2.61039	0.00559899860612541	61862	68351	60145
c4y_0250210	c4y_0340001	0.1754	1.6597	0.1057	0.9158	0.0045	0.0049	0.0021	0.0055	0.333333	0.774648	0.00419334214321885	61862	65376	59951
c4y_0250210	c4y_0350001	0.3419	1.2235	0.2794	0.7799	-0.005	0.0047	0.0021	0.0112	0.333333	1.67164	-0.00700870039783496	61862	65376	59951
c4y_0250210	c4y_0360001	-1	3.6827	-0.3243	0.7457	-0.0151	0.0047	0.0021	0.0024	0.333333	0.32	-0.0133666339580745	61862	65376	59951
c4y_0250210	c4y_0380001	0.2962	1.102	0.2688	0.7881	0.0099	0.0049	0.0021	0.0126	0.333333	1.7027	0.00904467975712478	61862	65376	59951
c4y_0250210	c4y_0450001	0.9147	1.9741	0.4633	0.6431	-0.0155	0.0054	0.0021	0.0126	0.333333	1.82609	-0.0213040994072353	61862	65376	59951
c4y_0250210	c4y_0460001	0.0922	0.7687	0.1199	0.9045	0.0102	0.0053	0.0021	0.0238	0.333333	3.01266	0.0103021460720167	61862	65376	59951
c4y_0250210	c4y_0480001	0.7486	1.3657	0.5481	0.5836	0.0214	0.005	0.0021	0.0387	0.333333	5.16	0.0149591032612253	61862	61862	61862
c4y_0250210	c4y_0490001_1	0.6576	1.5125	0.4347	0.6637	-0.0058	0.0054	0.0021	0.0125	0.333333	1.66667	-0.00983147284163304	61862	71319	60286
c4y_0250210	c4y_0490001_2	-0.5868	1.4795	-0.3966	0.6916	0.002	0.0052	0.0021	0.0097	0.333333	1.34722	0.00488082121228794	61862	71319	60286
c4y_0250210	c4y_0490001_3	-1	8.6141	-0.2038	0.8385	0.0089	0.0047	0.0021	0.0014	0.333333	0.208955	0.0128389541355107	61862	71319	60286
c4y_0250210	c4y_0500001	-0.4447	1.3814	-0.3219	0.7475	0.0016	0.0052	0.0021	0.097	0.333333	1.13984	0.00837165169067976	61862	61862	61862
c4y_0250210	c4y_0500101	-0.4105	0.9178	-0.4472	0.6547	0.0074	0.0051	0.0021	0.1015	0.333333	1.31818	0.0141442683115421	61862	61862	61862
c4y_0250210	c4y_asq_acomu	-0.3823	0.7166	-0.5335	0.5937	-0.0122	0.0051	0.0021	0.058	0.333333	6.59091	-0.0100191119557095	61862	69911	57583
c4y_0250210	c4y_asq_bgm	-0.3578	0.7732	-0.4627	0.6436	-0.0204	0.0052	0.0021	0.0502	0.333333	6.12195	-0.0199447626750313	61862	71276	58664
c4y_0250210	c4y_asq_cfm	-0.3452	0.759	-0.4547	0.6493	-0.0075	0.005	0.0021	0.0527	0.333333	6.3494	-0.00613365945953082	61862	56592	46249
c4y_0250210	c4y_asq_dproblem	0.1847	0.73	0.2531	0.8002	-0.0104	0.0051	0.0021	0.0419	0.333333	5.2375	-0.0136440730308436	61862	73388	60364
c4y_0250210	c4y_asq_epersonal	-0.5302	1.057	-0.5017	0.6159	0.001	0.0051	0.0021	0.0279	0.333333	3.44444	0.00525048367296592	61862	73913	60759
c4y_0250210	c4y_asq_total	-0.1166	0.5301	-0.22	0.8259	-0.0147	0.0053	0.0021	0.0553	0.333333	6.28409	-0.0152214953122265	61862	70178	60401
c4y_0250210	c4y_bmi	-0.3798	0.6434	-0.5902	0.555	0.0182	0.0053	0.0021	0.2773	0.333333	16.7048	0.0341709040048165	61862	70178	60401
c4y_0250210	c6m_0010201_1	1	2.8984	0.5985	0.5495	-0.0086	0.0055	0.0021	0.0218	0.333333	1.87931	-0.0214918503246543	61862	70954	60000
c4y_0250210	c6m_0010201_2	-1	2.5475	-0.546	0.5851	0.0021	0.0053	0.0021	0.016	0.333333	1.64948	0.0116085519211315	61862	33377	27733
c4y_0250210	c6m_0010201_3	-0.7058	2.4491	-0.2882	0.7732	-3e-04	0.0049	0.0021	0.0042	0.333333	0.466667	0.00176881856213042	61862	70204	59393
c4y_0250210	c6m_0010201_5	-0.2513	0.8774	-0.2864	0.7745	0.005	0.0055	0.0021	0.0312	0.333333	2.88889	0.00767953748981717	61862	71075	60098
c4y_0250210	c6m_0020001_1	-0.5526	1.2429	-0.4446	0.6566	-0.0131	0.0058	0.0021	0.0142	0.333333	1.97222	-0.0115482119318455	61862	70887	59945
c4y_0250210	c6m_0020001_2	0.8291	2.5626	0.3235	0.7463	0.0019	0.0048	0.0021	0.0029	0.333333	0.467742	5.39860771816673e-05	61862	70804	59882
c4y_0250210	c6m_0020001_3	-0.3666	1.2671	-0.2893	0.7724	0.0187	0.0053	0.0021	0.0132	0.333333	1.97015	0.0227599753183335	61862	70894	59955
c4y_0250210	c6m_0040108b	NA	NA	NA	NA	-0.0056	0.0049	0.0021	-0.0074	0.333333	-0.795699	NA	61862	71319	60286
c4y_0250210	c6m_0040109b	NA	NA	NA	NA	NA	NA	0.0021	3e-04	0.333333	0.0333333	NA	61862	71319	60286
c4y_0250210	c6m_0040110b	0.5649	1.3584	0.4159	0.6775	-1e-04	0.0049	0.0021	0.0225	0.333333	2.29592	-0.00404316825897955	61862	71319	60286
c4y_0250210	c6m_0040111b	-0.9715	2.2518	-0.4314	0.6662	0.0089	0.0047	0.0021	0.0059	0.333333	0.641304	0.0132786788953104	61862	71319	60286
c4y_0250210	c6m_0070103_checked	0.3101	0.6164	0.5031	0.6149	-0.0186	0.006	0.0021	0.2189	0.333333	12.3672	-0.0309772295698358	61862	73913	60759
c4y_0250210	c6m_0090001b	-0.3425	1.7639	-0.1942	0.846	0.0123	0.0047	0.0021	0.0033	0.333333	0.611111	0.0144927559703069	61862	71319	60286
c4y_0250210	c6m_0170001_1	-0.9443	2.0247	-0.4664	0.6409	0.004	0.0049	0.0021	0.0062	0.333333	1.05085	0.00786446380348687	61862	70705	59791
c4y_0250210	c6m_0170001_2	0.8679	1.7748	0.489	0.6248	-0.0043	0.0049	0.0021	0.0098	0.333333	1.66102	-0.00874194805891656	61862	70761	59861
c4y_0250210	c6m_0180001_1	-0.1502	0.6586	-0.2281	0.8196	-0.0168	0.006	0.0021	0.0403	0.333333	5.30263	-0.0175513390211954	61862	70928	59966
c4y_0250210	c6m_0180001_2	0.7684	1.509	0.5092	0.6106	0.0107	0.005	0.0021	0.0164	0.333333	2.44776	0.00737679231571456	61862	70926	59974
c4y_0250210	c6m_0180001_3	0.5269	1.0887	0.484	0.6284	-6e-04	0.0056	0.0021	0.0213	0.333333	3.13235	-0.00423727551140781	61862	70733	59812
c4y_0250210	c6m_0220001_1	1	2.621	0.4869	0.6263	-0.008	0.0049	0.0021	0.0043	0.333333	0.796296	-0.0127462496413003	61862	70303	59474
c4y_0250210	c6m_0380001_1	-1	4.7715	-0.5178	0.6046	-0.0083	0.0049	0.0021	0.003	0.333333	0.566038	-0.00303375097419577	61862	69835	59120
c4y_0250210	c6m_asq_acomu	-0.4068	0.9616	-0.4231	0.6722	0.0125	0.0046	0.0021	0.028	0.333333	4	0.0158594240521662	61862	61862	61862
c4y_0250210	c6m_asq_bgm	-1	1.7896	-0.6073	0.5436	0.0242	0.0058	0.0021	0.0818	0.333333	10.9067	0.0401636050327965	61862	61862	61862
c4y_0250210	c6m_asq_cfm	-0.6767	1.2149	-0.557	0.5776	0.0088	0.0053	0.0021	0.0476	0.333333	6.18182	0.0177407120752978	61862	71547	55601
c4y_0250210	c6m_asq_dproblem	-0.4297	0.8079	-0.5318	0.5948	0.0139	0.0053	0.0021	0.0617	0.333333	7.81013	0.0250309543033061	61862	31989	31989
c4y_0250210	c6m_asq_epersonal	-0.3165	0.6695	-0.4727	0.6364	0.0231	0.0053	0.0021	0.0796	0.333333	9.82716	0.0316465704790906	61862	79753	61842
c4y_0250210	c6m_asq_total	-0.8108	1.3847	-0.5856	0.5582	0.0254	0.0059	0.0021	0.0766	0.333333	9.34146	0.0395771811478088	61862	70178	60401
c4y_0250210	c6m_bed_time	0.2691	0.8467	0.3178	0.7507	-0.0034	0.005	0.0021	0.0177	0.333333	2.85484	-0.00536985498664729	61862	68351	60145
c4y_0250210	c6m_bmi	-0.7282	1.1937	-0.61	0.5419	0.0158	0.0058	0.0021	0.2613	0.333333	18.2727	0.0399425676781964	61862	70178	60401
c4y_0250210	c6m_nap_count	1	2.0646	0.6087	0.5427	0.001	0.0048	0.0021	0.0172	0.333333	3.07143	-0.00653485865672629	61862	68351	60145
c4y_0250210	c6m_night_wake_up_count	0.2811	0.7782	0.3612	0.7179	0.011	0.005	0.0021	0.0195	0.333333	3.36207	0.0102043983117692	61862	68351	60145
c4y_0250210	c6m_sleep_time_day	1	1.9383	0.576	0.5646	-0.0046	0.0049	0.0021	0.0205	0.333333	3.53448	-0.0124393543123267	61862	68351	60145
c4y_0250210	c6m_sleep_time_night	0.1794	0.7796	0.2301	0.818	-0.0139	0.0054	0.0021	0.0187	0.333333	2.92188	-0.0163224942566968	61862	68351	60145
c4y_0250210	c6m_total_sleep_time	1	2.8293	0.5731	0.5666	-0.0158	0.0051	0.0021	0.0138	0.333333	2.3	-0.0260179140485022	61862	68351	60145
c4y_0250210	c6m_wake_up_time	0.7898	1.4518	0.544	0.5864	-0.0085	0.005	0.0021	0.0394	0.333333	5.9697	-0.0167238850706983	61862	68351	60145
c4y_0250210	c_hospital_kikan	-0.1404	0.968	-0.1451	0.8846	0.0129	0.005	0.0021	0.0146	0.333333	2.51724	0.0153169030516439	61862	73310	60281
c4y_0250210	c_tshfpb_010	-0.4474	0.837	-0.5345	0.593	-0.0018	0.0051	0.0021	0.1406	0.333333	6.63208	0.00635780078738716	61862	61862	61862
c4y_0250210	cd	-0.1203	0.4831	-0.249	0.8034	0.0113	0.0053	0.0021	0.072	0.333333	6	0.0150033938020666	61862	77531	60390
c4y_0250210	childcare_facility_daycare_time_3y	-0.5833	1.6906	-0.345	0.7301	0.0073	0.0048	0.0021	0.0083	0.333333	0.783019	0.0103816441407719	61862	68351	60145
c4y_0250210	childcare_facility_daycare_time_4y	NA	NA	NA	NA	NA	NA	0.0021	5e-04	0.333333	0.0694444	NA	61862	68351	60145
c4y_0250210	childcare_facility_starting_age	1	2.182	0.467	0.6405	-0.013	0.0049	0.0021	0.0107	0.333333	0.972727	-0.0190070554402866	61862	68351	60145
c4y_0250210	constipation_3y	-0.1975	0.7527	-0.2624	0.793	0.0369	0.005	0.0021	0.028	0.333333	3.94366	0.0424089902265003	61862	70178	60401
c4y_0250210	constipation_4y	-0.2197	0.7353	-0.2988	0.7651	0.0339	0.0046	0.0021	0.0332	0.333333	4.61111	0.0395168957000296	61862	70178	60401
c4y_0250210	constipation_cum_4y	-0.0336	0.5261	-0.0639	0.949	0.0463	0.0048	0.0021	0.0485	0.333333	5.98765	0.052180406985385	61862	70178	60401
c4y_0250210	constipation_severity_3y	0.4372	0.9071	0.4821	0.6298	0.0457	0.0052	0.0021	0.0363	0.333333	4.65385	0.0471882133373154	61862	70254	60144
c4y_0250210	constipation_severity_4y	-0.1043	0.6958	-0.15	0.8808	0.0516	0.0047	0.0021	0.0324	0.333333	4.37838	0.0581586500098847	61862	70178	60401
c4y_0250210	dr0m_0020701_1	1	2.2428	0.526	0.5989	-0.0039	0.0055	0.0021	0.0087	0.333333	1.58182	-0.00943423155536252	61862	73913	60759
c4y_0250210	dr0m_0020701_3	-0.474	1.1687	-0.4056	0.6851	0.0018	0.0051	0.0021	0.0126	0.333333	2.29091	0.00447441716100941	61862	73913	60759
c4y_0250210	dr0m_bmi	0.0864	0.3438	0.2512	0.8017	0.0082	0.0052	0.0021	0.1436	0.333333	13.0545	0.00805309921827281	61862	70178	60401
c4y_0250210	dr1m_0040501b	0.6517	1.3741	0.4743	0.6353	0.0021	0.0054	0.0021	0.009	0.333333	1.8	-0.000522355970328081	61862	71319	60286
c4y_0250210	dr1m_bmi	-0.3009	0.5882	-0.5116	0.6089	0.0027	0.0054	0.0021	0.1023	0.333333	10.7684	0.00777160860314351	61862	70178	60401
c4y_0250210	egg_allergy_1hy	0.35	0.988	0.3543	0.7231	0.0402	0.005	0.0021	0.0172	0.333333	2.6875	0.0428786447769308	61862	67798	58416
c4y_0250210	egg_allergy_2y	0.186	0.8066	0.2306	0.8176	0.044	0.0051	0.0021	0.024	0.333333	3.80952	0.0473756381834469	61862	69899	60184
c4y_0250210	egg_allergy_3y	1	1.8782	0.5866	0.5575	0.0345	0.0047	0.0021	0.0306	0.333333	4.56716	0.0293372966156753	61862	69945	60217
c4y_0250210	egg_allergy_4y	0.747	1.3784	0.5419	0.5879	0.0528	0.0045	0.0021	0.0247	0.333333	3.38356	0.0529300505696673	61862	70178	60401
c4y_0250210	egg_allergy_cum_4y	0.9174	1.5114	0.607	0.5439	0.0578	0.0051	0.0021	0.0351	0.333333	4.28049	0.0562289744204797	61862	70178	60401
c4y_0250210	egg_allergy_score_until_4yo	0.7829	1.2989	0.6027	0.5467	0.0664	0.0053	0.0021	0.0558	0.333333	5.58	0.0671000848537503	61862	67822	58431
c4y_0250210	egg_allergy_score_until_4yo_positive	0.8407	1.3641	0.6163	0.5377	0.063	0.0053	0.0021	0.052	0.333333	5.14851	0.0617774136535982	61862	69842	60127
c4y_0250210	exclusive_breastfeeding_1y	-0.0471	0.6658	-0.0707	0.9436	-0.0181	0.0054	0.0021	0.0262	0.333333	3.9697	-0.0196750194087352	61862	70178	60401
c4y_0250210	febrile_convulsion_cum_4y	0.2567	0.5874	0.4369	0.6622	0.0173	0.0054	0.0021	0.0888	0.333333	8.07273	0.0161735491014175	61862	70596	60401
c4y_0250210	feeding_type_yesterday_breast_feeding_count_1m	-0.412	0.9675	-0.4258	0.6703	0.004	0.0048	0.0021	0.0168	0.333333	2.84746	0.0068689746861281	61862	67101	59153
c4y_0250210	feeding_type_yesterday_formula_feeding_count_1m	-0.7594	2.0744	-0.3661	0.7143	0.0033	0.0054	0.0021	0.0086	0.333333	0.754386	0.00684923402663921	61862	67525	59488
c4y_0250210	fever_count_cum_2hy	0.4617	0.8316	0.5551	0.5788	0.0348	0.0046	0.0021	0.0463	0.333333	5.38372	0.0342466030767357	61862	70178	60401
c4y_0250210	fever_count_cum_2y	0.5653	1.0144	0.5573	0.5773	0.0275	0.0049	0.0021	0.036	0.333333	4.44444	0.025579112747501	61862	70158	60383
c4y_0250210	fever_over_39c_count_cum_2hy	-0.5621	1.1971	-0.4696	0.6387	0.045	0.0048	0.0021	0.0364	0.333333	4.08989	0.0550714463335603	61862	70178	60401
c4y_0250210	fever_over_39c_count_cum_2y	-0.6091	1.3051	-0.4667	0.6407	0.0357	0.005	0.0021	0.0302	0.333333	3.82278	0.0445177392171971	61862	70178	60401
c4y_0250210	first_vaccination_bcg	-0.3802	1.601	-0.2375	0.8123	0.0182	0.005	0.0021	0.0051	0.333333	0.822581	0.0213342656933501	61862	68774	59317
c4y_0250210	first_vaccination_dpt	NA	NA	NA	NA	NA	NA	0.0021	0.0012	0.333333	0.193548	NA	61862	70178	60401
c4y_0250210	first_vaccination_haemophilus_b_influenzae	NA	NA	NA	NA	NA	NA	0.0021	8e-04	0.333333	0.135593	NA	61862	70178	60401
c4y_0250210	first_vaccination_hbv	-0.4554	1.1583	-0.3932	0.6942	0.0014	0.0046	0.0021	0.015	0.333333	2.63158	0.00411842674692902	61862	70178	60401
c4y_0250210	first_vaccination_pneumococcus	NA	NA	NA	NA	-0.0098	0.0047	0.0021	-0.0025	0.333333	-0.403226	NA	61862	70178	60401
c4y_0250210	first_vaccination_polio	NA	NA	NA	NA	0.0103	0.0048	0.0021	-0.0064	0.333333	-1.12281	NA	61862	64065	55288
c4y_0250210	first_vaccination_rotavirus	-0.8562	1.7732	-0.4829	0.6292	-0.0084	0.0054	0.0021	0.0073	0.333333	1.17742	-0.00583834338724848	61862	70178	60401
c4y_0250210	fish_allergy_score_until_4yo_positive	1	2.5289	0.5282	0.5974	0.0192	0.0045	0.0021	0.0081	0.333333	1.55769	0.0155148235410458	61862	70178	60401
c4y_0250210	food_allergy_cum_4y	0.093	0.5892	0.1579	0.8746	0.07	0.0052	0.0021	0.0458	0.333333	4.77083	0.0775514163477882	61862	70596	60401
c4y_0250210	food_allergy_cum_count_until_4yo	0.9144	1.5226	0.6006	0.5481	0.0594	0.005	0.0021	0.0447	0.333333	4.96667	0.057291611983828	61862	70178	60401
c4y_0250210	food_allergy_egg_feeding_status_case_combined_1yh	-0.2048	0.6553	-0.3125	0.7547	0.0552	0.0055	0.0021	0.0402	0.333333	4.46667	0.0634508365411961	61862	70178	60401
c4y_0250210	food_allergy_egg_feeding_status_case_combined_2y	0.3194	0.7345	0.4348	0.6637	0.0536	0.0052	0.0021	0.0343	0.333333	4.34177	0.0568438621401375	61862	70050	60302
c4y_0250210	food_allergy_egg_feeding_status_case_combined_3y	1	1.9165	0.5665	0.5711	0.0435	0.005	0.0021	0.0219	0.333333	2.60714	0.040721347060152	61862	70596	60401
c4y_0250210	food_allergy_egg_feeding_status_case_combined_4y	0.5717	1.3063	0.4377	0.6616	0.0535	0.0052	0.0021	0.0133	0.333333	1.77333	0.0559447588517272	61862	70596	60401
c4y_0250210	food_allergy_fish_feeding_status_case_combined_1yh	NA	NA	NA	NA	0.0146	0.0046	0.0021	-0.0077	0.333333	-1.30508	NA	61862	69309	59660
c4y_0250210	food_allergy_fish_feeding_status_case_combined_2y	0.0513	2.1872	0.0235	0.9813	0.0094	0.005	0.0021	0.0034	0.333333	0.53125	0.0101980030947213	61862	70249	60121
c4y_0250210	food_allergy_fish_feeding_status_case_combined_3y	NA	NA	NA	NA	0.005	0.0043	0.0021	-0.0118	0.333333	-2.40816	NA	61862	70596	60401
c4y_0250210	food_allergy_fruit_feeding_status_case_combined_1yh	1	2.9193	0.5714	0.5678	0.0099	0.0047	0.0021	0.0068	0.333333	1.21429	0.00453480013054369	61862	69920	60190
c4y_0250210	food_allergy_fruit_feeding_status_case_combined_2y	0.8523	8.9644	0.0951	0.9243	0.008	0.0044	0.0021	0.002	0.333333	0.3125	0.00793544228965726	61862	56798	49060
c4y_0250210	food_allergy_fruit_feeding_status_case_combined_3y	NA	NA	NA	NA	0.0152	0.0044	0.0021	-7e-04	0.333333	-0.107692	NA	61862	70596	60401
c4y_0250210	food_allergy_milk_feeding_status_case_combined_1yh	-0.5723	1.3774	-0.4155	0.6778	0.0231	0.005	0.0021	0.0113	0.333333	1.82258	0.0281757753083147	61862	70178	60401
c4y_0250210	food_allergy_milk_feeding_status_case_combined_2y	-0.2867	0.9445	-0.3035	0.7615	0.0254	0.0054	0.0021	0.0185	0.333333	2.84615	0.029840936364557	61862	69946	60219
c4y_0250210	food_allergy_milk_feeding_status_case_combined_3y	-0.4138	1.2579	-0.3289	0.7422	0.0212	0.0052	0.0021	0.0097	0.333333	1.49231	0.0252115071103271	61862	70596	60401
c4y_0250210	food_allergy_milk_feeding_status_case_combined_4y	-1	4.3386	-0.5945	0.5522	0.021	0.005	0.0021	0.0075	0.333333	1.10294	0.0334363242920617	61862	70186	60062
c4y_0250210	food_allergy_non_peanuts_nuts_feeding_status_case_combined_4y	-0.7315	1.7493	-0.4182	0.6758	0.0215	0.0056	0.0021	0.0075	0.333333	0.9375	0.0265538037303038	61862	70596	60401
c4y_0250210	food_allergy_nuts_feeding_status_case_combined_1yh	0.0977	0.6567	0.1489	0.8817	-0.0034	0.0049	0.0021	0.0278	0.333333	3.97143	-0.00454643014118755	61862	69125	59582
c4y_0250210	food_allergy_nuts_feeding_status_case_combined_2y	-0.8142	1.5493	-0.5255	0.5992	0.0153	0.005	0.0021	0.0206	0.333333	2.98551	0.0223495822503789	61862	70596	60401
c4y_0250210	food_allergy_nuts_feeding_status_case_combined_3y	-1	1.802	-0.5922	0.5537	0.0157	0.0048	0.0021	0.0233	0.333333	2.94937	0.0249601819985487	61862	70596	60401
c4y_0250210	food_allergy_peanuts_feeding_status_case_combined_4y	0.3779	1.472	0.2568	0.7974	0.012	0.0053	0.0021	0.0073	0.333333	1.01389	0.0117046658162363	61862	70596	60401
c4y_0250210	food_allergy_score_cum_count_until_4yo	0.5449	0.9642	0.5651	0.572	0.0724	0.0054	0.0021	0.064	0.333333	6.09524	0.0751831116498597	61862	70178	60401
c4y_0250210	food_allergy_sesame_feeding_status_case_combined_1yh	-0.8618	1.7894	-0.4816	0.6301	0.0096	0.005	0.0021	0.0083	0.333333	1.22059	0.014150216782223	61862	70038	60304
c4y_0250210	food_allergy_sesame_feeding_status_case_combined_2y	NA	NA	NA	NA	0.0096	0.0044	0.0021	-0.0116	0.333333	-2	NA	61862	70596	60401
c4y_0250210	food_allergy_sesame_feeding_status_case_combined_3y	-0.651	2.0341	-0.3201	0.7489	0.0071	0.0047	0.0021	0.0033	0.333333	0.540984	0.00950754835741767	61862	70596	60401
c4y_0250210	food_allergy_shellfish_feeding_status_case_combined_1yh	-0.0399	0.6492	-0.0614	0.951	0.007	0.0053	0.0021	0.0297	0.333333	4.30435	0.00809124629598823	61862	69935	60212
c4y_0250210	food_allergy_shellfish_feeding_status_case_combined_2y	-1	2.1126	-0.5277	0.5977	0.0179	0.0051	0.0021	0.0117	0.333333	1.82812	0.0252850454262381	61862	70596	60401
c4y_0250210	food_allergy_shellfish_feeding_status_case_combined_3y	-1	12.0991	-0.402	0.6877	0.0212	0.0044	0.0021	0.0023	0.333333	0.338235	0.0339596378112703	61862	70596	60401
c4y_0250210	food_allergy_shellfish_feeding_status_case_combined_4y	-0.4165	0.9723	-0.4283	0.6684	0.0155	0.0047	0.0021	0.0249	0.333333	3.32	0.0203120233595185	61862	69944	59888
c4y_0250210	food_allergy_soba_feeding_status_case_combined_1yh	0.3968	0.9081	0.437	0.6621	0.0072	0.0054	0.0021	0.0249	0.333333	3.95238	0.00507801132194217	61862	69685	60003
c4y_0250210	food_allergy_soba_feeding_status_case_combined_2y	-0.6469	1.4226	-0.4547	0.6493	0.0273	0.0048	0.0021	0.0143	0.333333	2.2	0.0336908760099868	61862	70596	60401
c4y_0250210	food_allergy_soba_feeding_status_case_combined_3y	-0.5969	2.1507	-0.2775	0.7814	0.0163	0.0049	0.0021	0.0059	0.333333	0.819444	0.0200150165035956	61862	70596	60401
c4y_0250210	food_allergy_soba_feeding_status_case_combined_4y	-1	2.783	-0.535	0.5927	0.0242	0.0053	0.0021	0.0094	0.333333	1.32394	0.0332835737909829	61862	70596	60401
c4y_0250210	food_allergy_wheat_feeding_status_case_combined_1yh	-0.1545	1.0843	-0.1425	0.8867	0.0277	0.0044	0.0021	0.008	0.333333	1.45455	0.0310067563726293	61862	70178	60401
c4y_0250210	fruit_allergy_score_until_4yo_positive	0.8629	1.5676	0.5504	0.582	0.0231	0.0048	0.0021	0.0137	0.333333	2.20968	0.0207345868224051	61862	70178	60401
c4y_0250210	ft1b_0080001	-0.1339	0.7075	-0.1893	0.8499	0.0145	0.0047	0.0021	0.0438	0.333333	3.68067	0.0178347182660942	61862	73913	60759
c4y_0250210	ft1b_0400001	-0.8365	1.511	-0.5536	0.5799	0.007	0.0051	0.0021	0.0545	0.333333	4.12879	0.017233174337764	61862	73913	60759
c4y_0250210	ft1b_0410001	-0.3466	0.8296	-0.4178	0.6761	-4e-04	0.0051	0.0021	0.0599	0.333333	3.94079	0.00355386791674846	61862	73913	60759
c4y_0250210	ft1b_0420001	-0.0632	0.6616	-0.0955	0.9239	0.001	0.0052	0.0021	0.0544	0.333333	3.62667	0.00184107395511286	61862	73913	60759
c4y_0250210	ft1b_0430001	-0.4978	0.9959	-0.4998	0.6172	6e-04	0.0052	0.0021	0.0461	0.333333	3.17931	0.00570460173536427	61862	73913	60759
c4y_0250210	ft1b_0440001	0.7547	1.4321	0.527	0.5982	-0.0121	0.005	0.0021	0.053	0.333333	4.24	-0.0220428838185706	61862	73913	60759
c4y_0250210	ft1b_0450001	0.0331	0.5835	0.0568	0.9547	0.0084	0.005	0.0021	0.0486	0.333333	4.58491	0.00925117237945301	61862	73913	60759
c4y_0250210	ft1b_0460001	-0.2131	0.6562	-0.3247	0.7454	0.0053	0.0045	0.0021	0.0516	0.333333	4.96154	0.00838853659317467	61862	72761	59838
c4y_0250210	ft1b_0470001b	NA	NA	NA	NA	0.0234	0.0047	0.0021	-0.0046	0.333333	-0.479167	NA	61862	70178	60401
c4y_0250210	ft1b_0480001	0.3179	0.8388	0.379	0.7047	-0.0082	0.0051	0.0021	0.0568	0.333333	3.44242	-0.0129852768216958	61862	73913	60759
c4y_0250210	gastroenteritis_cum_2y	-0.3781	1.2136	-0.3115	0.7554	0.0203	0.0053	0.0021	0.0158	0.333333	2.07895	0.0246090432206219	61862	70596	60401
c4y_0250210	hand_foot_and_mouth_disease_cum_2y	NA	NA	NA	NA	0.0116	0.0049	0.0021	-6e-04	0.333333	-0.0810811	NA	61862	70596	60401
c4y_0250210	hba1c_ngsp_early	0.1577	0.5526	0.2854	0.7754	0.0016	0.0051	0.0021	0.0558	0.333333	6.2	2.59046442303247e-05	61862	68134	59966
c4y_0250210	herpangina_cum_2y	-0.5455	1.5015	-0.3633	0.7164	0.0208	0.0051	0.0021	0.0091	0.333333	1.26389	0.0252837231117643	61862	70596	60401
c4y_0250210	hg	-0.3017	0.6451	-0.4678	0.6399	-0.0083	0.0052	0.0021	0.078	0.333333	1.93069	-0.00602172124474273	61862	75638	58912
c4y_0250210	hsv_infection_cum_2y	0.2656	2.1946	0.121	0.9037	0.0108	0.0046	0.0021	0.0026	0.333333	0.472727	0.0112220580587987	61862	70596	60401
c4y_0250210	influenza_viral_infections_cum_4y	0.3248	0.8732	0.372	0.7099	0.0166	0.0048	0.0021	0.0286	0.333333	3.91781	0.0158902816331098	61862	70596	60401
c4y_0250210	intellectual_and_developmental_disability_including_language_delay_cum_4y	NA	NA	NA	NA	NA	NA	0.0021	2e-04	0.333333	0.030303	NA	61862	70181	60092
c4y_0250210	isacc_modified_current_runny_nose_autumn_2y	-1	9.2236	-0.2048	0.8377	0.2032	0.0049	0.0021	0.0014	0.333333	0.237288	0.22331909405575	61862	68351	60145
c4y_0250210	isacc_modified_current_runny_nose_autumn_3y	-1	3.8325	-0.3527	0.7243	0.2784	0.0046	0.0021	0.0039	0.333333	0.590909	0.30577719506796	61862	68351	60145
c4y_0250210	isacc_modified_current_runny_nose_autumn_4y	NA	NA	NA	NA	0.7597	0.0056	0.0021	-0.0066	0.333333	-1.06452	NA	61862	67882	59760
c4y_0250210	isacc_modified_current_runny_nose_nonpollen_season_2y	NA	NA	NA	NA	NA	NA	0.0021	5e-04	0.333333	0.0746269	NA	61862	68351	60145
c4y_0250210	isacc_modified_current_runny_nose_nonpollen_season_3y	NA	NA	NA	NA	0.2394	0.0046	0.0021	-0.0024	0.333333	-0.393443	NA	61862	68351	60145
c4y_0250210	isacc_modified_current_runny_nose_nonpollen_season_4y	NA	NA	NA	NA	NA	NA	0.0021	0.001	0.333333	0.149254	NA	61862	63916	56267
c4y_0250210	isacc_modified_current_runny_nose_pollen_season_2y	NA	NA	NA	NA	NA	NA	0.0021	6e-04	0.333333	0.0983607	NA	61862	68351	60145
c4y_0250210	isacc_modified_current_runny_nose_pollen_season_3y	1	2.2731	0.6275	0.5303	0.1975	0.0049	0.0021	0.0055	0.333333	0.833333	0.21056851692019	61862	67552	59489
c4y_0250210	isacc_modified_current_runny_nose_pollen_season_4y	0.2258	1.0308	0.219	0.8266	0.3868	0.0052	0.0021	0.0103	0.333333	1.43056	0.434430204519401	61862	63742	56123
c4y_0250210	isacc_modified_current_runny_nose_spring_2y	1	6.8309	0.4237	0.6718	0.1313	0.0052	0.0021	0.0019	0.333333	0.301587	0.137115515948751	61862	67571	59521
c4y_0250210	isacc_modified_current_runny_nose_spring_3y	1	2.8195	0.5291	0.5968	0.198	0.0046	0.0021	0.0027	0.333333	0.428571	0.211021634936832	61862	68351	60145
c4y_0250210	isacc_modified_current_runny_nose_spring_4y	0.6167	1.0277	0.6001	0.5484	0.3805	0.0053	0.0021	0.0091	0.333333	1.28169	0.410984706817825	61862	68351	60145
c4y_0250210	isacc_modified_current_runny_nose_summer_2y	NA	NA	NA	NA	0.1241	0.0053	0.0021	-7e-04	0.333333	-0.118644	NA	61862	64063	56464
c4y_0250210	isacc_modified_current_runny_nose_summer_3y	1	7.342	0.4418	0.6586	0.1601	0.0049	0.0021	0.0024	0.333333	0.358209	0.166183741036572	61862	68351	60145
c4y_0250210	isacc_modified_current_runny_nose_summer_4y	NA	NA	NA	NA	0.3392	0.0055	0.0021	-3e-04	0.333333	-0.0379747	NA	61862	68181	60008
c4y_0250210	isacc_modified_current_runny_nose_winter_2y	-0.8317	2.5638	-0.3244	0.7456	0.1402	0.0049	0.0021	0.0049	0.333333	0.742424	0.154786692943742	61862	68351	60145
c4y_0250210	isacc_modified_current_runny_nose_winter_3y	NA	NA	NA	NA	0.1805	0.005	0.0021	-9e-04	0.333333	-0.160714	NA	61862	68351	60145
c4y_0250210	isacc_modified_current_runny_nose_winter_4y	NA	NA	NA	NA	0.3943	0.005	0.0021	-0.0038	0.333333	-0.535211	NA	61862	63955	56314
c4y_0250210	kawasaki_disease_cum_4y	NA	NA	NA	NA	-0.0012	0.0047	0.0021	-6e-04	0.333333	-0.0967742	NA	61862	70596	60401
c4y_0250210	length_of_labor	-0.5258	1.0294	-0.5108	0.6095	0.0164	0.0049	0.0021	0.0336	0.333333	4.73239	0.0225529549718083	61862	68351	60145
c4y_0250210	low_birth_weight	0.1148	0.6169	0.1861	0.8524	-0.0062	0.0051	0.0021	0.0312	0.333333	4.8	-0.00776243570885698	61862	68351	60145
c4y_0250210	lower_respiratory_tract_infection_cum_2y	-0.3142	1.0573	-0.2971	0.7664	0.0269	0.0053	0.0021	0.0186	0.333333	2.58333	0.0317244759624266	61862	70596	60401
c4y_0250210	m0mb_0410001	0.0972	0.4767	0.2039	0.8385	-0.0011	0.0058	0.0021	0.0693	0.333333	6.41667	-0.00249605289952323	61862	72901	59916
c4y_0250210	m0mb_0420001	0.2184	0.5761	0.379	0.7047	-0.0037	0.0058	0.0021	0.0712	0.333333	6.47273	-0.00705113720781371	61862	73913	60759
c4y_0250210	m0mb_0430001	0.3252	0.6399	0.5081	0.6113	0.0028	0.0053	0.0021	0.062	0.333333	4.46043	-0.000614521375881184	61862	73913	60759
c4y_0250210	m0mb_0450001	-0.1282	0.7	-0.1831	0.8547	0.0126	0.0052	0.0021	0.0209	0.333333	3.16667	0.0150457393179927	61862	73913	60759
c4y_0250210	m0mb_0460001	-0.5065	1.0622	-0.4768	0.6335	0.0089	0.0055	0.0021	0.0224	0.333333	3.5	0.0135532370981369	61862	73765	60651
c4y_0250210	m0mb_0480001	0.0111	0.4501	0.0247	0.9803	2.4416e-05	0.0056	0.0021	0.0638	0.333333	6.44444	-0.000104814509276063	61862	73913	60759
c4y_0250210	m1m_0030001_1	NA	NA	NA	NA	NA	NA	0.0021	0.0011	0.333333	0.186441	NA	61862	73913	60759
c4y_0250210	m1m_0030001_2	0.3342	1.0646	0.3139	0.7536	-0.0135	0.0049	0.0021	0.0098	0.333333	1.46269	-0.0166395789184991	61862	73913	60759
c4y_0250210	m1m_0030001_3	NA	NA	NA	NA	0.0011	0.0043	0.0021	-0.0104	0.333333	-1.92593	NA	61862	73913	60759
c4y_0250210	m1m_0040001_1	0.7478	1.4872	0.5028	0.6151	0.0118	0.0052	0.0021	0.0166	0.333333	2.72131	0.0087997136136227	61862	73913	60759
c4y_0250210	m1m_0040001_2	-1	4.1314	-0.4559	0.6484	0.006	0.0051	0.0021	0.0022	0.333333	0.431373	0.0108409725921087	61862	71709	59037
c4y_0250210	m1m_0040001_4	-0.5213	1.1793	-0.442	0.6585	-0.0137	0.0053	0.0021	0.0173	0.333333	2.74603	-0.012247720815928	61862	73656	60559
c4y_0250210	m1m_0040001_6	NA	NA	NA	NA	-0.0019	0.0046	0.0021	-0.0088	0.333333	-1.76	NA	61862	73913	60759
c4y_0250210	m1m_0250001_1	0.0487	0.9257	0.0526	0.9581	0.0152	0.0053	0.0021	0.0132	0.333333	2.09524	0.0167885882285938	61862	73913	60759
c4y_0250210	m1m_0250001_2	-0.5193	1.3537	-0.3836	0.7013	-0.0159	0.0049	0.0021	0.0101	0.333333	1.60317	-0.0153977893693489	61862	73913	60759
c4y_0250210	m1m_0250001_3	0.6516	2.3327	0.2793	0.78	0.0024	0.0047	0.0021	0.0035	0.333333	0.603448	0.000887580714800101	61862	70862	59926
c4y_0250210	m1m_0260001_1	-1	5.2616	-0.563	0.5735	-0.0022	0.0051	0.0021	0.0079	0.333333	1.36207	0.00968364243762299	61862	70902	59967
c4y_0250210	m1m_0260001_2	1	5.0282	0.533	0.5941	0.0027	0.005	0.0021	0.0055	0.333333	0.901639	-0.00615001140750888	61862	70984	60018
c4y_0250210	m1m_bed_time	NA	NA	NA	NA	NA	NA	0.0021	2e-04	0.333333	0.0350877	NA	61862	68351	60145
c4y_0250210	m1m_nap_count	1	1.7961	0.6007	0.548	-0.0063	0.0053	0.0021	0.0286	0.333333	4.4	-0.0154112407447143	61862	68351	60145
c4y_0250210	m1m_night_wake_up_count	0.5985	1.2231	0.4893	0.6246	0.0043	0.0056	0.0021	0.0238	0.333333	3.83871	0.000423252341485023	61862	68351	60145
c4y_0250210	m1m_sleep_time_day	0.1863	0.6364	0.2927	0.7697	-0.0044	0.0048	0.0021	0.0395	0.333333	6.69492	-0.00659210372739305	61862	68351	60145
c4y_0250210	m1m_sleep_time_night	0.0526	0.8047	0.0654	0.9478	-0.0184	0.0049	0.0021	0.0141	0.333333	2.2381	-0.0203444939911907	61862	68351	60145
c4y_0250210	m1m_total_sleep_time	0.1391	0.616	0.2258	0.8214	-0.014	0.0048	0.0021	0.028	0.333333	4.66667	-0.0164516963817165	61862	68351	60145
c4y_0250210	m1m_wake_up_time	0.126	0.7872	0.1601	0.8728	-0.0062	0.0049	0.0021	0.0249	0.333333	3.19231	-0.00771895689819965	61862	68351	60145
c4y_0250210	mbpfas0001b	-1	3.5931	-0.4567	0.6479	-0.0019	0.0048	0.0021	0.0136	0.333333	0.660194	0.0067479555744499	61862	69960	60226
c4y_0250210	mbpfas0007	-1	11.5026	-0.3657	0.7146	-0.0044	0.0052	0.0021	0.0067	0.333333	0.345361	0.0108157494976034	61862	78873	61332
c4y_0250210	mbpfas0009	0.5684	1.2078	0.4706	0.6379	-0.0066	0.0053	0.0021	0.054	0.333333	2.45455	-0.0139442086325811	61862	79399	61712
c4y_0250210	mbpfas0013	0.4528	1.021	0.4435	0.6574	-0.0109	0.0049	0.0021	0.0495	0.333333	2.25	-0.0173790315833588	61862	78335	61644
c4y_0250210	mbpfas0017	1	2.3889	0.5762	0.5645	-0.0191	0.0049	0.0021	0.0561	0.333333	2.55	-0.0376185205197468	61862	78335	61644
c4y_0250210	mbpfas0021	1	3.911	0.4982	0.6183	-0.0168	0.0049	0.0021	0.0148	0.333333	0.714976	-0.0300894386206551	61862	78335	61644
c4y_0250210	mbpfas0025	NA	NA	NA	NA	-0.0163	0.005	0.0021	-0.001	0.333333	-0.046729	NA	61862	78335	61644
c4y_0250210	mbpfas0029	0.4942	1.4101	0.3504	0.726	-0.0101	0.0051	0.0021	0.0334	0.333333	1.63725	-0.015827478841837	61862	78335	61644
c4y_0250210	mbpfas0039b	NA	NA	NA	NA	NA	NA	0.0021	0.0042	0.333333	0.214286	NA	61862	70072	60321
c4y_0250210	mbpfas0041	NA	NA	NA	NA	NA	NA	0.0021	0.0047	0.333333	0.20524	NA	61862	78335	61644
c4y_0250210	mbpfas0045	NA	NA	NA	NA	-0.0119	0.0054	0.0021	-0.008	0.333333	-0.451977	NA	61862	78335	61644
c4y_0250210	mbpfas0047	1	3.4041	0.6031	0.5464	-0.0215	0.005	0.0021	0.0515	0.333333	2.48792	-0.0549887559506205	61862	47125	36110
c4y_0250210	mbpfas0053b	-0.2377	1.252	-0.1898	0.8494	-0.0022	0.0047	0.0021	0.0222	0.333333	1.21978	-0.00078649638594978	61862	70178	60401
c4y_0250210	mbpfas0067b	-1	3.6098	-0.5879	0.5566	0.0011	0.0054	0.0021	0.0296	0.333333	1.5914	0.0182214837560348	61862	70178	60401
c4y_0250210	mbpfas0073	0.2257	0.8322	0.2712	0.7862	-0.0109	0.0048	0.0021	0.0626	0.333333	2.69828	-0.0154179522244597	61862	78010	61441
c4y_0250210	milk_allergy_1hy	0.6117	1.3825	0.4425	0.6582	0.0213	0.0054	0.0021	0.0138	0.333333	2.15625	0.0205007945819499	61862	67700	58333
c4y_0250210	milk_allergy_2y	0.2761	1.2748	0.2166	0.8285	0.0126	0.0056	0.0021	0.0113	0.333333	1.79365	0.0125048266473957	61862	69921	60198
c4y_0250210	milk_allergy_3y	0.4192	3.3639	0.1246	0.9008	0.0155	0.0053	0.0021	0.0017	0.333333	0.288136	0.0161743438907619	61862	69905	60186
c4y_0250210	milk_allergy_cum_4y	0.8091	1.5935	0.5077	0.6116	0.0264	0.005	0.0021	0.0203	0.333333	3.02985	0.0237832802805524	61862	70178	60401
c4y_0250210	milk_allergy_score_until_4yo	0.0811	0.6714	0.1207	0.9039	0.0376	0.0053	0.0021	0.0317	0.333333	4.28378	0.0410963945434488	61862	69987	60256
c4y_0250210	milk_allergy_score_until_4yo_positive	0.1868	0.7247	0.2578	0.7965	0.0377	0.0051	0.0021	0.0309	0.333333	4.06579	0.0403854604747191	61862	69820	60109
c4y_0250210	mn	-0.2292	0.5437	-0.4216	0.6733	0.0112	0.005	0.0021	0.0781	0.333333	4.91195	0.0163214918877384	61862	79399	61712
c4y_0250210	mt1b_0020001	0.893	1.5279	0.5844	0.5589	0.0253	0.0054	0.0021	0.0349	0.333333	4.30864	0.0213785094182298	61862	77898	61355
c4y_0250210	mt1b_0020101	1	1.6968	0.5923	0.5536	0.0252	0.0055	0.0021	0.0332	0.333333	4.25641	0.0204744696717797	61862	78038	61431
c4y_0250210	mt1b_0030001	0.5079	0.9514	0.5338	0.5934	0.0161	0.0057	0.0021	0.0286	0.333333	3.575	0.0145013311906888	61862	77939	61379
c4y_0250210	mt1b_0030101	0.6114	1.072	0.5703	0.5685	0.0159	0.0057	0.0021	0.0294	0.333333	3.58537	0.0133860543046232	61862	78097	61473
c4y_0250210	mt1b_0040001b	1	1.9877	0.5726	0.5669	6e-04	0.0042	0.0021	0.015	0.333333	2.58621	-0.00578261813320054	61862	70178	60401
c4y_0250210	mt1b_0040101b	1	1.9208	0.562	0.5741	0.0016	0.0043	0.0021	0.0141	0.333333	2.35	-0.00416197706313891	61862	70178	60401
c4y_0250210	mt1b_0050001	0.8811	1.5313	0.5754	0.565	0.0253	0.0053	0.0021	0.0302	0.333333	4.50746	0.0222392137191288	61862	76379	60187
c4y_0250210	mt1b_0050101	0.9059	1.5631	0.5795	0.5622	0.0263	0.0053	0.0021	0.03	0.333333	4.34783	0.0344203241717368	61862	39068	31493
c4y_0250210	mt1b_0060001	0.5342	1.1255	0.4747	0.635	0.0125	0.0053	0.0021	0.02	0.333333	2.85714	0.0162337785653368	61862	39080	31493
c4y_0250210	mt1b_0060101	0.8218	1.5369	0.5347	0.5928	0.0108	0.0053	0.0021	0.0191	0.333333	2.72857	0.0135813554696071	61862	33803	26493
c4y_0250210	mt1b_0080001	0.6277	1.0971	0.5722	0.5672	0.0266	0.0059	0.0021	0.0576	0.333333	6.32967	0.0408868687431609	61862	32861	25762
c4y_0250210	mt1b_0100101	-0.3483	0.7652	-0.4551	0.649	0.0169	0.0046	0.0021	0.0571	0.333333	3.48171	0.0339706810181064	61862	33893	26558
c4y_0250210	mt1b_0100201	0.2636	0.636	0.4145	0.6785	0.0076	0.0049	0.0021	0.055	0.333333	6.11111	0.0106176222563476	61862	33620	26370
c4y_0250210	mt1b_0100301	0.4859	0.9771	0.4973	0.619	0.0011	0.0051	0.0021	0.034	0.333333	4.72222	-0.00290505601233423	61862	76283	60281
c4y_0250210	mt1b_0100401	0.3589	0.801	0.4481	0.6541	0.0054	0.0052	0.0021	0.039	0.333333	5.34247	0.00501471616719005	61862	44861	34867
c4y_0250210	mt1b_0100501	-0.0403	0.435	-0.0927	0.9261	-0.0074	0.0049	0.0021	0.0606	0.333333	5.66355	-0.00816146757042035	61862	78335	61644
c4y_0250210	mt1b_0100601	0.2878	0.6193	0.4647	0.6422	-0.0141	0.005	0.0021	0.0596	0.333333	5.51852	-0.0197605567966068	61862	78335	61644
c4y_0250210	mt1b_0100701	0.5142	0.9752	0.5272	0.598	-0.0141	0.0048	0.0021	0.0456	0.333333	5.92208	-0.0217522570529145	61862	75470	59484
c4y_0250210	mt1b_0100801	0.0487	0.3997	0.1218	0.9031	-0.0033	0.0055	0.0021	0.0914	0.333333	7.87931	-0.0050240252869763	61862	63992	50528
c4y_0250210	mt1b_0200101	-0.8036	1.3986	-0.5746	0.5656	0.0043	0.0051	0.0021	0.0567	0.333333	5.0177	0.0140482153308538	61862	78065	61473
c4y_0250210	mt1b_0200201	0.5005	0.9482	0.5278	0.5976	-0.0066	0.0049	0.0021	0.0537	0.333333	4.92661	-0.0131540104078257	61862	77901	61355
c4y_0250210	mt1b_0200301	0.3557	0.8527	0.4171	0.6766	-2e-04	0.0051	0.0021	0.0432	0.333333	4.69565	-0.0036987725015453	61862	77908	61366
c4y_0250210	mt1b_0200401	0.7504	1.3093	0.5731	0.5666	0.0087	0.0054	0.0021	0.0552	0.333333	5.52	0.00181170718018691	61862	77997	61425
c4y_0250210	mt1b_0200501	0.5516	1.1917	0.4629	0.6434	-0.0081	0.0051	0.0021	0.026	0.333333	1.9697	-0.0134526165587754	61862	77462	61035
c4y_0250210	mt1b_0400001	0.2355	0.5657	0.4164	0.6771	-0.0061	0.0048	0.0021	0.0725	0.333333	6.90476	-0.0101806866365263	61862	78335	61644
c4y_0250210	mt1b_0410001	0.2987	0.6202	0.4817	0.63	-0.0127	0.0052	0.0021	0.0631	0.333333	6.8587	-0.0183885055193926	61862	78335	61644
c4y_0250210	mt1b_0420001	0.1248	0.5731	0.2178	0.8276	-0.0078	0.0052	0.0021	0.0587	0.333333	6.52222	-0.0105318709548456	61862	77968	61406
c4y_0250210	mt1b_0430001	-0.2869	0.6809	-0.4213	0.6735	-1.3007e-05	0.0051	0.0021	0.058	0.333333	4.87395	0.00325059271079811	61862	77970	61400
c4y_0250210	mt1b_0440001	0.2161	0.65	0.3325	0.7395	-0.0179	0.0061	0.0021	0.0611	0.333333	6.17172	-0.0234612306896813	61862	77835	61303
c4y_0250210	mt1b_0450001	0.471	1.0657	0.442	0.6585	-5e-04	0.0048	0.0021	0.029	0.333333	4.14286	-0.00431043972883656	61862	78217	61297
c4y_0250210	mt1b_0460001	-0.2049	0.6975	-0.2938	0.7689	-0.0042	0.005	0.0021	0.0312	0.333333	4.52174	-0.00320020833951308	61862	76690	60204
c4y_0250210	mt1b_0470001	NA	NA	NA	NA	0.0403	0.005	0.0021	-0.0051	0.333333	-0.87931	NA	61862	78209	61280
c4y_0250210	mt1b_0480001	0.0815	0.5229	0.1558	0.8762	-0.0116	0.0056	0.0021	0.0615	0.333333	5.6422	-0.014752588804182	61862	75758	59482
c4y_0250210	mt1u_0010001	-0.3218	0.9188	-0.3502	0.7262	0.0108	0.0052	0.0021	0.0165	0.333333	2.79661	0.0142751761932069	61862	77269	60965
c4y_0250210	mt1u_0020001	-0.5737	1.2785	-0.4488	0.6536	0.0076	0.0048	0.0021	0.013	0.333333	2.13115	0.0117015218510823	61862	78465	61459
c4y_0250210	mt2b_0410001	0.4949	0.878	0.5636	0.573	-0.0143	0.0059	0.0021	0.0775	0.333333	6.73913	-0.0234731299182153	61862	78538	61498
c4y_0250210	mt2b_0420001	0.4091	0.7748	0.528	0.5975	-0.0132	0.0057	0.0021	0.0791	0.333333	6.76068	-0.0257683256107911	61862	43845	35382
c4y_0250210	mt2b_0430001	0.0237	0.3963	0.0597	0.9524	0.0081	0.0054	0.0021	0.0853	0.333333	5.29814	0.0121038118531462	61862	39997	33912
c4y_0250210	mt2b_0450001	1	1.9335	0.5833	0.5597	-4e-04	0.0048	0.0021	0.0514	0.333333	6.425	-0.0126485301459815	61862	39706	33655
c4y_0250210	mt2b_0460001	0.3341	0.7768	0.4302	0.6671	-0.0011	0.0052	0.0021	0.0452	0.333333	5.38095	-0.00459101585256907	61862	73600	60526
c4y_0250210	mt2b_0480001	0.3094	0.6613	0.4679	0.6399	-0.0129	0.006	0.0021	0.0758	0.333333	5.57353	-0.0190281287959987	61862	73768	60643
c4y_0250210	mt2b_0490001	0.6353	1.2653	0.502	0.6156	-0.0254	0.0053	0.0021	0.0271	0.333333	3.56579	-0.0384958594758014	61862	55465	44898
c4y_0250210	mt2u_0010001	-0.6447	1.2775	-0.5046	0.6138	0.0117	0.0048	0.0021	0.0227	0.333333	3.72131	0.0213201438022265	61862	46817	37923
c4y_0250210	mt2u_0020001	-0.5132	1.084	-0.4734	0.6359	0.0072	0.0052	0.0021	0.0228	0.333333	3.8	0.0138834038338081	61862	47286	38333
c4y_0250210	mumps_cum_4y	1	4.7449	0.4571	0.6476	0.0067	0.0052	0.0021	0.0044	0.333333	0.594595	0.000739700161020412	61862	70596	60401
c4y_0250210	mycotic_or_fungal_infection_cum_2y	1	3.0356	0.5667	0.5709	0.0167	0.005	0.0021	0.0053	0.333333	0.929825	0.0125791943156015	61862	70596	60401
c4y_0250210	nuts_allergy_score_until_4yo_positive	-1	2.1934	-0.5432	0.587	0.0382	0.0047	0.0021	0.0098	0.333333	1.44118	0.0473577269968976	61862	70178	60401
c4y_0250210	otitis_media_cum_2y	1	2.5821	0.6031	0.5464	0.0292	0.005	0.0021	0.0243	0.333333	3.68182	0.0211023213687342	61862	70596	60401
c4y_0250210	out_of_night_diapers_age_4y	1	3.0505	0.6115	0.5409	-0.0204	0.0049	0.0021	0.0304	0.333333	2.15603	-0.0375855046807787	61862	68258	60072
c4y_0250210	participant_reported_food_allergy_cum_4y	0.7764	1.3114	0.592	0.5538	0.0602	0.0051	0.0021	0.0429	0.333333	4.71429	0.0596553567824239	61862	70178	60401
c4y_0250210	pb	0.1608	0.6251	0.2573	0.7969	0.0093	0.0049	0.0021	0.0508	0.333333	6.51282	0.00923194610494638	61862	77911	60648
c4y_0250210	peanuts_allergy_score_4yo_positive	-1	12.6405	-0.268	0.7887	0.0298	0.0052	0.0021	0.0018	0.333333	0.28125	0.0391702070384242	61862	70178	60401
c4y_0250210	premature_birth	-0.0412	1.0819	-0.0381	0.9696	-0.002	0.0049	0.0021	0.0091	0.333333	1.56897	-0.00199336406150792	61862	68351	60145
c4y_0250210	psychomotor_developmental_delay_cum_4y	NA	NA	NA	NA	0.0145	0.0047	0.0021	-0.0018	0.333333	-0.295082	NA	61862	70047	59970
c4y_0250210	roseola_infantum_cum_2y	0.3822	1.0183	0.3753	0.7074	0.0125	0.0054	0.0021	0.0126	0.333333	2	0.0117971409821864	61862	70596	60401
c4y_0250210	rsv_infection_cum_2y	-0.3908	0.8325	-0.4694	0.6388	0.0091	0.005	0.0021	0.0361	0.333333	5.30882	0.0136211550427114	61862	70596	60401
c4y_0250210	sccon003	-0.4687	0.8799	-0.5327	0.5942	0.0154	0.0053	0.0021	0.0704	0.333333	8.38095	0.0240754304012529	61862	79399	61712
c4y_0250210	sccon005	-0.8147	1.4961	-0.5446	0.5861	0.016	0.0048	0.0021	0.0252	0.333333	3.76119	0.0251981649469499	61862	72598	56655
c4y_0250210	se	-0.2342	0.5397	-0.434	0.6643	5.2047e-05	0.005	0.0021	0.0628	0.333333	1.82558	0.00284222102641719	61862	79399	61712
c4y_0250210	shellfish_allergy_score_until_4yo_positive	-0.9561	2.9691	-0.322	0.7474	0.0229	0.0048	0.0021	0.0027	0.333333	0.442623	0.027322873896264	61862	70178	60401
c4y_0250210	soba_allergy_score_until_4yo_positive	0.1758	1.1097	0.1585	0.8741	0.0178	0.0049	0.0021	0.0105	0.333333	1.75	0.0187098041146134	61862	70178	60401
c4y_0250210	soybean_allergy_score_until_4yo_positive	0.3949	1.2885	0.3064	0.7593	0.0101	0.0052	0.0021	0.0084	0.333333	1.29231	0.00942426119609984	61862	69954	60219
c4y_0250210	streptococcus_pyogenes_cum_4y	1	2.8303	0.5186	0.604	0.0143	0.0052	0.0021	0.0062	0.333333	0.984127	0.0103925149764867	61862	70596	60401
c4y_0250210	ucbb_0080001b	-0.0134	0.5641	-0.0237	0.9811	-0.0045	0.0049	0.0021	0.029	0.333333	4.83333	-0.00488063315281513	61862	70178	60401
c4y_0250210	ucbb_0410001	0.1402	0.3758	0.373	0.7091	-0.008	0.0066	0.0021	0.3582	0.333333	8.3109	-0.018540141534901	61862	50028	40488
c4y_0250210	ucbb_0420001	0.2344	0.4936	0.4749	0.6348	-0.0106	0.0066	0.0021	0.3484	0.333333	7.81166	-0.0265668635424454	61862	46463	37679
c4y_0250210	ucbb_0430001	0.2679	0.5128	0.5224	0.6014	-0.0107	0.0057	0.0021	0.2981	0.333333	4.26466	-0.0262543810020104	61862	46231	37474
c4y_0250210	ucbb_0450001	-0.269	0.5574	-0.4825	0.6294	0.0139	0.0057	0.0021	0.0986	0.333333	10.9556	0.0248147232990708	61862	47206	38199
c4y_0250210	ucbb_0460001	-0.5517	0.9701	-0.5686	0.5696	0.0177	0.0057	0.0021	0.0956	0.333333	10.5055	0.0326083344696059	61862	55200	44658
c4y_0250210	ucbb_0480001	0.2488	0.511	0.4868	0.6264	-0.0073	0.0066	0.0021	0.3442	0.333333	7.23109	-0.0200677691441019	61862	55312	44737
c4y_0250210	upper_respiratory_tract_infection_cum_2y	-0.2778	0.8758	-0.3172	0.7511	0.0179	0.0053	0.0021	0.018	0.333333	2.64706	0.0215092459279369	61862	70596	60401
c4y_0250210	urinary_tract_infections_cum_4y	NA	NA	NA	NA	0.0056	0.0044	0.0021	-0.0027	0.333333	-0.442623	NA	61862	70596	60401
c4y_0250210	urticaria_cum_4y	1	2.6169	0.5768	0.564	0.0215	0.0052	0.0021	0.0121	0.333333	1.77941	0.0160280607943651	61862	70596	60401
c4y_0250210	varicella_cum_4y	1	3.3316	0.4464	0.6553	0.008	0.0051	0.0021	0.0045	0.333333	0.642857	0.00419426744984253	61862	70596	60401
c4y_0250210	wheat_allergy_score_until_4yo_positive	0.4821	0.9407	0.5125	0.6083	0.041	0.005	0.0021	0.0305	0.333333	4.55224	0.0416872984548176	61862	69759	60037
c4y_0250211	BMI	NA	NA	NA	NA	0.0062	0.0067	-0.0076	0.1732	-1.15152	19.4607	NA	61862	163835	0
c4y_0250211	adenovirus_infection_cum_2y	NA	NA	NA	NA	0.0246	0.005	-0.0076	0.0171	-1.15152	2.71429	NA	61862	70596	60401
c4y_0250211	allergic_conjunctivitis_cum_4y	NA	NA	NA	NA	0.0455	0.0049	-0.0076	0.0162	-1.15152	2.28169	NA	61862	70596	60401
c4y_0250211	allergic_conjunctivitis_or_rhinitis_or_hay_fever_cum_4y	NA	NA	NA	NA	0.1681	0.0051	-0.0076	0.0086	-1.15152	1.11688	NA	61862	70596	60401
c4y_0250211	allergic_rhinitis_cum_4y	NA	NA	NA	NA	0.1873	0.0052	-0.0076	0.0126	-1.15152	1.55556	NA	61862	70596	60401
c4y_0250211	any_food_allergy_score_positive_until_4yo	NA	NA	NA	NA	0.0581	0.0053	-0.0076	0.0548	-1.15152	5.48	NA	61862	70178	60401
c4y_0250211	asthma_cum_4y	NA	NA	NA	NA	0.0818	0.0056	-0.0076	0.0306	-1.15152	3.1875	NA	61862	69944	59888
c4y_0250211	atopic_dermatitis_cum_4y	NA	NA	NA	NA	0.0616	0.0052	-0.0076	0.0633	-1.15152	5.86111	NA	61862	70596	60401
c4y_0250211	autistic_spectrum_disorder_and_pddnos_cum_4y	NA	NA	NA	NA	0.0109	0.0048	-0.0076	0.0107	-1.15152	1.94545	NA	61862	70596	60401
c4y_0250211	bone_fracture_cum_4y	NA	NA	NA	NA	0.0016	0.005	-0.0076	0.0034	-1.15152	0.548387	NA	61862	70596	60401
c4y_0250211	breast_feeding_cessation_1m	NA	NA	NA	NA	0.0151	0.005	-0.0076	0.004	-1.15152	0.634921	NA	61862	70178	60401
c4y_0250211	breast_feeding_cessation_2m	NA	NA	NA	NA	0.0169	0.0052	-0.0076	0.0142	-1.15152	2.18462	NA	61862	70178	60401
c4y_0250211	breast_feeding_cessation_3m	NA	NA	NA	NA	0.0133	0.0052	-0.0076	0.0112	-1.15152	1.77778	NA	61862	70178	60401
c4y_0250211	breast_feeding_cessation_age	NA	NA	NA	NA	-0.0097	0.0053	-0.0076	0.018	-1.15152	2.14286	NA	61862	70178	60401
c4y_0250211	breast_feeding_period_1y	NA	NA	NA	NA	-0.0193	0.0047	-0.0076	0.0188	-1.15152	2.84848	NA	61862	68774	59317
c4y_0250211	c1hy_0030001b2	NA	NA	NA	NA	-0.0012	0.0046	-0.0076	0.0102	-1.15152	1.85455	NA	61862	71319	60286
c4y_0250211	c1hy_0060002_checked	NA	NA	NA	NA	0.0176	0.0055	-0.0076	0.1964	-1.15152	12.1235	NA	61862	73913	60759
c4y_0250211	c1hy_0070002b	NA	NA	NA	NA	0.0208	0.0045	-0.0076	0.0083	-1.15152	1.40678	NA	61862	71319	60286
c4y_0250211	c1hy_0100001_2	NA	NA	NA	NA	0.0057	0.0053	-0.0076	0.0118	-1.15152	1.81538	NA	61862	70695	59783
c4y_0250211	c1hy_0100001_3	NA	NA	NA	NA	0.0292	0.0049	-0.0076	0.0295	-1.15152	3.73418	NA	61862	70089	59291
c4y_0250211	c1hy_0100001_4	NA	NA	NA	NA	0.0191	0.0048	-0.0076	-0.0043	-1.15152	-0.767857	NA	61862	70710	59796
c4y_0250211	c1hy_0100501_3	NA	NA	NA	NA	0.008	0.0042	-0.0076	0.0065	-1.15152	1.14035	NA	61862	70615	59727
c4y_0250211	c1hy_0100501_4	NA	NA	NA	NA	0.0132	0.0049	-0.0076	0.0022	-1.15152	0.407407	NA	61862	70773	59853
c4y_0250211	c1hy_0102001_3	NA	NA	NA	NA	0.0169	0.0046	-0.0076	-0.0046	-1.15152	-0.754098	NA	61862	70889	59947
c4y_0250211	c1hy_0103001_3	NA	NA	NA	NA	0.0033	0.0051	-0.0076	0.018	-1.15152	3.33333	NA	61862	70839	59903
c4y_0250211	c1hy_0103501_2	NA	NA	NA	NA	0.0039	0.005	-0.0076	0.0212	-1.15152	2.94444	NA	61862	70610	59734
c4y_0250211	c1hy_0103501_3	NA	NA	NA	NA	0.0143	0.0052	-0.0076	0.0018	-1.15152	0.295082	NA	61862	70903	59960
c4y_0250211	c1hy_0104001_2	NA	NA	NA	NA	-7e-04	0.0052	-0.0076	0.0266	-1.15152	4.09231	NA	61862	70580	59708
c4y_0250211	c1hy_0104001_3	NA	NA	NA	NA	0.0157	0.0049	-0.0076	-0.0029	-1.15152	-0.508772	NA	61862	70875	59930
c4y_0250211	c1hy_0104501_2	NA	NA	NA	NA	0.0062	0.0056	-0.0076	0.0064	-1.15152	1.03226	NA	61862	70806	59873
c4y_0250211	c1hy_0105001_2	NA	NA	NA	NA	-3e-04	0.0048	-0.0076	0.028	-1.15152	4.24242	NA	61862	71000	60044
c4y_0250211	c1hy_0105001_3	NA	NA	NA	NA	0.004	0.005	-0.0076	-0.003	-1.15152	-0.491803	NA	61862	71029	60056
c4y_0250211	c1hy_0240001_1	NA	NA	NA	NA	-0.009	0.0049	-0.0076	0.0045	-1.15152	0.725806	NA	61862	70444	59584
c4y_0250211	c1hy_0240001_2	NA	NA	NA	NA	0.0046	0.005	-0.0076	0.0057	-1.15152	0.890625	NA	61862	70238	59413
c4y_0250211	c1hy_0250001_1	NA	NA	NA	NA	-0.019	0.0053	-0.0076	0.0278	-1.15152	3.80822	NA	61862	71187	60177
c4y_0250211	c1hy_0250001_2	NA	NA	NA	NA	-0.0019	0.0049	-0.0076	0.0162	-1.15152	2.41791	NA	61862	71319	60286
c4y_0250211	c1hy_0250001_3	NA	NA	NA	NA	0.004	0.0051	-0.0076	0.0352	-1.15152	5.10145	NA	61862	71319	60286
c4y_0250211	c1hy_0380101_1	NA	NA	NA	NA	3e-04	0.0049	-0.0076	-0.0018	-1.15152	-0.295082	NA	61862	71319	60286
c4y_0250211	c1hy_0380101_2	NA	NA	NA	NA	0.0113	0.0051	-0.0076	0.0101	-1.15152	1.68333	NA	61862	71319	60286
c4y_0250211	c1hy_0380101_3	NA	NA	NA	NA	-0.0026	0.0051	-0.0076	-7e-04	-1.15152	-0.106061	NA	61862	71319	60286
c4y_0250211	c1hy_0380101_4	NA	NA	NA	NA	-0.0038	0.0048	-0.0076	-2e-04	-1.15152	-0.03125	NA	61862	71319	60286
c4y_0250211	c1hy_0493002b	NA	NA	NA	NA	-0.0044	0.0048	-0.0076	0.0045	-1.15152	0.789474	NA	61862	71319	60286
c4y_0250211	c1hy_asq_acomu	NA	NA	NA	NA	-9e-04	0.0052	-0.0076	0.0861	-1.15152	8.87629	NA	61862	79753	61842
c4y_0250211	c1hy_asq_bgm	NA	NA	NA	NA	-0.0088	0.0049	-0.0076	0.0765	-1.15152	8.89535	NA	61862	79660	61773
c4y_0250211	c1hy_asq_cfm	NA	NA	NA	NA	-0.0077	0.005	-0.0076	0.0557	-1.15152	6.47674	NA	61862	77493	60126
c4y_0250211	c1hy_asq_dproblem	NA	NA	NA	NA	-0.006	0.0053	-0.0076	0.0515	-1.15152	6.68831	NA	61862	69403	53942
c4y_0250211	c1hy_asq_epersonal	NA	NA	NA	NA	0.0052	0.0053	-0.0076	0.0355	-1.15152	4.08046	NA	61862	79780	61862
c4y_0250211	c1hy_asq_total	NA	NA	NA	NA	-0.0028	0.0054	-0.0076	0.0772	-1.15152	8.21277	NA	61862	70178	60401
c4y_0250211	c1hy_bed_time	NA	NA	NA	NA	-0.003	0.0051	-0.0076	0.0269	-1.15152	3.68493	NA	61862	68351	60145
c4y_0250211	c1hy_bmi	NA	NA	NA	NA	-0.0085	0.0053	-0.0076	0.1847	-1.15152	13.2878	NA	61862	70178	60401
c4y_0250211	c1hy_nap_count	NA	NA	NA	NA	-0.0119	0.0055	-0.0076	0.0165	-1.15152	2.46269	NA	61862	68351	60145
c4y_0250211	c1hy_night_wake_up_count	NA	NA	NA	NA	0.0167	0.0049	-0.0076	0.0287	-1.15152	4.28358	NA	61862	68351	60145
c4y_0250211	c1hy_psi_cf	NA	NA	NA	NA	0.0466	0.005	-0.0076	0.0264	-1.15152	4.125	NA	61862	73913	60759
c4y_0250211	c1hy_sleep_time_day	NA	NA	NA	NA	-0.0056	0.0051	-0.0076	0.0195	-1.15152	3.25	NA	61862	68351	60145
c4y_0250211	c1hy_sleep_time_night	NA	NA	NA	NA	-0.0044	0.0053	-0.0076	0.0231	-1.15152	3.34783	NA	61862	68351	60145
c4y_0250211	c1hy_total_sleep_time	NA	NA	NA	NA	-0.0076	0.005	-0.0076	0.01	-1.15152	1.5873	NA	61862	68351	60145
c4y_0250211	c1hy_wake_up_time	NA	NA	NA	NA	-0.0148	0.0055	-0.0076	0.0699	-1.15152	9.07792	NA	61862	68351	60145
c4y_0250211	c1y_0010001_1	NA	NA	NA	NA	-0.0079	0.0047	-0.0076	2e-04	-1.15152	0.0350877	NA	61862	70761	59861
c4y_0250211	c1y_0010001_3	NA	NA	NA	NA	0.0073	0.0049	-0.0076	-4e-04	-1.15152	-0.0677966	NA	61862	70928	59966
c4y_0250211	c1y_0080104_checked	NA	NA	NA	NA	0.0134	0.0058	-0.0076	0.1944	-1.15152	9.21327	NA	61862	72761	59838
c4y_0250211	c1y_0080204_checked	NA	NA	NA	NA	0.0098	0.0056	-0.0076	0.2505	-1.15152	11.0841	NA	61862	73913	60759
c4y_0250211	c1y_0090005b	NA	NA	NA	NA	0.0074	0.0047	-0.0076	-0.0013	-1.15152	-0.188406	NA	61862	71319	60286
c4y_0250211	c1y_0170001_1	NA	NA	NA	NA	0.0286	0.0052	-0.0076	0.0144	-1.15152	2.18182	NA	61862	70926	59974
c4y_0250211	c1y_0170001_1_3	NA	NA	NA	NA	0.0494	0.0054	-0.0076	0.0501	-1.15152	5.16495	NA	61862	68351	60145
c4y_0250211	c1y_0170001_3	NA	NA	NA	NA	0.0387	0.0052	-0.0076	0.0238	-1.15152	3.05128	NA	61862	70733	59812
c4y_0250211	c1y_0210001_1	NA	NA	NA	NA	0.0075	0.0046	-0.0076	0.0085	-1.15152	1.25	NA	61862	70303	59474
c4y_0250211	c1y_0210001_2	NA	NA	NA	NA	-0.008	0.0048	-0.0076	0.0083	-1.15152	1.23881	NA	61862	69835	59120
c4y_0250211	c1y_0220001_1	NA	NA	NA	NA	-0.0148	0.0047	-0.0076	0.0185	-1.15152	3.13559	NA	61862	69963	59215
c4y_0250211	c1y_0220001_2	NA	NA	NA	NA	0.001	0.005	-0.0076	0.016	-1.15152	2.38806	NA	61862	70084	59308
c4y_0250211	c1y_0220001_3	NA	NA	NA	NA	0.0201	0.0051	-0.0076	0.0414	-1.15152	6.27273	NA	61862	70830	59897
c4y_0250211	c1y_1_bmi	NA	NA	NA	NA	0.0027	0.0059	-0.0076	0.2582	-1.15152	13.1066	NA	61862	70178	60401
c4y_0250211	c1y_2_bmi	NA	NA	NA	NA	0.0125	0.006	-0.0076	0.282	-1.15152	17.4074	NA	61862	70178	60401
c4y_0250211	c1y_asq_acomu	NA	NA	NA	NA	5e-04	0.0053	-0.0076	0.0953	-1.15152	10.1383	NA	61862	61862	61862
c4y_0250211	c1y_asq_bgm	NA	NA	NA	NA	0.0035	0.0057	-0.0076	0.1767	-1.15152	15.5	NA	61862	61862	61862
c4y_0250211	c1y_asq_cfm	NA	NA	NA	NA	-0.0044	0.005	-0.0076	0.0465	-1.15152	5.96154	NA	61862	61862	61862
c4y_0250211	c1y_asq_dproblem	NA	NA	NA	NA	-0.0093	0.005	-0.0076	0.061	-1.15152	7.625	NA	61862	71547	55601
c4y_0250211	c1y_asq_epersonal	NA	NA	NA	NA	-0.0013	0.0046	-0.0076	0.0613	-1.15152	7.38554	NA	61862	31989	31989
c4y_0250211	c1y_asq_total	NA	NA	NA	NA	-0.002	0.0052	-0.0076	0.1088	-1.15152	11.6989	NA	61862	70178	60401
c4y_0250211	c1y_bed_time	NA	NA	NA	NA	3e-04	0.0053	-0.0076	0.0129	-1.15152	2.01562	NA	61862	68351	60145
c4y_0250211	c1y_nap_count	NA	NA	NA	NA	-0.0047	0.0045	-0.0076	0.0192	-1.15152	3.04762	NA	61862	68351	60145
c4y_0250211	c1y_night_wake_up_count	NA	NA	NA	NA	-1e-04	0.0044	-0.0076	0.0191	-1.15152	3.03175	NA	61862	68351	60145
c4y_0250211	c1y_sleep_time_day	NA	NA	NA	NA	-0.005	0.005	-0.0076	0.0204	-1.15152	3.2381	NA	61862	68351	60145
c4y_0250211	c1y_sleep_time_night	NA	NA	NA	NA	0.0017	0.0052	-0.0076	0.029	-1.15152	4.26471	NA	61862	68351	60145
c4y_0250211	c1y_total_sleep_time	NA	NA	NA	NA	-0.0063	0.005	-0.0076	0.0279	-1.15152	4.5	NA	61862	68351	60145
c4y_0250211	c1y_wake_up_time	NA	NA	NA	NA	0.0244	0.0047	-0.0076	0.063	-1.15152	8.87324	NA	61862	68351	60145
c4y_0250211	c2hy_0030002_checked	NA	NA	NA	NA	0.0082	0.0055	-0.0076	0.2841	-1.15152	13.4645	NA	61862	73913	60759
c4y_0250211	c2hy_0040401b	NA	NA	NA	NA	0.0043	0.0044	-0.0076	-0.0044	-1.15152	-0.733333	NA	61862	71319	60286
c4y_0250211	c2hy_asq_acomu	NA	NA	NA	NA	-0.019	0.0054	-0.0076	0.066	-1.15152	7.02128	NA	61862	78297	60728
c4y_0250211	c2hy_asq_bgm	NA	NA	NA	NA	-0.0114	0.0052	-0.0076	0.0652	-1.15152	7.01075	NA	61862	78943	61233
c4y_0250211	c2hy_asq_cfm	NA	NA	NA	NA	-0.0177	0.0051	-0.0076	0.0357	-1.15152	4.89041	NA	61862	78788	61115
c4y_0250211	c2hy_asq_dproblem	NA	NA	NA	NA	-0.0162	0.0051	-0.0076	0.0588	-1.15152	7.08434	NA	61862	79780	61862
c4y_0250211	c2hy_asq_epersonal	NA	NA	NA	NA	-0.0082	0.0047	-0.0076	0.0734	-1.15152	8.24719	NA	61862	79780	61862
c4y_0250211	c2hy_asq_total	NA	NA	NA	NA	-0.0183	0.0051	-0.0076	0.0765	-1.15152	8.89535	NA	61862	70178	60401
c4y_0250211	c2hy_bmi	NA	NA	NA	NA	0.0126	0.0058	-0.0076	0.2398	-1.15152	16.2027	NA	61862	70178	60401
c4y_0250211	c2hy_psi_cf	NA	NA	NA	NA	0.0445	0.0051	-0.0076	0.0273	-1.15152	4.33333	NA	61862	73913	60759
c4y_0250211	c2y_0030002_checked	NA	NA	NA	NA	0.009	0.0056	-0.0076	0.2606	-1.15152	11.8455	NA	61862	73913	60759
c4y_0250211	c2y_0070301b	NA	NA	NA	NA	0.0081	0.0051	-0.0076	-2e-04	-1.15152	-0.0338983	NA	61862	71319	60286
c4y_0250211	c2y_0080001_1	NA	NA	NA	NA	-0.0025	0.0047	-0.0076	0.0208	-1.15152	3.25	NA	61862	71319	60286
c4y_0250211	c2y_0080001_2	NA	NA	NA	NA	-0.009	0.0044	-0.0076	0.0219	-1.15152	3.47619	NA	61862	71319	60286
c4y_0250211	c2y_0090001b2	NA	NA	NA	NA	0.0056	0.0047	-0.0076	-0.008	-1.15152	-1.37931	NA	61862	71319	60286
c4y_0250211	c2y_0100001_2	NA	NA	NA	NA	0.011	0.0048	-0.0076	0.0196	-1.15152	2.9697	NA	61862	71319	60286
c4y_0250211	c2y_0100001_3	NA	NA	NA	NA	0.0285	0.0048	-0.0076	0.0195	-1.15152	2.70833	NA	61862	71319	60286
c4y_0250211	c2y_0100001_4	NA	NA	NA	NA	0.0178	0.0049	-0.0076	0.008	-1.15152	1.25	NA	61862	63050	53444
c4y_0250211	c2y_0100501_3	NA	NA	NA	NA	0.0062	0.0048	-0.0076	0.0093	-1.15152	1.55	NA	61862	62212	52901
c4y_0250211	c2y_0102001_3	NA	NA	NA	NA	0.0069	0.005	-0.0076	-5e-04	-1.15152	-0.0877193	NA	61862	61296	52126
c4y_0250211	c2y_0103501_2	NA	NA	NA	NA	0.0072	0.0049	-0.0076	0.0157	-1.15152	2.34328	NA	61862	71319	60286
c4y_0250211	c2y_0103501_3	NA	NA	NA	NA	0.0143	0.0052	-0.0076	5e-04	-1.15152	0.0833333	NA	61862	71319	60286
c4y_0250211	c2y_0104001_2	NA	NA	NA	NA	0.008	0.0048	-0.0076	0.0185	-1.15152	2.68116	NA	61862	71319	60286
c4y_0250211	c2y_0104001_3	NA	NA	NA	NA	0.0026	0.005	-0.0076	-0.0028	-1.15152	-0.491228	NA	61862	71319	60286
c4y_0250211	c2y_0104501_2	NA	NA	NA	NA	-0.0014	0.0049	-0.0076	-0.009	-1.15152	-1.55172	NA	61862	71319	60286
c4y_0250211	c2y_0105001_2	NA	NA	NA	NA	0.0121	0.0054	-0.0076	0.0227	-1.15152	3.28986	NA	61862	71319	60286
c4y_0250211	c2y_0105001_3	NA	NA	NA	NA	0.0104	0.0045	-0.0076	0.0027	-1.15152	0.457627	NA	61862	71319	60286
c4y_0250211	c2y_asq_acomu	NA	NA	NA	NA	-0.0141	0.0051	-0.0076	0.0949	-1.15152	10.4286	NA	61862	79780	61862
c4y_0250211	c2y_asq_bgm	NA	NA	NA	NA	-0.0188	0.0054	-0.0076	0.0941	-1.15152	11.6173	NA	61862	79735	61831
c4y_0250211	c2y_asq_cfm	NA	NA	NA	NA	-0.014	0.0046	-0.0076	0.0439	-1.15152	5.55696	NA	61862	79507	61653
c4y_0250211	c2y_asq_dproblem	NA	NA	NA	NA	-0.0131	0.0049	-0.0076	0.0358	-1.15152	4.36585	NA	61862	79419	61586
c4y_0250211	c2y_asq_epersonal	NA	NA	NA	NA	-0.0056	0.0049	-0.0076	0.0352	-1.15152	4.09302	NA	61862	79348	61537
c4y_0250211	c2y_asq_total	NA	NA	NA	NA	-0.0159	0.0048	-0.0076	0.079	-1.15152	8.97727	NA	61862	70178	60401
c4y_0250211	c2y_bmi	NA	NA	NA	NA	0.0182	0.0058	-0.0076	0.237	-1.15152	16.4583	NA	61862	70178	60401
c4y_0250211	c3hy_asq_acomu	NA	NA	NA	NA	-0.0102	0.0045	-0.0076	0.0435	-1.15152	5.50633	NA	61862	73913	60759
c4y_0250211	c3hy_asq_bgm	NA	NA	NA	NA	-0.0159	0.0051	-0.0076	0.0563	-1.15152	7.40789	NA	61862	73913	60759
c4y_0250211	c3hy_asq_cfm	NA	NA	NA	NA	-0.0148	0.0051	-0.0076	0.0529	-1.15152	6.78205	NA	61862	73679	60592
c4y_0250211	c3hy_asq_dproblem	NA	NA	NA	NA	-0.0166	0.0045	-0.0076	0.0431	-1.15152	5.4557	NA	61862	73406	60362
c4y_0250211	c3hy_asq_epersonal	NA	NA	NA	NA	-0.0034	0.0048	-0.0076	0.0429	-1.15152	4.98837	NA	61862	73369	60333
c4y_0250211	c3hy_asq_total	NA	NA	NA	NA	-0.0182	0.0043	-0.0076	0.0646	-1.15152	8.17722	NA	61862	70178	60401
c4y_0250211	c3hy_bmi	NA	NA	NA	NA	0.0059	0.0059	-0.0076	0.2701	-1.15152	16.3697	NA	61862	70178	60401
c4y_0250211	c3hy_psi_cf	NA	NA	NA	NA	0.0521	0.0051	-0.0076	0.0334	-1.15152	4.07317	NA	61862	73913	60759
c4y_0250211	c3y_0030002_checked	NA	NA	NA	NA	0.0076	0.0056	-0.0076	0.3134	-1.15152	14.3105	NA	61862	73913	60759
c4y_0250211	c3y_0040001_1	NA	NA	NA	NA	-0.006	0.0048	-0.0076	0.0083	-1.15152	1.22059	NA	61862	71319	60286
c4y_0250211	c3y_0040001_2	NA	NA	NA	NA	0.0073	0.005	-0.0076	0.0111	-1.15152	1.65672	NA	61862	71319	60286
c4y_0250211	c3y_0050001_1	NA	NA	NA	NA	-0.013	0.0052	-0.0076	0.022	-1.15152	3.18841	NA	61862	71319	60286
c4y_0250211	c3y_0050001_2	NA	NA	NA	NA	-1e-04	0.0059	-0.0076	0.0089	-1.15152	1.28986	NA	61862	71319	60286
c4y_0250211	c3y_0050001_3	NA	NA	NA	NA	0.0096	0.0046	-0.0076	0.0435	-1.15152	6.30435	NA	61862	71319	60286
c4y_0250211	c3y_0100301b	NA	NA	NA	NA	0.0175	0.0052	-0.0076	0.0041	-1.15152	0.554054	NA	61862	71319	60286
c4y_0250211	c3y_0110001_3	NA	NA	NA	NA	0.0256	0.0046	-0.0076	0.0212	-1.15152	2.90411	NA	61862	68796	58326
c4y_0250211	c3y_0110501_3	NA	NA	NA	NA	0.0065	0.0046	-0.0076	0.0021	-1.15152	0.368421	NA	61862	71319	60286
c4y_0250211	c3y_0112001_3	NA	NA	NA	NA	0.0029	0.0048	-0.0076	-0.0015	-1.15152	-0.254237	NA	61862	71319	60286
c4y_0250211	c3y_0113501_2	NA	NA	NA	NA	0.0086	0.0049	-0.0076	0.0043	-1.15152	0.661538	NA	61862	71319	60286
c4y_0250211	c3y_0113501_3	NA	NA	NA	NA	0.0188	0.005	-0.0076	-0.0015	-1.15152	-0.217391	NA	61862	71319	60286
c4y_0250211	c3y_0114001_2	NA	NA	NA	NA	0.0086	0.0048	-0.0076	0.0042	-1.15152	0.591549	NA	61862	71319	60286
c4y_0250211	c3y_0114001_3	NA	NA	NA	NA	0.0075	0.005	-0.0076	-0.0047	-1.15152	-0.783333	NA	61862	71319	60286
c4y_0250211	c3y_0114501_2	NA	NA	NA	NA	0.0126	0.0047	-0.0076	-0.0038	-1.15152	-0.666667	NA	61862	71319	60286
c4y_0250211	c3y_0115001_2	NA	NA	NA	NA	0.0097	0.0052	-0.0076	0.0175	-1.15152	2.46479	NA	61862	71319	60286
c4y_0250211	c3y_0115001_3	NA	NA	NA	NA	0.0264	0.0052	-0.0076	0.0016	-1.15152	0.231884	NA	61862	71319	60286
c4y_0250211	c3y_0280201b	NA	NA	NA	NA	0.0074	0.0045	-0.0076	0.0051	-1.15152	0.689189	NA	61862	70819	59889
c4y_0250211	c3y_0280301b	NA	NA	NA	NA	-0.0021	0.0052	-0.0076	-0.0041	-1.15152	-0.602941	NA	61862	70346	59498
c4y_0250211	c3y_0280501b	NA	NA	NA	NA	0.0018	0.0045	-0.0076	0.0089	-1.15152	1.27143	NA	61862	61764	52133
c4y_0250211	c3y_0280601b	NA	NA	NA	NA	2e-04	0.0044	-0.0076	0.0065	-1.15152	0.866667	NA	61862	70697	59783
c4y_0250211	c3y_0280901b	NA	NA	NA	NA	-0.0034	0.0048	-0.0076	-0.0038	-1.15152	-0.520548	NA	61862	71057	60074
c4y_0250211	c3y_0600101_1	NA	NA	NA	NA	9e-04	0.0051	-0.0076	-0.01	-1.15152	-1.5625	NA	61862	71319	60286
c4y_0250211	c3y_0600101_2	NA	NA	NA	NA	0.01	0.0049	-0.0076	0.001	-1.15152	0.15625	NA	61862	71319	60286
c4y_0250211	c3y_0600101_3	NA	NA	NA	NA	-0.0035	0.0049	-0.0076	-0.0012	-1.15152	-0.181818	NA	61862	71319	60286
c4y_0250211	c3y_0600101_4	NA	NA	NA	NA	-0.0037	0.0046	-0.0076	-0.0052	-1.15152	-0.787879	NA	61862	71319	60286
c4y_0250211	c3y_asq_acomu	NA	NA	NA	NA	-0.0066	0.0048	-0.0076	0.0538	-1.15152	6.725	NA	61862	79011	61277
c4y_0250211	c3y_asq_bgm	NA	NA	NA	NA	-0.0271	0.0046	-0.0076	0.05	-1.15152	5.88235	NA	61862	78831	61132
c4y_0250211	c3y_asq_cfm	NA	NA	NA	NA	-0.0245	0.0049	-0.0076	0.0484	-1.15152	6.36842	NA	61862	79780	61862
c4y_0250211	c3y_asq_dproblem	NA	NA	NA	NA	-0.0177	0.0049	-0.0076	0.0531	-1.15152	6.39759	NA	61862	79780	61862
c4y_0250211	c3y_asq_epersonal	NA	NA	NA	NA	-0.0224	0.005	-0.0076	0.0544	-1.15152	6.55422	NA	61862	79295	61505
c4y_0250211	c3y_asq_total	NA	NA	NA	NA	-0.0282	0.005	-0.0076	0.0674	-1.15152	8.53165	NA	61862	70178	60401
c4y_0250211	c3y_bed_time	NA	NA	NA	NA	0.0155	0.005	-0.0076	0.0309	-1.15152	4.29167	NA	61862	68351	60145
c4y_0250211	c3y_bmi	NA	NA	NA	NA	0.0189	0.0059	-0.0076	0.2654	-1.15152	15.7976	NA	61862	70178	60401
c4y_0250211	c3y_nap_count	NA	NA	NA	NA	-0.0065	0.0049	-0.0076	0.0206	-1.15152	3.12121	NA	61862	68351	60145
c4y_0250211	c3y_night_wake_up_count	NA	NA	NA	NA	-0.0148	0.0049	-0.0076	0.0214	-1.15152	2.77922	NA	61862	60702	53692
c4y_0250211	c3y_sleep_time_day	NA	NA	NA	NA	0.0109	0.0046	-0.0076	0.0233	-1.15152	3.32857	NA	61862	68351	60145
c4y_0250211	c3y_sleep_time_night	NA	NA	NA	NA	-0.0022	0.0052	-0.0076	0.0351	-1.15152	4.94366	NA	61862	68351	60145
c4y_0250211	c3y_total_sleep_time	NA	NA	NA	NA	0.0064	0.0051	-0.0076	0.0118	-1.15152	1.84375	NA	61862	68351	60145
c4y_0250211	c3y_wake_up_time	NA	NA	NA	NA	0.0176	0.0053	-0.0076	0.0777	-1.15152	9.03488	NA	61862	68351	60145
c4y_0250211	c4y_0042102b	NA	NA	NA	NA	0.0157	0.0057	-0.0076	0.0495	-1.15152	5.625	NA	61862	71027	60054
c4y_0250211	c4y_0060301b	NA	NA	NA	NA	-0.0018	0.0047	-0.0076	0.0017	-1.15152	0.261538	NA	61862	70663	59759
c4y_0250211	c4y_0070001_3	NA	NA	NA	NA	0.0276	0.005	-0.0076	0.0123	-1.15152	1.5375	NA	61862	71319	60286
c4y_0250211	c4y_0070501_3	NA	NA	NA	NA	5e-04	0.0045	-0.0076	0.0028	-1.15152	0.444444	NA	61862	71319	60286
c4y_0250211	c4y_0073501_2	NA	NA	NA	NA	0.0074	0.0049	-0.0076	0.0278	-1.15152	3.97143	NA	61862	71319	60286
c4y_0250211	c4y_0073501_3	NA	NA	NA	NA	0.0121	0.0049	-0.0076	-0.0024	-1.15152	-0.347826	NA	61862	71319	60286
c4y_0250211	c4y_0074001_2	NA	NA	NA	NA	0.014	0.005	-0.0076	0.0094	-1.15152	1.25333	NA	61862	71319	60286
c4y_0250211	c4y_0075001_2	NA	NA	NA	NA	0.0197	0.0054	-0.0076	0.0023	-1.15152	0.315068	NA	61862	71319	60286
c4y_0250211	c4y_0075001_3	NA	NA	NA	NA	0.0116	0.0053	-0.0076	0.0017	-1.15152	0.257576	NA	61862	71319	60286
c4y_0250211	c4y_0075501_2	NA	NA	NA	NA	0.015	0.0052	-0.0076	0.0019	-1.15152	0.253333	NA	61862	71319	60286
c4y_0250211	c4y_0075501_3	NA	NA	NA	NA	0.0207	0.0053	-0.0076	0.008	-1.15152	1.17647	NA	61862	70932	59986
c4y_0250211	c4y_0250212	NA	NA	NA	NA	0.6816	0.0067	-0.0076	-0.0094	-1.15152	-1.36232	NA	61862	64774	59434
c4y_0250211	c4y_0260001	NA	NA	NA	NA	0.0667	0.005	-0.0076	0.0102	-1.15152	1.36	NA	61862	64774	59434
c4y_0250211	c4y_0270001	NA	NA	NA	NA	-0.0153	0.005	-0.0076	0.031	-1.15152	4.13333	NA	61862	64774	59434
c4y_0250211	c4y_0280001	NA	NA	NA	NA	-0.0151	0.0048	-0.0076	0.0216	-1.15152	3.27273	NA	61862	64774	59434
c4y_0250211	c4y_0290001	NA	NA	NA	NA	0.0179	0.0053	-0.0076	0.0941	-1.15152	9.50505	NA	61862	64774	59434
c4y_0250211	c4y_0300101	NA	NA	NA	NA	0.0102	0.0048	-0.0076	0.0224	-1.15152	3.29412	NA	61862	73434	60425
c4y_0250211	c4y_0300201	NA	NA	NA	NA	0.0212	0.005	-0.0076	0.0102	-1.15152	1.39726	NA	61862	73434	60425
c4y_0250211	c4y_0300301	NA	NA	NA	NA	0.0232	0.0047	-0.0076	0.023	-1.15152	3.15068	NA	61862	73434	60425
c4y_0250211	c4y_0300401	NA	NA	NA	NA	0.06	0.0047	-0.0076	0.021	-1.15152	3	NA	61862	73434	60425
c4y_0250211	c4y_0300501	NA	NA	NA	NA	0.0186	0.0047	-0.0076	0.0208	-1.15152	3.05882	NA	61862	73434	60425
c4y_0250211	c4y_0300601	NA	NA	NA	NA	0.0163	0.0048	-0.0076	0.0234	-1.15152	3.34286	NA	61862	73369	60372
c4y_0250211	c4y_0310101	NA	NA	NA	NA	0.0209	0.0049	-0.0076	0.0242	-1.15152	3.36111	NA	61862	72891	59973
c4y_0250211	c4y_0310201	NA	NA	NA	NA	0.0145	0.0046	-0.0076	0.0318	-1.15152	4.24	NA	61862	76280	60287
c4y_0250211	c4y_0310301	NA	NA	NA	NA	0.0069	0.0051	-0.0076	0.0176	-1.15152	2.14634	NA	61862	76280	60287
c4y_0250211	c4y_0310401b	NA	NA	NA	NA	0.0016	0.0049	-0.0076	-0.0049	-1.15152	-0.544444	NA	61862	70178	60401
c4y_0250211	c4y_0310501	NA	NA	NA	NA	0.009	0.0048	-0.0076	0.0093	-1.15152	1	NA	61862	76280	60287
c4y_0250211	c4y_0310601	NA	NA	NA	NA	0.012	0.0047	-0.0076	0.0044	-1.15152	0.473118	NA	61862	76280	60287
c4y_0250211	c4y_0310901b	NA	NA	NA	NA	0.0144	0.0045	-0.0076	0.0128	-1.15152	1.52381	NA	61862	70178	60401
c4y_0250211	c4y_0320001	NA	NA	NA	NA	0.0092	0.0051	-0.0076	0.0102	-1.15152	1.36	NA	61862	76280	60287
c4y_0250211	c4y_0330001	NA	NA	NA	NA	0.0182	0.0051	-0.0076	0.0128	-1.15152	1.80282	NA	61862	75785	59922
c4y_0250211	c4y_0330002	NA	NA	NA	NA	0.0148	0.0051	-0.0076	0.0097	-1.15152	1.12791	NA	61862	55151	43872
c4y_0250211	c4y_0330101	NA	NA	NA	NA	0.0071	0.0054	-0.0076	0.0055	-1.15152	0.723684	NA	61862	72755	57892
c4y_0250211	c4y_0330201	NA	NA	NA	NA	0.0085	0.005	-0.0076	0.0201	-1.15152	2.61039	NA	61862	37207	28713
c4y_0250211	c4y_0340001	NA	NA	NA	NA	0.0176	0.0051	-0.0076	0.0055	-1.15152	0.774648	NA	61862	68351	60145
c4y_0250211	c4y_0350001	NA	NA	NA	NA	-0.0202	0.0051	-0.0076	0.0112	-1.15152	1.67164	NA	61862	68351	60145
c4y_0250211	c4y_0360001	NA	NA	NA	NA	-0.0143	0.0052	-0.0076	0.0024	-1.15152	0.32	NA	61862	68351	60145
c4y_0250211	c4y_0380001	NA	NA	NA	NA	0.0209	0.005	-0.0076	0.0126	-1.15152	1.7027	NA	61862	68351	60145
c4y_0250211	c4y_0450001	NA	NA	NA	NA	-0.0264	0.0049	-0.0076	0.0126	-1.15152	1.82609	NA	61862	68351	60145
c4y_0250211	c4y_0460001	NA	NA	NA	NA	0.0028	0.0046	-0.0076	0.0238	-1.15152	3.01266	NA	61862	68351	60145
c4y_0250211	c4y_0480001	NA	NA	NA	NA	0.0199	0.0053	-0.0076	0.0387	-1.15152	5.16	NA	61862	65376	59951
c4y_0250211	c4y_0490001_1	NA	NA	NA	NA	-0.0104	0.005	-0.0076	0.0125	-1.15152	1.66667	NA	61862	71021	60060
c4y_0250211	c4y_0490001_2	NA	NA	NA	NA	0.0086	0.0049	-0.0076	0.0097	-1.15152	1.34722	NA	61862	70753	59844
c4y_0250211	c4y_0490001_3	NA	NA	NA	NA	0.0061	0.0055	-0.0076	0.0014	-1.15152	0.208955	NA	61862	70787	59868
c4y_0250211	c4y_0500001	NA	NA	NA	NA	0.0023	0.005	-0.0076	0.097	-1.15152	1.13984	NA	61862	65376	59951
c4y_0250211	c4y_0500101	NA	NA	NA	NA	0.0124	0.0046	-0.0076	0.1015	-1.15152	1.31818	NA	61862	65376	59951
c4y_0250211	c4y_asq_acomu	NA	NA	NA	NA	-0.0162	0.0054	-0.0076	0.058	-1.15152	6.59091	NA	61862	73310	60281
c4y_0250211	c4y_asq_bgm	NA	NA	NA	NA	-0.0169	0.0053	-0.0076	0.0502	-1.15152	6.12195	NA	61862	73011	60049
c4y_0250211	c4y_asq_cfm	NA	NA	NA	NA	-0.0239	0.0054	-0.0076	0.0527	-1.15152	6.3494	NA	61862	73629	60546
c4y_0250211	c4y_asq_dproblem	NA	NA	NA	NA	-0.0102	0.0049	-0.0076	0.0419	-1.15152	5.2375	NA	61862	73224	60230
c4y_0250211	c4y_asq_epersonal	NA	NA	NA	NA	-0.0089	0.0051	-0.0076	0.0279	-1.15152	3.44444	NA	61862	73371	60348
c4y_0250211	c4y_asq_total	NA	NA	NA	NA	-0.0209	0.0056	-0.0076	0.0553	-1.15152	6.28409	NA	61862	70178	60401
c4y_0250211	c4y_bmi	NA	NA	NA	NA	0.0275	0.0054	-0.0076	0.2773	-1.15152	16.7048	NA	61862	70178	60401
c4y_0250211	c6m_0010201_1	NA	NA	NA	NA	-0.0058	0.0053	-0.0076	0.0218	-1.15152	1.87931	NA	61862	73913	60759
c4y_0250211	c6m_0010201_2	NA	NA	NA	NA	0.0118	0.0054	-0.0076	0.016	-1.15152	1.64948	NA	61862	73913	60759
c4y_0250211	c6m_0010201_3	NA	NA	NA	NA	-0.0015	0.0043	-0.0076	0.0042	-1.15152	0.466667	NA	61862	73913	60759
c4y_0250211	c6m_0010201_5	NA	NA	NA	NA	0.0019	0.0054	-0.0076	0.0312	-1.15152	2.88889	NA	61862	70862	59926
c4y_0250211	c6m_0020001_1	NA	NA	NA	NA	-0.0208	0.0052	-0.0076	0.0142	-1.15152	1.97222	NA	61862	70902	59967
c4y_0250211	c6m_0020001_2	NA	NA	NA	NA	3e-04	0.0049	-0.0076	0.0029	-1.15152	0.467742	NA	61862	70984	60018
c4y_0250211	c6m_0020001_3	NA	NA	NA	NA	0.028	0.0047	-0.0076	0.0132	-1.15152	1.97015	NA	61862	70954	60000
c4y_0250211	c6m_0040108b	NA	NA	NA	NA	0.0027	0.0049	-0.0076	-0.0074	-1.15152	-0.795699	NA	61862	70959	60014
c4y_0250211	c6m_0040109b	NA	NA	NA	NA	0.0085	0.0049	-0.0076	3e-04	-1.15152	0.0333333	NA	61862	71319	60286
c4y_0250211	c6m_0040110b	NA	NA	NA	NA	0.013	0.0052	-0.0076	0.0225	-1.15152	2.29592	NA	61862	71319	60286
c4y_0250211	c6m_0040111b	NA	NA	NA	NA	0.0184	0.005	-0.0076	0.0059	-1.15152	0.641304	NA	61862	71319	60286
c4y_0250211	c6m_0070103_checked	NA	NA	NA	NA	0.0029	0.0062	-0.0076	0.2189	-1.15152	12.3672	NA	61862	73913	60759
c4y_0250211	c6m_0090001b	NA	NA	NA	NA	0.0027	0.005	-0.0076	0.0033	-1.15152	0.611111	NA	61862	71319	60286
c4y_0250211	c6m_0170001_1	NA	NA	NA	NA	-0.0086	0.0045	-0.0076	0.0062	-1.15152	1.05085	NA	61862	33377	27733
c4y_0250211	c6m_0170001_2	NA	NA	NA	NA	0.0066	0.0046	-0.0076	0.0098	-1.15152	1.66102	NA	61862	70204	59393
c4y_0250211	c6m_0180001_1	NA	NA	NA	NA	-0.0386	0.0058	-0.0076	0.0403	-1.15152	5.30263	NA	61862	71075	60098
c4y_0250211	c6m_0180001_2	NA	NA	NA	NA	0.0208	0.0052	-0.0076	0.0164	-1.15152	2.44776	NA	61862	70887	59945
c4y_0250211	c6m_0180001_3	NA	NA	NA	NA	0.0211	0.0049	-0.0076	0.0213	-1.15152	3.13235	NA	61862	70804	59882
c4y_0250211	c6m_0220001_1	NA	NA	NA	NA	-0.0042	0.0046	-0.0076	0.0043	-1.15152	0.796296	NA	61862	70894	59955
c4y_0250211	c6m_0380001_1	NA	NA	NA	NA	-0.0104	0.0051	-0.0076	0.003	-1.15152	0.566038	NA	61862	70705	59791
c4y_0250211	c6m_asq_acomu	NA	NA	NA	NA	0.0069	0.0052	-0.0076	0.028	-1.15152	4	NA	61862	65376	59951
c4y_0250211	c6m_asq_bgm	NA	NA	NA	NA	0.0374	0.0054	-0.0076	0.0818	-1.15152	10.9067	NA	61862	65376	59951
c4y_0250211	c6m_asq_cfm	NA	NA	NA	NA	0.006	0.0054	-0.0076	0.0476	-1.15152	6.18182	NA	61862	61862	61862
c4y_0250211	c6m_asq_dproblem	NA	NA	NA	NA	0.0089	0.005	-0.0076	0.0617	-1.15152	7.81013	NA	61862	61862	61862
c4y_0250211	c6m_asq_epersonal	NA	NA	NA	NA	0.0321	0.0055	-0.0076	0.0796	-1.15152	9.82716	NA	61862	61862	61862
c4y_0250211	c6m_asq_total	NA	NA	NA	NA	0.0289	0.0057	-0.0076	0.0766	-1.15152	9.34146	NA	61862	70178	60401
c4y_0250211	c6m_bed_time	NA	NA	NA	NA	-0.0042	0.0048	-0.0076	0.0177	-1.15152	2.85484	NA	61862	68351	60145
c4y_0250211	c6m_bmi	NA	NA	NA	NA	0.0073	0.0057	-0.0076	0.2613	-1.15152	18.2727	NA	61862	70178	60401
c4y_0250211	c6m_nap_count	NA	NA	NA	NA	-0.0051	0.0052	-0.0076	0.0172	-1.15152	3.07143	NA	61862	68351	60145
c4y_0250211	c6m_night_wake_up_count	NA	NA	NA	NA	0.0112	0.0048	-0.0076	0.0195	-1.15152	3.36207	NA	61862	68351	60145
c4y_0250211	c6m_sleep_time_day	NA	NA	NA	NA	-0.0028	0.0051	-0.0076	0.0205	-1.15152	3.53448	NA	61862	68351	60145
c4y_0250211	c6m_sleep_time_night	NA	NA	NA	NA	-0.0102	0.0053	-0.0076	0.0187	-1.15152	2.92188	NA	61862	68280	60082
c4y_0250211	c6m_total_sleep_time	NA	NA	NA	NA	-0.0112	0.0047	-0.0076	0.0138	-1.15152	2.3	NA	61862	68351	60145
c4y_0250211	c6m_wake_up_time	NA	NA	NA	NA	-0.0037	0.0052	-0.0076	0.0394	-1.15152	5.9697	NA	61862	68351	60145
c4y_0250211	c_hospital_kikan	NA	NA	NA	NA	0.0117	0.0054	-0.0076	0.0146	-1.15152	2.51724	NA	61862	73913	60759
c4y_0250211	c_tshfpb_010	NA	NA	NA	NA	0.0033	0.0052	-0.0076	0.1406	-1.15152	6.63208	NA	61862	65376	59951
c4y_0250211	cd	NA	NA	NA	NA	0.0064	0.0056	-0.0076	0.072	-1.15152	6	NA	61862	78192	60872
c4y_0250211	childcare_facility_daycare_time_3y	NA	NA	NA	NA	0.0089	0.0046	-0.0076	0.0083	-1.15152	0.783019	NA	61862	70178	60401
c4y_0250211	childcare_facility_daycare_time_4y	NA	NA	NA	NA	0.0233	0.0048	-0.0076	5e-04	-1.15152	0.0694444	NA	61862	70178	60401
c4y_0250211	childcare_facility_starting_age	NA	NA	NA	NA	-0.0129	0.0051	-0.0076	0.0107	-1.15152	0.972727	NA	61862	68351	60145
c4y_0250211	constipation_3y	NA	NA	NA	NA	0.0441	0.0051	-0.0076	0.028	-1.15152	3.94366	NA	61862	70254	60144
c4y_0250211	constipation_4y	NA	NA	NA	NA	0.0391	0.0047	-0.0076	0.0332	-1.15152	4.61111	NA	61862	70178	60401
c4y_0250211	constipation_cum_4y	NA	NA	NA	NA	0.0514	0.005	-0.0076	0.0485	-1.15152	5.98765	NA	61862	70178	60401
c4y_0250211	constipation_severity_3y	NA	NA	NA	NA	0.0484	0.005	-0.0076	0.0363	-1.15152	4.65385	NA	61862	70596	60401
c4y_0250211	constipation_severity_4y	NA	NA	NA	NA	0.0567	0.0045	-0.0076	0.0324	-1.15152	4.37838	NA	61862	70596	60401
c4y_0250211	dr0m_0020701_1	NA	NA	NA	NA	-0.0056	0.0052	-0.0076	0.0087	-1.15152	1.58182	NA	61862	73012	60081
c4y_0250211	dr0m_0020701_3	NA	NA	NA	NA	0.0036	0.0049	-0.0076	0.0126	-1.15152	2.29091	NA	61862	69911	57583
c4y_0250211	dr0m_bmi	NA	NA	NA	NA	0.0178	0.0052	-0.0076	0.1436	-1.15152	13.0545	NA	61862	70178	60401
c4y_0250211	dr1m_0040501b	NA	NA	NA	NA	-0.0017	0.0051	-0.0076	0.009	-1.15152	1.8	NA	61862	70749	59840
c4y_0250211	dr1m_bmi	NA	NA	NA	NA	0.0173	0.0052	-0.0076	0.1023	-1.15152	10.7684	NA	61862	70178	60401
c4y_0250211	egg_allergy_1hy	NA	NA	NA	NA	0.0292	0.0049	-0.0076	0.0172	-1.15152	2.6875	NA	61862	70178	60401
c4y_0250211	egg_allergy_2y	NA	NA	NA	NA	0.0256	0.0049	-0.0076	0.024	-1.15152	3.80952	NA	61862	70178	60401
c4y_0250211	egg_allergy_3y	NA	NA	NA	NA	0.023	0.0049	-0.0076	0.0306	-1.15152	4.56716	NA	61862	70178	60401
c4y_0250211	egg_allergy_4y	NA	NA	NA	NA	0.0379	0.0051	-0.0076	0.0247	-1.15152	3.38356	NA	61862	70178	60401
c4y_0250211	egg_allergy_cum_4y	NA	NA	NA	NA	0.0434	0.0047	-0.0076	0.0351	-1.15152	4.28049	NA	61862	70178	60401
c4y_0250211	egg_allergy_score_until_4yo	NA	NA	NA	NA	0.0492	0.0048	-0.0076	0.0558	-1.15152	5.58	NA	61862	69945	60217
c4y_0250211	egg_allergy_score_until_4yo_positive	NA	NA	NA	NA	0.051	0.0049	-0.0076	0.052	-1.15152	5.14851	NA	61862	69899	60184
c4y_0250211	exclusive_breastfeeding_1y	NA	NA	NA	NA	-0.019	0.0051	-0.0076	0.0262	-1.15152	3.9697	NA	61862	64065	55288
c4y_0250211	febrile_convulsion_cum_4y	NA	NA	NA	NA	0.0145	0.0057	-0.0076	0.0888	-1.15152	8.07273	NA	61862	70186	60062
c4y_0250211	feeding_type_yesterday_breast_feeding_count_1m	NA	NA	NA	NA	-0.0063	0.0052	-0.0076	0.0168	-1.15152	2.84746	NA	61862	68351	60145
c4y_0250211	feeding_type_yesterday_formula_feeding_count_1m	NA	NA	NA	NA	0.0069	0.0049	-0.0076	0.0086	-1.15152	0.754386	NA	61862	68351	60145
c4y_0250211	fever_count_cum_2hy	NA	NA	NA	NA	0.0345	0.0048	-0.0076	0.0463	-1.15152	5.38372	NA	61862	70181	60092
c4y_0250211	fever_count_cum_2y	NA	NA	NA	NA	0.0257	0.0051	-0.0076	0.036	-1.15152	4.44444	NA	61862	69824	59792
c4y_0250211	fever_over_39c_count_cum_2hy	NA	NA	NA	NA	0.0382	0.0046	-0.0076	0.0364	-1.15152	4.08989	NA	61862	70047	59970
c4y_0250211	fever_over_39c_count_cum_2y	NA	NA	NA	NA	0.0296	0.0048	-0.0076	0.0302	-1.15152	3.82278	NA	61862	70453	60293
c4y_0250211	first_vaccination_bcg	NA	NA	NA	NA	0.0126	0.0052	-0.0076	0.0051	-1.15152	0.822581	NA	61862	70158	60383
c4y_0250211	first_vaccination_dpt	NA	NA	NA	NA	0.0072	0.0049	-0.0076	0.0012	-1.15152	0.193548	NA	61862	70178	60401
c4y_0250211	first_vaccination_haemophilus_b_influenzae	NA	NA	NA	NA	-0.0061	0.0056	-0.0076	8e-04	-1.15152	0.135593	NA	61862	70178	60401
c4y_0250211	first_vaccination_hbv	NA	NA	NA	NA	0.002	0.005	-0.0076	0.015	-1.15152	2.63158	NA	61862	70178	60401
c4y_0250211	first_vaccination_pneumococcus	NA	NA	NA	NA	-0.0083	0.0046	-0.0076	-0.0025	-1.15152	-0.403226	NA	61862	70178	60401
c4y_0250211	first_vaccination_polio	NA	NA	NA	NA	-3e-04	0.0048	-0.0076	-0.0064	-1.15152	-1.12281	NA	61862	70178	60401
c4y_0250211	first_vaccination_rotavirus	NA	NA	NA	NA	-0.0042	0.0053	-0.0076	0.0073	-1.15152	1.17742	NA	61862	70178	60401
c4y_0250211	fish_allergy_score_until_4yo_positive	NA	NA	NA	NA	0.0031	0.0047	-0.0076	0.0081	-1.15152	1.55769	NA	61862	67822	58431
c4y_0250211	food_allergy_cum_4y	NA	NA	NA	NA	0.0495	0.0049	-0.0076	0.0458	-1.15152	4.77083	NA	61862	70596	60401
c4y_0250211	food_allergy_cum_count_until_4yo	NA	NA	NA	NA	0.0417	0.0047	-0.0076	0.0447	-1.15152	4.96667	NA	61862	70178	60401
c4y_0250211	food_allergy_egg_feeding_status_case_combined_1yh	NA	NA	NA	NA	0.0365	0.0049	-0.0076	0.0402	-1.15152	4.46667	NA	61862	70178	60401
c4y_0250211	food_allergy_egg_feeding_status_case_combined_2y	NA	NA	NA	NA	0.0352	0.0049	-0.0076	0.0343	-1.15152	4.34177	NA	61862	69309	59660
c4y_0250211	food_allergy_egg_feeding_status_case_combined_3y	NA	NA	NA	NA	0.0302	0.0046	-0.0076	0.0219	-1.15152	2.60714	NA	61862	70249	60121
c4y_0250211	food_allergy_egg_feeding_status_case_combined_4y	NA	NA	NA	NA	0.0348	0.005	-0.0076	0.0133	-1.15152	1.77333	NA	61862	70596	60401
c4y_0250211	food_allergy_fish_feeding_status_case_combined_1yh	NA	NA	NA	NA	0.0158	0.0046	-0.0076	-0.0077	-1.15152	-1.30508	NA	61862	70178	60401
c4y_0250211	food_allergy_fish_feeding_status_case_combined_2y	NA	NA	NA	NA	0.0041	0.005	-0.0076	0.0034	-1.15152	0.53125	NA	61862	69935	60212
c4y_0250211	food_allergy_fish_feeding_status_case_combined_3y	NA	NA	NA	NA	0.0046	0.0042	-0.0076	-0.0118	-1.15152	-2.40816	NA	61862	70596	60401
c4y_0250211	food_allergy_fruit_feeding_status_case_combined_1yh	NA	NA	NA	NA	0.0127	0.005	-0.0076	0.0068	-1.15152	1.21429	NA	61862	70178	60401
c4y_0250211	food_allergy_fruit_feeding_status_case_combined_2y	NA	NA	NA	NA	0.0047	0.0048	-0.0076	0.002	-1.15152	0.3125	NA	61862	69685	60003
c4y_0250211	food_allergy_fruit_feeding_status_case_combined_3y	NA	NA	NA	NA	0.0135	0.0046	-0.0076	-7e-04	-1.15152	-0.107692	NA	61862	70596	60401
c4y_0250211	food_allergy_milk_feeding_status_case_combined_1yh	NA	NA	NA	NA	0.0148	0.0045	-0.0076	0.0113	-1.15152	1.82258	NA	61862	70178	60401
c4y_0250211	food_allergy_milk_feeding_status_case_combined_2y	NA	NA	NA	NA	0.0135	0.0049	-0.0076	0.0185	-1.15152	2.84615	NA	61862	69920	60190
c4y_0250211	food_allergy_milk_feeding_status_case_combined_3y	NA	NA	NA	NA	0.0098	0.0048	-0.0076	0.0097	-1.15152	1.49231	NA	61862	56798	49060
c4y_0250211	food_allergy_milk_feeding_status_case_combined_4y	NA	NA	NA	NA	0.0098	0.0051	-0.0076	0.0075	-1.15152	1.10294	NA	61862	70596	60401
c4y_0250211	food_allergy_non_peanuts_nuts_feeding_status_case_combined_4y	NA	NA	NA	NA	0.0269	0.0052	-0.0076	0.0075	-1.15152	0.9375	NA	61862	70596	60401
c4y_0250211	food_allergy_nuts_feeding_status_case_combined_1yh	NA	NA	NA	NA	9e-04	0.0049	-0.0076	0.0278	-1.15152	3.97143	NA	61862	70178	60401
c4y_0250211	food_allergy_nuts_feeding_status_case_combined_2y	NA	NA	NA	NA	0.0169	0.0051	-0.0076	0.0206	-1.15152	2.98551	NA	61862	69946	60219
c4y_0250211	food_allergy_nuts_feeding_status_case_combined_3y	NA	NA	NA	NA	0.0224	0.0051	-0.0076	0.0233	-1.15152	2.94937	NA	61862	70596	60401
c4y_0250211	food_allergy_peanuts_feeding_status_case_combined_4y	NA	NA	NA	NA	0.0257	0.0054	-0.0076	0.0073	-1.15152	1.01389	NA	61862	70596	60401
c4y_0250211	food_allergy_score_cum_count_until_4yo	NA	NA	NA	NA	0.0569	0.0052	-0.0076	0.064	-1.15152	6.09524	NA	61862	70178	60401
c4y_0250211	food_allergy_sesame_feeding_status_case_combined_1yh	NA	NA	NA	NA	0.0091	0.0056	-0.0076	0.0083	-1.15152	1.22059	NA	61862	70178	60401
c4y_0250211	food_allergy_sesame_feeding_status_case_combined_2y	NA	NA	NA	NA	0.0066	0.005	-0.0076	-0.0116	-1.15152	-2	NA	61862	70050	60302
c4y_0250211	food_allergy_sesame_feeding_status_case_combined_3y	NA	NA	NA	NA	0.0145	0.0049	-0.0076	0.0033	-1.15152	0.540984	NA	61862	70596	60401
c4y_0250211	food_allergy_shellfish_feeding_status_case_combined_1yh	NA	NA	NA	NA	0.0142	0.005	-0.0076	0.0297	-1.15152	4.30435	NA	61862	70178	60401
c4y_0250211	food_allergy_shellfish_feeding_status_case_combined_2y	NA	NA	NA	NA	0.0149	0.0049	-0.0076	0.0117	-1.15152	1.82812	NA	61862	70038	60304
c4y_0250211	food_allergy_shellfish_feeding_status_case_combined_3y	NA	NA	NA	NA	0.0182	0.0049	-0.0076	0.0023	-1.15152	0.338235	NA	61862	70596	60401
c4y_0250211	food_allergy_shellfish_feeding_status_case_combined_4y	NA	NA	NA	NA	0.0182	0.0051	-0.0076	0.0249	-1.15152	3.32	NA	61862	70596	60401
c4y_0250211	food_allergy_soba_feeding_status_case_combined_1yh	NA	NA	NA	NA	0.0035	0.0053	-0.0076	0.0249	-1.15152	3.95238	NA	61862	70178	60401
c4y_0250211	food_allergy_soba_feeding_status_case_combined_2y	NA	NA	NA	NA	0.0104	0.0049	-0.0076	0.0143	-1.15152	2.2	NA	61862	69125	59582
c4y_0250211	food_allergy_soba_feeding_status_case_combined_3y	NA	NA	NA	NA	0.0123	0.0048	-0.0076	0.0059	-1.15152	0.819444	NA	61862	70596	60401
c4y_0250211	food_allergy_soba_feeding_status_case_combined_4y	NA	NA	NA	NA	0.0184	0.005	-0.0076	0.0094	-1.15152	1.32394	NA	61862	70596	60401
c4y_0250211	food_allergy_wheat_feeding_status_case_combined_1yh	NA	NA	NA	NA	0.022	0.0048	-0.0076	0.008	-1.15152	1.45455	NA	61862	70178	60401
c4y_0250211	fruit_allergy_score_until_4yo_positive	NA	NA	NA	NA	0.0174	0.0048	-0.0076	0.0137	-1.15152	2.20968	NA	61862	69987	60256
c4y_0250211	ft1b_0080001	NA	NA	NA	NA	0.0231	0.0045	-0.0076	0.0438	-1.15152	3.68067	NA	61862	72901	59916
c4y_0250211	ft1b_0400001	NA	NA	NA	NA	0.0059	0.0057	-0.0076	0.0545	-1.15152	4.12879	NA	61862	73913	60759
c4y_0250211	ft1b_0410001	NA	NA	NA	NA	0.0057	0.0054	-0.0076	0.0599	-1.15152	3.94079	NA	61862	73913	60759
c4y_0250211	ft1b_0420001	NA	NA	NA	NA	0.0083	0.0052	-0.0076	0.0544	-1.15152	3.62667	NA	61862	73913	60759
c4y_0250211	ft1b_0430001	NA	NA	NA	NA	0.0062	0.0051	-0.0076	0.0461	-1.15152	3.17931	NA	61862	73765	60651
c4y_0250211	ft1b_0440001	NA	NA	NA	NA	-0.0024	0.0049	-0.0076	0.053	-1.15152	4.24	NA	61862	73913	60759
c4y_0250211	ft1b_0450001	NA	NA	NA	NA	0.002	0.005	-0.0076	0.0486	-1.15152	4.58491	NA	61862	73913	60759
c4y_0250211	ft1b_0460001	NA	NA	NA	NA	-0.002	0.005	-0.0076	0.0516	-1.15152	4.96154	NA	61862	73913	60759
c4y_0250211	ft1b_0470001b	NA	NA	NA	NA	0.0088	0.0047	-0.0076	-0.0046	-1.15152	-0.479167	NA	61862	70072	60321
c4y_0250211	ft1b_0480001	NA	NA	NA	NA	0.0045	0.005	-0.0076	0.0568	-1.15152	3.44242	NA	61862	73913	60759
c4y_0250211	gastroenteritis_cum_2y	NA	NA	NA	NA	0.0245	0.0048	-0.0076	0.0158	-1.15152	2.07895	NA	61862	70310	60170
c4y_0250211	hand_foot_and_mouth_disease_cum_2y	NA	NA	NA	NA	0.02	0.0043	-0.0076	-6e-04	-1.15152	-0.0810811	NA	61862	70596	60401
c4y_0250211	hba1c_ngsp_early	NA	NA	NA	NA	7e-04	0.0052	-0.0076	0.0558	-1.15152	6.2	NA	61862	68351	60145
c4y_0250211	herpangina_cum_2y	NA	NA	NA	NA	0.019	0.0047	-0.0076	0.0091	-1.15152	1.26389	NA	61862	70596	60401
c4y_0250211	hg	NA	NA	NA	NA	-0.0148	0.0049	-0.0076	0.078	-1.15152	1.93069	NA	61862	77649	60448
c4y_0250211	hsv_infection_cum_2y	NA	NA	NA	NA	0.0087	0.0049	-0.0076	0.0026	-1.15152	0.472727	NA	61862	70596	60401
c4y_0250211	influenza_viral_infections_cum_4y	NA	NA	NA	NA	0.027	0.005	-0.0076	0.0286	-1.15152	3.91781	NA	61862	70596	60401
c4y_0250211	intellectual_and_developmental_disability_including_language_delay_cum_4y	NA	NA	NA	NA	0.0126	0.0047	-0.0076	2e-04	-1.15152	0.030303	NA	61862	70596	60401
c4y_0250211	isacc_modified_current_runny_nose_autumn_2y	NA	NA	NA	NA	0.1967	0.0051	-0.0076	0.0014	-1.15152	0.237288	NA	61862	68351	60145
c4y_0250211	isacc_modified_current_runny_nose_autumn_3y	NA	NA	NA	NA	0.2569	0.0051	-0.0076	0.0039	-1.15152	0.590909	NA	61862	68351	60145
c4y_0250211	isacc_modified_current_runny_nose_autumn_4y	NA	NA	NA	NA	0.7855	0.0071	-0.0076	-0.0066	-1.15152	-1.06452	NA	61862	68351	60145
c4y_0250211	isacc_modified_current_runny_nose_nonpollen_season_2y	NA	NA	NA	NA	0.1908	0.0055	-0.0076	5e-04	-1.15152	0.0746269	NA	61862	67525	59488
c4y_0250211	isacc_modified_current_runny_nose_nonpollen_season_3y	NA	NA	NA	NA	0.2375	0.0049	-0.0076	-0.0024	-1.15152	-0.393443	NA	61862	68351	60145
c4y_0250211	isacc_modified_current_runny_nose_nonpollen_season_4y	NA	NA	NA	NA	0.5883	0.0065	-0.0076	0.001	-1.15152	0.149254	NA	61862	68351	60145
c4y_0250211	isacc_modified_current_runny_nose_pollen_season_2y	NA	NA	NA	NA	0.143	0.0049	-0.0076	6e-04	-1.15152	0.0983607	NA	61862	67101	59153
c4y_0250211	isacc_modified_current_runny_nose_pollen_season_3y	NA	NA	NA	NA	0.1979	0.0048	-0.0076	0.0055	-1.15152	0.833333	NA	61862	68351	60145
c4y_0250211	isacc_modified_current_runny_nose_pollen_season_4y	NA	NA	NA	NA	0.4057	0.0065	-0.0076	0.0103	-1.15152	1.43056	NA	61862	67552	59489
c4y_0250211	isacc_modified_current_runny_nose_spring_2y	NA	NA	NA	NA	0.1359	0.005	-0.0076	0.0019	-1.15152	0.301587	NA	61862	68351	60145
c4y_0250211	isacc_modified_current_runny_nose_spring_3y	NA	NA	NA	NA	0.1871	0.0047	-0.0076	0.0027	-1.15152	0.428571	NA	61862	67571	59521
c4y_0250211	isacc_modified_current_runny_nose_spring_4y	NA	NA	NA	NA	0.3595	0.006	-0.0076	0.0091	-1.15152	1.28169	NA	61862	68351	60145
c4y_0250211	isacc_modified_current_runny_nose_summer_2y	NA	NA	NA	NA	0.1162	0.005	-0.0076	-7e-04	-1.15152	-0.118644	NA	61862	68351	60145
c4y_0250211	isacc_modified_current_runny_nose_summer_3y	NA	NA	NA	NA	0.1454	0.0049	-0.0076	0.0024	-1.15152	0.358209	NA	61862	64063	56464
c4y_0250211	isacc_modified_current_runny_nose_summer_4y	NA	NA	NA	NA	0.3057	0.0052	-0.0076	-3e-04	-1.15152	-0.0379747	NA	61862	68351	60145
c4y_0250211	isacc_modified_current_runny_nose_winter_2y	NA	NA	NA	NA	0.1795	0.0051	-0.0076	0.0049	-1.15152	0.742424	NA	61862	68351	60145
c4y_0250211	isacc_modified_current_runny_nose_winter_3y	NA	NA	NA	NA	0.2214	0.0052	-0.0076	-9e-04	-1.15152	-0.160714	NA	61862	68351	60145
c4y_0250211	isacc_modified_current_runny_nose_winter_4y	NA	NA	NA	NA	0.5706	0.0067	-0.0076	-0.0038	-1.15152	-0.535211	NA	61862	68351	60145
c4y_0250211	kawasaki_disease_cum_4y	NA	NA	NA	NA	0.0122	0.0047	-0.0076	-6e-04	-1.15152	-0.0967742	NA	61862	70596	60401
c4y_0250211	length_of_labor	NA	NA	NA	NA	0.0107	0.0052	-0.0076	0.0336	-1.15152	4.73239	NA	61862	70178	60401
c4y_0250211	low_birth_weight	NA	NA	NA	NA	-0.0124	0.0048	-0.0076	0.0312	-1.15152	4.8	NA	61862	70178	60401
c4y_0250211	lower_respiratory_tract_infection_cum_2y	NA	NA	NA	NA	0.0239	0.0052	-0.0076	0.0186	-1.15152	2.58333	NA	61862	70596	60401
c4y_0250211	m0mb_0410001	NA	NA	NA	NA	0.0085	0.0057	-0.0076	0.0693	-1.15152	6.41667	NA	61862	50028	40488
c4y_0250211	m0mb_0420001	NA	NA	NA	NA	0.0082	0.0059	-0.0076	0.0712	-1.15152	6.47273	NA	61862	46463	37679
c4y_0250211	m0mb_0430001	NA	NA	NA	NA	0.0049	0.0052	-0.0076	0.062	-1.15152	4.46043	NA	61862	46231	37474
c4y_0250211	m0mb_0450001	NA	NA	NA	NA	0.0027	0.0048	-0.0076	0.0209	-1.15152	3.16667	NA	61862	47206	38199
c4y_0250211	m0mb_0460001	NA	NA	NA	NA	0.004	0.0051	-0.0076	0.0224	-1.15152	3.5	NA	61862	55200	44658
c4y_0250211	m0mb_0480001	NA	NA	NA	NA	0.0053	0.0055	-0.0076	0.0638	-1.15152	6.44444	NA	61862	55312	44737
c4y_0250211	m1m_0030001_1	NA	NA	NA	NA	0.0079	0.0049	-0.0076	0.0011	-1.15152	0.186441	NA	61862	71276	58664
c4y_0250211	m1m_0030001_2	NA	NA	NA	NA	-0.0074	0.0049	-0.0076	0.0098	-1.15152	1.46269	NA	61862	56592	46249
c4y_0250211	m1m_0030001_3	NA	NA	NA	NA	-0.0072	0.0044	-0.0076	-0.0104	-1.15152	-1.92593	NA	61862	73388	60364
c4y_0250211	m1m_0040001_1	NA	NA	NA	NA	0.0147	0.005	-0.0076	0.0166	-1.15152	2.72131	NA	61862	73913	60759
c4y_0250211	m1m_0040001_2	NA	NA	NA	NA	0.006	0.0049	-0.0076	0.0022	-1.15152	0.431373	NA	61862	73913	60759
c4y_0250211	m1m_0040001_4	NA	NA	NA	NA	-0.0135	0.0049	-0.0076	0.0173	-1.15152	2.74603	NA	61862	73913	60759
c4y_0250211	m1m_0040001_6	NA	NA	NA	NA	-0.0054	0.0049	-0.0076	-0.0088	-1.15152	-1.76	NA	61862	73913	60759
c4y_0250211	m1m_0250001_1	NA	NA	NA	NA	0.0149	0.0051	-0.0076	0.0132	-1.15152	2.09524	NA	61862	73913	60759
c4y_0250211	m1m_0250001_2	NA	NA	NA	NA	-0.0189	0.005	-0.0076	0.0101	-1.15152	1.60317	NA	61862	73913	60759
c4y_0250211	m1m_0250001_3	NA	NA	NA	NA	0.0132	0.0048	-0.0076	0.0035	-1.15152	0.603448	NA	61862	73913	60759
c4y_0250211	m1m_0260001_1	NA	NA	NA	NA	-0.0144	0.0054	-0.0076	0.0079	-1.15152	1.36207	NA	61862	71709	59037
c4y_0250211	m1m_0260001_2	NA	NA	NA	NA	0.0161	0.0053	-0.0076	0.0055	-1.15152	0.901639	NA	61862	73656	60559
c4y_0250211	m1m_bed_time	NA	NA	NA	NA	-0.0022	0.0048	-0.0076	2e-04	-1.15152	0.0350877	NA	61862	68351	60145
c4y_0250211	m1m_nap_count	NA	NA	NA	NA	-0.0077	0.0048	-0.0076	0.0286	-1.15152	4.4	NA	61862	68351	60145
c4y_0250211	m1m_night_wake_up_count	NA	NA	NA	NA	0.0042	0.0048	-0.0076	0.0238	-1.15152	3.83871	NA	61862	68351	60145
c4y_0250211	m1m_sleep_time_day	NA	NA	NA	NA	-0.0023	0.005	-0.0076	0.0395	-1.15152	6.69492	NA	61862	68351	60145
c4y_0250211	m1m_sleep_time_night	NA	NA	NA	NA	-0.0059	0.0046	-0.0076	0.0141	-1.15152	2.2381	NA	61862	68351	60145
c4y_0250211	m1m_total_sleep_time	NA	NA	NA	NA	-0.0036	0.005	-0.0076	0.028	-1.15152	4.66667	NA	61862	68351	60145
c4y_0250211	m1m_wake_up_time	NA	NA	NA	NA	-0.0059	0.0048	-0.0076	0.0249	-1.15152	3.19231	NA	61862	68351	60145
c4y_0250211	mbpfas0001b	NA	NA	NA	NA	-0.0058	0.005	-0.0076	0.0136	-1.15152	0.660194	NA	61862	70178	60401
c4y_0250211	mbpfas0007	NA	NA	NA	NA	0.0066	0.0049	-0.0076	0.0067	-1.15152	0.345361	NA	61862	77531	60390
c4y_0250211	mbpfas0009	NA	NA	NA	NA	0.0019	0.005	-0.0076	0.054	-1.15152	2.45455	NA	61862	75638	58912
c4y_0250211	mbpfas0013	NA	NA	NA	NA	-0.0072	0.005	-0.0076	0.0495	-1.15152	2.25	NA	61862	79399	61712
c4y_0250211	mbpfas0017	NA	NA	NA	NA	-0.0163	0.0051	-0.0076	0.0561	-1.15152	2.55	NA	61862	79399	61712
c4y_0250211	mbpfas0021	NA	NA	NA	NA	-0.0137	0.0053	-0.0076	0.0148	-1.15152	0.714976	NA	61862	79399	61712
c4y_0250211	mbpfas0025	NA	NA	NA	NA	-0.013	0.0053	-0.0076	-0.001	-1.15152	-0.046729	NA	61862	72598	56655
c4y_0250211	mbpfas0029	NA	NA	NA	NA	-0.0041	0.0051	-0.0076	0.0334	-1.15152	1.63725	NA	61862	78873	61332
c4y_0250211	mbpfas0039b	NA	NA	NA	NA	0.0125	0.0047	-0.0076	0.0042	-1.15152	0.214286	NA	61862	70178	60401
c4y_0250211	mbpfas0041	NA	NA	NA	NA	-0.0113	0.0052	-0.0076	0.0047	-1.15152	0.20524	NA	61862	79399	61712
c4y_0250211	mbpfas0045	NA	NA	NA	NA	-0.0042	0.0051	-0.0076	-0.008	-1.15152	-0.451977	NA	61862	78335	61644
c4y_0250211	mbpfas0047	NA	NA	NA	NA	-0.0145	0.0053	-0.0076	0.0515	-1.15152	2.48792	NA	61862	78335	61644
c4y_0250211	mbpfas0053b	NA	NA	NA	NA	-0.0127	0.0046	-0.0076	0.0222	-1.15152	1.21978	NA	61862	69759	60059
c4y_0250211	mbpfas0067b	NA	NA	NA	NA	0.004	0.0056	-0.0076	0.0296	-1.15152	1.5914	NA	61862	69805	60089
c4y_0250211	mbpfas0073	NA	NA	NA	NA	-0.0062	0.005	-0.0076	0.0626	-1.15152	2.69828	NA	61862	78335	61644
c4y_0250211	milk_allergy_1hy	NA	NA	NA	NA	0.0131	0.0052	-0.0076	0.0138	-1.15152	2.15625	NA	61862	70178	60401
c4y_0250211	milk_allergy_2y	NA	NA	NA	NA	-3e-04	0.0048	-0.0076	0.0113	-1.15152	1.79365	NA	61862	69564	59921
c4y_0250211	milk_allergy_3y	NA	NA	NA	NA	0.0116	0.0056	-0.0076	0.0017	-1.15152	0.288136	NA	61862	70178	60401
c4y_0250211	milk_allergy_cum_4y	NA	NA	NA	NA	0.0147	0.0048	-0.0076	0.0203	-1.15152	3.02985	NA	61862	70178	60401
c4y_0250211	milk_allergy_score_until_4yo	NA	NA	NA	NA	0.0271	0.0051	-0.0076	0.0317	-1.15152	4.28378	NA	61862	69905	60186
c4y_0250211	milk_allergy_score_until_4yo_positive	NA	NA	NA	NA	0.0289	0.0051	-0.0076	0.0309	-1.15152	4.06579	NA	61862	69921	60198
c4y_0250211	mn	NA	NA	NA	NA	-0.0049	0.0052	-0.0076	0.0781	-1.15152	4.91195	NA	61862	77194	60153
c4y_0250211	mt1b_0020001	NA	NA	NA	NA	0.0211	0.0048	-0.0076	0.0349	-1.15152	4.30864	NA	61862	78335	61644
c4y_0250211	mt1b_0020101	NA	NA	NA	NA	0.0213	0.0049	-0.0076	0.0332	-1.15152	4.25641	NA	61862	78335	61644
c4y_0250211	mt1b_0030001	NA	NA	NA	NA	0.0024	0.0052	-0.0076	0.0286	-1.15152	3.575	NA	61862	78335	61644
c4y_0250211	mt1b_0030101	NA	NA	NA	NA	8e-04	0.0052	-0.0076	0.0294	-1.15152	3.58537	NA	61862	78335	61644
c4y_0250211	mt1b_0040001b	NA	NA	NA	NA	0.0065	0.0048	-0.0076	0.015	-1.15152	2.58621	NA	61862	69967	60232
c4y_0250211	mt1b_0040101b	NA	NA	NA	NA	0.007	0.0048	-0.0076	0.0141	-1.15152	2.35	NA	61862	69918	60188
c4y_0250211	mt1b_0050001	NA	NA	NA	NA	0.01	0.0048	-0.0076	0.0302	-1.15152	4.50746	NA	61862	47125	36110
c4y_0250211	mt1b_0050101	NA	NA	NA	NA	0.0099	0.0047	-0.0076	0.03	-1.15152	4.34783	NA	61862	78010	61441
c4y_0250211	mt1b_0060001	NA	NA	NA	NA	0.01	0.0055	-0.0076	0.02	-1.15152	2.85714	NA	61862	77898	61355
c4y_0250211	mt1b_0060101	NA	NA	NA	NA	0.009	0.0054	-0.0076	0.0191	-1.15152	2.72857	NA	61862	78038	61431
c4y_0250211	mt1b_0080001	NA	NA	NA	NA	0.0235	0.0053	-0.0076	0.0576	-1.15152	6.32967	NA	61862	77939	61379
c4y_0250211	mt1b_0100101	NA	NA	NA	NA	0.0167	0.0053	-0.0076	0.0571	-1.15152	3.48171	NA	61862	78097	61473
c4y_0250211	mt1b_0100201	NA	NA	NA	NA	-0.0153	0.0055	-0.0076	0.055	-1.15152	6.11111	NA	61862	76379	60187
c4y_0250211	mt1b_0100301	NA	NA	NA	NA	-0.0174	0.0051	-0.0076	0.034	-1.15152	4.72222	NA	61862	39068	31493
c4y_0250211	mt1b_0100401	NA	NA	NA	NA	-0.0141	0.0051	-0.0076	0.039	-1.15152	5.34247	NA	61862	39080	31493
c4y_0250211	mt1b_0100501	NA	NA	NA	NA	0.0088	0.0055	-0.0076	0.0606	-1.15152	5.66355	NA	61862	33803	26493
c4y_0250211	mt1b_0100601	NA	NA	NA	NA	8e-04	0.0057	-0.0076	0.0596	-1.15152	5.51852	NA	61862	32861	25762
c4y_0250211	mt1b_0100701	NA	NA	NA	NA	-0.0146	0.0051	-0.0076	0.0456	-1.15152	5.92208	NA	61862	33893	26558
c4y_0250211	mt1b_0100801	NA	NA	NA	NA	0.0035	0.0054	-0.0076	0.0914	-1.15152	7.87931	NA	61862	33620	26370
c4y_0250211	mt1b_0200101	NA	NA	NA	NA	-0.0037	0.005	-0.0076	0.0567	-1.15152	5.0177	NA	61862	76283	60281
c4y_0250211	mt1b_0200201	NA	NA	NA	NA	0.0024	0.0051	-0.0076	0.0537	-1.15152	4.92661	NA	61862	44861	34867
c4y_0250211	mt1b_0200301	NA	NA	NA	NA	-0.0013	0.0048	-0.0076	0.0432	-1.15152	4.69565	NA	61862	78335	61644
c4y_0250211	mt1b_0200401	NA	NA	NA	NA	0.0105	0.005	-0.0076	0.0552	-1.15152	5.52	NA	61862	78335	61644
c4y_0250211	mt1b_0200501	NA	NA	NA	NA	-0.0151	0.0051	-0.0076	0.026	-1.15152	1.9697	NA	61862	75470	59484
c4y_0250211	mt1b_0400001	NA	NA	NA	NA	0.0051	0.005	-0.0076	0.0725	-1.15152	6.90476	NA	61862	63992	50528
c4y_0250211	mt1b_0410001	NA	NA	NA	NA	-0.0013	0.005	-0.0076	0.0631	-1.15152	6.8587	NA	61862	78065	61473
c4y_0250211	mt1b_0420001	NA	NA	NA	NA	0.0025	0.005	-0.0076	0.0587	-1.15152	6.52222	NA	61862	77901	61355
c4y_0250211	mt1b_0430001	NA	NA	NA	NA	0.0042	0.0055	-0.0076	0.058	-1.15152	4.87395	NA	61862	77908	61366
c4y_0250211	mt1b_0440001	NA	NA	NA	NA	-0.0154	0.0055	-0.0076	0.0611	-1.15152	6.17172	NA	61862	77997	61425
c4y_0250211	mt1b_0450001	NA	NA	NA	NA	-0.0095	0.0046	-0.0076	0.029	-1.15152	4.14286	NA	61862	77462	61035
c4y_0250211	mt1b_0460001	NA	NA	NA	NA	-0.0083	0.0051	-0.0076	0.0312	-1.15152	4.52174	NA	61862	78335	61644
c4y_0250211	mt1b_0470001	NA	NA	NA	NA	0.0152	0.0047	-0.0076	-0.0051	-1.15152	-0.87931	NA	61862	78335	61644
c4y_0250211	mt1b_0480001	NA	NA	NA	NA	-0.0046	0.005	-0.0076	0.0615	-1.15152	5.6422	NA	61862	77968	61406
c4y_0250211	mt1u_0010001	NA	NA	NA	NA	0.0153	0.0051	-0.0076	0.0165	-1.15152	2.79661	NA	61862	77970	61400
c4y_0250211	mt1u_0020001	NA	NA	NA	NA	0.0101	0.005	-0.0076	0.013	-1.15152	2.13115	NA	61862	77835	61303
c4y_0250211	mt2b_0410001	NA	NA	NA	NA	0.0045	0.0054	-0.0076	0.0775	-1.15152	6.73913	NA	61862	78217	61297
c4y_0250211	mt2b_0420001	NA	NA	NA	NA	0.0034	0.0057	-0.0076	0.0791	-1.15152	6.76068	NA	61862	76690	60204
c4y_0250211	mt2b_0430001	NA	NA	NA	NA	0.0056	0.0056	-0.0076	0.0853	-1.15152	5.29814	NA	61862	78209	61280
c4y_0250211	mt2b_0450001	NA	NA	NA	NA	-0.0036	0.0056	-0.0076	0.0514	-1.15152	6.425	NA	61862	75758	59482
c4y_0250211	mt2b_0460001	NA	NA	NA	NA	-2.2776e-05	0.0061	-0.0076	0.0452	-1.15152	5.38095	NA	61862	77269	60965
c4y_0250211	mt2b_0480001	NA	NA	NA	NA	8e-04	0.0057	-0.0076	0.0758	-1.15152	5.57353	NA	61862	78465	61459
c4y_0250211	mt2b_0490001	NA	NA	NA	NA	-0.0087	0.0048	-0.0076	0.0271	-1.15152	3.56579	NA	61862	78538	61498
c4y_0250211	mt2u_0010001	NA	NA	NA	NA	0.0038	0.0057	-0.0076	0.0227	-1.15152	3.72131	NA	61862	43845	35382
c4y_0250211	mt2u_0020001	NA	NA	NA	NA	-3e-04	0.0057	-0.0076	0.0228	-1.15152	3.8	NA	61862	39997	33912
c4y_0250211	mumps_cum_4y	NA	NA	NA	NA	0.0087	0.0055	-0.0076	0.0044	-1.15152	0.594595	NA	61862	70596	60401
c4y_0250211	mycotic_or_fungal_infection_cum_2y	NA	NA	NA	NA	0.025	0.0045	-0.0076	0.0053	-1.15152	0.929825	NA	61862	70596	60401
c4y_0250211	nuts_allergy_score_until_4yo_positive	NA	NA	NA	NA	0.0343	0.0048	-0.0076	0.0098	-1.15152	1.44118	NA	61862	69954	60219
c4y_0250211	otitis_media_cum_2y	NA	NA	NA	NA	0.0453	0.0049	-0.0076	0.0243	-1.15152	3.68182	NA	61862	70596	60401
c4y_0250211	out_of_night_diapers_age_4y	NA	NA	NA	NA	-0.0176	0.0054	-0.0076	0.0304	-1.15152	2.15603	NA	61862	68181	60008
c4y_0250211	participant_reported_food_allergy_cum_4y	NA	NA	NA	NA	0.041	0.0047	-0.0076	0.0429	-1.15152	4.71429	NA	61862	70178	60401
c4y_0250211	pb	NA	NA	NA	NA	0.0075	0.0053	-0.0076	0.0508	-1.15152	6.51282	NA	61862	79780	61862
c4y_0250211	peanuts_allergy_score_4yo_positive	NA	NA	NA	NA	0.0274	0.0049	-0.0076	0.0018	-1.15152	0.28125	NA	61862	69759	60037
c4y_0250211	premature_birth	NA	NA	NA	NA	-0.0013	0.0048	-0.0076	0.0091	-1.15152	1.56897	NA	61862	70178	60401
c4y_0250211	psychomotor_developmental_delay_cum_4y	NA	NA	NA	NA	0.0153	0.0047	-0.0076	-0.0018	-1.15152	-0.295082	NA	61862	70596	60401
c4y_0250211	roseola_infantum_cum_2y	NA	NA	NA	NA	0.0074	0.0051	-0.0076	0.0126	-1.15152	2	NA	61862	70596	60401
c4y_0250211	rsv_infection_cum_2y	NA	NA	NA	NA	0.0108	0.0044	-0.0076	0.0361	-1.15152	5.30882	NA	61862	70596	60401
c4y_0250211	sccon003	NA	NA	NA	NA	0.0179	0.0053	-0.0076	0.0704	-1.15152	8.38095	NA	61862	76496	59614
c4y_0250211	sccon005	NA	NA	NA	NA	0.0064	0.0056	-0.0076	0.0252	-1.15152	3.76119	NA	61862	77911	60648
c4y_0250211	se	NA	NA	NA	NA	-0.0172	0.0056	-0.0076	0.0628	-1.15152	1.82558	NA	61862	76816	59824
c4y_0250211	shellfish_allergy_score_until_4yo_positive	NA	NA	NA	NA	0.0325	0.0054	-0.0076	0.0027	-1.15152	0.442623	NA	61862	69842	60127
c4y_0250211	soba_allergy_score_until_4yo_positive	NA	NA	NA	NA	0.0215	0.0048	-0.0076	0.0105	-1.15152	1.75	NA	61862	69820	60109
c4y_0250211	soybean_allergy_score_until_4yo_positive	NA	NA	NA	NA	0.0011	0.0047	-0.0076	0.0084	-1.15152	1.29231	NA	61862	67700	58333
c4y_0250211	streptococcus_pyogenes_cum_4y	NA	NA	NA	NA	0.0115	0.0047	-0.0076	0.0062	-1.15152	0.984127	NA	61862	70596	60401
c4y_0250211	ucbb_0080001b	NA	NA	NA	NA	-9.1341e-06	0.0047	-0.0076	0.029	-1.15152	4.83333	NA	61862	69960	60226
c4y_0250211	ucbb_0410001	NA	NA	NA	NA	-0.0034	0.0058	-0.0076	0.3582	-1.15152	8.3109	NA	61862	39706	33655
c4y_0250211	ucbb_0420001	NA	NA	NA	NA	-0.0036	0.0059	-0.0076	0.3484	-1.15152	7.81166	NA	61862	73600	60526
c4y_0250211	ucbb_0430001	NA	NA	NA	NA	-0.0048	0.0061	-0.0076	0.2981	-1.15152	4.26466	NA	61862	73768	60643
c4y_0250211	ucbb_0450001	NA	NA	NA	NA	0.0066	0.0057	-0.0076	0.0986	-1.15152	10.9556	NA	61862	55465	44898
c4y_0250211	ucbb_0460001	NA	NA	NA	NA	0.0162	0.0059	-0.0076	0.0956	-1.15152	10.5055	NA	61862	46817	37923
c4y_0250211	ucbb_0480001	NA	NA	NA	NA	-0.0036	0.0058	-0.0076	0.3442	-1.15152	7.23109	NA	61862	47286	38333
c4y_0250211	upper_respiratory_tract_infection_cum_2y	NA	NA	NA	NA	0.0177	0.0052	-0.0076	0.018	-1.15152	2.64706	NA	61862	70596	60401
c4y_0250211	urinary_tract_infections_cum_4y	NA	NA	NA	NA	9e-04	0.0045	-0.0076	-0.0027	-1.15152	-0.442623	NA	61862	70596	60401
c4y_0250211	urticaria_cum_4y	NA	NA	NA	NA	0.0177	0.0053	-0.0076	0.0121	-1.15152	1.77941	NA	61862	70596	60401
c4y_0250211	varicella_cum_4y	NA	NA	NA	NA	0.012	0.0048	-0.0076	0.0045	-1.15152	0.642857	NA	61862	70596	60401
c4y_0250211	wheat_allergy_score_until_4yo_positive	NA	NA	NA	NA	0.0298	0.0052	-0.0076	0.0305	-1.15152	4.55224	NA	61862	67798	58416
c4y_0250212	BMI	NA	NA	NA	NA	0.0147	0.007	-0.0094	0.1732	-1.36232	19.4607	NA	61862	163835	0
c4y_0250212	adenovirus_infection_cum_2y	NA	NA	NA	NA	0.0283	0.0049	-0.0094	0.0171	-1.36232	2.71429	NA	61862	70596	60401
c4y_0250212	allergic_conjunctivitis_cum_4y	NA	NA	NA	NA	0.0326	0.0047	-0.0094	0.0162	-1.36232	2.28169	NA	61862	70186	60062
c4y_0250212	allergic_conjunctivitis_or_rhinitis_or_hay_fever_cum_4y	NA	NA	NA	NA	0.1404	0.005	-0.0094	0.0086	-1.36232	1.11688	NA	61862	70596	60401
c4y_0250212	allergic_rhinitis_cum_4y	NA	NA	NA	NA	0.1571	0.0052	-0.0094	0.0126	-1.36232	1.55556	NA	61862	69944	59888
c4y_0250212	any_food_allergy_score_positive_until_4yo	NA	NA	NA	NA	0.046	0.0051	-0.0094	0.0548	-1.36232	5.48	NA	61862	69954	60219
c4y_0250212	asthma_cum_4y	NA	NA	NA	NA	0.0759	0.0051	-0.0094	0.0306	-1.36232	3.1875	NA	61862	70596	60401
c4y_0250212	atopic_dermatitis_cum_4y	NA	NA	NA	NA	0.0552	0.0052	-0.0094	0.0633	-1.36232	5.86111	NA	61862	70596	60401
c4y_0250212	autistic_spectrum_disorder_and_pddnos_cum_4y	NA	NA	NA	NA	0.0111	0.0047	-0.0094	0.0107	-1.36232	1.94545	NA	61862	70596	60401
c4y_0250212	bone_fracture_cum_4y	NA	NA	NA	NA	0.0051	0.0048	-0.0094	0.0034	-1.36232	0.548387	NA	61862	70596	60401
c4y_0250212	breast_feeding_cessation_1m	NA	NA	NA	NA	0.0189	0.005	-0.0094	0.004	-1.36232	0.634921	NA	61862	70178	60401
c4y_0250212	breast_feeding_cessation_2m	NA	NA	NA	NA	0.0221	0.0055	-0.0094	0.0142	-1.36232	2.18462	NA	61862	70178	60401
c4y_0250212	breast_feeding_cessation_3m	NA	NA	NA	NA	0.0172	0.0052	-0.0094	0.0112	-1.36232	1.77778	NA	61862	70178	60401
c4y_0250212	breast_feeding_cessation_age	NA	NA	NA	NA	-0.0129	0.0051	-0.0094	0.018	-1.36232	2.14286	NA	61862	70178	60401
c4y_0250212	breast_feeding_period_1y	NA	NA	NA	NA	-0.0233	0.0048	-0.0094	0.0188	-1.36232	2.84848	NA	61862	70158	60383
c4y_0250212	c1hy_0030001b2	NA	NA	NA	NA	-0.004	0.0049	-0.0094	0.0102	-1.36232	1.85455	NA	61862	70959	60014
c4y_0250212	c1hy_0060002_checked	NA	NA	NA	NA	0.0095	0.0062	-0.0094	0.1964	-1.36232	12.1235	NA	61862	73913	60759
c4y_0250212	c1hy_0070002b	NA	NA	NA	NA	0.0256	0.0049	-0.0094	0.0083	-1.36232	1.40678	NA	61862	71319	60286
c4y_0250212	c1hy_0100001_2	NA	NA	NA	NA	0.0044	0.0056	-0.0094	0.0118	-1.36232	1.81538	NA	61862	70733	59812
c4y_0250212	c1hy_0100001_3	NA	NA	NA	NA	0.0197	0.0049	-0.0094	0.0295	-1.36232	3.73418	NA	61862	70303	59474
c4y_0250212	c1hy_0100001_4	NA	NA	NA	NA	0.0086	0.0051	-0.0094	-0.0043	-1.36232	-0.767857	NA	61862	69835	59120
c4y_0250212	c1hy_0100501_3	NA	NA	NA	NA	-0.0011	0.0046	-0.0094	0.0065	-1.36232	1.14035	NA	61862	69963	59215
c4y_0250212	c1hy_0100501_4	NA	NA	NA	NA	0.0031	0.0048	-0.0094	0.0022	-1.36232	0.407407	NA	61862	70084	59308
c4y_0250212	c1hy_0102001_3	NA	NA	NA	NA	0.018	0.0048	-0.0094	-0.0046	-1.36232	-0.754098	NA	61862	70830	59897
c4y_0250212	c1hy_0103001_3	NA	NA	NA	NA	8e-04	0.0053	-0.0094	0.018	-1.36232	3.33333	NA	61862	70695	59783
c4y_0250212	c1hy_0103501_2	NA	NA	NA	NA	-0.0051	0.0047	-0.0094	0.0212	-1.36232	2.94444	NA	61862	70089	59291
c4y_0250212	c1hy_0103501_3	NA	NA	NA	NA	0.0139	0.005	-0.0094	0.0018	-1.36232	0.295082	NA	61862	70710	59796
c4y_0250212	c1hy_0104001_2	NA	NA	NA	NA	-0.0022	0.0052	-0.0094	0.0266	-1.36232	4.09231	NA	61862	70615	59727
c4y_0250212	c1hy_0104001_3	NA	NA	NA	NA	0.0192	0.0048	-0.0094	-0.0029	-1.36232	-0.508772	NA	61862	70773	59853
c4y_0250212	c1hy_0104501_2	NA	NA	NA	NA	-0.0017	0.005	-0.0094	0.0064	-1.36232	1.03226	NA	61862	70889	59947
c4y_0250212	c1hy_0105001_2	NA	NA	NA	NA	-0.001	0.0049	-0.0094	0.028	-1.36232	4.24242	NA	61862	70839	59903
c4y_0250212	c1hy_0105001_3	NA	NA	NA	NA	-4e-04	0.0049	-0.0094	-0.003	-1.36232	-0.491803	NA	61862	70610	59734
c4y_0250212	c1hy_0240001_1	NA	NA	NA	NA	-0.0126	0.005	-0.0094	0.0045	-1.36232	0.725806	NA	61862	70903	59960
c4y_0250212	c1hy_0240001_2	NA	NA	NA	NA	0.0085	0.005	-0.0094	0.0057	-1.36232	0.890625	NA	61862	70580	59708
c4y_0250212	c1hy_0250001_1	NA	NA	NA	NA	-0.0176	0.0052	-0.0094	0.0278	-1.36232	3.80822	NA	61862	70875	59930
c4y_0250212	c1hy_0250001_2	NA	NA	NA	NA	0.0101	0.005	-0.0094	0.0162	-1.36232	2.41791	NA	61862	70806	59873
c4y_0250212	c1hy_0250001_3	NA	NA	NA	NA	-0.0068	0.0046	-0.0094	0.0352	-1.36232	5.10145	NA	61862	71000	60044
c4y_0250212	c1hy_0380101_1	NA	NA	NA	NA	-3e-04	0.0051	-0.0094	-0.0018	-1.36232	-0.295082	NA	61862	71029	60056
c4y_0250212	c1hy_0380101_2	NA	NA	NA	NA	0.0056	0.0058	-0.0094	0.0101	-1.36232	1.68333	NA	61862	70444	59584
c4y_0250212	c1hy_0380101_3	NA	NA	NA	NA	0.0026	0.0047	-0.0094	-7e-04	-1.36232	-0.106061	NA	61862	70238	59413
c4y_0250212	c1hy_0380101_4	NA	NA	NA	NA	-0.0056	0.0049	-0.0094	-2e-04	-1.36232	-0.03125	NA	61862	71187	60177
c4y_0250212	c1hy_0493002b	NA	NA	NA	NA	0.0028	0.0047	-0.0094	0.0045	-1.36232	0.789474	NA	61862	71319	60286
c4y_0250212	c1hy_asq_acomu	NA	NA	NA	NA	0.0077	0.0052	-0.0094	0.0861	-1.36232	8.87629	NA	61862	61862	61862
c4y_0250212	c1hy_asq_bgm	NA	NA	NA	NA	-0.0046	0.0048	-0.0094	0.0765	-1.36232	8.89535	NA	61862	61862	61862
c4y_0250212	c1hy_asq_cfm	NA	NA	NA	NA	-0.0021	0.0052	-0.0094	0.0557	-1.36232	6.47674	NA	61862	61862	61862
c4y_0250212	c1hy_asq_dproblem	NA	NA	NA	NA	0.0022	0.0051	-0.0094	0.0515	-1.36232	6.68831	NA	61862	61862	61862
c4y_0250212	c1hy_asq_epersonal	NA	NA	NA	NA	0.0043	0.0047	-0.0094	0.0355	-1.36232	4.08046	NA	61862	71547	55601
c4y_0250212	c1hy_asq_total	NA	NA	NA	NA	0.0038	0.0053	-0.0094	0.0772	-1.36232	8.21277	NA	61862	69967	60232
c4y_0250212	c1hy_bed_time	NA	NA	NA	NA	-0.0029	0.0054	-0.0094	0.0269	-1.36232	3.68493	NA	61862	68351	60145
c4y_0250212	c1hy_bmi	NA	NA	NA	NA	-0.008	0.0058	-0.0094	0.1847	-1.36232	13.2878	NA	61862	70178	60401
c4y_0250212	c1hy_nap_count	NA	NA	NA	NA	-0.0145	0.0053	-0.0094	0.0165	-1.36232	2.46269	NA	61862	70178	60401
c4y_0250212	c1hy_night_wake_up_count	NA	NA	NA	NA	0.0048	0.0046	-0.0094	0.0287	-1.36232	4.28358	NA	61862	68351	60145
c4y_0250212	c1hy_psi_cf	NA	NA	NA	NA	0.0472	0.0052	-0.0094	0.0264	-1.36232	4.125	NA	61862	73913	60759
c4y_0250212	c1hy_sleep_time_day	NA	NA	NA	NA	-0.0077	0.0056	-0.0094	0.0195	-1.36232	3.25	NA	61862	70178	60401
c4y_0250212	c1hy_sleep_time_night	NA	NA	NA	NA	-0.0011	0.0058	-0.0094	0.0231	-1.36232	3.34783	NA	61862	70178	60401
c4y_0250212	c1hy_total_sleep_time	NA	NA	NA	NA	-0.0068	0.0054	-0.0094	0.01	-1.36232	1.5873	NA	61862	70178	60401
c4y_0250212	c1hy_wake_up_time	NA	NA	NA	NA	-0.0077	0.0053	-0.0094	0.0699	-1.36232	9.07792	NA	61862	68351	60145
c4y_0250212	c1y_0010001_1	NA	NA	NA	NA	-0.0049	0.0044	-0.0094	2e-04	-1.36232	0.0350877	NA	61862	70204	59393
c4y_0250212	c1y_0010001_3	NA	NA	NA	NA	0.0056	0.0048	-0.0094	-4e-04	-1.36232	-0.0677966	NA	61862	71075	60098
c4y_0250212	c1y_0080104_checked	NA	NA	NA	NA	0.0169	0.0057	-0.0094	0.1944	-1.36232	9.21327	NA	61862	73913	60759
c4y_0250212	c1y_0080204_checked	NA	NA	NA	NA	0.0061	0.0062	-0.0094	0.2505	-1.36232	11.0841	NA	61862	73913	60759
c4y_0250212	c1y_0090005b	NA	NA	NA	NA	0.0138	0.0048	-0.0094	-0.0013	-1.36232	-0.188406	NA	61862	70749	59840
c4y_0250212	c1y_0170001_1	NA	NA	NA	NA	0.0338	0.0052	-0.0094	0.0144	-1.36232	2.18182	NA	61862	70887	59945
c4y_0250212	c1y_0170001_1_3	NA	NA	NA	NA	0.0475	0.0053	-0.0094	0.0501	-1.36232	5.16495	NA	61862	70178	60401
c4y_0250212	c1y_0170001_3	NA	NA	NA	NA	0.0318	0.0051	-0.0094	0.0238	-1.36232	3.05128	NA	61862	70804	59882
c4y_0250212	c1y_0210001_1	NA	NA	NA	NA	0.0126	0.0053	-0.0094	0.0085	-1.36232	1.25	NA	61862	70894	59955
c4y_0250212	c1y_0210001_2	NA	NA	NA	NA	-0.0139	0.0052	-0.0094	0.0083	-1.36232	1.23881	NA	61862	70705	59791
c4y_0250212	c1y_0220001_1	NA	NA	NA	NA	-0.0138	0.005	-0.0094	0.0185	-1.36232	3.13559	NA	61862	70761	59861
c4y_0250212	c1y_0220001_2	NA	NA	NA	NA	0.0043	0.0052	-0.0094	0.016	-1.36232	2.38806	NA	61862	70928	59966
c4y_0250212	c1y_0220001_3	NA	NA	NA	NA	0.0175	0.0051	-0.0094	0.0414	-1.36232	6.27273	NA	61862	70926	59974
c4y_0250212	c1y_1_bmi	NA	NA	NA	NA	-0.0046	0.0058	-0.0094	0.2582	-1.36232	13.1066	NA	61862	70178	60401
c4y_0250212	c1y_2_bmi	NA	NA	NA	NA	0.009	0.0059	-0.0094	0.282	-1.36232	17.4074	NA	61862	70178	60401
c4y_0250212	c1y_asq_acomu	NA	NA	NA	NA	-0.002	0.0051	-0.0094	0.0953	-1.36232	10.1383	NA	61862	65376	59951
c4y_0250212	c1y_asq_bgm	NA	NA	NA	NA	0.0053	0.0057	-0.0094	0.1767	-1.36232	15.5	NA	61862	65376	59951
c4y_0250212	c1y_asq_cfm	NA	NA	NA	NA	-0.0039	0.0053	-0.0094	0.0465	-1.36232	5.96154	NA	61862	65376	59951
c4y_0250212	c1y_asq_dproblem	NA	NA	NA	NA	-0.011	0.0052	-0.0094	0.061	-1.36232	7.625	NA	61862	61862	61862
c4y_0250212	c1y_asq_epersonal	NA	NA	NA	NA	-0.0057	0.0048	-0.0094	0.0613	-1.36232	7.38554	NA	61862	61862	61862
c4y_0250212	c1y_asq_total	NA	NA	NA	NA	-0.0033	0.0056	-0.0094	0.1088	-1.36232	11.6989	NA	61862	69805	60089
c4y_0250212	c1y_bed_time	NA	NA	NA	NA	0.0082	0.0057	-0.0094	0.0129	-1.36232	2.01562	NA	61862	68351	60145
c4y_0250212	c1y_nap_count	NA	NA	NA	NA	-0.0107	0.0047	-0.0094	0.0192	-1.36232	3.04762	NA	61862	68351	60145
c4y_0250212	c1y_night_wake_up_count	NA	NA	NA	NA	-0.0029	0.0046	-0.0094	0.0191	-1.36232	3.03175	NA	61862	68351	60145
c4y_0250212	c1y_sleep_time_day	NA	NA	NA	NA	-0.0094	0.0049	-0.0094	0.0204	-1.36232	3.2381	NA	61862	68351	60145
c4y_0250212	c1y_sleep_time_night	NA	NA	NA	NA	-0.0034	0.0053	-0.0094	0.029	-1.36232	4.26471	NA	61862	68351	60145
c4y_0250212	c1y_total_sleep_time	NA	NA	NA	NA	-0.0123	0.0049	-0.0094	0.0279	-1.36232	4.5	NA	61862	68351	60145
c4y_0250212	c1y_wake_up_time	NA	NA	NA	NA	0.024	0.0045	-0.0094	0.063	-1.36232	8.87324	NA	61862	68351	60145
c4y_0250212	c2hy_0030002_checked	NA	NA	NA	NA	0.0122	0.0061	-0.0094	0.2841	-1.36232	13.4645	NA	61862	73913	60759
c4y_0250212	c2hy_0040401b	NA	NA	NA	NA	0.0087	0.0048	-0.0094	-0.0044	-1.36232	-0.733333	NA	61862	71319	60286
c4y_0250212	c2hy_asq_acomu	NA	NA	NA	NA	-0.012	0.0049	-0.0094	0.066	-1.36232	7.02128	NA	61862	79780	61862
c4y_0250212	c2hy_asq_bgm	NA	NA	NA	NA	-0.0076	0.0047	-0.0094	0.0652	-1.36232	7.01075	NA	61862	79780	61862
c4y_0250212	c2hy_asq_cfm	NA	NA	NA	NA	-0.0171	0.0047	-0.0094	0.0357	-1.36232	4.89041	NA	61862	79735	61831
c4y_0250212	c2hy_asq_dproblem	NA	NA	NA	NA	-0.0141	0.0046	-0.0094	0.0588	-1.36232	7.08434	NA	61862	79507	61653
c4y_0250212	c2hy_asq_epersonal	NA	NA	NA	NA	-0.0027	0.0053	-0.0094	0.0734	-1.36232	8.24719	NA	61862	79419	61586
c4y_0250212	c2hy_asq_total	NA	NA	NA	NA	-0.0156	0.0049	-0.0094	0.0765	-1.36232	8.89535	NA	61862	69960	60226
c4y_0250212	c2hy_bmi	NA	NA	NA	NA	0.0041	0.0053	-0.0094	0.2398	-1.36232	16.2027	NA	61862	70178	60401
c4y_0250212	c2hy_psi_cf	NA	NA	NA	NA	0.0514	0.0052	-0.0094	0.0273	-1.36232	4.33333	NA	61862	73765	60651
c4y_0250212	c2y_0030002_checked	NA	NA	NA	NA	0.0078	0.0061	-0.0094	0.2606	-1.36232	11.8455	NA	61862	73913	60759
c4y_0250212	c2y_0070301b	NA	NA	NA	NA	0.0158	0.0052	-0.0094	-2e-04	-1.36232	-0.0338983	NA	61862	71319	60286
c4y_0250212	c2y_0080001_1	NA	NA	NA	NA	-0.0079	0.0048	-0.0094	0.0208	-1.36232	3.25	NA	61862	71319	60286
c4y_0250212	c2y_0080001_2	NA	NA	NA	NA	-0.004	0.005	-0.0094	0.0219	-1.36232	3.47619	NA	61862	71319	60286
c4y_0250212	c2y_0090001b2	NA	NA	NA	NA	0.0126	0.0048	-0.0094	-0.008	-1.36232	-1.37931	NA	61862	71319	60286
c4y_0250212	c2y_0100001_2	NA	NA	NA	NA	0.0028	0.0049	-0.0094	0.0196	-1.36232	2.9697	NA	61862	71319	60286
c4y_0250212	c2y_0100001_3	NA	NA	NA	NA	0.0221	0.0051	-0.0094	0.0195	-1.36232	2.70833	NA	61862	71319	60286
c4y_0250212	c2y_0100001_4	NA	NA	NA	NA	0.0121	0.0048	-0.0094	0.008	-1.36232	1.25	NA	61862	71319	60286
c4y_0250212	c2y_0100501_3	NA	NA	NA	NA	0.0047	0.0051	-0.0094	0.0093	-1.36232	1.55	NA	61862	71319	60286
c4y_0250212	c2y_0102001_3	NA	NA	NA	NA	0.0141	0.0047	-0.0094	-5e-04	-1.36232	-0.0877193	NA	61862	71319	60286
c4y_0250212	c2y_0103501_2	NA	NA	NA	NA	0.0048	0.005	-0.0094	0.0157	-1.36232	2.34328	NA	61862	71319	60286
c4y_0250212	c2y_0103501_3	NA	NA	NA	NA	0.0156	0.005	-0.0094	5e-04	-1.36232	0.0833333	NA	61862	71319	60286
c4y_0250212	c2y_0104001_2	NA	NA	NA	NA	0.0024	0.0049	-0.0094	0.0185	-1.36232	2.68116	NA	61862	71319	60286
c4y_0250212	c2y_0104001_3	NA	NA	NA	NA	0.0041	0.0053	-0.0094	-0.0028	-1.36232	-0.491228	NA	61862	63050	53444
c4y_0250212	c2y_0104501_2	NA	NA	NA	NA	-5e-04	0.0051	-0.0094	-0.009	-1.36232	-1.55172	NA	61862	62212	52901
c4y_0250212	c2y_0105001_2	NA	NA	NA	NA	0.0106	0.005	-0.0094	0.0227	-1.36232	3.28986	NA	61862	61296	52126
c4y_0250212	c2y_0105001_3	NA	NA	NA	NA	0.0011	0.0047	-0.0094	0.0027	-1.36232	0.457627	NA	61862	71319	60286
c4y_0250212	c2y_asq_acomu	NA	NA	NA	NA	-0.0077	0.0047	-0.0094	0.0949	-1.36232	10.4286	NA	61862	31989	31989
c4y_0250212	c2y_asq_bgm	NA	NA	NA	NA	-0.0164	0.0058	-0.0094	0.0941	-1.36232	11.6173	NA	61862	79753	61842
c4y_0250212	c2y_asq_cfm	NA	NA	NA	NA	-0.0102	0.0051	-0.0094	0.0439	-1.36232	5.55696	NA	61862	79660	61773
c4y_0250212	c2y_asq_dproblem	NA	NA	NA	NA	-0.0119	0.0049	-0.0094	0.0358	-1.36232	4.36585	NA	61862	77493	60126
c4y_0250212	c2y_asq_epersonal	NA	NA	NA	NA	0.0022	0.0051	-0.0094	0.0352	-1.36232	4.09302	NA	61862	69403	53942
c4y_0250212	c2y_asq_total	NA	NA	NA	NA	-0.0113	0.0051	-0.0094	0.079	-1.36232	8.97727	NA	61862	69918	60188
c4y_0250212	c2y_bmi	NA	NA	NA	NA	0.0196	0.0058	-0.0094	0.237	-1.36232	16.4583	NA	61862	70178	60401
c4y_0250212	c3hy_asq_acomu	NA	NA	NA	NA	-0.0074	0.0051	-0.0094	0.0435	-1.36232	5.50633	NA	61862	73913	60759
c4y_0250212	c3hy_asq_bgm	NA	NA	NA	NA	-0.0161	0.005	-0.0094	0.0563	-1.36232	7.40789	NA	61862	73913	60759
c4y_0250212	c3hy_asq_cfm	NA	NA	NA	NA	-0.0178	0.0049	-0.0094	0.0529	-1.36232	6.78205	NA	61862	73913	60759
c4y_0250212	c3hy_asq_dproblem	NA	NA	NA	NA	-0.0172	0.0047	-0.0094	0.0431	-1.36232	5.4557	NA	61862	73913	60759
c4y_0250212	c3hy_asq_epersonal	NA	NA	NA	NA	8.2948e-05	0.0051	-0.0094	0.0429	-1.36232	4.98837	NA	61862	73913	60759
c4y_0250212	c3hy_asq_total	NA	NA	NA	NA	-0.0189	0.0048	-0.0094	0.0646	-1.36232	8.17722	NA	61862	70178	60401
c4y_0250212	c3hy_bmi	NA	NA	NA	NA	0.0031	0.0056	-0.0094	0.2701	-1.36232	16.3697	NA	61862	70178	60401
c4y_0250212	c3hy_psi_cf	NA	NA	NA	NA	0.0524	0.0052	-0.0094	0.0334	-1.36232	4.07317	NA	61862	73913	60759
c4y_0250212	c3y_0030002_checked	NA	NA	NA	NA	0.0097	0.0058	-0.0094	0.3134	-1.36232	14.3105	NA	61862	73913	60759
c4y_0250212	c3y_0040001_1	NA	NA	NA	NA	0.0039	0.0046	-0.0094	0.0083	-1.36232	1.22059	NA	61862	71319	60286
c4y_0250212	c3y_0040001_2	NA	NA	NA	NA	-0.0037	0.0046	-0.0094	0.0111	-1.36232	1.65672	NA	61862	71319	60286
c4y_0250212	c3y_0050001_1	NA	NA	NA	NA	-0.0044	0.0054	-0.0094	0.022	-1.36232	3.18841	NA	61862	71319	60286
c4y_0250212	c3y_0050001_2	NA	NA	NA	NA	0.0014	0.0056	-0.0094	0.0089	-1.36232	1.28986	NA	61862	71319	60286
c4y_0250212	c3y_0050001_3	NA	NA	NA	NA	0.0075	0.0049	-0.0094	0.0435	-1.36232	6.30435	NA	61862	71319	60286
c4y_0250212	c3y_0100301b	NA	NA	NA	NA	0.013	0.0054	-0.0094	0.0041	-1.36232	0.554054	NA	61862	71319	60286
c4y_0250212	c3y_0110001_3	NA	NA	NA	NA	0.0164	0.0045	-0.0094	0.0212	-1.36232	2.90411	NA	61862	71319	60286
c4y_0250212	c3y_0110501_3	NA	NA	NA	NA	0.0048	0.0045	-0.0094	0.0021	-1.36232	0.368421	NA	61862	71319	60286
c4y_0250212	c3y_0112001_3	NA	NA	NA	NA	0.0063	0.0048	-0.0094	-0.0015	-1.36232	-0.254237	NA	61862	71319	60286
c4y_0250212	c3y_0113501_2	NA	NA	NA	NA	0.0089	0.0051	-0.0094	0.0043	-1.36232	0.661538	NA	61862	71319	60286
c4y_0250212	c3y_0113501_3	NA	NA	NA	NA	0.0093	0.0051	-0.0094	-0.0015	-1.36232	-0.217391	NA	61862	71319	60286
c4y_0250212	c3y_0114001_2	NA	NA	NA	NA	0.0068	0.0051	-0.0094	0.0042	-1.36232	0.591549	NA	61862	71319	60286
c4y_0250212	c3y_0114001_3	NA	NA	NA	NA	0.0177	0.0046	-0.0094	-0.0047	-1.36232	-0.783333	NA	61862	68796	58326
c4y_0250212	c3y_0114501_2	NA	NA	NA	NA	0.0068	0.0048	-0.0094	-0.0038	-1.36232	-0.666667	NA	61862	71319	60286
c4y_0250212	c3y_0115001_2	NA	NA	NA	NA	0.0052	0.0053	-0.0094	0.0175	-1.36232	2.46479	NA	61862	71319	60286
c4y_0250212	c3y_0115001_3	NA	NA	NA	NA	0.0182	0.0047	-0.0094	0.0016	-1.36232	0.231884	NA	61862	71319	60286
c4y_0250212	c3y_0280201b	NA	NA	NA	NA	0.0073	0.0049	-0.0094	0.0051	-1.36232	0.689189	NA	61862	71319	60286
c4y_0250212	c3y_0280301b	NA	NA	NA	NA	0.0024	0.0051	-0.0094	-0.0041	-1.36232	-0.602941	NA	61862	71319	60286
c4y_0250212	c3y_0280501b	NA	NA	NA	NA	-0.0054	0.0045	-0.0094	0.0089	-1.36232	1.27143	NA	61862	71319	60286
c4y_0250212	c3y_0280601b	NA	NA	NA	NA	6e-04	0.0045	-0.0094	0.0065	-1.36232	0.866667	NA	61862	71319	60286
c4y_0250212	c3y_0280901b	NA	NA	NA	NA	-0.0066	0.0052	-0.0094	-0.0038	-1.36232	-0.520548	NA	61862	71319	60286
c4y_0250212	c3y_0600101_1	NA	NA	NA	NA	0.0015	0.0055	-0.0094	-0.01	-1.36232	-1.5625	NA	61862	71319	60286
c4y_0250212	c3y_0600101_2	NA	NA	NA	NA	0.0086	0.0049	-0.0094	0.001	-1.36232	0.15625	NA	61862	71319	60286
c4y_0250212	c3y_0600101_3	NA	NA	NA	NA	-5.6107e-05	0.0054	-0.0094	-0.0012	-1.36232	-0.181818	NA	61862	71319	60286
c4y_0250212	c3y_0600101_4	NA	NA	NA	NA	-0.0062	0.0053	-0.0094	-0.0052	-1.36232	-0.787879	NA	61862	71319	60286
c4y_0250212	c3y_asq_acomu	NA	NA	NA	NA	0.0056	0.0052	-0.0094	0.0538	-1.36232	6.725	NA	61862	79348	61537
c4y_0250212	c3y_asq_bgm	NA	NA	NA	NA	-0.0206	0.0054	-0.0094	0.05	-1.36232	5.88235	NA	61862	78297	60728
c4y_0250212	c3y_asq_cfm	NA	NA	NA	NA	-0.0189	0.005	-0.0094	0.0484	-1.36232	6.36842	NA	61862	78943	61233
c4y_0250212	c3y_asq_dproblem	NA	NA	NA	NA	-0.007	0.0046	-0.0094	0.0531	-1.36232	6.39759	NA	61862	78788	61115
c4y_0250212	c3y_asq_epersonal	NA	NA	NA	NA	-0.0113	0.0052	-0.0094	0.0544	-1.36232	6.55422	NA	61862	79780	61862
c4y_0250212	c3y_asq_total	NA	NA	NA	NA	-0.0166	0.005	-0.0094	0.0674	-1.36232	8.53165	NA	61862	70072	60321
c4y_0250212	c3y_bed_time	NA	NA	NA	NA	0.0172	0.005	-0.0094	0.0309	-1.36232	4.29167	NA	61862	68351	60145
c4y_0250212	c3y_bmi	NA	NA	NA	NA	0.0168	0.0058	-0.0094	0.2654	-1.36232	15.7976	NA	61862	70178	60401
c4y_0250212	c3y_nap_count	NA	NA	NA	NA	-0.0072	0.0054	-0.0094	0.0206	-1.36232	3.12121	NA	61862	68351	60145
c4y_0250212	c3y_night_wake_up_count	NA	NA	NA	NA	-0.0047	0.0051	-0.0094	0.0214	-1.36232	2.77922	NA	61862	68351	60145
c4y_0250212	c3y_sleep_time_day	NA	NA	NA	NA	0.0072	0.0052	-0.0094	0.0233	-1.36232	3.32857	NA	61862	68351	60145
c4y_0250212	c3y_sleep_time_night	NA	NA	NA	NA	-0.0107	0.0054	-0.0094	0.0351	-1.36232	4.94366	NA	61862	68351	60145
c4y_0250212	c3y_total_sleep_time	NA	NA	NA	NA	-0.0039	0.0055	-0.0094	0.0118	-1.36232	1.84375	NA	61862	68351	60145
c4y_0250212	c3y_wake_up_time	NA	NA	NA	NA	0.0091	0.0055	-0.0094	0.0777	-1.36232	9.03488	NA	61862	68351	60145
c4y_0250212	c4y_0042102b	NA	NA	NA	NA	0.0079	0.0049	-0.0094	0.0495	-1.36232	5.625	NA	61862	71319	60286
c4y_0250212	c4y_0060301b	NA	NA	NA	NA	0.0091	0.0048	-0.0094	0.0017	-1.36232	0.261538	NA	61862	70819	59889
c4y_0250212	c4y_0070001_3	NA	NA	NA	NA	0.0181	0.0052	-0.0094	0.0123	-1.36232	1.5375	NA	61862	71319	60286
c4y_0250212	c4y_0070501_3	NA	NA	NA	NA	0.0027	0.0046	-0.0094	0.0028	-1.36232	0.444444	NA	61862	71319	60286
c4y_0250212	c4y_0073501_2	NA	NA	NA	NA	0.0205	0.0049	-0.0094	0.0278	-1.36232	3.97143	NA	61862	71319	60286
c4y_0250212	c4y_0073501_3	NA	NA	NA	NA	0.0116	0.0045	-0.0094	-0.0024	-1.36232	-0.347826	NA	61862	71319	60286
c4y_0250212	c4y_0074001_2	NA	NA	NA	NA	0.0116	0.0051	-0.0094	0.0094	-1.36232	1.25333	NA	61862	71319	60286
c4y_0250212	c4y_0075001_2	NA	NA	NA	NA	0.0126	0.0055	-0.0094	0.0023	-1.36232	0.315068	NA	61862	71319	60286
c4y_0250212	c4y_0075001_3	NA	NA	NA	NA	0.008	0.0053	-0.0094	0.0017	-1.36232	0.257576	NA	61862	71319	60286
c4y_0250212	c4y_0075501_2	NA	NA	NA	NA	0.0122	0.0054	-0.0094	0.0019	-1.36232	0.253333	NA	61862	71319	60286
c4y_0250212	c4y_0075501_3	NA	NA	NA	NA	0.0122	0.0052	-0.0094	0.008	-1.36232	1.17647	NA	61862	71319	60286
c4y_0250212	c4y_0260001	NA	NA	NA	NA	0.0331	0.0048	-0.0094	0.0102	-1.36232	1.36	NA	61862	70826	59925
c4y_0250212	c4y_0270001	NA	NA	NA	NA	-0.0108	0.0051	-0.0094	0.031	-1.36232	4.13333	NA	61862	70809	59911
c4y_0250212	c4y_0280001	NA	NA	NA	NA	-0.0113	0.0051	-0.0094	0.0216	-1.36232	3.27273	NA	61862	70822	59921
c4y_0250212	c4y_0290001	NA	NA	NA	NA	0.0204	0.005	-0.0094	0.0941	-1.36232	9.50505	NA	61862	64774	59434
c4y_0250212	c4y_0300101	NA	NA	NA	NA	0.0208	0.0051	-0.0094	0.0224	-1.36232	3.29412	NA	61862	64774	59434
c4y_0250212	c4y_0300201	NA	NA	NA	NA	0.015	0.0051	-0.0094	0.0102	-1.36232	1.39726	NA	61862	64774	59434
c4y_0250212	c4y_0300301	NA	NA	NA	NA	0.026	0.0049	-0.0094	0.023	-1.36232	3.15068	NA	61862	64774	59434
c4y_0250212	c4y_0300401	NA	NA	NA	NA	0.0557	0.0048	-0.0094	0.021	-1.36232	3	NA	61862	64774	59434
c4y_0250212	c4y_0300501	NA	NA	NA	NA	0.0228	0.0049	-0.0094	0.0208	-1.36232	3.05882	NA	61862	64774	59434
c4y_0250212	c4y_0300601	NA	NA	NA	NA	0.0262	0.0052	-0.0094	0.0234	-1.36232	3.34286	NA	61862	64774	59434
c4y_0250212	c4y_0310101	NA	NA	NA	NA	0.0125	0.005	-0.0094	0.0242	-1.36232	3.36111	NA	61862	73434	60425
c4y_0250212	c4y_0310201	NA	NA	NA	NA	0.0143	0.0048	-0.0094	0.0318	-1.36232	4.24	NA	61862	73434	60425
c4y_0250212	c4y_0310301	NA	NA	NA	NA	0.001	0.0054	-0.0094	0.0176	-1.36232	2.14634	NA	61862	73434	60425
c4y_0250212	c4y_0310401b	NA	NA	NA	NA	0.0054	0.0047	-0.0094	-0.0049	-1.36232	-0.544444	NA	61862	70346	59498
c4y_0250212	c4y_0310501	NA	NA	NA	NA	0.0039	0.0049	-0.0094	0.0093	-1.36232	1	NA	61862	73434	60425
c4y_0250212	c4y_0310601	NA	NA	NA	NA	0.0062	0.0045	-0.0094	0.0044	-1.36232	0.473118	NA	61862	73434	60425
c4y_0250212	c4y_0310901b	NA	NA	NA	NA	0.0057	0.0047	-0.0094	0.0128	-1.36232	1.52381	NA	61862	61764	52133
c4y_0250212	c4y_0320001	NA	NA	NA	NA	0.0066	0.0051	-0.0094	0.0102	-1.36232	1.36	NA	61862	73369	60372
c4y_0250212	c4y_0330001	NA	NA	NA	NA	0.0129	0.0054	-0.0094	0.0128	-1.36232	1.80282	NA	61862	72891	59973
c4y_0250212	c4y_0330002	NA	NA	NA	NA	0.0066	0.0051	-0.0094	0.0097	-1.36232	1.12791	NA	61862	76280	60287
c4y_0250212	c4y_0330101	NA	NA	NA	NA	0.002	0.0051	-0.0094	0.0055	-1.36232	0.723684	NA	61862	76280	60287
c4y_0250212	c4y_0330201	NA	NA	NA	NA	0.0072	0.005	-0.0094	0.0201	-1.36232	2.61039	NA	61862	76280	60287
c4y_0250212	c4y_0340001	NA	NA	NA	NA	0.0154	0.0052	-0.0094	0.0055	-1.36232	0.774648	NA	61862	76280	60287
c4y_0250212	c4y_0350001	NA	NA	NA	NA	-0.0205	0.005	-0.0094	0.0112	-1.36232	1.67164	NA	61862	76280	60287
c4y_0250212	c4y_0360001	NA	NA	NA	NA	-0.0145	0.0051	-0.0094	0.0024	-1.36232	0.32	NA	61862	75785	59922
c4y_0250212	c4y_0380001	NA	NA	NA	NA	0.0201	0.0051	-0.0094	0.0126	-1.36232	1.7027	NA	61862	55151	43872
c4y_0250212	c4y_0450001	NA	NA	NA	NA	-0.0333	0.005	-0.0094	0.0126	-1.36232	1.82609	NA	61862	72755	57892
c4y_0250212	c4y_0460001	NA	NA	NA	NA	0.005	0.0044	-0.0094	0.0238	-1.36232	3.01266	NA	61862	37207	28713
c4y_0250212	c4y_0480001	NA	NA	NA	NA	0.0277	0.0055	-0.0094	0.0387	-1.36232	5.16	NA	61862	68351	60145
c4y_0250212	c4y_0490001_1	NA	NA	NA	NA	-0.0123	0.0049	-0.0094	0.0125	-1.36232	1.66667	NA	61862	71319	60286
c4y_0250212	c4y_0490001_2	NA	NA	NA	NA	0.0138	0.0045	-0.0094	0.0097	-1.36232	1.34722	NA	61862	71319	60286
c4y_0250212	c4y_0490001_3	NA	NA	NA	NA	-1e-04	0.005	-0.0094	0.0014	-1.36232	0.208955	NA	61862	71319	60286
c4y_0250212	c4y_0500001	NA	NA	NA	NA	-0.0054	0.0051	-0.0094	0.097	-1.36232	1.13984	NA	61862	68351	60145
c4y_0250212	c4y_0500101	NA	NA	NA	NA	0.0054	0.0049	-0.0094	0.1015	-1.36232	1.31818	NA	61862	68351	60145
c4y_0250212	c4y_asq_acomu	NA	NA	NA	NA	-0.0177	0.0051	-0.0094	0.058	-1.36232	6.59091	NA	61862	73913	60759
c4y_0250212	c4y_asq_bgm	NA	NA	NA	NA	-0.021	0.0052	-0.0094	0.0502	-1.36232	6.12195	NA	61862	73913	60759
c4y_0250212	c4y_asq_cfm	NA	NA	NA	NA	-0.0317	0.0053	-0.0094	0.0527	-1.36232	6.3494	NA	61862	73913	60759
c4y_0250212	c4y_asq_dproblem	NA	NA	NA	NA	-0.0135	0.0053	-0.0094	0.0419	-1.36232	5.2375	NA	61862	73679	60592
c4y_0250212	c4y_asq_epersonal	NA	NA	NA	NA	-0.0083	0.0055	-0.0094	0.0279	-1.36232	3.44444	NA	61862	73406	60362
c4y_0250212	c4y_asq_total	NA	NA	NA	NA	-0.0253	0.0053	-0.0094	0.0553	-1.36232	6.28409	NA	61862	70178	60401
c4y_0250212	c4y_bmi	NA	NA	NA	NA	0.0281	0.0058	-0.0094	0.2773	-1.36232	16.7048	NA	61862	70178	60401
c4y_0250212	c6m_0010201_1	NA	NA	NA	NA	-0.0101	0.0053	-0.0094	0.0218	-1.36232	1.87931	NA	61862	73913	60759
c4y_0250212	c6m_0010201_2	NA	NA	NA	NA	0.0088	0.0055	-0.0094	0.016	-1.36232	1.64948	NA	61862	73913	60759
c4y_0250212	c6m_0010201_3	NA	NA	NA	NA	-0.0026	0.0047	-0.0094	0.0042	-1.36232	0.466667	NA	61862	73913	60759
c4y_0250212	c6m_0010201_5	NA	NA	NA	NA	0.0044	0.0047	-0.0094	0.0312	-1.36232	2.88889	NA	61862	73913	60759
c4y_0250212	c6m_0020001_1	NA	NA	NA	NA	-0.0221	0.0056	-0.0094	0.0142	-1.36232	1.97222	NA	61862	71709	59037
c4y_0250212	c6m_0020001_2	NA	NA	NA	NA	0.0065	0.0049	-0.0094	0.0029	-1.36232	0.467742	NA	61862	73656	60559
c4y_0250212	c6m_0020001_3	NA	NA	NA	NA	0.0237	0.0049	-0.0094	0.0132	-1.36232	1.97015	NA	61862	73913	60759
c4y_0250212	c6m_0040108b	NA	NA	NA	NA	-0.0025	0.0051	-0.0094	-0.0074	-1.36232	-0.795699	NA	61862	71319	60286
c4y_0250212	c6m_0040109b	NA	NA	NA	NA	0.0016	0.0049	-0.0094	3e-04	-1.36232	0.0333333	NA	61862	70932	59986
c4y_0250212	c6m_0040110b	NA	NA	NA	NA	0.0038	0.0052	-0.0094	0.0225	-1.36232	2.29592	NA	61862	71021	60060
c4y_0250212	c6m_0040111b	NA	NA	NA	NA	0.0116	0.0049	-0.0094	0.0059	-1.36232	0.641304	NA	61862	70753	59844
c4y_0250212	c6m_0070103_checked	NA	NA	NA	NA	0.0147	0.0058	-0.0094	0.2189	-1.36232	12.3672	NA	61862	73913	60759
c4y_0250212	c6m_0090001b	NA	NA	NA	NA	0.0094	0.005	-0.0094	0.0033	-1.36232	0.611111	NA	61862	70787	59868
c4y_0250212	c6m_0170001_1	NA	NA	NA	NA	-0.0037	0.0049	-0.0094	0.0062	-1.36232	1.05085	NA	61862	73913	60759
c4y_0250212	c6m_0170001_2	NA	NA	NA	NA	0.0019	0.0048	-0.0094	0.0098	-1.36232	1.66102	NA	61862	73913	60759
c4y_0250212	c6m_0180001_1	NA	NA	NA	NA	-0.0525	0.0058	-0.0094	0.0403	-1.36232	5.30263	NA	61862	70862	59926
c4y_0250212	c6m_0180001_2	NA	NA	NA	NA	0.034	0.0055	-0.0094	0.0164	-1.36232	2.44776	NA	61862	70902	59967
c4y_0250212	c6m_0180001_3	NA	NA	NA	NA	0.0252	0.005	-0.0094	0.0213	-1.36232	3.13235	NA	61862	70984	60018
c4y_0250212	c6m_0220001_1	NA	NA	NA	NA	-0.0052	0.0047	-0.0094	0.0043	-1.36232	0.796296	NA	61862	70954	60000
c4y_0250212	c6m_0380001_1	NA	NA	NA	NA	-0.0131	0.0051	-0.0094	0.003	-1.36232	0.566038	NA	61862	33377	27733
c4y_0250212	c6m_asq_acomu	NA	NA	NA	NA	0.0103	0.0047	-0.0094	0.028	-1.36232	4	NA	61862	68351	60145
c4y_0250212	c6m_asq_bgm	NA	NA	NA	NA	0.0448	0.0054	-0.0094	0.0818	-1.36232	10.9067	NA	61862	68351	60145
c4y_0250212	c6m_asq_cfm	NA	NA	NA	NA	0.0101	0.0054	-0.0094	0.0476	-1.36232	6.18182	NA	61862	65376	59951
c4y_0250212	c6m_asq_dproblem	NA	NA	NA	NA	0.0122	0.0052	-0.0094	0.0617	-1.36232	7.81013	NA	61862	65376	59951
c4y_0250212	c6m_asq_epersonal	NA	NA	NA	NA	0.0332	0.0057	-0.0094	0.0796	-1.36232	9.82716	NA	61862	65376	59951
c4y_0250212	c6m_asq_total	NA	NA	NA	NA	0.0325	0.0057	-0.0094	0.0766	-1.36232	9.34146	NA	61862	69759	60059
c4y_0250212	c6m_bed_time	NA	NA	NA	NA	-0.0023	0.0052	-0.0094	0.0177	-1.36232	2.85484	NA	61862	68351	60145
c4y_0250212	c6m_bmi	NA	NA	NA	NA	-6e-04	0.0056	-0.0094	0.2613	-1.36232	18.2727	NA	61862	70178	60401
c4y_0250212	c6m_nap_count	NA	NA	NA	NA	-0.0084	0.0048	-0.0094	0.0172	-1.36232	3.07143	NA	61862	60702	53692
c4y_0250212	c6m_night_wake_up_count	NA	NA	NA	NA	0.0044	0.0047	-0.0094	0.0195	-1.36232	3.36207	NA	61862	68351	60145
c4y_0250212	c6m_sleep_time_day	NA	NA	NA	NA	-0.0014	0.0049	-0.0094	0.0205	-1.36232	3.53448	NA	61862	68351	60145
c4y_0250212	c6m_sleep_time_night	NA	NA	NA	NA	-0.006	0.0053	-0.0094	0.0187	-1.36232	2.92188	NA	61862	68351	60145
c4y_0250212	c6m_total_sleep_time	NA	NA	NA	NA	-0.0056	0.0044	-0.0094	0.0138	-1.36232	2.3	NA	61862	68351	60145
c4y_0250212	c6m_wake_up_time	NA	NA	NA	NA	-5e-04	0.0052	-0.0094	0.0394	-1.36232	5.9697	NA	61862	68351	60145
c4y_0250212	c_hospital_kikan	NA	NA	NA	NA	0.023	0.0049	-0.0094	0.0146	-1.36232	2.51724	NA	61862	72761	59838
c4y_0250212	c_tshfpb_010	NA	NA	NA	NA	0.0047	0.0051	-0.0094	0.1406	-1.36232	6.63208	NA	61862	68351	60145
c4y_0250212	cd	NA	NA	NA	NA	0.0053	0.0056	-0.0094	0.072	-1.36232	6	NA	61862	79011	61277
c4y_0250212	childcare_facility_daycare_time_3y	NA	NA	NA	NA	0.019	0.0047	-0.0094	0.0083	-1.36232	0.783019	NA	61862	70178	60401
c4y_0250212	childcare_facility_daycare_time_4y	NA	NA	NA	NA	0.035	0.0052	-0.0094	5e-04	-1.36232	0.0694444	NA	61862	64065	55288
c4y_0250212	childcare_facility_starting_age	NA	NA	NA	NA	-0.0155	0.0052	-0.0094	0.0107	-1.36232	0.972727	NA	61862	70178	60401
c4y_0250212	constipation_3y	NA	NA	NA	NA	0.0377	0.0053	-0.0094	0.028	-1.36232	3.94366	NA	61862	70596	60401
c4y_0250212	constipation_4y	NA	NA	NA	NA	0.046	0.0049	-0.0094	0.0332	-1.36232	4.61111	NA	61862	70596	60401
c4y_0250212	constipation_cum_4y	NA	NA	NA	NA	0.0493	0.0051	-0.0094	0.0485	-1.36232	5.98765	NA	61862	70181	60092
c4y_0250212	constipation_severity_3y	NA	NA	NA	NA	0.0515	0.0056	-0.0094	0.0363	-1.36232	4.65385	NA	61862	70596	60401
c4y_0250212	constipation_severity_4y	NA	NA	NA	NA	0.0589	0.0048	-0.0094	0.0324	-1.36232	4.37838	NA	61862	70596	60401
c4y_0250212	dr0m_0020701_1	NA	NA	NA	NA	-0.0028	0.0048	-0.0094	0.0087	-1.36232	1.58182	NA	61862	73369	60333
c4y_0250212	dr0m_0020701_3	NA	NA	NA	NA	-0.0016	0.0045	-0.0094	0.0126	-1.36232	2.29091	NA	61862	73310	60281
c4y_0250212	dr0m_bmi	NA	NA	NA	NA	0.0127	0.0054	-0.0094	0.1436	-1.36232	13.0545	NA	61862	70178	60401
c4y_0250212	dr1m_0040501b	NA	NA	NA	NA	0.0032	0.0051	-0.0094	0.009	-1.36232	1.8	NA	61862	71319	60286
c4y_0250212	dr1m_bmi	NA	NA	NA	NA	0.0055	0.0055	-0.0094	0.1023	-1.36232	10.7684	NA	61862	70178	60401
c4y_0250212	egg_allergy_1hy	NA	NA	NA	NA	0.0178	0.0052	-0.0094	0.0172	-1.36232	2.6875	NA	61862	70178	60401
c4y_0250212	egg_allergy_2y	NA	NA	NA	NA	0.0109	0.0047	-0.0094	0.024	-1.36232	3.80952	NA	61862	70178	60401
c4y_0250212	egg_allergy_3y	NA	NA	NA	NA	0.0133	0.0049	-0.0094	0.0306	-1.36232	4.56716	NA	61862	70178	60401
c4y_0250212	egg_allergy_4y	NA	NA	NA	NA	0.0268	0.0053	-0.0094	0.0247	-1.36232	3.38356	NA	61862	70178	60401
c4y_0250212	egg_allergy_cum_4y	NA	NA	NA	NA	0.028	0.0051	-0.0094	0.0351	-1.36232	4.28049	NA	61862	67822	58431
c4y_0250212	egg_allergy_score_until_4yo	NA	NA	NA	NA	0.0322	0.0053	-0.0094	0.0558	-1.36232	5.58	NA	61862	70178	60401
c4y_0250212	egg_allergy_score_until_4yo_positive	NA	NA	NA	NA	0.0348	0.0052	-0.0094	0.052	-1.36232	5.14851	NA	61862	70178	60401
c4y_0250212	exclusive_breastfeeding_1y	NA	NA	NA	NA	-0.0256	0.0052	-0.0094	0.0262	-1.36232	3.9697	NA	61862	70178	60401
c4y_0250212	febrile_convulsion_cum_4y	NA	NA	NA	NA	0.0135	0.0053	-0.0094	0.0888	-1.36232	8.07273	NA	61862	70596	60401
c4y_0250212	feeding_type_yesterday_breast_feeding_count_1m	NA	NA	NA	NA	-0.0128	0.0056	-0.0094	0.0168	-1.36232	2.84746	NA	61862	68351	60145
c4y_0250212	feeding_type_yesterday_formula_feeding_count_1m	NA	NA	NA	NA	0.0193	0.0046	-0.0094	0.0086	-1.36232	0.754386	NA	61862	68351	60145
c4y_0250212	fever_count_cum_2hy	NA	NA	NA	NA	0.0451	0.0052	-0.0094	0.0463	-1.36232	5.38372	NA	61862	70596	60401
c4y_0250212	fever_count_cum_2y	NA	NA	NA	NA	0.0366	0.0053	-0.0094	0.036	-1.36232	4.44444	NA	61862	70596	60401
c4y_0250212	fever_over_39c_count_cum_2hy	NA	NA	NA	NA	0.045	0.0049	-0.0094	0.0364	-1.36232	4.08989	NA	61862	70596	60401
c4y_0250212	fever_over_39c_count_cum_2y	NA	NA	NA	NA	0.0385	0.0048	-0.0094	0.0302	-1.36232	3.82278	NA	61862	70596	60401
c4y_0250212	first_vaccination_bcg	NA	NA	NA	NA	0.0067	0.0052	-0.0094	0.0051	-1.36232	0.822581	NA	61862	69824	59792
c4y_0250212	first_vaccination_dpt	NA	NA	NA	NA	0.0039	0.0053	-0.0094	0.0012	-1.36232	0.193548	NA	61862	70047	59970
c4y_0250212	first_vaccination_haemophilus_b_influenzae	NA	NA	NA	NA	-0.0012	0.0054	-0.0094	8e-04	-1.36232	0.135593	NA	61862	70178	60401
c4y_0250212	first_vaccination_hbv	NA	NA	NA	NA	0.0039	0.005	-0.0094	0.015	-1.36232	2.63158	NA	61862	70178	60401
c4y_0250212	first_vaccination_pneumococcus	NA	NA	NA	NA	0.003	0.0047	-0.0094	-0.0025	-1.36232	-0.403226	NA	61862	70178	60401
c4y_0250212	first_vaccination_polio	NA	NA	NA	NA	0.0014	0.0055	-0.0094	-0.0064	-1.36232	-1.12281	NA	61862	70453	60293
c4y_0250212	first_vaccination_rotavirus	NA	NA	NA	NA	-0.0066	0.0055	-0.0094	0.0073	-1.36232	1.17742	NA	61862	70254	60144
c4y_0250212	fish_allergy_score_until_4yo_positive	NA	NA	NA	NA	0.0072	0.0048	-0.0094	0.0081	-1.36232	1.55769	NA	61862	69945	60217
c4y_0250212	food_allergy_cum_4y	NA	NA	NA	NA	0.0342	0.0052	-0.0094	0.0458	-1.36232	4.77083	NA	61862	70596	60401
c4y_0250212	food_allergy_cum_count_until_4yo	NA	NA	NA	NA	0.026	0.0051	-0.0094	0.0447	-1.36232	4.96667	NA	61862	69820	60109
c4y_0250212	food_allergy_egg_feeding_status_case_combined_1yh	NA	NA	NA	NA	0.0223	0.0051	-0.0094	0.0402	-1.36232	4.46667	NA	61862	70178	60401
c4y_0250212	food_allergy_egg_feeding_status_case_combined_2y	NA	NA	NA	NA	0.0241	0.0053	-0.0094	0.0343	-1.36232	4.34177	NA	61862	70178	60401
c4y_0250212	food_allergy_egg_feeding_status_case_combined_3y	NA	NA	NA	NA	0.0169	0.0045	-0.0094	0.0219	-1.36232	2.60714	NA	61862	69935	60212
c4y_0250212	food_allergy_egg_feeding_status_case_combined_4y	NA	NA	NA	NA	0.0228	0.0053	-0.0094	0.0133	-1.36232	1.77333	NA	61862	70596	60401
c4y_0250212	food_allergy_fish_feeding_status_case_combined_1yh	NA	NA	NA	NA	0.015	0.0047	-0.0094	-0.0077	-1.36232	-1.30508	NA	61862	70178	60401
c4y_0250212	food_allergy_fish_feeding_status_case_combined_2y	NA	NA	NA	NA	0.0095	0.0049	-0.0094	0.0034	-1.36232	0.53125	NA	61862	70178	60401
c4y_0250212	food_allergy_fish_feeding_status_case_combined_3y	NA	NA	NA	NA	0.0065	0.0045	-0.0094	-0.0118	-1.36232	-2.40816	NA	61862	70038	60304
c4y_0250212	food_allergy_fruit_feeding_status_case_combined_1yh	NA	NA	NA	NA	0.0106	0.0052	-0.0094	0.0068	-1.36232	1.21429	NA	61862	70178	60401
c4y_0250212	food_allergy_fruit_feeding_status_case_combined_2y	NA	NA	NA	NA	0.0066	0.0047	-0.0094	0.002	-1.36232	0.3125	NA	61862	70178	60401
c4y_0250212	food_allergy_fruit_feeding_status_case_combined_3y	NA	NA	NA	NA	0.0098	0.0047	-0.0094	-7e-04	-1.36232	-0.107692	NA	61862	69125	59582
c4y_0250212	food_allergy_milk_feeding_status_case_combined_1yh	NA	NA	NA	NA	0.0055	0.0051	-0.0094	0.0113	-1.36232	1.82258	NA	61862	70178	60401
c4y_0250212	food_allergy_milk_feeding_status_case_combined_2y	NA	NA	NA	NA	0.0061	0.0053	-0.0094	0.0185	-1.36232	2.84615	NA	61862	70178	60401
c4y_0250212	food_allergy_milk_feeding_status_case_combined_3y	NA	NA	NA	NA	0.008	0.0047	-0.0094	0.0097	-1.36232	1.49231	NA	61862	69685	60003
c4y_0250212	food_allergy_milk_feeding_status_case_combined_4y	NA	NA	NA	NA	0.0065	0.0049	-0.0094	0.0075	-1.36232	1.10294	NA	61862	70596	60401
c4y_0250212	food_allergy_non_peanuts_nuts_feeding_status_case_combined_4y	NA	NA	NA	NA	0.0194	0.0052	-0.0094	0.0075	-1.36232	0.9375	NA	61862	70596	60401
c4y_0250212	food_allergy_nuts_feeding_status_case_combined_1yh	NA	NA	NA	NA	-0.0024	0.005	-0.0094	0.0278	-1.36232	3.97143	NA	61862	70178	60401
c4y_0250212	food_allergy_nuts_feeding_status_case_combined_2y	NA	NA	NA	NA	0.0094	0.0053	-0.0094	0.0206	-1.36232	2.98551	NA	61862	69920	60190
c4y_0250212	food_allergy_nuts_feeding_status_case_combined_3y	NA	NA	NA	NA	0.0125	0.0052	-0.0094	0.0233	-1.36232	2.94937	NA	61862	56798	49060
c4y_0250212	food_allergy_peanuts_feeding_status_case_combined_4y	NA	NA	NA	NA	0.0174	0.0054	-0.0094	0.0073	-1.36232	1.01389	NA	61862	70596	60401
c4y_0250212	food_allergy_score_cum_count_until_4yo	NA	NA	NA	NA	0.0418	0.0052	-0.0094	0.064	-1.36232	6.09524	NA	61862	69759	60037
c4y_0250212	food_allergy_sesame_feeding_status_case_combined_1yh	NA	NA	NA	NA	0.0036	0.0051	-0.0094	0.0083	-1.36232	1.22059	NA	61862	70178	60401
c4y_0250212	food_allergy_sesame_feeding_status_case_combined_2y	NA	NA	NA	NA	0.0092	0.0048	-0.0094	-0.0116	-1.36232	-2	NA	61862	69309	59660
c4y_0250212	food_allergy_sesame_feeding_status_case_combined_3y	NA	NA	NA	NA	0.0112	0.005	-0.0094	0.0033	-1.36232	0.540984	NA	61862	70249	60121
c4y_0250212	food_allergy_shellfish_feeding_status_case_combined_1yh	NA	NA	NA	NA	0.0075	0.0048	-0.0094	0.0297	-1.36232	4.30435	NA	61862	70178	60401
c4y_0250212	food_allergy_shellfish_feeding_status_case_combined_2y	NA	NA	NA	NA	0.0142	0.005	-0.0094	0.0117	-1.36232	1.82812	NA	61862	70178	60401
c4y_0250212	food_allergy_shellfish_feeding_status_case_combined_3y	NA	NA	NA	NA	0.0117	0.0052	-0.0094	0.0023	-1.36232	0.338235	NA	61862	70050	60302
c4y_0250212	food_allergy_shellfish_feeding_status_case_combined_4y	NA	NA	NA	NA	0.024	0.0049	-0.0094	0.0249	-1.36232	3.32	NA	61862	70596	60401
c4y_0250212	food_allergy_soba_feeding_status_case_combined_1yh	NA	NA	NA	NA	0.002	0.0052	-0.0094	0.0249	-1.36232	3.95238	NA	61862	70178	60401
c4y_0250212	food_allergy_soba_feeding_status_case_combined_2y	NA	NA	NA	NA	0.0041	0.0048	-0.0094	0.0143	-1.36232	2.2	NA	61862	70178	60401
c4y_0250212	food_allergy_soba_feeding_status_case_combined_3y	NA	NA	NA	NA	0.0114	0.005	-0.0094	0.0059	-1.36232	0.819444	NA	61862	69946	60219
c4y_0250212	food_allergy_soba_feeding_status_case_combined_4y	NA	NA	NA	NA	0.0165	0.0051	-0.0094	0.0094	-1.36232	1.32394	NA	61862	70596	60401
c4y_0250212	food_allergy_wheat_feeding_status_case_combined_1yh	NA	NA	NA	NA	0.0168	0.005	-0.0094	0.008	-1.36232	1.45455	NA	61862	70178	60401
c4y_0250212	fruit_allergy_score_until_4yo_positive	NA	NA	NA	NA	0.0146	0.0052	-0.0094	0.0137	-1.36232	2.20968	NA	61862	69905	60186
c4y_0250212	ft1b_0080001	NA	NA	NA	NA	0.0234	0.0045	-0.0094	0.0438	-1.36232	3.68067	NA	61862	50028	40488
c4y_0250212	ft1b_0400001	NA	NA	NA	NA	0.0012	0.005	-0.0094	0.0545	-1.36232	4.12879	NA	61862	46463	37679
c4y_0250212	ft1b_0410001	NA	NA	NA	NA	-0.0025	0.0051	-0.0094	0.0599	-1.36232	3.94079	NA	61862	46231	37474
c4y_0250212	ft1b_0420001	NA	NA	NA	NA	-9e-04	0.0048	-0.0094	0.0544	-1.36232	3.62667	NA	61862	47206	38199
c4y_0250212	ft1b_0430001	NA	NA	NA	NA	0.0022	0.005	-0.0094	0.0461	-1.36232	3.17931	NA	61862	55200	44658
c4y_0250212	ft1b_0440001	NA	NA	NA	NA	-0.008	0.0052	-0.0094	0.053	-1.36232	4.24	NA	61862	55312	44737
c4y_0250212	ft1b_0450001	NA	NA	NA	NA	0.0021	0.0048	-0.0094	0.0486	-1.36232	4.58491	NA	61862	72901	59916
c4y_0250212	ft1b_0460001	NA	NA	NA	NA	0.002	0.0051	-0.0094	0.0516	-1.36232	4.96154	NA	61862	73913	60759
c4y_0250212	ft1b_0470001b	NA	NA	NA	NA	-0.0048	0.0047	-0.0094	-0.0046	-1.36232	-0.479167	NA	61862	70178	60401
c4y_0250212	ft1b_0480001	NA	NA	NA	NA	-0.0029	0.0049	-0.0094	0.0568	-1.36232	3.44242	NA	61862	73913	60759
c4y_0250212	gastroenteritis_cum_2y	NA	NA	NA	NA	0.0226	0.005	-0.0094	0.0158	-1.36232	2.07895	NA	61862	70596	60401
c4y_0250212	hand_foot_and_mouth_disease_cum_2y	NA	NA	NA	NA	0.0145	0.0049	-0.0094	-6e-04	-1.36232	-0.0810811	NA	61862	70596	60401
c4y_0250212	hba1c_ngsp_early	NA	NA	NA	NA	0.004	0.0052	-0.0094	0.0558	-1.36232	6.2	NA	61862	68351	60145
c4y_0250212	herpangina_cum_2y	NA	NA	NA	NA	0.0119	0.0049	-0.0094	0.0091	-1.36232	1.26389	NA	61862	70596	60401
c4y_0250212	hg	NA	NA	NA	NA	-0.0136	0.0051	-0.0094	0.078	-1.36232	1.93069	NA	61862	78831	61132
c4y_0250212	hsv_infection_cum_2y	NA	NA	NA	NA	0.0116	0.0054	-0.0094	0.0026	-1.36232	0.472727	NA	61862	70310	60170
c4y_0250212	influenza_viral_infections_cum_4y	NA	NA	NA	NA	0.0325	0.0049	-0.0094	0.0286	-1.36232	3.91781	NA	61862	70596	60401
c4y_0250212	intellectual_and_developmental_disability_including_language_delay_cum_4y	NA	NA	NA	NA	0.0099	0.0045	-0.0094	2e-04	-1.36232	0.030303	NA	61862	70596	60401
c4y_0250212	isacc_modified_current_runny_nose_autumn_2y	NA	NA	NA	NA	0.1763	0.005	-0.0094	0.0014	-1.36232	0.237288	NA	61862	68351	60145
c4y_0250212	isacc_modified_current_runny_nose_autumn_3y	NA	NA	NA	NA	0.219	0.0051	-0.0094	0.0039	-1.36232	0.590909	NA	61862	68351	60145
c4y_0250212	isacc_modified_current_runny_nose_autumn_4y	NA	NA	NA	NA	0.5612	0.0058	-0.0094	-0.0066	-1.36232	-1.06452	NA	61862	68351	60145
c4y_0250212	isacc_modified_current_runny_nose_nonpollen_season_2y	NA	NA	NA	NA	0.1934	0.0054	-0.0094	5e-04	-1.36232	0.0746269	NA	61862	68351	60145
c4y_0250212	isacc_modified_current_runny_nose_nonpollen_season_3y	NA	NA	NA	NA	0.2364	0.005	-0.0094	-0.0024	-1.36232	-0.393443	NA	61862	67525	59488
c4y_0250212	isacc_modified_current_runny_nose_nonpollen_season_4y	NA	NA	NA	NA	0.6221	0.0056	-0.0094	0.001	-1.36232	0.149254	NA	61862	68351	60145
c4y_0250212	isacc_modified_current_runny_nose_pollen_season_2y	NA	NA	NA	NA	0.1597	0.0051	-0.0094	6e-04	-1.36232	0.0983607	NA	61862	68351	60145
c4y_0250212	isacc_modified_current_runny_nose_pollen_season_3y	NA	NA	NA	NA	0.207	0.0052	-0.0094	0.0055	-1.36232	0.833333	NA	61862	67101	59153
c4y_0250212	isacc_modified_current_runny_nose_pollen_season_4y	NA	NA	NA	NA	0.4227	0.0057	-0.0094	0.0103	-1.36232	1.43056	NA	61862	68351	60145
c4y_0250212	isacc_modified_current_runny_nose_spring_2y	NA	NA	NA	NA	0.1438	0.0054	-0.0094	0.0019	-1.36232	0.301587	NA	61862	68351	60145
c4y_0250212	isacc_modified_current_runny_nose_spring_3y	NA	NA	NA	NA	0.1858	0.0051	-0.0094	0.0027	-1.36232	0.428571	NA	61862	68351	60145
c4y_0250212	isacc_modified_current_runny_nose_spring_4y	NA	NA	NA	NA	0.3354	0.0055	-0.0094	0.0091	-1.36232	1.28169	NA	61862	67571	59521
c4y_0250212	isacc_modified_current_runny_nose_summer_2y	NA	NA	NA	NA	0.107	0.0049	-0.0094	-7e-04	-1.36232	-0.118644	NA	61862	68351	60145
c4y_0250212	isacc_modified_current_runny_nose_summer_3y	NA	NA	NA	NA	0.1409	0.0047	-0.0094	0.0024	-1.36232	0.358209	NA	61862	68351	60145
c4y_0250212	isacc_modified_current_runny_nose_summer_4y	NA	NA	NA	NA	0.2751	0.0056	-0.0094	-3e-04	-1.36232	-0.0379747	NA	61862	64063	56464
c4y_0250212	isacc_modified_current_runny_nose_winter_2y	NA	NA	NA	NA	0.2035	0.0054	-0.0094	0.0049	-1.36232	0.742424	NA	61862	68351	60145
c4y_0250212	isacc_modified_current_runny_nose_winter_3y	NA	NA	NA	NA	0.2564	0.0053	-0.0094	-9e-04	-1.36232	-0.160714	NA	61862	68351	60145
c4y_0250212	isacc_modified_current_runny_nose_winter_4y	NA	NA	NA	NA	0.7753	0.006	-0.0094	-0.0038	-1.36232	-0.535211	NA	61862	68351	60145
c4y_0250212	kawasaki_disease_cum_4y	NA	NA	NA	NA	0.0154	0.0044	-0.0094	-6e-04	-1.36232	-0.0967742	NA	61862	70596	60401
c4y_0250212	length_of_labor	NA	NA	NA	NA	0.0045	0.0049	-0.0094	0.0336	-1.36232	4.73239	NA	61862	68774	59317
c4y_0250212	low_birth_weight	NA	NA	NA	NA	-0.0052	0.0051	-0.0094	0.0312	-1.36232	4.8	NA	61862	70178	60401
c4y_0250212	lower_respiratory_tract_infection_cum_2y	NA	NA	NA	NA	0.0261	0.0053	-0.0094	0.0186	-1.36232	2.58333	NA	61862	70596	60401
c4y_0250212	m0mb_0410001	NA	NA	NA	NA	-0.0021	0.0052	-0.0094	0.0693	-1.36232	6.41667	NA	61862	39706	33655
c4y_0250212	m0mb_0420001	NA	NA	NA	NA	-0.0043	0.0052	-0.0094	0.0712	-1.36232	6.47273	NA	61862	73600	60526
c4y_0250212	m0mb_0430001	NA	NA	NA	NA	0.0015	0.0049	-0.0094	0.062	-1.36232	4.46043	NA	61862	73768	60643
c4y_0250212	m0mb_0450001	NA	NA	NA	NA	0.0047	0.0051	-0.0094	0.0209	-1.36232	3.16667	NA	61862	55465	44898
c4y_0250212	m0mb_0460001	NA	NA	NA	NA	0.0069	0.0055	-0.0094	0.0224	-1.36232	3.5	NA	61862	46817	37923
c4y_0250212	m0mb_0480001	NA	NA	NA	NA	4e-04	0.0053	-0.0094	0.0638	-1.36232	6.44444	NA	61862	47286	38333
c4y_0250212	m1m_0030001_1	NA	NA	NA	NA	0.0162	0.0047	-0.0094	0.0011	-1.36232	0.186441	NA	61862	73011	60049
c4y_0250212	m1m_0030001_2	NA	NA	NA	NA	-0.0099	0.0052	-0.0094	0.0098	-1.36232	1.46269	NA	61862	73629	60546
c4y_0250212	m1m_0030001_3	NA	NA	NA	NA	-0.0077	0.0045	-0.0094	-0.0104	-1.36232	-1.92593	NA	61862	73224	60230
c4y_0250212	m1m_0040001_1	NA	NA	NA	NA	0.0165	0.0049	-0.0094	0.0166	-1.36232	2.72131	NA	61862	73371	60348
c4y_0250212	m1m_0040001_2	NA	NA	NA	NA	0.0027	0.005	-0.0094	0.0022	-1.36232	0.431373	NA	61862	73012	60081
c4y_0250212	m1m_0040001_4	NA	NA	NA	NA	-0.0157	0.0049	-0.0094	0.0173	-1.36232	2.74603	NA	61862	69911	57583
c4y_0250212	m1m_0040001_6	NA	NA	NA	NA	-0.0071	0.0045	-0.0094	-0.0088	-1.36232	-1.76	NA	61862	71276	58664
c4y_0250212	m1m_0250001_1	NA	NA	NA	NA	0.0061	0.0051	-0.0094	0.0132	-1.36232	2.09524	NA	61862	56592	46249
c4y_0250212	m1m_0250001_2	NA	NA	NA	NA	-0.0094	0.005	-0.0094	0.0101	-1.36232	1.60317	NA	61862	73388	60364
c4y_0250212	m1m_0250001_3	NA	NA	NA	NA	0.0098	0.0051	-0.0094	0.0035	-1.36232	0.603448	NA	61862	73913	60759
c4y_0250212	m1m_0260001_1	NA	NA	NA	NA	-0.016	0.0057	-0.0094	0.0079	-1.36232	1.36207	NA	61862	73913	60759
c4y_0250212	m1m_0260001_2	NA	NA	NA	NA	0.015	0.0054	-0.0094	0.0055	-1.36232	0.901639	NA	61862	73913	60759
c4y_0250212	m1m_bed_time	NA	NA	NA	NA	0.0015	0.005	-0.0094	2e-04	-1.36232	0.0350877	NA	61862	68351	60145
c4y_0250212	m1m_nap_count	NA	NA	NA	NA	-0.0117	0.0051	-0.0094	0.0286	-1.36232	4.4	NA	61862	68351	60145
c4y_0250212	m1m_night_wake_up_count	NA	NA	NA	NA	-0.0074	0.0053	-0.0094	0.0238	-1.36232	3.83871	NA	61862	68351	60145
c4y_0250212	m1m_sleep_time_day	NA	NA	NA	NA	-2e-04	0.0047	-0.0094	0.0395	-1.36232	6.69492	NA	61862	68280	60082
c4y_0250212	m1m_sleep_time_night	NA	NA	NA	NA	-0.0068	0.0045	-0.0094	0.0141	-1.36232	2.2381	NA	61862	68351	60145
c4y_0250212	m1m_total_sleep_time	NA	NA	NA	NA	-0.0025	0.0046	-0.0094	0.028	-1.36232	4.66667	NA	61862	68351	60145
c4y_0250212	m1m_wake_up_time	NA	NA	NA	NA	-0.0056	0.0051	-0.0094	0.0249	-1.36232	3.19231	NA	61862	68351	60145
c4y_0250212	mbpfas0001b	NA	NA	NA	NA	-9e-04	0.0055	-0.0094	0.0136	-1.36232	0.660194	NA	61862	70697	59783
c4y_0250212	mbpfas0007	NA	NA	NA	NA	0.0031	0.0049	-0.0094	0.0067	-1.36232	0.345361	NA	61862	78192	60872
c4y_0250212	mbpfas0009	NA	NA	NA	NA	0.0024	0.0047	-0.0094	0.054	-1.36232	2.45455	NA	61862	77649	60448
c4y_0250212	mbpfas0013	NA	NA	NA	NA	-0.0044	0.0055	-0.0094	0.0495	-1.36232	2.25	NA	61862	76816	59824
c4y_0250212	mbpfas0017	NA	NA	NA	NA	-0.0109	0.0051	-0.0094	0.0561	-1.36232	2.55	NA	61862	77194	60153
c4y_0250212	mbpfas0021	NA	NA	NA	NA	-0.0117	0.0049	-0.0094	0.0148	-1.36232	0.714976	NA	61862	76496	59614
c4y_0250212	mbpfas0025	NA	NA	NA	NA	-0.0082	0.005	-0.0094	-0.001	-1.36232	-0.046729	NA	61862	77911	60648
c4y_0250212	mbpfas0029	NA	NA	NA	NA	-0.0064	0.0049	-0.0094	0.0334	-1.36232	1.63725	NA	61862	77531	60390
c4y_0250212	mbpfas0039b	NA	NA	NA	NA	0.0073	0.0046	-0.0094	0.0042	-1.36232	0.214286	NA	61862	71057	60074
c4y_0250212	mbpfas0041	NA	NA	NA	NA	-0.0122	0.0052	-0.0094	0.0047	-1.36232	0.20524	NA	61862	75638	58912
c4y_0250212	mbpfas0045	NA	NA	NA	NA	-0.0067	0.005	-0.0094	-0.008	-1.36232	-0.451977	NA	61862	79399	61712
c4y_0250212	mbpfas0047	NA	NA	NA	NA	-0.0118	0.0053	-0.0094	0.0515	-1.36232	2.48792	NA	61862	79399	61712
c4y_0250212	mbpfas0053b	NA	NA	NA	NA	-0.0137	0.0043	-0.0094	0.0222	-1.36232	1.21978	NA	61862	71027	60054
c4y_0250212	mbpfas0067b	NA	NA	NA	NA	-0.0039	0.0054	-0.0094	0.0296	-1.36232	1.5914	NA	61862	70663	59759
c4y_0250212	mbpfas0073	NA	NA	NA	NA	-0.0103	0.005	-0.0094	0.0626	-1.36232	2.69828	NA	61862	79399	61712
c4y_0250212	milk_allergy_1hy	NA	NA	NA	NA	4.0968e-05	0.0047	-0.0094	0.0138	-1.36232	2.15625	NA	61862	70178	60401
c4y_0250212	milk_allergy_2y	NA	NA	NA	NA	-0.0113	0.0048	-0.0094	0.0113	-1.36232	1.79365	NA	61862	70178	60401
c4y_0250212	milk_allergy_3y	NA	NA	NA	NA	0.0014	0.0052	-0.0094	0.0017	-1.36232	0.288136	NA	61862	70178	60401
c4y_0250212	milk_allergy_cum_4y	NA	NA	NA	NA	-5e-04	0.0048	-0.0094	0.0203	-1.36232	3.02985	NA	61862	69987	60256
c4y_0250212	milk_allergy_score_until_4yo	NA	NA	NA	NA	0.0182	0.005	-0.0094	0.0317	-1.36232	4.28378	NA	61862	70178	60401
c4y_0250212	milk_allergy_score_until_4yo_positive	NA	NA	NA	NA	0.0208	0.0049	-0.0094	0.0309	-1.36232	4.06579	NA	61862	69564	59921
c4y_0250212	mn	NA	NA	NA	NA	-0.0011	0.0053	-0.0094	0.0781	-1.36232	4.91195	NA	61862	79780	61862
c4y_0250212	mt1b_0020001	NA	NA	NA	NA	0.0306	0.0054	-0.0094	0.0349	-1.36232	4.30864	NA	61862	72598	56655
c4y_0250212	mt1b_0020101	NA	NA	NA	NA	0.0291	0.0055	-0.0094	0.0332	-1.36232	4.25641	NA	61862	78873	61332
c4y_0250212	mt1b_0030001	NA	NA	NA	NA	-0.0026	0.0052	-0.0094	0.0286	-1.36232	3.575	NA	61862	79399	61712
c4y_0250212	mt1b_0030101	NA	NA	NA	NA	-0.0039	0.0053	-0.0094	0.0294	-1.36232	3.58537	NA	61862	78335	61644
c4y_0250212	mt1b_0040001b	NA	NA	NA	NA	0.0026	0.005	-0.0094	0.015	-1.36232	2.58621	NA	61862	70178	60401
c4y_0250212	mt1b_0040101b	NA	NA	NA	NA	0.003	0.005	-0.0094	0.0141	-1.36232	2.35	NA	61862	70178	60401
c4y_0250212	mt1b_0050001	NA	NA	NA	NA	0.0095	0.0052	-0.0094	0.0302	-1.36232	4.50746	NA	61862	78335	61644
c4y_0250212	mt1b_0050101	NA	NA	NA	NA	0.0091	0.0052	-0.0094	0.03	-1.36232	4.34783	NA	61862	78335	61644
c4y_0250212	mt1b_0060001	NA	NA	NA	NA	0.005	0.0051	-0.0094	0.02	-1.36232	2.85714	NA	61862	78335	61644
c4y_0250212	mt1b_0060101	NA	NA	NA	NA	0.0035	0.0052	-0.0094	0.0191	-1.36232	2.72857	NA	61862	78335	61644
c4y_0250212	mt1b_0080001	NA	NA	NA	NA	0.0223	0.0055	-0.0094	0.0576	-1.36232	6.32967	NA	61862	78335	61644
c4y_0250212	mt1b_0100101	NA	NA	NA	NA	0.0101	0.0045	-0.0094	0.0571	-1.36232	3.48171	NA	61862	78335	61644
c4y_0250212	mt1b_0100201	NA	NA	NA	NA	-0.0081	0.0052	-0.0094	0.055	-1.36232	6.11111	NA	61862	47125	36110
c4y_0250212	mt1b_0100301	NA	NA	NA	NA	-0.0105	0.0051	-0.0094	0.034	-1.36232	4.72222	NA	61862	78010	61441
c4y_0250212	mt1b_0100401	NA	NA	NA	NA	-0.0125	0.005	-0.0094	0.039	-1.36232	5.34247	NA	61862	77898	61355
c4y_0250212	mt1b_0100501	NA	NA	NA	NA	-3e-04	0.0052	-0.0094	0.0606	-1.36232	5.66355	NA	61862	78038	61431
c4y_0250212	mt1b_0100601	NA	NA	NA	NA	4e-04	0.0054	-0.0094	0.0596	-1.36232	5.51852	NA	61862	77939	61379
c4y_0250212	mt1b_0100701	NA	NA	NA	NA	0.0027	0.0051	-0.0094	0.0456	-1.36232	5.92208	NA	61862	78097	61473
c4y_0250212	mt1b_0100801	NA	NA	NA	NA	0.0031	0.0055	-0.0094	0.0914	-1.36232	7.87931	NA	61862	76379	60187
c4y_0250212	mt1b_0200101	NA	NA	NA	NA	0.0016	0.0052	-0.0094	0.0567	-1.36232	5.0177	NA	61862	39068	31493
c4y_0250212	mt1b_0200201	NA	NA	NA	NA	-0.0016	0.0053	-0.0094	0.0537	-1.36232	4.92661	NA	61862	39080	31493
c4y_0250212	mt1b_0200301	NA	NA	NA	NA	-0.0097	0.0049	-0.0094	0.0432	-1.36232	4.69565	NA	61862	33803	26493
c4y_0250212	mt1b_0200401	NA	NA	NA	NA	0.0092	0.0057	-0.0094	0.0552	-1.36232	5.52	NA	61862	32861	25762
c4y_0250212	mt1b_0200501	NA	NA	NA	NA	-0.0059	0.0053	-0.0094	0.026	-1.36232	1.9697	NA	61862	33893	26558
c4y_0250212	mt1b_0400001	NA	NA	NA	NA	-0.0092	0.0051	-0.0094	0.0725	-1.36232	6.90476	NA	61862	33620	26370
c4y_0250212	mt1b_0410001	NA	NA	NA	NA	-0.0125	0.0054	-0.0094	0.0631	-1.36232	6.8587	NA	61862	76283	60281
c4y_0250212	mt1b_0420001	NA	NA	NA	NA	-0.01	0.0054	-0.0094	0.0587	-1.36232	6.52222	NA	61862	44861	34867
c4y_0250212	mt1b_0430001	NA	NA	NA	NA	3e-04	0.0058	-0.0094	0.058	-1.36232	4.87395	NA	61862	78335	61644
c4y_0250212	mt1b_0440001	NA	NA	NA	NA	-0.0106	0.005	-0.0094	0.0611	-1.36232	6.17172	NA	61862	78335	61644
c4y_0250212	mt1b_0450001	NA	NA	NA	NA	-0.0013	0.0047	-0.0094	0.029	-1.36232	4.14286	NA	61862	75470	59484
c4y_0250212	mt1b_0460001	NA	NA	NA	NA	6e-04	0.0048	-0.0094	0.0312	-1.36232	4.52174	NA	61862	63992	50528
c4y_0250212	mt1b_0470001	NA	NA	NA	NA	-0.0088	0.0051	-0.0094	-0.0051	-1.36232	-0.87931	NA	61862	78065	61473
c4y_0250212	mt1b_0480001	NA	NA	NA	NA	-0.0078	0.0055	-0.0094	0.0615	-1.36232	5.6422	NA	61862	77901	61355
c4y_0250212	mt1u_0010001	NA	NA	NA	NA	0.0124	0.0051	-0.0094	0.0165	-1.36232	2.79661	NA	61862	77908	61366
c4y_0250212	mt1u_0020001	NA	NA	NA	NA	0.0088	0.0052	-0.0094	0.013	-1.36232	2.13115	NA	61862	77997	61425
c4y_0250212	mt2b_0410001	NA	NA	NA	NA	-0.0064	0.0052	-0.0094	0.0775	-1.36232	6.73913	NA	61862	77462	61035
c4y_0250212	mt2b_0420001	NA	NA	NA	NA	-0.0076	0.0054	-0.0094	0.0791	-1.36232	6.76068	NA	61862	78335	61644
c4y_0250212	mt2b_0430001	NA	NA	NA	NA	-0.0066	0.0057	-0.0094	0.0853	-1.36232	5.29814	NA	61862	78335	61644
c4y_0250212	mt2b_0450001	NA	NA	NA	NA	0.0051	0.0054	-0.0094	0.0514	-1.36232	6.425	NA	61862	77968	61406
c4y_0250212	mt2b_0460001	NA	NA	NA	NA	0.0062	0.0061	-0.0094	0.0452	-1.36232	5.38095	NA	61862	77970	61400
c4y_0250212	mt2b_0480001	NA	NA	NA	NA	-0.005	0.005	-0.0094	0.0758	-1.36232	5.57353	NA	61862	77835	61303
c4y_0250212	mt2b_0490001	NA	NA	NA	NA	-0.0022	0.0051	-0.0094	0.0271	-1.36232	3.56579	NA	61862	78217	61297
c4y_0250212	mt2u_0010001	NA	NA	NA	NA	0.0028	0.0055	-0.0094	0.0227	-1.36232	3.72131	NA	61862	76690	60204
c4y_0250212	mt2u_0020001	NA	NA	NA	NA	0.0021	0.0055	-0.0094	0.0228	-1.36232	3.8	NA	61862	78209	61280
c4y_0250212	mumps_cum_4y	NA	NA	NA	NA	0.0068	0.0049	-0.0094	0.0044	-1.36232	0.594595	NA	61862	70596	60401
c4y_0250212	mycotic_or_fungal_infection_cum_2y	NA	NA	NA	NA	0.0142	0.0045	-0.0094	0.0053	-1.36232	0.929825	NA	61862	70596	60401
c4y_0250212	nuts_allergy_score_until_4yo_positive	NA	NA	NA	NA	0.0214	0.0049	-0.0094	0.0098	-1.36232	1.44118	NA	61862	67700	58333
c4y_0250212	otitis_media_cum_2y	NA	NA	NA	NA	0.0548	0.0052	-0.0094	0.0243	-1.36232	3.68182	NA	61862	70596	60401
c4y_0250212	out_of_night_diapers_age_4y	NA	NA	NA	NA	-0.0133	0.0052	-0.0094	0.0304	-1.36232	2.15603	NA	61862	68351	60145
c4y_0250212	participant_reported_food_allergy_cum_4y	NA	NA	NA	NA	0.0275	0.0051	-0.0094	0.0429	-1.36232	4.71429	NA	61862	69842	60127
c4y_0250212	pb	NA	NA	NA	NA	0.0067	0.0051	-0.0094	0.0508	-1.36232	6.51282	NA	61862	79780	61862
c4y_0250212	peanuts_allergy_score_4yo_positive	NA	NA	NA	NA	0.021	0.0049	-0.0094	0.0018	-1.36232	0.28125	NA	61862	67798	58416
c4y_0250212	premature_birth	NA	NA	NA	NA	-0.0017	0.0051	-0.0094	0.0091	-1.36232	1.56897	NA	61862	70178	60401
c4y_0250212	psychomotor_developmental_delay_cum_4y	NA	NA	NA	NA	0.0123	0.0046	-0.0094	-0.0018	-1.36232	-0.295082	NA	61862	70596	60401
c4y_0250212	roseola_infantum_cum_2y	NA	NA	NA	NA	0.0147	0.0052	-0.0094	0.0126	-1.36232	2	NA	61862	70596	60401
c4y_0250212	rsv_infection_cum_2y	NA	NA	NA	NA	0.0113	0.0047	-0.0094	0.0361	-1.36232	5.30882	NA	61862	70596	60401
c4y_0250212	sccon003	NA	NA	NA	NA	0.0192	0.0058	-0.0094	0.0704	-1.36232	8.38095	NA	61862	79295	61505
c4y_0250212	sccon005	NA	NA	NA	NA	0.0037	0.0055	-0.0094	0.0252	-1.36232	3.76119	NA	61862	79780	61862
c4y_0250212	se	NA	NA	NA	NA	-0.0118	0.0051	-0.0094	0.0628	-1.36232	1.82558	NA	61862	79780	61862
c4y_0250212	shellfish_allergy_score_until_4yo_positive	NA	NA	NA	NA	0.0216	0.0051	-0.0094	0.0027	-1.36232	0.442623	NA	61862	69899	60184
c4y_0250212	soba_allergy_score_until_4yo_positive	NA	NA	NA	NA	0.0183	0.0053	-0.0094	0.0105	-1.36232	1.75	NA	61862	69921	60198
c4y_0250212	soybean_allergy_score_until_4yo_positive	NA	NA	NA	NA	9e-04	0.0047	-0.0094	0.0084	-1.36232	1.29231	NA	61862	70178	60401
c4y_0250212	streptococcus_pyogenes_cum_4y	NA	NA	NA	NA	0.0098	0.0049	-0.0094	0.0062	-1.36232	0.984127	NA	61862	70596	60401
c4y_0250212	ucbb_0080001b	NA	NA	NA	NA	0.007	0.0049	-0.0094	0.029	-1.36232	4.83333	NA	61862	70178	60401
c4y_0250212	ucbb_0410001	NA	NA	NA	NA	0.0016	0.0064	-0.0094	0.3582	-1.36232	8.3109	NA	61862	75758	59482
c4y_0250212	ucbb_0420001	NA	NA	NA	NA	5e-04	0.0063	-0.0094	0.3484	-1.36232	7.81166	NA	61862	77269	60965
c4y_0250212	ucbb_0430001	NA	NA	NA	NA	-0.0107	0.0062	-0.0094	0.2981	-1.36232	4.26466	NA	61862	78465	61459
c4y_0250212	ucbb_0450001	NA	NA	NA	NA	0.0066	0.0055	-0.0094	0.0986	-1.36232	10.9556	NA	61862	78538	61498
c4y_0250212	ucbb_0460001	NA	NA	NA	NA	0.0155	0.0055	-0.0094	0.0956	-1.36232	10.5055	NA	61862	43845	35382
c4y_0250212	ucbb_0480001	NA	NA	NA	NA	-0.0012	0.0066	-0.0094	0.3442	-1.36232	7.23109	NA	61862	39997	33912
c4y_0250212	upper_respiratory_tract_infection_cum_2y	NA	NA	NA	NA	0.0154	0.0052	-0.0094	0.018	-1.36232	2.64706	NA	61862	70596	60401
c4y_0250212	urinary_tract_infections_cum_4y	NA	NA	NA	NA	0.006	0.005	-0.0094	-0.0027	-1.36232	-0.442623	NA	61862	70596	60401
c4y_0250212	urticaria_cum_4y	NA	NA	NA	NA	0.0192	0.0054	-0.0094	0.0121	-1.36232	1.77941	NA	61862	70596	60401
c4y_0250212	varicella_cum_4y	NA	NA	NA	NA	0.0117	0.0048	-0.0094	0.0045	-1.36232	0.642857	NA	61862	70596	60401
c4y_0250212	wheat_allergy_score_until_4yo_positive	NA	NA	NA	NA	0.015	0.0055	-0.0094	0.0305	-1.36232	4.55224	NA	61862	70178	60401
c4y_0260001	BMI	-0.0869	0.1241	-0.7003	0.4837	-0.0041	0.0059	0.0102	0.1732	1.36	19.4607	-0.000494640698833835	61411	163835	0
c4y_0260001	adenovirus_infection_cum_2y	0.2746	0.3706	0.7411	0.4587	-0.0057	0.0053	0.0102	0.0171	1.36	2.71429	-0.00999952830124623	61862	70596	60401
c4y_0260001	allergic_conjunctivitis_cum_4y	1	0.4311	2.4289	0.0151	0.2295	0.0052	0.0102	0.0162	1.36	2.28169	0.240817612651467	61862	70596	60401
c4y_0260001	allergic_conjunctivitis_or_rhinitis_or_hay_fever_cum_4y	1	0.6384	2.4707	0.0135	0.4234	0.0059	0.0102	0.0086	1.36	1.11688	0.452726764531454	61862	70596	60401
c4y_0260001	allergic_rhinitis_cum_4y	1	0.5434	2.8555	0.0043	0.4457	0.0059	0.0102	0.0126	1.36	1.55556	0.475472113710947	61862	70596	60401
c4y_0260001	any_food_allergy_score_positive_until_4yo	0.4757	0.2571	1.85	0.0643	0.0913	0.005	0.0102	0.0548	1.36	5.48	0.0930918699219052	61862	67700	58333
c4y_0260001	asthma_cum_4y	0.0391	0.3325	0.1175	0.9065	0.0609	0.0055	0.0102	0.0306	1.36	3.1875	0.0673168876548261	61862	70596	60401
c4y_0260001	atopic_dermatitis_cum_4y	0.5511	0.2721	2.0255	0.0428	0.0855	0.0051	0.0102	0.0633	1.36	5.86111	0.0826084693598798	61862	70596	60401
c4y_0260001	autistic_spectrum_disorder_and_pddnos_cum_4y	0.2957	0.4957	0.5966	0.5508	0.0033	0.0052	0.0102	0.0107	1.36	1.94545	0.000526862430553713	61862	70596	60401
c4y_0260001	bone_fracture_cum_4y	0.1051	0.8982	0.117	0.9068	0.003	0.0049	0.0102	0.0034	1.36	0.548387	0.00268162626958696	61862	70596	60401
c4y_0260001	breast_feeding_cessation_1m	-0.2381	0.8298	-0.287	0.7741	-0.0031	0.0052	0.0102	0.004	1.36	0.634921	-0.00189052028482322	61862	70254	60144
c4y_0260001	breast_feeding_cessation_2m	-0.3965	0.4226	-0.9383	0.3481	-0.0045	0.0051	0.0102	0.0142	1.36	2.18462	-0.000138697448527674	61862	70178	60401
c4y_0260001	breast_feeding_cessation_3m	-0.0295	0.4449	-0.0663	0.9471	-0.0051	0.005	0.0102	0.0112	1.36	1.77778	-0.00530483457834677	61862	70178	60401
c4y_0260001	breast_feeding_cessation_age	0.196	0.3951	0.4962	0.6198	0.0098	0.0055	0.0102	0.018	1.36	2.14286	0.00814960173457148	61862	70178	60401
c4y_0260001	breast_feeding_period_1y	0.1727	0.3561	0.485	0.6277	-2e-04	0.0054	0.0102	0.0188	1.36	2.84848	-0.00264978934186446	61862	69824	59792
c4y_0260001	c1hy_0030001b2	0.1621	0.4655	0.3481	0.7277	-0.0019	0.0051	0.0102	0.0102	1.36	1.85455	-0.00378542902754313	61862	71319	60286
c4y_0260001	c1hy_0060002_checked	0.1328	0.1593	0.834	0.4043	0.008	0.005	0.0102	0.1964	1.36	12.1235	0.00331831384251501	61862	73913	60759
c4y_0260001	c1hy_0070002b	0.3696	0.5235	0.706	0.4802	-1e-04	0.0046	0.0102	0.0083	1.36	1.40678	-0.00354393372627712	61862	70932	59986
c4y_0260001	c1hy_0100001_2	0.5605	0.4768	1.1755	0.2398	0.0318	0.0048	0.0102	0.0118	1.36	1.81538	0.0293190051911825	61862	70804	59882
c4y_0260001	c1hy_0100001_3	0.3586	0.2887	1.2421	0.2142	0.0457	0.0049	0.0102	0.0295	1.36	3.73418	0.0451566858980396	61862	70894	59955
c4y_0260001	c1hy_0100001_4	NA	NA	NA	NA	0.0334	0.005	0.0102	-0.0043	1.36	-0.767857	NA	61862	70705	59791
c4y_0260001	c1hy_0100501_3	-0.6982	0.7836	-0.891	0.3729	0.0241	0.0054	0.0102	0.0065	1.36	1.14035	0.0325940963583089	61862	70761	59861
c4y_0260001	c1hy_0100501_4	0.5002	1.2805	0.3906	0.6961	0.024	0.0048	0.0102	0.0022	1.36	0.407407	0.0242923711174895	61862	70928	59966
c4y_0260001	c1hy_0102001_3	NA	NA	NA	NA	0.0257	0.0044	0.0102	-0.0046	1.36	-0.754098	NA	61862	70926	59974
c4y_0260001	c1hy_0103001_3	0.862	0.4564	1.8886	0.0589	0.0171	0.005	0.0102	0.018	1.36	3.33333	0.00733517218633193	61862	70733	59812
c4y_0260001	c1hy_0103501_2	0.6882	0.39	1.7647	0.0776	0.0092	0.0053	0.0102	0.0212	1.36	2.94444	8.26436819892089e-05	61862	70303	59474
c4y_0260001	c1hy_0103501_3	-0.3061	1.2854	-0.2382	0.8118	0.0228	0.0048	0.0102	0.0018	1.36	0.295082	0.0268210667398365	61862	69835	59120
c4y_0260001	c1hy_0104001_2	0.655	0.3841	1.7052	0.0881	0.0201	0.0051	0.0102	0.0266	1.36	4.09231	0.0117588611212573	61862	69963	59215
c4y_0260001	c1hy_0104001_3	NA	NA	NA	NA	0.0091	0.005	0.0102	-0.0029	1.36	-0.508772	NA	61862	70084	59308
c4y_0260001	c1hy_0104501_2	0.281	0.5773	0.4867	0.6265	8e-04	0.0046	0.0102	0.0064	1.36	1.03226	-0.00139786513814764	61862	70830	59897
c4y_0260001	c1hy_0105001_2	0.4801	0.3718	1.2913	0.1966	0.006	0.005	0.0102	0.028	1.36	4.24242	-0.00150523562460648	61862	70695	59783
c4y_0260001	c1hy_0105001_3	NA	NA	NA	NA	0.019	0.0053	0.0102	-0.003	1.36	-0.491803	NA	61862	70089	59291
c4y_0260001	c1hy_0240001_1	-0.7856	0.863	-0.9103	0.3627	-0.0058	0.0047	0.0102	0.0045	1.36	0.725806	-0.00110086338245024	61862	70710	59796
c4y_0260001	c1hy_0240001_2	0.4402	0.6222	0.7076	0.4792	0.0074	0.0048	0.0102	0.0057	1.36	0.890625	0.00487105323824597	61862	70615	59727
c4y_0260001	c1hy_0250001_1	-0.4551	0.3258	-1.3971	0.1624	-0.0038	0.0053	0.0102	0.0278	1.36	3.80822	0.00352983349035574	61862	70773	59853
c4y_0260001	c1hy_0250001_2	0.4557	0.4248	1.0727	0.2834	-0.003	0.0052	0.0102	0.0162	1.36	2.41791	-0.00929457952001906	61862	70889	59947
c4y_0260001	c1hy_0250001_3	-0.0568	0.2425	-0.234	0.815	0.0091	0.0049	0.0102	0.0352	1.36	5.10145	0.0113921432584849	61862	70839	59903
c4y_0260001	c1hy_0380101_1	NA	NA	NA	NA	5e-04	0.0046	0.0102	-0.0018	1.36	-0.295082	NA	61862	70610	59734
c4y_0260001	c1hy_0380101_2	-0.3274	0.4833	-0.6774	0.4981	0.0066	0.0051	0.0102	0.0101	1.36	1.68333	0.0107218811243973	61862	70903	59960
c4y_0260001	c1hy_0380101_3	NA	NA	NA	NA	-0.005	0.005	0.0102	-7e-04	1.36	-0.106061	NA	61862	70580	59708
c4y_0260001	c1hy_0380101_4	NA	NA	NA	NA	-0.0072	0.0045	0.0102	-2e-04	1.36	-0.03125	NA	61862	70875	59930
c4y_0260001	c1hy_0493002b	-0.5838	0.8027	-0.7273	0.467	-0.0084	0.0045	0.0102	0.0045	1.36	0.789474	-0.00535457822572666	61862	71021	60060
c4y_0260001	c1hy_asq_acomu	-0.0237	0.2028	-0.1168	0.907	0.0172	0.0055	0.0102	0.0861	1.36	8.87629	0.0199220596076984	61862	65376	59951
c4y_0260001	c1hy_asq_bgm	-0.2157	0.2084	-1.0351	0.3006	0.0061	0.0052	0.0102	0.0765	1.36	8.89535	0.0130701821812933	61862	65376	59951
c4y_0260001	c1hy_asq_cfm	-0.2071	0.2608	-0.7943	0.427	0.0042	0.0058	0.0102	0.0557	1.36	6.47674	0.00971432769128814	61862	65376	59951
c4y_0260001	c1hy_asq_dproblem	-0.1544	0.2458	-0.6282	0.5298	0.0035	0.0049	0.0102	0.0515	1.36	6.68831	0.00748401235297815	61862	65376	59951
c4y_0260001	c1hy_asq_epersonal	-0.4559	0.3171	-1.4375	0.1506	0.0124	0.0051	0.0102	0.0355	1.36	4.08046	0.0215699261481392	61862	61862	61862
c4y_0260001	c1hy_asq_total	-0.2177	0.2227	-0.9775	0.3283	0.0142	0.0053	0.0102	0.0772	1.36	8.21277	0.0226000327656653	61862	70178	60401
c4y_0260001	c1hy_bed_time	-0.1983	0.3009	-0.659	0.5099	-0.0025	0.0048	0.0102	0.0269	1.36	3.68493	0.000568137796900892	61862	70178	60401
c4y_0260001	c1hy_bmi	-0.0399	0.141	-0.2827	0.7774	-0.0252	0.0058	0.0102	0.1847	1.36	13.2878	-0.0286732044080798	61862	70178	60401
c4y_0260001	c1hy_nap_count	-0.1825	0.3886	-0.4696	0.6386	0.0096	0.0053	0.0102	0.0165	1.36	2.46269	0.0130136184267649	61862	70178	60401
c4y_0260001	c1hy_night_wake_up_count	-0.1998	0.3063	-0.6524	0.5142	-5e-04	0.005	0.0102	0.0287	1.36	4.28358	0.0029301984037347	61862	70178	60401
c4y_0260001	c1hy_psi_cf	-0.332	0.3581	-0.9273	0.3538	0.0196	0.0052	0.0102	0.0264	1.36	4.125	0.0337953744959562	61862	47206	38199
c4y_0260001	c1hy_sleep_time_day	-0.2003	0.3523	-0.5686	0.5696	0.0103	0.0049	0.0102	0.0195	1.36	3.25	0.0142728177177835	61862	70178	60401
c4y_0260001	c1hy_sleep_time_night	0.5514	0.3978	1.386	0.1657	-0.0043	0.0047	0.0102	0.0231	1.36	3.34783	-0.0133776567881384	61862	70178	60401
c4y_0260001	c1hy_total_sleep_time	0.5208	0.5556	0.9373	0.3486	0.0042	0.0053	0.0102	0.01	1.36	1.5873	-0.000482350000172354	61862	64065	55288
c4y_0260001	c1hy_wake_up_time	0.3248	0.2247	1.4456	0.1483	0.0036	0.0053	0.0102	0.0699	1.36	9.07792	-0.00494600081349432	61862	70178	60401
c4y_0260001	c1y_0010001_1	NA	NA	NA	NA	NA	NA	0.0102	2e-04	1.36	0.0350877	NA	61862	73913	60759
c4y_0260001	c1y_0010001_3	NA	NA	NA	NA	0.0033	0.005	0.0102	-4e-04	1.36	-0.0677966	NA	61862	70862	59926
c4y_0260001	c1y_0080104_checked	0.2057	0.1887	1.0901	0.2757	0.0028	0.0056	0.0102	0.1944	1.36	9.21327	-0.00676799180031821	61862	73913	60759
c4y_0260001	c1y_0080204_checked	0.1053	0.1525	0.6901	0.4901	0.0123	0.0054	0.0102	0.2505	1.36	11.0841	0.0097132768024589	61862	73913	60759
c4y_0260001	c1y_0090005b	NA	NA	NA	NA	-0.0057	0.0049	0.0102	-0.0013	1.36	-0.188406	NA	61862	71319	60286
c4y_0260001	c1y_0170001_1	0.8948	0.5635	1.5879	0.1123	0.0445	0.0052	0.0102	0.0144	1.36	2.18182	0.0387787031735574	61862	70902	59967
c4y_0260001	c1y_0170001_1_3	0.4811	0.2873	1.6747	0.094	0.0661	0.0054	0.0102	0.0501	1.36	5.16495	0.0631469457882413	61862	70178	60401
c4y_0260001	c1y_0170001_3	0.308	0.3393	0.9078	0.364	0.0476	0.005	0.0102	0.0238	1.36	3.05128	0.0485836274255844	61862	70984	60018
c4y_0260001	c1y_0210001_1	-0.7411	0.6207	-1.194	0.2325	-0.0029	0.005	0.0102	0.0085	1.36	1.25	0.00373330946878496	61862	70954	60000
c4y_0260001	c1y_0210001_2	0.8354	0.669	1.2487	0.2118	0.0015	0.005	0.0102	0.0083	1.36	1.23881	-0.00527770254592244	61862	33377	27733
c4y_0260001	c1y_0220001_1	0.1703	0.3431	0.4964	0.6196	-0.0217	0.005	0.0102	0.0185	1.36	3.13559	-0.0268020546243437	61862	70204	59393
c4y_0260001	c1y_0220001_2	0.2958	0.4206	0.7031	0.482	0.0125	0.0055	0.0102	0.016	1.36	2.38806	0.0101458994565413	61862	71075	60098
c4y_0260001	c1y_0220001_3	-0.1397	0.248	-0.563	0.5734	0.01	0.0053	0.0102	0.0414	1.36	6.27273	0.014288124947078	61862	70887	59945
c4y_0260001	c1y_1_bmi	0.0227	0.1556	0.1457	0.8841	-0.0057	0.0052	0.0102	0.2582	1.36	13.1066	-0.00862013930917565	61862	70072	60321
c4y_0260001	c1y_2_bmi	-0.2173	0.1566	-1.3882	0.1651	-0.0073	0.0059	0.0102	0.282	1.36	17.4074	0.00437830863847181	61862	70178	60401
c4y_0260001	c1y_asq_acomu	-0.1607	0.1848	-0.8697	0.3845	0.0307	0.0054	0.0102	0.0953	1.36	10.1383	0.0403696040498739	61862	68351	60145
c4y_0260001	c1y_asq_bgm	-0.1785	0.1655	-1.0786	0.2808	-0.0062	0.006	0.0102	0.1767	1.36	15.5	0.000969205944712113	61862	68351	60145
c4y_0260001	c1y_asq_cfm	-0.3832	0.2745	-1.396	0.1627	0.0098	0.0049	0.0102	0.0465	1.36	5.96154	0.0194967771828536	61862	68351	60145
c4y_0260001	c1y_asq_dproblem	0.0874	0.2305	0.3794	0.7044	-0.005	0.0057	0.0102	0.061	1.36	7.625	-0.00776295084477518	61862	65376	59951
c4y_0260001	c1y_asq_epersonal	-0.231	0.2291	-1.0084	0.3133	0.0196	0.0053	0.0102	0.0613	1.36	7.38554	0.0275621381040784	61862	65376	59951
c4y_0260001	c1y_asq_total	-0.1427	0.1797	-0.7939	0.4273	0.0111	0.0056	0.0102	0.1088	1.36	11.6989	0.0181372185787705	61862	70663	59759
c4y_0260001	c1y_bed_time	-0.3648	0.4175	-0.8738	0.3822	-0.0076	0.0046	0.0102	0.0129	1.36	2.01562	-0.00407927952543271	61862	68351	60145
c4y_0260001	c1y_nap_count	-0.1692	0.3369	-0.5023	0.6155	0.0104	0.0046	0.0102	0.0192	1.36	3.04762	0.013814987599336	61862	68351	60145
c4y_0260001	c1y_night_wake_up_count	0.7605	0.4572	1.6636	0.0962	0.004	0.0048	0.0102	0.0191	1.36	3.03175	-0.00638390089646392	61862	68351	60145
c4y_0260001	c1y_sleep_time_day	0.0683	0.3312	0.2062	0.8366	-9e-04	0.0044	0.0102	0.0204	1.36	3.2381	-0.00199758797475946	61862	70178	60401
c4y_0260001	c1y_sleep_time_night	0.0357	0.2591	0.1377	0.8905	-0.0064	0.0051	0.0102	0.029	1.36	4.26471	-0.00774769562769543	61862	70178	60401
c4y_0260001	c1y_total_sleep_time	-0.0791	0.287	-0.2757	0.7828	-0.0032	0.0049	0.0102	0.0279	1.36	4.5	-0.00219833525173074	61862	70178	60401
c4y_0260001	c1y_wake_up_time	-0.0095	0.2109	-0.0449	0.9642	0.0045	0.0053	0.0102	0.063	1.36	8.87324	0.00530195350477928	61862	68351	60145
c4y_0260001	c2hy_0030002_checked	0.3594	0.1688	2.1293	0.0332	-0.0022	0.0051	0.0102	0.2841	1.36	13.4645	-0.0258919822059311	61862	73913	60759
c4y_0260001	c2hy_0040401b	NA	NA	NA	NA	-0.0046	0.0043	0.0102	-0.0044	1.36	-0.733333	NA	61862	70749	59840
c4y_0260001	c2hy_asq_acomu	-0.2363	0.2366	-0.9989	0.3178	0.0057	0.0056	0.0102	0.066	1.36	7.02128	0.0134699645009901	61862	71547	55601
c4y_0260001	c2hy_asq_bgm	-0.1067	0.2119	-0.5033	0.6147	0.0025	0.0055	0.0102	0.0652	1.36	7.01075	0.00647484066938749	61862	31989	31989
c4y_0260001	c2hy_asq_cfm	-0.2112	0.3005	-0.703	0.482	0.0034	0.0052	0.0102	0.0357	1.36	4.89041	0.00807799698139581	61862	79753	61842
c4y_0260001	c2hy_asq_dproblem	-0.1058	0.2235	-0.4736	0.6358	0.0083	0.005	0.0102	0.0588	1.36	7.08434	0.0124567784836657	61862	79660	61773
c4y_0260001	c2hy_asq_epersonal	-0.0737	0.1998	-0.3687	0.7123	-0.0046	0.0049	0.0102	0.0734	1.36	8.24719	-0.00342549734250042	61862	77493	60126
c4y_0260001	c2hy_asq_total	-0.1186	0.2013	-0.5889	0.5559	0.0032	0.0053	0.0102	0.0765	1.36	8.89535	0.0071162805364409	61862	70178	60401
c4y_0260001	c2hy_bmi	-0.0546	0.133	-0.4103	0.6816	-0.0278	0.0055	0.0102	0.2398	1.36	16.2027	-0.0318473227614289	61862	70178	60401
c4y_0260001	c2hy_psi_cf	-6e-04	0.304	-0.0019	0.9985	0.0121	0.0054	0.0102	0.0273	1.36	4.33333	0.0161465216605818	61862	55200	44658
c4y_0260001	c2y_0030002_checked	0.1862	0.1455	1.2791	0.2009	0.0012	0.005	0.0102	0.2606	1.36	11.8455	-0.00965925817173884	61862	73765	60651
c4y_0260001	c2y_0070301b	NA	NA	NA	NA	0.0074	0.0046	0.0102	-2e-04	1.36	-0.0338983	NA	61862	70753	59844
c4y_0260001	c2y_0080001_1	-0.0616	0.3395	-0.1815	0.856	0.0102	0.005	0.0102	0.0208	1.36	3.25	0.0123640570905243	61862	70806	59873
c4y_0260001	c2y_0080001_2	0.1858	0.3188	0.5828	0.56	-0.0064	0.0051	0.0102	0.0219	1.36	3.47619	-0.0100016626288758	61862	71000	60044
c4y_0260001	c2y_0090001b2	NA	NA	NA	NA	0.0039	0.005	0.0102	-0.008	1.36	-1.37931	NA	61862	70787	59868
c4y_0260001	c2y_0100001_2	0.1186	0.3396	0.3494	0.7268	0.0296	0.0051	0.0102	0.0196	1.36	2.9697	0.0314634400265443	61862	71029	60056
c4y_0260001	c2y_0100001_3	0.5712	0.373	1.5311	0.1257	0.0429	0.0045	0.0102	0.0195	1.36	2.70833	0.0400690443263606	61862	70444	59584
c4y_0260001	c2y_0100001_4	0.6776	0.5952	1.1383	0.255	0.0286	0.005	0.0102	0.008	1.36	1.25	0.0258451770369589	61862	70238	59413
c4y_0260001	c2y_0100501_3	-0.2483	0.4992	-0.4975	0.6188	0.0254	0.005	0.0102	0.0093	1.36	1.55	0.0307281019576878	61862	71187	60177
c4y_0260001	c2y_0102001_3	NA	NA	NA	NA	0.0234	0.0046	0.0102	-5e-04	1.36	-0.0877193	NA	61862	71319	60286
c4y_0260001	c2y_0103501_2	0.1816	0.4105	0.4425	0.6581	0.0087	0.0047	0.0102	0.0157	1.36	2.34328	0.00738311403323514	61862	71319	60286
c4y_0260001	c2y_0103501_3	NA	NA	NA	NA	NA	NA	0.0102	5e-04	1.36	0.0833333	NA	61862	71319	60286
c4y_0260001	c2y_0104001_2	0.1132	0.3358	0.3373	0.7359	0.0299	0.0048	0.0102	0.0185	1.36	2.68116	0.0318457255898208	61862	71319	60286
c4y_0260001	c2y_0104001_3	NA	NA	NA	NA	0.003	0.0056	0.0102	-0.0028	1.36	-0.491228	NA	61862	71319	60286
c4y_0260001	c2y_0104501_2	NA	NA	NA	NA	-0.001	0.0049	0.0102	-0.009	1.36	-1.55172	NA	61862	71319	60286
c4y_0260001	c2y_0105001_2	0.295	0.3329	0.886	0.3756	0.0108	0.0048	0.0102	0.0227	1.36	3.28986	0.00753455669446071	61862	71319	60286
c4y_0260001	c2y_0105001_3	-1	2.926	-0.6813	0.4957	0.0245	0.0053	0.0102	0.0027	1.36	0.457627	0.0376993666596949	61862	71319	60286
c4y_0260001	c2y_asq_acomu	0.0248	0.1817	0.1367	0.8913	0.0044	0.0052	0.0102	0.0949	1.36	10.4286	0.00383349334145938	61862	61862	61862
c4y_0260001	c2y_asq_bgm	-0.1098	0.1971	-0.5573	0.5774	4e-04	0.0058	0.0102	0.0941	1.36	11.6173	0.00401481082785207	61862	61862	61862
c4y_0260001	c2y_asq_cfm	0.0818	0.2404	0.3401	0.7338	0.0012	0.0049	0.0102	0.0439	1.36	5.55696	-0.000545797967534621	61862	61862	61862
c4y_0260001	c2y_asq_dproblem	0.1557	0.2637	0.5906	0.5548	-0.0012	0.0049	0.0102	0.0358	1.36	4.36585	-0.00427395558740276	61862	61862	61862
c4y_0260001	c2y_asq_epersonal	0.1047	0.2869	0.3649	0.7152	0.0032	0.0047	0.0102	0.0352	1.36	4.09302	0.00124445630949549	61862	61862	61862
c4y_0260001	c2y_asq_total	0.0277	0.1922	0.1441	0.8854	0.003	0.0049	0.0102	0.079	1.36	8.97727	0.0026040180389541	61862	70178	60401
c4y_0260001	c2y_bmi	-0.0805	0.1319	-0.6103	0.5417	-0.0218	0.0056	0.0102	0.237	1.36	16.4583	-0.0228101523363286	61862	70178	60401
c4y_0260001	c3hy_asq_acomu	-0.4036	0.2438	-1.6552	0.0979	1e-04	0.0049	0.0102	0.0435	1.36	5.50633	0.00885172733901298	61862	73913	60759
c4y_0260001	c3hy_asq_bgm	-0.0663	0.2183	-0.3039	0.7612	-0.0044	0.005	0.0102	0.0563	1.36	7.40789	-0.0034227767083308	61862	73913	60759
c4y_0260001	c3hy_asq_cfm	0.0037	0.2292	0.0163	0.987	-0.0078	0.005	0.0102	0.0529	1.36	6.78205	-0.00905447931521974	61862	73913	60759
c4y_0260001	c3hy_asq_dproblem	0.1197	0.2635	0.4543	0.6496	0.0026	0.0049	0.0102	0.0431	1.36	5.4557	0.000394378630629896	61862	73913	60759
c4y_0260001	c3hy_asq_epersonal	-0.1919	0.2604	-0.737	0.4611	-0.0029	0.0053	0.0102	0.0429	1.36	4.98837	0.000808364662600189	61862	73913	60759
c4y_0260001	c3hy_asq_total	-0.1408	0.2028	-0.6944	0.4874	-6e-04	0.0049	0.0102	0.0646	1.36	8.17722	0.00307413698293376	61862	69759	60059
c4y_0260001	c3hy_bmi	-0.0972	0.1414	-0.6876	0.4917	-0.0127	0.0063	0.0102	0.2701	1.36	16.3697	-0.0102968372890413	61862	70178	60401
c4y_0260001	c3hy_psi_cf	-0.1817	0.3072	-0.5916	0.5541	0.0177	0.0052	0.0102	0.0334	1.36	4.07317	0.0270895959432016	61862	55312	44737
c4y_0260001	c3y_0030002_checked	0.1574	0.1436	1.0962	0.273	0.0068	0.0053	0.0102	0.3134	1.36	14.3105	-0.00161509973661707	61862	73913	60759
c4y_0260001	c3y_0040001_1	0.6917	0.6586	1.0502	0.2936	-0.0229	0.0053	0.0102	0.0083	1.36	1.22059	-0.0318903426390107	61862	71319	60286
c4y_0260001	c3y_0040001_2	-0.4589	0.5159	-0.8895	0.3737	0.0227	0.0052	0.0102	0.0111	1.36	1.65672	0.0302153094004176	61862	71319	60286
c4y_0260001	c3y_0050001_1	-0.1467	0.347	-0.4227	0.6725	-0.0115	0.0056	0.0102	0.022	1.36	3.18841	-0.011425164070962	61862	63050	53444
c4y_0260001	c3y_0050001_2	0.3217	0.5137	0.6262	0.5312	0.0114	0.0052	0.0102	0.0089	1.36	1.28986	0.0104029661723976	61862	62212	52901
c4y_0260001	c3y_0050001_3	-0.178	0.2765	-0.6439	0.5196	0.0034	0.0057	0.0102	0.0435	1.36	6.30435	0.0079814074207976	61862	61296	52126
c4y_0260001	c3y_0100301b	0.9849	1.1936	0.8252	0.4093	0.0058	0.0052	0.0102	0.0041	1.36	0.554054	3.41678674992776e-05	61862	70959	60014
c4y_0260001	c3y_0110001_3	0.511	0.3872	1.3199	0.1869	0.055	0.0049	0.0102	0.0212	1.36	2.90411	0.0539316012506472	61862	71319	60286
c4y_0260001	c3y_0110501_3	0.6923	1.3396	0.5168	0.6053	0.0215	0.0048	0.0102	0.0021	1.36	0.368421	0.0206112913696525	61862	71319	60286
c4y_0260001	c3y_0112001_3	NA	NA	NA	NA	0.0116	0.0054	0.0102	-0.0015	1.36	-0.254237	NA	61862	71319	60286
c4y_0260001	c3y_0113501_2	1	1.122	0.9864	0.3239	0.0034	0.0055	0.0102	0.0043	1.36	0.661538	-0.00361010042720749	61862	71319	60286
c4y_0260001	c3y_0113501_3	NA	NA	NA	NA	0.028	0.005	0.0102	-0.0015	1.36	-0.217391	NA	61862	71319	60286
c4y_0260001	c3y_0114001_2	1	1.2423	0.9209	0.3571	0.023	0.0053	0.0102	0.0042	1.36	0.591549	0.0179822889345221	61862	71319	60286
c4y_0260001	c3y_0114001_3	NA	NA	NA	NA	0.0066	0.0051	0.0102	-0.0047	1.36	-0.783333	NA	61862	71319	60286
c4y_0260001	c3y_0114501_2	NA	NA	NA	NA	0.0029	0.0052	0.0102	-0.0038	1.36	-0.666667	NA	61862	71319	60286
c4y_0260001	c3y_0115001_2	0.9258	0.4794	1.9313	0.0534	0.01	0.0052	0.0102	0.0175	1.36	2.46479	-0.00137015181776655	61862	71319	60286
c4y_0260001	c3y_0115001_3	0.4417	1.6077	0.2747	0.7835	0.0272	0.0049	0.0102	0.0016	1.36	0.231884	0.0283517988127779	61862	71319	60286
c4y_0260001	c3y_0280201b	-0.1668	0.7379	-0.2261	0.8212	-0.0026	0.0053	0.0102	0.0051	1.36	0.689189	-0.00167442103137865	61862	71319	60286
c4y_0260001	c3y_0280301b	NA	NA	NA	NA	0.0144	0.0049	0.0102	-0.0041	1.36	-0.602941	NA	61862	71319	60286
c4y_0260001	c3y_0280501b	1	0.7399	1.39	0.1645	-0.003	0.0047	0.0102	0.0089	1.36	1.27143	-0.0132311224940809	61862	71319	60286
c4y_0260001	c3y_0280601b	0.2339	0.6728	0.3477	0.728	0.0169	0.0049	0.0102	0.0065	1.36	0.866667	0.016856475523463	61862	71319	60286
c4y_0260001	c3y_0280901b	NA	NA	NA	NA	0.0138	0.0051	0.0102	-0.0038	1.36	-0.520548	NA	61862	71319	60286
c4y_0260001	c3y_0600101_1	NA	NA	NA	NA	-0.0054	0.0045	0.0102	-0.01	1.36	-1.5625	NA	61862	71319	60286
c4y_0260001	c3y_0600101_2	NA	NA	NA	NA	NA	NA	0.0102	0.001	1.36	0.15625	NA	61862	71319	60286
c4y_0260001	c3y_0600101_3	NA	NA	NA	NA	7e-04	0.0047	0.0102	-0.0012	1.36	-0.181818	NA	61862	68796	58326
c4y_0260001	c3y_0600101_4	NA	NA	NA	NA	0.0022	0.0053	0.0102	-0.0052	1.36	-0.787879	NA	61862	71319	60286
c4y_0260001	c3y_asq_acomu	-0.1715	0.2111	-0.8125	0.4165	0.0032	0.0049	0.0102	0.0538	1.36	6.725	0.00816796000093317	61862	69403	53942
c4y_0260001	c3y_asq_bgm	0.4162	0.2672	1.5577	0.1193	-8e-04	0.0052	0.0102	0.05	1.36	5.88235	-0.0106297451554496	61862	79780	61862
c4y_0260001	c3y_asq_cfm	0.0251	0.2344	0.1072	0.9147	7e-04	0.0056	0.0102	0.0484	1.36	6.36842	0.000244451372257557	61862	79780	61862
c4y_0260001	c3y_asq_dproblem	-0.1143	0.2008	-0.5692	0.5692	0.0102	0.0047	0.0102	0.0531	1.36	6.39759	0.0147152223419461	61862	79735	61831
c4y_0260001	c3y_asq_epersonal	-0.0272	0.2191	-0.1243	0.9011	-0.0156	0.0053	0.0102	0.0544	1.36	6.55422	-0.0176801813777238	61862	79507	61653
c4y_0260001	c3y_asq_total	-0.0618	0.1975	-0.3131	0.7542	0.001	0.0051	0.0102	0.0674	1.36	8.53165	0.00282193651266962	61862	70178	60401
c4y_0260001	c3y_bed_time	0.1668	0.3086	0.5405	0.5889	-5e-04	0.0049	0.0102	0.0309	1.36	4.29167	-0.00357549771444518	61862	68351	60145
c4y_0260001	c3y_bmi	0.0191	0.1363	0.1402	0.8885	-0.0269	0.0058	0.0102	0.2654	1.36	15.7976	-0.0355783390407398	61862	70178	60401
c4y_0260001	c3y_nap_count	-0.0967	0.3385	-0.2858	0.7751	0.0039	0.0053	0.0102	0.0206	1.36	3.12121	0.00570614406246666	61862	68351	60145
c4y_0260001	c3y_night_wake_up_count	-0.2769	0.3291	-0.8412	0.4002	-3e-04	0.0052	0.0102	0.0214	1.36	2.77922	0.00382719061050858	61862	68351	60145
c4y_0260001	c3y_sleep_time_day	-0.0064	0.3114	-0.0205	0.9836	0.0052	0.005	0.0102	0.0233	1.36	3.32857	0.00581821201401616	61862	68351	60145
c4y_0260001	c3y_sleep_time_night	-0.1522	0.2675	-0.5691	0.5693	2e-04	0.005	0.0102	0.0351	1.36	4.94366	0.003168077230003	61862	68351	60145
c4y_0260001	c3y_total_sleep_time	-0.0362	0.4278	-0.0846	0.9326	0.0034	0.0049	0.0102	0.0118	1.36	1.84375	0.00411834965936992	61862	68351	60145
c4y_0260001	c3y_wake_up_time	0.3035	0.2114	1.4353	0.1512	0.0099	0.0051	0.0102	0.0777	1.36	9.03488	0.00225986816689944	61862	68351	60145
c4y_0260001	c4y_0042102b	0.3098	0.2522	1.2284	0.2193	0.006	0.0049	0.0102	0.0495	1.36	5.625	-0.000361327920639756	61862	71319	60286
c4y_0260001	c4y_0060301b	-0.1059	1.3575	-0.078	0.9378	-0.0018	0.0052	0.0102	0.0017	1.36	0.261538	-0.00155148260657801	61862	71319	60286
c4y_0260001	c4y_0070001_3	0.8064	0.5462	1.4765	0.1398	0.058	0.0052	0.0102	0.0123	1.36	1.5375	0.0554956750950689	61862	71319	60286
c4y_0260001	c4y_0070501_3	-0.1319	0.9949	-0.1325	0.8945	0.0209	0.0049	0.0102	0.0028	1.36	0.444444	0.0238877029519767	61862	71319	60286
c4y_0260001	c4y_0073501_2	0.0944	0.2956	0.3195	0.7493	0.0026	0.0051	0.0102	0.0278	1.36	3.97143	0.00129977214610076	61862	71319	60286
c4y_0260001	c4y_0073501_3	NA	NA	NA	NA	0.0203	0.0051	0.0102	-0.0024	1.36	-0.347826	NA	61862	71319	60286
c4y_0260001	c4y_0074001_2	0.0604	0.5408	0.1117	0.9111	0.0271	0.005	0.0102	0.0094	1.36	1.25333	0.0295566924802728	61862	71319	60286
c4y_0260001	c4y_0075001_2	0.4006	1.4733	0.2719	0.7857	0.0151	0.0053	0.0102	0.0023	1.36	0.315068	0.0147892240411323	61862	71319	60286
c4y_0260001	c4y_0075001_3	NA	NA	NA	NA	NA	NA	0.0102	0.0017	1.36	0.257576	NA	61862	71319	60286
c4y_0260001	c4y_0075501_2	1	4.9374	0.2408	0.8097	0.0046	0.0051	0.0102	0.0019	1.36	0.253333	-0.000167088012247793	61862	71319	60286
c4y_0260001	c4y_0075501_3	0.4747	0.5499	0.8632	0.388	0.0239	0.005	0.0102	0.008	1.36	1.17647	0.0222471069968082	61862	71319	60286
c4y_0260001	c4y_0270001	0.2694	0.3545	0.7601	0.4472	-0.0025	0.0056	0.0102	0.031	1.36	4.13333	-0.00768827077957263	61862	69457	59830
c4y_0260001	c4y_0280001	0.268	0.3841	0.6976	0.4854	0.0072	0.005	0.0102	0.0216	1.36	3.27273	0.00403935318127003	61862	70826	59925
c4y_0260001	c4y_0290001	0.0963	0.1799	0.5355	0.5923	-0.017	0.0055	0.0102	0.0941	1.36	9.50505	-0.0229812794284608	61862	70826	59925
c4y_0260001	c4y_0300101	-0.4298	0.3877	-1.1088	0.2675	0.0094	0.0046	0.0102	0.0224	1.36	3.29412	0.017159821680463	61862	70826	59925
c4y_0260001	c4y_0300201	-0.4584	0.5811	-0.789	0.4301	0.004	0.0048	0.0102	0.0102	1.36	1.39726	0.00918774673515866	61862	70826	59925
c4y_0260001	c4y_0300301	0.0849	0.3296	0.2577	0.7967	0.0216	0.0049	0.0102	0.023	1.36	3.15068	0.0229399967421663	61862	70826	59925
c4y_0260001	c4y_0300401	-0.4988	0.4231	-1.1789	0.2384	0.04	0.0051	0.0102	0.021	1.36	3	0.0523055022621508	61862	70809	59911
c4y_0260001	c4y_0300501	0.0903	0.3321	0.272	0.7856	0.0227	0.0045	0.0102	0.0208	1.36	3.05882	0.0241342530374547	61862	70822	59921
c4y_0260001	c4y_0300601	0.457	0.3787	1.2067	0.2275	0.0069	0.0052	0.0102	0.0234	1.36	3.34286	0.000293591498954961	61862	64774	59434
c4y_0260001	c4y_0310101	-0.1847	0.3405	-0.5426	0.5874	0.0205	0.0048	0.0102	0.0242	1.36	3.36111	0.0251692831753678	61862	64774	59434
c4y_0260001	c4y_0310201	-0.2008	0.3047	-0.6589	0.51	0.0037	0.0046	0.0102	0.0318	1.36	4.24	0.00771973370281267	61862	64774	59434
c4y_0260001	c4y_0310301	-0.2827	0.4598	-0.6148	0.5387	0.0154	0.0052	0.0102	0.0176	1.36	2.14634	0.0204745450616221	61862	64774	59434
c4y_0260001	c4y_0310401b	NA	NA	NA	NA	0.0153	0.005	0.0102	-0.0049	1.36	-0.544444	NA	61862	71319	60286
c4y_0260001	c4y_0310501	-0.0145	0.5571	-0.0261	0.9792	0.0122	0.0051	0.0102	0.0093	1.36	1	0.0132643842534615	61862	64774	59434
c4y_0260001	c4y_0310601	-1	2.1514	-0.6394	0.5226	0.0191	0.0054	0.0102	0.0044	1.36	0.473118	0.0297757834138791	61862	64774	59434
c4y_0260001	c4y_0310901b	-0.1543	0.5341	-0.2888	0.7727	0.0172	0.0047	0.0102	0.0128	1.36	1.52381	0.0209548320184096	61862	71319	60286
c4y_0260001	c4y_0320001	-0.2551	0.5832	-0.4373	0.6619	0.0178	0.0054	0.0102	0.0102	1.36	1.36	0.0217824127726936	61862	64774	59434
c4y_0260001	c4y_0330001	0.0098	0.4587	0.0213	0.983	0.0171	0.0048	0.0102	0.0128	1.36	1.80282	0.0191825611270788	61862	73434	60425
c4y_0260001	c4y_0330002	0.253	0.526	0.481	0.6305	0.0318	0.0049	0.0102	0.0097	1.36	1.12791	0.0332854398416644	61862	73434	60425
c4y_0260001	c4y_0330101	0.4472	0.7719	0.5794	0.5623	0.0194	0.0051	0.0102	0.0055	1.36	0.723684	0.0184346596413151	61862	73434	60425
c4y_0260001	c4y_0330201	1	0.5226	2.0189	0.0435	0.0235	0.005	0.0102	0.0201	1.36	2.61039	0.0112776598158998	61862	73434	60425
c4y_0260001	c4y_0340001	1	0.9617	1.1584	0.2467	0.0039	0.0049	0.0102	0.0055	1.36	0.774648	-0.00402602412074508	61862	73434	60425
c4y_0260001	c4y_0350001	-0.9172	0.636	-1.4423	0.1492	0.0052	0.005	0.0102	0.0112	1.36	1.67164	0.0157748918989407	61862	73369	60372
c4y_0260001	c4y_0360001	-0.2011	1.1573	-0.1738	0.862	-0.0085	0.0043	0.0102	0.0024	1.36	0.32	-0.00857637223035827	61862	72891	59973
c4y_0260001	c4y_0380001	-0.4731	0.496	-0.9538	0.3402	0.0052	0.0051	0.0102	0.0126	1.36	1.7027	0.0114186758148189	61862	76280	60287
c4y_0260001	c4y_0450001	0.3645	0.5442	0.6697	0.5031	0.0192	0.0055	0.0102	0.0126	1.36	1.82609	0.0179497839153462	61862	76280	60287
c4y_0260001	c4y_0460001	0.3085	0.3055	1.0098	0.3126	-3.2178e-05	0.0046	0.0102	0.0238	1.36	3.01266	-0.00492720714122268	61862	76280	60287
c4y_0260001	c4y_0480001	-0.1809	0.2848	-0.6354	0.5252	0.0056	0.0051	0.0102	0.0387	1.36	5.16	0.0102261220823886	61862	76280	60287
c4y_0260001	c4y_0490001_1	0.3575	0.4703	0.7602	0.4472	-0.0025	0.0048	0.0102	0.0125	1.36	1.66667	-0.00686918377441697	61862	71319	60286
c4y_0260001	c4y_0490001_2	-0.3397	0.5277	-0.6437	0.5198	6e-04	0.0046	0.0102	0.0097	1.36	1.34722	0.00408062320685591	61862	71319	60286
c4y_0260001	c4y_0490001_3	-0.9044	3.886	-0.2327	0.816	0.0052	0.0048	0.0102	0.0014	1.36	0.208955	0.0092003775685078	61862	71319	60286
c4y_0260001	c4y_0500001	-0.3263	0.2976	-1.0964	0.2729	0.0023	0.0056	0.0102	0.097	1.36	1.13984	0.0136284577905504	61862	76280	60287
c4y_0260001	c4y_0500101	-0.1964	0.1874	-1.0479	0.2947	-0.0073	0.0054	0.0102	0.1015	1.36	1.31818	-0.00214416071050379	61862	75785	59922
c4y_0260001	c4y_asq_acomu	-0.3219	0.2488	-1.2939	0.1957	0.0118	0.0051	0.0102	0.058	1.36	6.59091	0.0218098804296905	61862	72761	59838
c4y_0260001	c4y_asq_bgm	0.2291	0.2638	0.8682	0.3853	-0.0093	0.0054	0.0102	0.0502	1.36	6.12195	-0.0160213986355466	61862	73913	60759
c4y_0260001	c4y_asq_cfm	-0.2558	0.2378	-1.0759	0.282	-0.0025	0.005	0.0102	0.0527	1.36	6.3494	0.00325142908798193	61862	73913	60759
c4y_0260001	c4y_asq_dproblem	-0.3419	0.2666	-1.2826	0.1996	0.0011	0.0052	0.0102	0.0419	1.36	5.2375	0.00851528450964906	61862	73913	60759
c4y_0260001	c4y_asq_epersonal	-0.0705	0.3118	-0.226	0.8212	0.0046	0.0053	0.0102	0.0279	1.36	3.44444	0.00643148259728292	61862	73913	60759
c4y_0260001	c4y_asq_total	-0.1229	0.2272	-0.5408	0.5886	0.0011	0.005	0.0102	0.0553	1.36	6.28409	0.00426255262811645	61862	69805	60089
c4y_0260001	c4y_bmi	0.0572	0.1282	0.4464	0.6553	-0.019	0.0057	0.0102	0.2773	1.36	16.7048	-0.0281026339573116	61862	70178	60401
c4y_0260001	c6m_0010201_1	0.1075	0.452	0.2379	0.812	0.0038	0.0056	0.0102	0.0218	1.36	1.87931	0.00274216816244058	61862	71276	58664
c4y_0260001	c6m_0010201_2	1	0.7222	1.4652	0.1429	-0.011	0.0055	0.0102	0.016	1.36	1.64948	-0.0279576211133842	61862	56592	46249
c4y_0260001	c6m_0010201_3	0.7717	1.734	0.4451	0.6563	-0.0063	0.0046	0.0102	0.0042	1.36	0.466667	-0.0121707690593338	61862	73388	60364
c4y_0260001	c6m_0010201_5	-0.905	0.5267	-1.7182	0.0858	0.0174	0.0047	0.0102	0.0312	1.36	2.88889	0.0362619249425701	61862	73913	60759
c4y_0260001	c6m_0020001_1	0.1706	0.3869	0.4411	0.6591	8e-04	0.0055	0.0102	0.0142	1.36	1.97222	-0.0011771949304032	61862	73913	60759
c4y_0260001	c6m_0020001_2	0.2556	0.9687	0.2639	0.7919	8e-04	0.0053	0.0102	0.0029	1.36	0.467742	-0.000503111669363451	61862	73913	60759
c4y_0260001	c6m_0020001_3	-0.3761	0.4045	-0.9299	0.3524	0.0011	0.0051	0.0102	0.0132	1.36	1.97015	0.00565442580189125	61862	73913	60759
c4y_0260001	c6m_0040108b	NA	NA	NA	NA	0.0069	0.0054	0.0102	-0.0074	1.36	-0.795699	NA	61862	71319	60286
c4y_0260001	c6m_0040109b	NA	NA	NA	NA	NA	NA	0.0102	3e-04	1.36	0.0333333	NA	61862	71319	60286
c4y_0260001	c6m_0040110b	-0.1999	0.3991	-0.5008	0.6165	-0.0049	0.0051	0.0102	0.0225	1.36	2.29592	-0.00240987357314032	61862	71319	60286
c4y_0260001	c6m_0040111b	-1	1.3376	-0.9081	0.3638	-0.0019	0.0048	0.0102	0.0059	1.36	0.641304	0.00738844953534151	61862	71319	60286
c4y_0260001	c6m_0070103_checked	0.1163	0.1398	0.832	0.4054	-0.0016	0.0057	0.0102	0.2189	1.36	12.3672	-0.00828946110373228	61862	72901	59916
c4y_0260001	c6m_0090001b	0.2865	0.8963	0.3196	0.7492	-0.0051	0.0051	0.0102	0.0033	1.36	0.611111	-0.00733084100501114	61862	71319	60286
c4y_0260001	c6m_0170001_1	-0.1412	0.5837	-0.2418	0.8089	-0.0065	0.0047	0.0102	0.0062	1.36	1.05085	-0.0061616084792846	61862	73913	60759
c4y_0260001	c6m_0170001_2	0.2267	0.4731	0.4792	0.6318	0.0062	0.0048	0.0102	0.0098	1.36	1.66102	0.00468032630628222	61862	73913	60759
c4y_0260001	c6m_0180001_1	0.279	0.2824	0.9882	0.3231	-0.0036	0.0053	0.0102	0.0403	1.36	5.30263	-0.00991460524108822	61862	73913	60759
c4y_0260001	c6m_0180001_2	-0.0368	0.4021	-0.0916	0.927	0.0019	0.0053	0.0102	0.0164	1.36	2.44776	0.00265480405622303	61862	71709	59037
c4y_0260001	c6m_0180001_3	-0.2297	0.3473	-0.6615	0.5083	-0.0021	0.0052	0.0102	0.0213	1.36	3.13235	0.00106169846379962	61862	73656	60559
c4y_0260001	c6m_0220001_1	0.179	0.6217	0.2879	0.7734	-9e-04	0.0048	0.0102	0.0043	1.36	0.796296	-0.00220306607899878	61862	73913	60759
c4y_0260001	c6m_0380001_1	0.1421	0.8304	0.1711	0.8642	-0.0159	0.0049	0.0102	0.003	1.36	0.566038	-0.0186043076810949	61862	73913	60759
c4y_0260001	c6m_asq_acomu	0.3607	0.3122	1.1554	0.2479	0.0172	0.0054	0.0102	0.028	1.36	4	0.0141063891992345	61862	72755	57892
c4y_0260001	c6m_asq_bgm	-0.1553	0.1886	-0.8236	0.4102	-7e-04	0.0051	0.0102	0.0818	1.36	10.9067	0.00347862243104965	61862	37207	28713
c4y_0260001	c6m_asq_cfm	-0.2298	0.2423	-0.9484	0.3429	-6e-04	0.005	0.0102	0.0476	1.36	6.18182	0.00454707309808855	61862	68351	60145
c4y_0260001	c6m_asq_dproblem	-0.0944	0.2001	-0.4717	0.6371	0.006	0.0052	0.0102	0.0617	1.36	7.81013	0.0091885527300661	61862	68351	60145
c4y_0260001	c6m_asq_epersonal	-0.0771	0.1906	-0.4046	0.6858	0.0094	0.0055	0.0102	0.0796	1.36	9.82716	0.0129492763640639	61862	68351	60145
c4y_0260001	c6m_asq_total	-0.0984	0.184	-0.5346	0.5929	0.0092	0.0053	0.0102	0.0766	1.36	9.34146	0.01349887596368	61862	71027	60054
c4y_0260001	c6m_bed_time	-0.2221	0.3555	-0.6249	0.532	-0.0027	0.0053	0.0102	0.0177	1.36	2.85484	6.60749046441996e-05	61862	68351	60145
c4y_0260001	c6m_bmi	-0.1508	0.1355	-1.1132	0.2656	-0.0095	0.0056	0.0102	0.2613	1.36	18.2727	-0.00303115565384847	61862	69960	60226
c4y_0260001	c6m_nap_count	-0.2169	0.3534	-0.6138	0.5394	0.0105	0.0051	0.0102	0.0172	1.36	3.07143	0.0144226491395209	61862	68351	60145
c4y_0260001	c6m_night_wake_up_count	0.0448	0.3055	0.1467	0.8834	0.0074	0.0047	0.0102	0.0195	1.36	3.36207	0.00747982486384342	61862	68351	60145
c4y_0260001	c6m_sleep_time_day	0.0334	0.3172	0.1054	0.9161	-0.0037	0.0049	0.0102	0.0205	1.36	3.53448	-0.00455317137495028	61862	68351	60145
c4y_0260001	c6m_sleep_time_night	0.2803	0.3827	0.7325	0.4639	-0.0026	0.005	0.0102	0.0187	1.36	2.92188	-0.00678020472320979	61862	68351	60145
c4y_0260001	c6m_total_sleep_time	0.1096	0.3924	0.2793	0.78	-0.0072	0.005	0.0102	0.0138	1.36	2.3	-0.00919493499224052	61862	68351	60145
c4y_0260001	c6m_wake_up_time	0.245	0.2532	0.9679	0.3331	-0.001	0.0046	0.0102	0.0394	1.36	5.9697	-0.00614573477490388	61862	68351	60145
c4y_0260001	c_hospital_kikan	-0.2325	0.4122	-0.564	0.5727	0.0148	0.0053	0.0102	0.0146	1.36	2.51724	0.0195508745980004	61862	73913	60759
c4y_0260001	c_tshfpb_010	-0.5115	0.257	-1.9902	0.0466	-0.0081	0.0054	0.0102	0.1406	1.36	6.63208	0.00930960471334805	61862	55151	43872
c4y_0260001	cd	-0.1836	0.2056	-0.8931	0.3718	-0.0081	0.0052	0.0102	0.072	1.36	6	-0.00443086437204037	61862	79348	61537
c4y_0260001	childcare_facility_daycare_time_3y	-0.7122	0.792	-0.8992	0.3686	-0.0191	0.0051	0.0102	0.0083	1.36	0.783019	-0.0144157316546802	61862	70178	60401
c4y_0260001	childcare_facility_daycare_time_4y	NA	NA	NA	NA	NA	NA	0.0102	5e-04	1.36	0.0694444	NA	61862	70178	60401
c4y_0260001	childcare_facility_starting_age	0.2433	0.5561	0.4376	0.6617	0.0158	0.005	0.0102	0.0107	1.36	0.972727	0.0149889663428912	61862	68774	59317
c4y_0260001	constipation_3y	0.2958	0.3155	0.9375	0.3485	0.0079	0.0052	0.0102	0.028	1.36	3.94366	0.00371559285037381	61862	70596	60401
c4y_0260001	constipation_4y	0.0285	0.2883	0.0989	0.9212	0.0298	0.0051	0.0102	0.0332	1.36	4.61111	0.0327936222678863	61862	70596	60401
c4y_0260001	constipation_cum_4y	0.093	0.2414	0.3854	0.6999	0.0245	0.0053	0.0102	0.0485	1.36	5.98765	0.0254899578833679	61862	70596	60401
c4y_0260001	constipation_severity_3y	0.0942	0.2406	0.3915	0.6954	0.0154	0.0049	0.0102	0.0363	1.36	4.65385	0.0153958603783995	61862	70596	60401
c4y_0260001	constipation_severity_4y	-0.2301	0.3151	-0.7302	0.4652	0.0378	0.0052	0.0102	0.0324	1.36	4.37838	0.0465341839680528	61862	70596	60401
c4y_0260001	dr0m_0020701_1	0.8359	0.5837	1.4321	0.1521	-0.0038	0.0053	0.0102	0.0087	1.36	1.58182	-0.0122188845093274	61862	73913	60759
c4y_0260001	dr0m_0020701_3	-0.4441	0.4185	-1.061	0.2887	0.0041	0.0051	0.0102	0.0126	1.36	2.29091	0.00970824368526707	61862	73913	60759
c4y_0260001	dr0m_bmi	-0.1371	0.1556	-0.8809	0.3784	-0.0132	0.0055	0.0102	0.1436	1.36	13.0545	-0.00996099878637043	61862	69967	60232
c4y_0260001	dr1m_0040501b	-0.5168	0.5403	-0.9566	0.3388	0.0017	0.005	0.0102	0.009	1.36	1.8	0.00689077319758051	61862	71319	60286
c4y_0260001	dr1m_bmi	-0.3621	0.1943	-1.8637	0.0624	-0.0019	0.0054	0.0102	0.1023	1.36	10.7684	0.0102062488174526	61862	69918	60188
c4y_0260001	egg_allergy_1hy	0.3476	0.3704	0.9385	0.348	0.0582	0.005	0.0102	0.0172	1.36	2.6875	0.0597021507755643	61862	70178	60401
c4y_0260001	egg_allergy_2y	0.7611	0.381	1.9978	0.0457	0.0455	0.005	0.0102	0.024	1.36	3.80952	0.0383830976553817	61862	70178	60401
c4y_0260001	egg_allergy_3y	0.3155	0.3095	1.0193	0.3081	0.0522	0.0051	0.0102	0.0306	1.36	4.56716	0.0524414820247688	61862	70178	60401
c4y_0260001	egg_allergy_4y	0.3041	0.3136	0.9696	0.3323	0.0567	0.0049	0.0102	0.0247	1.36	3.38356	0.058039138285562	61862	70178	60401
c4y_0260001	egg_allergy_cum_4y	0.332	0.2593	1.2808	0.2003	0.0768	0.0045	0.0102	0.0351	1.36	4.28049	0.0794174870386926	61862	69945	60217
c4y_0260001	egg_allergy_score_until_4yo	0.5361	0.272	1.9708	0.0488	0.0845	0.0048	0.0102	0.0558	1.36	5.58	0.0821197780331967	61862	70178	60401
c4y_0260001	egg_allergy_score_until_4yo_positive	0.57	0.2851	1.9992	0.0456	0.0795	0.0048	0.0102	0.052	1.36	5.14851	0.0759758769086208	61862	70178	60401
c4y_0260001	exclusive_breastfeeding_1y	0.2137	0.3116	0.6856	0.493	-0.0057	0.0054	0.0102	0.0262	1.36	3.9697	-0.00991546321120879	61862	70453	60293
c4y_0260001	febrile_convulsion_cum_4y	0.1164	0.1812	0.6426	0.5205	0.0063	0.0054	0.0102	0.0888	1.36	8.07273	0.00356926722901224	61862	70596	60401
c4y_0260001	feeding_type_yesterday_breast_feeding_count_1m	0.372	0.352	1.0567	0.2906	-0.0024	0.0048	0.0102	0.0168	1.36	2.84746	-0.00756798361428794	61862	68280	60082
c4y_0260001	feeding_type_yesterday_formula_feeding_count_1m	-0.0867	0.6892	-0.1259	0.8998	-0.003	0.0046	0.0102	0.0086	1.36	0.754386	-0.00245449190037019	61862	68351	60145
c4y_0260001	fever_count_cum_2hy	0.0325	0.2407	0.1349	0.8927	0.008	0.0049	0.0102	0.0463	1.36	5.38372	0.00828189452360682	61862	70596	60401
c4y_0260001	fever_count_cum_2y	0.0474	0.2625	0.1805	0.8568	-5.0981e-05	0.0049	0.0102	0.036	1.36	4.44444	-0.000986962075325924	61862	70596	60401
c4y_0260001	fever_over_39c_count_cum_2hy	0.028	0.2893	0.0969	0.9228	0.0095	0.0049	0.0102	0.0364	1.36	4.08989	0.010090443296423	61862	70596	60401
c4y_0260001	fever_over_39c_count_cum_2y	0.0744	0.2816	0.2642	0.7916	0.0053	0.0046	0.0102	0.0302	1.36	3.82278	0.00458580962506222	61862	70596	60401
c4y_0260001	first_vaccination_bcg	0.6753	0.8567	0.7883	0.4305	-0.0043	0.005	0.0102	0.0051	1.36	0.822581	-0.00964908053290706	61862	70596	60401
c4y_0260001	first_vaccination_dpt	NA	NA	NA	NA	NA	NA	0.0102	0.0012	1.36	0.193548	NA	61862	70596	60401
c4y_0260001	first_vaccination_haemophilus_b_influenzae	NA	NA	NA	NA	NA	NA	0.0102	8e-04	1.36	0.135593	NA	61862	70596	60401
c4y_0260001	first_vaccination_hbv	0.2248	0.3842	0.585	0.5585	0.0126	0.0049	0.0102	0.015	1.36	2.63158	0.0111910887338441	61862	70047	59970
c4y_0260001	first_vaccination_pneumococcus	NA	NA	NA	NA	0.0125	0.0046	0.0102	-0.0025	1.36	-0.403226	NA	61862	70181	60092
c4y_0260001	first_vaccination_polio	NA	NA	NA	NA	0.0031	0.0054	0.0102	-0.0064	1.36	-1.12281	NA	61862	70596	60401
c4y_0260001	first_vaccination_rotavirus	0.7842	0.6722	1.1666	0.2434	0.0216	0.0054	0.0102	0.0073	1.36	1.17742	0.0170146257187617	61862	70596	60401
c4y_0260001	fish_allergy_score_until_4yo_positive	0.0659	0.4982	0.1322	0.8949	0.0232	0.0051	0.0102	0.0081	1.36	1.55769	0.024937099407954	61862	70178	60401
c4y_0260001	food_allergy_cum_4y	0.6131	0.3012	2.0351	0.0418	0.0842	0.005	0.0102	0.0458	1.36	4.77083	0.0811575743770676	61862	70596	60401
c4y_0260001	food_allergy_cum_count_until_4yo	0.2989	0.2395	1.2477	0.2122	0.087	0.0045	0.0102	0.0447	1.36	4.96667	0.091184825392858	61862	69921	60198
c4y_0260001	food_allergy_egg_feeding_status_case_combined_1yh	0.4129	0.2727	1.5144	0.1299	0.067	0.0048	0.0102	0.0402	1.36	4.46667	0.0676235449303782	61862	67822	58431
c4y_0260001	food_allergy_egg_feeding_status_case_combined_2y	0.4741	0.2955	1.6046	0.1086	0.06	0.0046	0.0102	0.0343	1.36	4.34177	0.0578757057400076	61862	70178	60401
c4y_0260001	food_allergy_egg_feeding_status_case_combined_3y	0.5964	0.3994	1.4933	0.1353	0.0608	0.0049	0.0102	0.0219	1.36	2.60714	0.0583479480879213	61862	70178	60401
c4y_0260001	food_allergy_egg_feeding_status_case_combined_4y	0.6471	0.4691	1.3793	0.1678	0.0658	0.0052	0.0102	0.0133	1.36	1.77333	0.0650496191586078	61862	70038	60304
c4y_0260001	food_allergy_fish_feeding_status_case_combined_1yh	NA	NA	NA	NA	0.0252	0.0044	0.0102	-0.0077	1.36	-1.30508	NA	61862	69820	60109
c4y_0260001	food_allergy_fish_feeding_status_case_combined_2y	-0.227	0.8731	-0.2599	0.7949	0.0244	0.0047	0.0102	0.0034	1.36	0.53125	0.0281452912686112	61862	70178	60401
c4y_0260001	food_allergy_fish_feeding_status_case_combined_3y	NA	NA	NA	NA	0.0053	0.005	0.0102	-0.0118	1.36	-2.40816	NA	61862	70178	60401
c4y_0260001	food_allergy_fruit_feeding_status_case_combined_1yh	1	0.7743	1.4014	0.1611	0.021	0.0049	0.0102	0.0068	1.36	1.21429	0.0140605445983263	61862	69759	60037
c4y_0260001	food_allergy_fruit_feeding_status_case_combined_2y	0.6131	4.2038	0.1458	0.8841	0.0182	0.0052	0.0102	0.002	1.36	0.3125	0.0171894728488058	61862	70178	60401
c4y_0260001	food_allergy_fruit_feeding_status_case_combined_3y	NA	NA	NA	NA	0.0205	0.0052	0.0102	-7e-04	1.36	-0.107692	NA	61862	70178	60401
c4y_0260001	food_allergy_milk_feeding_status_case_combined_1yh	-0.0696	0.451	-0.1544	0.8773	0.0362	0.005	0.0102	0.0113	1.36	1.82258	0.0407151071585697	61862	69987	60256
c4y_0260001	food_allergy_milk_feeding_status_case_combined_2y	0.3788	0.3798	0.9974	0.3185	0.0367	0.005	0.0102	0.0185	1.36	2.84615	0.0353384104497206	61862	70178	60401
c4y_0260001	food_allergy_milk_feeding_status_case_combined_3y	0.4418	0.5021	0.88	0.3789	0.0321	0.0046	0.0102	0.0097	1.36	1.49231	0.0309297817276723	61862	70178	60401
c4y_0260001	food_allergy_milk_feeding_status_case_combined_4y	-0.1116	0.5892	-0.1894	0.8497	0.0295	0.005	0.0102	0.0075	1.36	1.10294	0.0336509344090797	61862	69125	59582
c4y_0260001	food_allergy_non_peanuts_nuts_feeding_status_case_combined_4y	0.8743	0.738	1.1847	0.2362	0.0192	0.005	0.0102	0.0075	1.36	0.9375	0.0156899563174708	61862	56798	49060
c4y_0260001	food_allergy_nuts_feeding_status_case_combined_1yh	0.4284	0.3539	1.2103	0.2262	0.0122	0.0053	0.0102	0.0278	1.36	3.97143	0.00621282996662855	61862	70178	60401
c4y_0260001	food_allergy_nuts_feeding_status_case_combined_2y	0.111	0.3259	0.3405	0.7335	0.0207	0.0046	0.0102	0.0206	1.36	2.98551	0.0213000782985371	61862	70178	60401
c4y_0260001	food_allergy_nuts_feeding_status_case_combined_3y	0.7902	0.3987	1.9817	0.0475	0.0232	0.005	0.0102	0.0233	1.36	2.94937	0.0134294743516338	61862	69685	60003
c4y_0260001	food_allergy_peanuts_feeding_status_case_combined_4y	0.5532	0.7081	0.7813	0.4346	0.0265	0.0051	0.0102	0.0073	1.36	1.01389	0.024497872044066	61862	70249	60121
c4y_0260001	food_allergy_score_cum_count_until_4yo	0.4029	0.2269	1.7757	0.0758	0.1002	0.0049	0.0102	0.064	1.36	6.09524	0.104715453842833	61862	67798	58416
c4y_0260001	food_allergy_sesame_feeding_status_case_combined_1yh	0.2702	0.5129	0.5267	0.5984	0.0064	0.0046	0.0102	0.0083	1.36	1.22059	0.00453733187021835	61862	70178	60401
c4y_0260001	food_allergy_sesame_feeding_status_case_combined_2y	NA	NA	NA	NA	0.0091	0.0048	0.0102	-0.0116	1.36	-2	NA	61862	70178	60401
c4y_0260001	food_allergy_sesame_feeding_status_case_combined_3y	0.6988	1.066	0.6555	0.5121	0.0077	0.0048	0.0102	0.0033	1.36	0.540984	0.00438676623887275	61862	69935	60212
c4y_0260001	food_allergy_shellfish_feeding_status_case_combined_1yh	0.4753	0.2958	1.6066	0.1081	0.0208	0.0051	0.0102	0.0297	1.36	4.30435	0.0147442632734272	61862	69954	60219
c4y_0260001	food_allergy_shellfish_feeding_status_case_combined_2y	0.3077	0.4471	0.6884	0.4912	0.0226	0.0049	0.0102	0.0117	1.36	1.82812	0.0215277300388124	61862	70178	60401
c4y_0260001	food_allergy_shellfish_feeding_status_case_combined_3y	1	3.0035	0.5781	0.5632	0.023	0.0052	0.0102	0.0023	1.36	0.338235	0.0169392643046283	61862	69309	59660
c4y_0260001	food_allergy_shellfish_feeding_status_case_combined_4y	0.6852	0.39	1.7567	0.079	0.0176	0.0052	0.0102	0.0249	1.36	3.32	0.00844160148889369	61862	70050	60302
c4y_0260001	food_allergy_soba_feeding_status_case_combined_1yh	0.582	0.3845	1.5138	0.1301	0.0237	0.005	0.0102	0.0249	1.36	3.95238	0.0168747695391682	61862	70178	60401
c4y_0260001	food_allergy_soba_feeding_status_case_combined_2y	0.0999	0.3672	0.2719	0.7857	0.0299	0.0048	0.0102	0.0143	1.36	2.2	0.0317997606739596	61862	70178	60401
c4y_0260001	food_allergy_soba_feeding_status_case_combined_3y	0.8158	0.8321	0.9804	0.3269	0.0267	0.0052	0.0102	0.0059	1.36	0.819444	0.0230310661608809	61862	69920	60190
c4y_0260001	food_allergy_soba_feeding_status_case_combined_4y	-0.2723	0.5465	-0.4984	0.6182	0.0344	0.0052	0.0102	0.0094	1.36	1.32394	0.040641276828515	61862	69946	60219
c4y_0260001	food_allergy_wheat_feeding_status_case_combined_1yh	0.3092	0.5207	0.5938	0.5527	0.0266	0.0045	0.0102	0.008	1.36	1.45455	0.0265275262670971	61862	69842	60127
c4y_0260001	fruit_allergy_score_until_4yo_positive	0.841	0.5516	1.5244	0.1274	0.0427	0.0052	0.0102	0.0137	1.36	2.20968	0.0370812259793005	61862	70178	60401
c4y_0260001	ft1b_0080001	-0.0214	0.3048	-0.0701	0.9441	0.0291	0.0054	0.0102	0.0438	1.36	3.68067	0.0445138746793791	61862	39706	33655
c4y_0260001	ft1b_0400001	-0.5535	0.3166	-1.7484	0.0804	0.0106	0.0048	0.0102	0.0545	1.36	4.12879	0.0257054580667567	61862	73600	60526
c4y_0260001	ft1b_0410001	-0.4974	0.2842	-1.7503	0.0801	0.0096	0.0047	0.0102	0.0599	1.36	3.94079	0.023831571715567	61862	73768	60643
c4y_0260001	ft1b_0420001	-0.4626	0.2889	-1.6013	0.1093	0.0075	0.0046	0.0102	0.0544	1.36	3.62667	0.0213777372394334	61862	55465	44898
c4y_0260001	ft1b_0430001	-0.6544	0.3599	-1.8183	0.069	0.0092	0.0049	0.0102	0.0461	1.36	3.17931	0.0280400111130332	61862	46817	37923
c4y_0260001	ft1b_0440001	0.5099	0.3412	1.4945	0.135	-0.0035	0.0046	0.0102	0.053	1.36	4.24	-0.0173460792096349	61862	47286	38333
c4y_0260001	ft1b_0450001	-0.3961	0.3415	-1.1599	0.2461	0.0111	0.0059	0.0102	0.0486	1.36	4.58491	0.0248046356373211	61862	50028	40488
c4y_0260001	ft1b_0460001	-0.0922	0.2653	-0.3476	0.7281	0.0047	0.0051	0.0102	0.0516	1.36	4.96154	0.00908547612437962	61862	46463	37679
c4y_0260001	ft1b_0470001b	NA	NA	NA	NA	-0.0101	0.005	0.0102	-0.0046	1.36	-0.479167	NA	61862	71057	60074
c4y_0260001	ft1b_0480001	-0.4763	0.32	-1.4882	0.1367	0.0073	0.005	0.0102	0.0568	1.36	3.44242	0.0226472260669777	61862	46231	37474
c4y_0260001	gastroenteritis_cum_2y	-0.5846	0.5621	-1.0399	0.2984	0.0181	0.0054	0.0102	0.0158	1.36	2.07895	0.0275833707857655	61862	70596	60401
c4y_0260001	hand_foot_and_mouth_disease_cum_2y	NA	NA	NA	NA	-0.0102	0.0051	0.0102	-6e-04	1.36	-0.0810811	NA	61862	70596	60401
c4y_0260001	hba1c_ngsp_early	-0.272	0.2142	-1.2696	0.2042	0.0092	0.005	0.0102	0.0558	1.36	6.2	0.0170496658358087	61862	67571	59521
c4y_0260001	herpangina_cum_2y	-0.2367	0.5633	-0.4202	0.6743	0.0269	0.0053	0.0102	0.0091	1.36	1.26389	0.0321366326593465	61862	69944	59888
c4y_0260001	hg	0.3877	0.2327	1.6658	0.0958	0.0259	0.0057	0.0102	0.078	1.36	1.93069	0.0196237402841332	61862	78297	60728
c4y_0260001	hsv_infection_cum_2y	0.5187	1.1092	0.4676	0.6401	0.0015	0.0051	0.0102	0.0026	1.36	0.472727	-0.00103666798678929	61862	70596	60401
c4y_0260001	influenza_viral_infections_cum_4y	-0.0858	0.308	-0.2785	0.7806	1e-04	0.0052	0.0102	0.0286	1.36	3.91781	0.0016060855211945	61862	70596	60401
c4y_0260001	intellectual_and_developmental_disability_including_language_delay_cum_4y	NA	NA	NA	NA	NA	NA	0.0102	2e-04	1.36	0.030303	NA	61862	70596	60401
c4y_0260001	isacc_modified_current_runny_nose_autumn_2y	0.8822	3.2271	0.2734	0.7846	0.0501	0.0053	0.0102	0.0014	1.36	0.237288	0.0511287910775547	61862	68351	60145
c4y_0260001	isacc_modified_current_runny_nose_autumn_3y	0.0155	0.7205	0.0215	0.9828	0.0799	0.0046	0.0102	0.0039	1.36	0.590909	0.086898984117274	61862	68351	60145
c4y_0260001	isacc_modified_current_runny_nose_autumn_4y	NA	NA	NA	NA	0.1183	0.0048	0.0102	-0.0066	1.36	-1.06452	NA	61862	68351	60145
c4y_0260001	isacc_modified_current_runny_nose_nonpollen_season_2y	NA	NA	NA	NA	NA	NA	0.0102	5e-04	1.36	0.0746269	NA	61862	68351	60145
c4y_0260001	isacc_modified_current_runny_nose_nonpollen_season_3y	NA	NA	NA	NA	0.0807	0.0047	0.0102	-0.0024	1.36	-0.393443	NA	61862	68351	60145
c4y_0260001	isacc_modified_current_runny_nose_nonpollen_season_4y	NA	NA	NA	NA	NA	NA	0.0102	0.001	1.36	0.149254	NA	61862	67525	59488
c4y_0260001	isacc_modified_current_runny_nose_pollen_season_2y	NA	NA	NA	NA	NA	NA	0.0102	6e-04	1.36	0.0983607	NA	61862	68351	60145
c4y_0260001	isacc_modified_current_runny_nose_pollen_season_3y	0.7396	0.6308	1.1726	0.241	0.1777	0.0053	0.0102	0.0055	1.36	0.833333	0.188057055131761	61862	68351	60145
c4y_0260001	isacc_modified_current_runny_nose_pollen_season_4y	0.676	0.4302	1.5712	0.1161	0.3183	0.0052	0.0102	0.0103	1.36	1.43056	0.343275685656082	61862	67101	59153
c4y_0260001	isacc_modified_current_runny_nose_spring_2y	1	2.7236	0.5105	0.6097	0.1073	0.0056	0.0102	0.0019	1.36	0.301587	0.110555569556394	61862	68351	60145
c4y_0260001	isacc_modified_current_runny_nose_spring_3y	0.4743	0.9557	0.4963	0.6197	0.1967	0.0054	0.0102	0.0027	1.36	0.428571	0.211538544674739	61862	68351	60145
c4y_0260001	isacc_modified_current_runny_nose_spring_4y	0.3486	0.4482	0.7778	0.4367	0.3425	0.0051	0.0102	0.0091	1.36	1.28169	0.370509920702535	61862	68351	60145
c4y_0260001	isacc_modified_current_runny_nose_summer_2y	NA	NA	NA	NA	0.0294	0.0053	0.0102	-7e-04	1.36	-0.118644	NA	61862	68351	60145
c4y_0260001	isacc_modified_current_runny_nose_summer_3y	0.4659	1.0663	0.4369	0.6622	0.0575	0.0054	0.0102	0.0024	1.36	0.358209	0.0602408044605501	61862	68351	60145
c4y_0260001	isacc_modified_current_runny_nose_summer_4y	NA	NA	NA	NA	0.0915	0.0047	0.0102	-3e-04	1.36	-0.0379747	NA	61862	68351	60145
c4y_0260001	isacc_modified_current_runny_nose_winter_2y	-0.1565	0.7668	-0.2041	0.8383	0.0393	0.0055	0.0102	0.0049	1.36	0.742424	0.0439272978756579	61862	68351	60145
c4y_0260001	isacc_modified_current_runny_nose_winter_3y	NA	NA	NA	NA	0.0663	0.0051	0.0102	-9e-04	1.36	-0.160714	NA	61862	68351	60145
c4y_0260001	isacc_modified_current_runny_nose_winter_4y	NA	NA	NA	NA	0.1202	0.0049	0.0102	-0.0038	1.36	-0.535211	NA	61862	68351	60145
c4y_0260001	kawasaki_disease_cum_4y	NA	NA	NA	NA	-0.0084	0.0048	0.0102	-6e-04	1.36	-0.0967742	NA	61862	70596	60401
c4y_0260001	length_of_labor	0.1798	0.2717	0.6616	0.5082	0.0111	0.0049	0.0102	0.0336	1.36	4.73239	0.00897909812496925	61862	70158	60383
c4y_0260001	low_birth_weight	-0.094	0.2698	-0.3482	0.7277	-0.0013	0.0053	0.0102	0.0312	1.36	4.8	0.000264261852262483	61862	70178	60401
c4y_0260001	lower_respiratory_tract_infection_cum_2y	0.518	0.421	1.2306	0.2185	0.0031	0.0051	0.0102	0.0186	1.36	2.58333	-0.00379788076808259	61862	70596	60401
c4y_0260001	m0mb_0410001	-0.3108	0.2488	-1.2492	0.2116	-0.0057	0.0051	0.0102	0.0693	1.36	6.41667	0.0017743504223497	61862	75758	59482
c4y_0260001	m0mb_0420001	-0.3859	0.2774	-1.3912	0.1642	-0.0013	0.0053	0.0102	0.0712	1.36	6.47273	0.00930866338950327	61862	77269	60965
c4y_0260001	m0mb_0430001	-0.0369	0.1905	-0.1936	0.8465	0.0041	0.0057	0.0102	0.062	1.36	4.46043	0.00578666742255018	61862	78465	61459
c4y_0260001	m0mb_0450001	0.1608	0.3299	0.4875	0.6259	-0.0119	0.0051	0.0102	0.0209	1.36	3.16667	-0.0160858581047734	61862	78538	61498
c4y_0260001	m0mb_0460001	0.0607	0.3124	0.1943	0.8459	-0.0099	0.0049	0.0102	0.0224	1.36	3.5	-0.0157466730047414	61862	43845	35382
c4y_0260001	m0mb_0480001	-0.1477	0.2155	-0.6855	0.493	-0.0089	0.005	0.0102	0.0638	1.36	6.44444	-0.009647282645604	61862	39997	33912
c4y_0260001	m1m_0030001_1	NA	NA	NA	NA	NA	NA	0.0102	0.0011	1.36	0.186441	NA	61862	73913	60759
c4y_0260001	m1m_0030001_2	0.0495	0.497	0.0995	0.9207	0.0112	0.0048	0.0102	0.0098	1.36	1.46269	0.012090647411688	61862	73913	60759
c4y_0260001	m1m_0030001_3	NA	NA	NA	NA	0.0067	0.0045	0.0102	-0.0104	1.36	-1.92593	NA	61862	73679	60592
c4y_0260001	m1m_0040001_1	-0.4001	0.3557	-1.1247	0.2607	-0.0144	0.0049	0.0102	0.0166	1.36	2.72131	-0.0110174179431819	61862	73406	60362
c4y_0260001	m1m_0040001_2	-0.182	1.0422	-0.1746	0.8614	0.0116	0.0052	0.0102	0.0022	1.36	0.431373	0.0139014803123906	61862	73369	60333
c4y_0260001	m1m_0040001_4	0.2635	0.3438	0.7665	0.4434	0.0144	0.0055	0.0102	0.0173	1.36	2.74603	0.012762296413194	61862	73310	60281
c4y_0260001	m1m_0040001_6	NA	NA	NA	NA	-0.0153	0.0047	0.0102	-0.0088	1.36	-1.76	NA	61862	73011	60049
c4y_0260001	m1m_0250001_1	-0.6203	0.4968	-1.2486	0.2118	-0.0054	0.005	0.0102	0.0132	1.36	2.09524	0.00119228717744147	61862	73629	60546
c4y_0260001	m1m_0250001_2	0.7069	0.5659	1.2491	0.2116	0.0043	0.005	0.0102	0.0101	1.36	1.60317	-0.00239423948137741	61862	73224	60230
c4y_0260001	m1m_0250001_3	-0.4517	1.431	-0.3157	0.7523	-0.0077	0.0052	0.0102	0.0035	1.36	0.603448	-0.00593793605314001	61862	73371	60348
c4y_0260001	m1m_0260001_1	0.0989	0.5981	0.1654	0.8686	-0.0046	0.0053	0.0102	0.0079	1.36	1.36207	-0.00608841963036801	61862	73012	60081
c4y_0260001	m1m_0260001_2	-0.126	0.6927	-0.1819	0.8557	0.0067	0.005	0.0102	0.0055	1.36	0.901639	0.00866360145075305	61862	69911	57583
c4y_0260001	m1m_bed_time	NA	NA	NA	NA	NA	NA	0.0102	2e-04	1.36	0.0350877	NA	61862	68351	60145
c4y_0260001	m1m_nap_count	-0.3395	0.3323	-1.0217	0.3069	-0.0015	0.0054	0.0102	0.0286	1.36	4.4	0.00425969734733869	61862	68351	60145
c4y_0260001	m1m_night_wake_up_count	0.0113	0.3141	0.0359	0.9714	-0.0103	0.0052	0.0102	0.0238	1.36	3.83871	-0.0115077831740521	61862	68351	60145
c4y_0260001	m1m_sleep_time_day	-0.3097	0.2352	-1.3165	0.188	-0.0039	0.0048	0.0102	0.0395	1.36	6.69492	0.00205113448451302	61862	68351	60145
c4y_0260001	m1m_sleep_time_night	0.0861	0.3745	0.23	0.8181	-0.0113	0.005	0.0102	0.0141	1.36	2.2381	-0.0141007160377962	61862	60702	53692
c4y_0260001	m1m_total_sleep_time	-0.1674	0.2546	-0.6576	0.5108	-0.011	0.005	0.0102	0.028	1.36	4.66667	-0.00924047650913274	61862	68351	60145
c4y_0260001	m1m_wake_up_time	-0.1368	0.3476	-0.3935	0.694	-2e-04	0.0049	0.0102	0.0249	1.36	3.19231	0.00199905632984098	61862	68351	60145
c4y_0260001	mbpfas0001b	-0.7881	0.9682	-0.814	0.4156	0.0088	0.0052	0.0102	0.0136	1.36	0.660194	0.0192065210206415	61862	71319	60286
c4y_0260001	mbpfas0007	0.3854	1.2422	0.3103	0.7564	0.0063	0.0045	0.0102	0.0067	1.36	0.345361	0.00403593151950605	61862	79011	61277
c4y_0260001	mbpfas0009	0.5461	0.4523	1.2075	0.2272	0.01	0.0055	0.0102	0.054	1.36	2.45455	-0.00143975594660366	61862	78831	61132
c4y_0260001	mbpfas0013	1	0.599	1.8086	0.0705	0.0012	0.0054	0.0102	0.0495	1.36	2.25	-0.0236931829845758	61862	79780	61862
c4y_0260001	mbpfas0017	0.5959	0.4741	1.257	0.2088	-0.0022	0.0054	0.0102	0.0561	1.36	2.55	-0.0173322571273431	61862	79780	61862
c4y_0260001	mbpfas0021	0.3971	0.8193	0.4847	0.6279	-0.0095	0.0056	0.0102	0.0148	1.36	0.714976	-0.0158957668393569	61862	79295	61505
c4y_0260001	mbpfas0025	NA	NA	NA	NA	-0.0153	0.0051	0.0102	-0.001	1.36	-0.046729	NA	61862	79780	61862
c4y_0260001	mbpfas0029	0.1351	0.52	0.2599	0.7949	-0.0156	0.0056	0.0102	0.0334	1.36	1.63725	-0.020771656108982	61862	78192	60872
c4y_0260001	mbpfas0039b	NA	NA	NA	NA	NA	NA	0.0102	0.0042	1.36	0.214286	NA	61862	71319	60286
c4y_0260001	mbpfas0041	NA	NA	NA	NA	NA	NA	0.0102	0.0047	1.36	0.20524	NA	61862	77649	60448
c4y_0260001	mbpfas0045	NA	NA	NA	NA	0.0122	0.0048	0.0102	-0.008	1.36	-0.451977	NA	61862	76816	59824
c4y_0260001	mbpfas0047	0.7724	0.5013	1.5409	0.1233	0.0031	0.0055	0.0102	0.0515	1.36	2.48792	-0.0145951377581883	61862	77194	60153
c4y_0260001	mbpfas0053b	0.5247	0.6623	0.7922	0.4282	-0.0115	0.0051	0.0102	0.0222	1.36	1.21978	-0.0209052578354981	61862	71319	60286
c4y_0260001	mbpfas0067b	1	0.6739	1.5119	0.1306	-0.0038	0.005	0.0102	0.0296	1.36	1.5914	-0.0223498329855242	61862	70819	59889
c4y_0260001	mbpfas0073	-0.4236	0.3855	-1.0989	0.2718	0.0033	0.0052	0.0102	0.0626	1.36	2.69828	0.0150656874888731	61862	76496	59614
c4y_0260001	milk_allergy_1hy	0.1702	0.4275	0.398	0.6906	0.038	0.0053	0.0102	0.0138	1.36	2.15625	0.0399123368562295	61862	70178	60401
c4y_0260001	milk_allergy_2y	0.2389	0.4541	0.526	0.5989	0.0321	0.0051	0.0102	0.0113	1.36	1.79365	0.0328043923445898	61862	70178	60401
c4y_0260001	milk_allergy_3y	0.0485	1.2469	0.0389	0.969	0.0433	0.005	0.0102	0.0017	1.36	0.288136	0.0473141533236596	61862	70178	60401
c4y_0260001	milk_allergy_cum_4y	0.3731	0.3667	1.0173	0.309	0.0459	0.0051	0.0102	0.0203	1.36	3.02985	0.045476785665246	61862	69905	60186
c4y_0260001	milk_allergy_score_until_4yo	0.0066	0.271	0.0244	0.9806	0.0637	0.0047	0.0102	0.0317	1.36	4.28378	0.0708576448294064	61862	70178	60401
c4y_0260001	milk_allergy_score_until_4yo_positive	0.0032	0.2801	0.0114	0.9909	0.0599	0.0048	0.0102	0.0309	1.36	4.06579	0.0666590916635046	61862	70178	60401
c4y_0260001	mn	-0.2252	0.2206	-1.0206	0.3074	0.0098	0.0049	0.0102	0.0781	1.36	4.91195	0.0183733121756146	61862	78788	61115
c4y_0260001	mt1b_0020001	0.6172	0.3167	1.9487	0.0513	0.0269	0.0053	0.0102	0.0349	1.36	4.30864	0.0195909830107315	61862	77911	60648
c4y_0260001	mt1b_0020101	0.6535	0.3364	1.9429	0.052	0.0273	0.0052	0.0102	0.0332	1.36	4.25641	0.0197106535895269	61862	77531	60390
c4y_0260001	mt1b_0030001	0.6906	0.3687	1.873	0.0611	0.1042	0.0057	0.0102	0.0286	1.36	3.575	0.111358866628387	61862	75638	58912
c4y_0260001	mt1b_0030101	0.6714	0.365	1.8392	0.0659	0.1049	0.0057	0.0102	0.0294	1.36	3.58537	0.109681341257127	61862	79399	61712
c4y_0260001	mt1b_0040001b	0.5267	0.4376	1.2035	0.2288	0.0029	0.0047	0.0102	0.015	1.36	2.58621	-0.00334169122436055	61862	70346	59498
c4y_0260001	mt1b_0040101b	0.6172	0.4664	1.3232	0.1858	0.002	0.0047	0.0102	0.0141	1.36	2.35	-0.00509229359243558	61862	61764	52133
c4y_0260001	mt1b_0050001	0.8336	0.39	2.1374	0.0326	0.0337	0.0053	0.0102	0.0302	1.36	4.50746	0.0241299641483378	61862	79399	61712
c4y_0260001	mt1b_0050101	0.838	0.3938	2.1283	0.0333	0.0337	0.0053	0.0102	0.03	1.36	4.34783	0.0240984490001312	61862	79399	61712
c4y_0260001	mt1b_0060001	0.2122	0.3262	0.6506	0.5153	0.0221	0.0053	0.0102	0.02	1.36	2.85714	0.0234651572056808	61862	72598	56655
c4y_0260001	mt1b_0060101	0.247	0.3375	0.732	0.4642	0.0227	0.0053	0.0102	0.0191	1.36	2.72857	0.022739014738802	61862	78873	61332
c4y_0260001	mt1b_0080001	0.6696	0.2999	2.2328	0.0256	0.0491	0.0051	0.0102	0.0576	1.36	6.32967	0.0409302308119572	61862	79399	61712
c4y_0260001	mt1b_0100101	0.0734	0.188	0.3905	0.6961	0.0035	0.0048	0.0102	0.0571	1.36	3.48171	0.00225768018117769	61862	78335	61644
c4y_0260001	mt1b_0100201	0.1149	0.2322	0.495	0.6206	0.0038	0.0051	0.0102	0.055	1.36	6.11111	0.00162311653477214	61862	78335	61644
c4y_0260001	mt1b_0100301	0.2634	0.2627	1.0026	0.316	0.0087	0.005	0.0102	0.034	1.36	4.72222	0.0050310446357076	61862	78335	61644
c4y_0260001	mt1b_0100401	0.1866	0.2507	0.7444	0.4566	0.006	0.0051	0.0102	0.039	1.36	5.34247	0.00313127976445604	61862	78335	61644
c4y_0260001	mt1b_0100501	0.0212	0.226	0.094	0.9251	6e-04	0.0054	0.0102	0.0606	1.36	5.66355	0.000156065313165853	61862	78335	61644
c4y_0260001	mt1b_0100601	0.1599	0.2358	0.6782	0.4976	0.0027	0.0052	0.0102	0.0596	1.36	5.51852	-0.000926074427553342	61862	78335	61644
c4y_0260001	mt1b_0100701	0.3563	0.2476	1.4389	0.1502	0.0052	0.0048	0.0102	0.0456	1.36	5.92208	-0.00186428661796471	61862	78335	61644
c4y_0260001	mt1b_0100801	0.035	0.1708	0.205	0.8376	0.0011	0.0051	0.0102	0.0914	1.36	7.87931	0.000607485051485228	61862	47125	36110
c4y_0260001	mt1b_0200101	-0.0106	0.2017	-0.0526	0.9581	-9e-04	0.0048	0.0102	0.0567	1.36	5.0177	-0.000789292901067169	61862	78010	61441
c4y_0260001	mt1b_0200201	0.0043	0.2124	0.0201	0.984	-0.0034	0.0048	0.0102	0.0537	1.36	4.92661	-0.00407879030970764	61862	77898	61355
c4y_0260001	mt1b_0200301	-0.1681	0.2414	-0.6961	0.4863	-0.0054	0.0055	0.0102	0.0432	1.36	4.69565	-0.00265007778022825	61862	78038	61431
c4y_0260001	mt1b_0200401	0.1945	0.2235	0.8702	0.3842	0.0229	0.0056	0.0102	0.0552	1.36	5.52	0.0220168062041404	61862	77939	61379
c4y_0260001	mt1b_0200501	0.4676	0.4152	1.126	0.2602	-0.0098	0.0052	0.0102	0.026	1.36	1.9697	-0.0190408860667476	61862	78097	61473
c4y_0260001	mt1b_0400001	-0.3946	0.2772	-1.4235	0.1546	0.0018	0.0052	0.0102	0.0725	1.36	6.90476	0.0133449660918776	61862	76379	60187
c4y_0260001	mt1b_0410001	-0.4249	0.291	-1.4601	0.1443	0.0046	0.0054	0.0102	0.0631	1.36	6.8587	0.0186505818916329	61862	39068	31493
c4y_0260001	mt1b_0420001	-0.4844	0.3293	-1.4708	0.1413	0.0058	0.0052	0.0102	0.0587	1.36	6.52222	0.0216609893257887	61862	39080	31493
c4y_0260001	mt1b_0430001	-0.3521	0.2546	-1.3831	0.1666	0.0121	0.0056	0.0102	0.058	1.36	4.87395	0.0304985373182681	61862	33803	26493
c4y_0260001	mt1b_0440001	-0.1273	0.2789	-0.4563	0.6481	-0.002	0.0055	0.0102	0.0611	1.36	6.17172	-0.000334346872520014	61862	32861	25762
c4y_0260001	mt1b_0450001	-0.1563	0.3073	-0.5086	0.6111	0.0023	0.0054	0.0102	0.029	1.36	4.14286	0.0067870234522313	61862	33893	26558
c4y_0260001	mt1b_0460001	-0.1389	0.2796	-0.4969	0.6193	0.0073	0.005	0.0102	0.0312	1.36	4.52174	0.0154227683894881	61862	33620	26370
c4y_0260001	mt1b_0470001	NA	NA	NA	NA	-0.0026	0.0048	0.0102	-0.0051	1.36	-0.87931	NA	61862	76283	60281
c4y_0260001	mt1b_0480001	-0.3842	0.2814	-1.3651	0.1722	0.0053	0.0054	0.0102	0.0615	1.36	5.6422	0.018292380157332	61862	44861	34867
c4y_0260001	mt1u_0010001	-0.8703	0.5534	-1.5727	0.1158	0.0015	0.0049	0.0102	0.0165	1.36	2.79661	0.0131601082203211	61862	78335	61644
c4y_0260001	mt1u_0020001	-0.6918	0.5645	-1.2255	0.2204	-0.0051	0.005	0.0102	0.013	1.36	2.13115	0.00223282923486207	61862	78335	61644
c4y_0260001	mt2b_0410001	-0.444	0.2846	-1.56	0.1188	-4e-04	0.005	0.0102	0.0775	1.36	6.73913	0.0125831831301217	61862	75470	59484
c4y_0260001	mt2b_0420001	-0.4958	0.3145	-1.5764	0.1149	8e-04	0.005	0.0102	0.0791	1.36	6.76068	0.0157941812845866	61862	63992	50528
c4y_0260001	mt2b_0430001	-0.3393	0.2262	-1.4996	0.1337	0.0143	0.0056	0.0102	0.0853	1.36	5.29814	0.0275077229620909	61862	78065	61473
c4y_0260001	mt2b_0450001	-0.1565	0.2324	-0.6736	0.5006	0.0039	0.0051	0.0102	0.0514	1.36	6.425	0.00825201082990815	61862	77901	61355
c4y_0260001	mt2b_0460001	-0.0789	0.2153	-0.3663	0.7141	0.0046	0.0053	0.0102	0.0452	1.36	5.38095	0.00709574699322951	61862	77908	61366
c4y_0260001	mt2b_0480001	-0.3111	0.2474	-1.2575	0.2086	-7e-04	0.0047	0.0102	0.0758	1.36	5.57353	0.00821671245625958	61862	77997	61425
c4y_0260001	mt2b_0490001	0.0924	0.2812	0.3286	0.7425	0.0125	0.0051	0.0102	0.0271	1.36	3.56579	0.0128815782010018	61862	77462	61035
c4y_0260001	mt2u_0010001	-0.1139	0.3325	-0.3427	0.7318	-0.0125	0.0055	0.0102	0.0227	1.36	3.72131	-0.0125901224259679	61862	78335	61644
c4y_0260001	mt2u_0020001	0.0039	0.3138	0.0126	0.99	-0.0175	0.0054	0.0102	0.0228	1.36	3.8	-0.0201547183522451	61862	78335	61644
c4y_0260001	mumps_cum_4y	0.8083	1.1769	0.6868	0.4922	-0.0063	0.0045	0.0102	0.0044	1.36	0.594595	-0.0124109355321049	61862	70310	60170
c4y_0260001	mycotic_or_fungal_infection_cum_2y	-0.5856	0.7612	-0.7694	0.4417	0.0114	0.0053	0.0102	0.0053	1.36	0.929825	0.016909518769155	61862	70596	60401
c4y_0260001	nuts_allergy_score_until_4yo_positive	0.2086	0.5108	0.4084	0.683	0.0525	0.0054	0.0102	0.0098	1.36	1.44118	0.0557418984479533	61862	70178	60401
c4y_0260001	otitis_media_cum_2y	0.2158	0.3042	0.7093	0.4781	9e-04	0.005	0.0102	0.0243	1.36	3.68182	-0.0024551844569376	61862	70596	60401
c4y_0260001	out_of_night_diapers_age_4y	0.3976	0.428	0.9291	0.3528	-0.0136	0.0052	0.0102	0.0304	1.36	2.15603	-0.0226247553993812	61862	64063	56464
c4y_0260001	participant_reported_food_allergy_cum_4y	0.3403	0.2413	1.4103	0.1585	0.0851	0.0044	0.0102	0.0429	1.36	4.71429	0.0882171186717396	61862	69899	60184
c4y_0260001	pb	-0.1196	0.2377	-0.5032	0.6148	3e-04	0.0051	0.0102	0.0508	1.36	6.51282	0.00316099147743867	61862	79419	61586
c4y_0260001	peanuts_allergy_score_4yo_positive	-0.3399	2.2232	-0.1529	0.8785	0.0463	0.0051	0.0102	0.0018	1.36	0.28125	0.0522772901202485	61862	70178	60401
c4y_0260001	premature_birth	-0.2188	0.4869	-0.4493	0.6532	0.0052	0.0048	0.0102	0.0091	1.36	1.56897	0.00785626518533553	61862	70178	60401
c4y_0260001	psychomotor_developmental_delay_cum_4y	NA	NA	NA	NA	0.0156	0.0049	0.0102	-0.0018	1.36	-0.295082	NA	61862	70596	60401
c4y_0260001	roseola_infantum_cum_2y	0.0959	0.3956	0.2425	0.8084	0.0079	0.0051	0.0102	0.0126	1.36	2	0.00766713946240124	61862	70186	60062
c4y_0260001	rsv_infection_cum_2y	0.0298	0.3006	0.0992	0.921	-0.0129	0.0055	0.0102	0.0361	1.36	5.30882	-0.0150351058712355	61862	70596	60401
c4y_0260001	sccon003	-0.0428	0.2017	-0.2125	0.8317	-0.0093	0.0058	0.0102	0.0704	1.36	8.38095	-0.0098145633176928	61862	79780	61862
c4y_0260001	sccon005	-0.0038	0.3038	-0.0124	0.9901	-0.0163	0.005	0.0102	0.0252	1.36	3.76119	-0.018782760746548	61862	79780	61862
c4y_0260001	se	0.0945	0.1872	0.5046	0.6139	0.0185	0.0051	0.0102	0.0628	1.36	1.82558	0.0194379820011973	61862	78943	61233
c4y_0260001	shellfish_allergy_score_until_4yo_positive	1	2.2482	0.7306	0.465	0.0417	0.005	0.0102	0.0027	1.36	0.442623	0.0371088011293319	61862	70178	60401
c4y_0260001	soba_allergy_score_until_4yo_positive	-0.3841	0.5321	-0.7219	0.4704	0.0424	0.0049	0.0102	0.0105	1.36	1.75	0.0509205406655317	61862	69564	59921
c4y_0260001	soybean_allergy_score_until_4yo_positive	1	0.7596	1.6259	0.104	0.0214	0.0052	0.0102	0.0084	1.36	1.29231	0.0120246103247753	61862	70178	60401
c4y_0260001	streptococcus_pyogenes_cum_4y	1	1.0557	1.1681	0.2428	-0.0056	0.0051	0.0102	0.0062	1.36	0.984127	-0.0160647888832704	61862	70596	60401
c4y_0260001	ucbb_0080001b	-0.3696	0.3234	-1.1431	0.253	0.0124	0.0051	0.0102	0.029	1.36	4.83333	0.0204758548216404	61862	70697	59783
c4y_0260001	ucbb_0410001	0.0764	0.1195	0.6388	0.5229	-0.0065	0.0063	0.0102	0.3582	1.36	8.3109	-0.0150176275499649	61862	77968	61406
c4y_0260001	ucbb_0420001	0.0956	0.1256	0.7612	0.4466	-0.005	0.0065	0.0102	0.3484	1.36	7.81166	-0.0141385906265007	61862	77970	61400
c4y_0260001	ucbb_0430001	0.0598	0.1198	0.4994	0.6175	0.0042	0.0056	0.0102	0.2981	1.36	4.26466	0.00174755340839161	61862	77835	61303
c4y_0260001	ucbb_0450001	-0.1608	0.1756	-0.9156	0.3599	0.003	0.0059	0.0102	0.0986	1.36	10.9556	0.00900296255372839	61862	78217	61297
c4y_0260001	ucbb_0460001	-0.2839	0.1888	-1.5033	0.1328	0.0055	0.0058	0.0102	0.0956	1.36	10.5055	0.0160206770638415	61862	76690	60204
c4y_0260001	ucbb_0480001	0.0829	0.1238	0.6697	0.503	-0.0047	0.0063	0.0102	0.3442	1.36	7.23109	-0.0127183367004036	61862	78209	61280
c4y_0260001	upper_respiratory_tract_infection_cum_2y	0.0647	0.3506	0.1847	0.8535	0.0136	0.0052	0.0102	0.018	1.36	2.64706	0.0142034898421201	61862	70596	60401
c4y_0260001	urinary_tract_infections_cum_4y	NA	NA	NA	NA	0.0218	0.0048	0.0102	-0.0027	1.36	-0.442623	NA	61862	70596	60401
c4y_0260001	urticaria_cum_4y	0.6626	0.5332	1.2427	0.214	0.048	0.0049	0.0102	0.0121	1.36	1.77941	0.0456649662924926	61862	70596	60401
c4y_0260001	varicella_cum_4y	-0.3234	0.747	-0.4329	0.6651	-0.0181	0.0048	0.0102	0.0045	1.36	0.642857	-0.0177427115025903	61862	70596	60401
c4y_0260001	wheat_allergy_score_until_4yo_positive	0.3992	0.3291	1.2128	0.2252	0.0389	0.0049	0.0102	0.0305	1.36	4.55224	0.0361304420388976	61862	70178	60401
c4y_0270001	BMI	0.009	0.0677	0.1331	0.8942	2e-04	0.0064	0.031	0.1732	4.13333	19.4607	-0.000513331927186907	61700	163835	0
c4y_0270001	adenovirus_infection_cum_2y	-0.0208	0.2337	-0.0888	0.9292	0.0061	0.0052	0.031	0.0171	4.13333	2.71429	0.00732937344474557	61862	70596	60401
c4y_0270001	allergic_conjunctivitis_cum_4y	-0.1174	0.2532	-0.4636	0.643	-0.004	0.0055	0.031	0.0162	4.13333	2.28169	-0.00178773679136816	61862	70596	60401
c4y_0270001	allergic_conjunctivitis_or_rhinitis_or_hay_fever_cum_4y	-0.0572	0.343	-0.1668	0.8675	-0.0018	0.0057	0.031	0.0086	4.13333	1.11688	-0.00105641324313985	61862	70596	60401
c4y_0270001	allergic_rhinitis_cum_4y	-0.1596	0.2749	-0.5805	0.5616	0.001	0.0057	0.031	0.0126	4.13333	1.55556	0.0043432438606914	61862	70596	60401
c4y_0270001	any_food_allergy_score_positive_until_4yo	-0.2527	0.1411	-1.7915	0.0732	0.0011	0.0048	0.031	0.0548	4.13333	5.48	0.0121369261178633	61862	70178	60401
c4y_0270001	asthma_cum_4y	-0.1321	0.1737	-0.7607	0.4468	0.0158	0.0057	0.031	0.0306	4.13333	3.1875	0.0219941198105475	61862	70050	60302
c4y_0270001	atopic_dermatitis_cum_4y	-0.0724	0.1137	-0.6363	0.5246	0.0053	0.0049	0.031	0.0633	4.13333	5.86111	0.00946620476919021	61862	70249	60121
c4y_0270001	autistic_spectrum_disorder_and_pddnos_cum_4y	-0.4927	0.2801	-1.7588	0.0786	-0.1154	0.0049	0.031	0.0107	4.13333	1.94545	-0.119789953803519	61862	70596	60401
c4y_0270001	bone_fracture_cum_4y	-0.0996	0.5313	-0.1875	0.8513	0.0069	0.0048	0.031	0.0034	4.13333	0.548387	0.00872271964754197	61862	70596	60401
c4y_0270001	breast_feeding_cessation_1m	-1	0.887	-1.1448	0.2523	-0.017	0.005	0.031	0.004	4.13333	0.634921	-0.00742331836431841	61862	70596	60401
c4y_0270001	breast_feeding_cessation_2m	-0.3835	0.2371	-1.6172	0.1058	-0.0312	0.0049	0.031	0.0142	4.13333	2.18462	-0.0266940461422057	61862	70596	60401
c4y_0270001	breast_feeding_cessation_3m	-0.6016	0.2723	-2.2098	0.0271	-0.0343	0.005	0.031	0.0112	4.13333	1.77778	-0.0269702709411016	61862	70181	60092
c4y_0270001	breast_feeding_cessation_age	-0.0875	0.2368	-0.3694	0.7118	-0.0047	0.005	0.031	0.018	4.13333	2.14286	-0.00316986296755915	61862	70047	59970
c4y_0270001	breast_feeding_period_1y	0.1207	0.2084	0.5794	0.5623	0.0417	0.0052	0.031	0.0188	4.13333	2.84848	0.0438017116774986	61862	70596	60401
c4y_0270001	c1hy_0030001b2	0.422	0.2849	1.481	0.1386	0.0274	0.0052	0.031	0.0102	4.13333	1.85455	0.0231634338624502	61862	71319	60286
c4y_0270001	c1hy_0060002_checked	0.062	0.0812	0.763	0.4455	0.0174	0.0054	0.031	0.1964	4.13333	12.1235	0.0224126926185084	61862	47206	38199
c4y_0270001	c1hy_0070002b	-0.4345	0.3438	-1.264	0.2062	-0.0128	0.0051	0.031	0.0083	4.13333	1.40678	-0.00727672601120013	61862	71319	60286
c4y_0270001	c1hy_0100001_2	-0.0447	0.244	-0.1833	0.8546	-3e-04	0.0049	0.031	0.0118	4.13333	1.81538	0.00053517385011303	61862	70984	60018
c4y_0270001	c1hy_0100001_3	-0.2216	0.1641	-1.3509	0.1767	0.0022	0.0051	0.031	0.0295	4.13333	3.73418	0.00941540609963039	61862	70954	60000
c4y_0270001	c1hy_0100001_4	NA	NA	NA	NA	0.0021	0.0048	0.031	-0.0043	4.13333	-0.767857	NA	61862	33377	27733
c4y_0270001	c1hy_0100501_3	-0.1764	0.3235	-0.5453	0.5855	-0.0027	0.0052	0.031	0.0065	4.13333	1.14035	-0.000501286453046346	61862	70204	59393
c4y_0270001	c1hy_0100501_4	-0.0389	0.5953	-0.0653	0.9479	-0.0109	0.0049	0.031	0.0022	4.13333	0.407407	-0.0119040478248124	61862	71075	60098
c4y_0270001	c1hy_0102001_3	NA	NA	NA	NA	2e-04	0.0054	0.031	-0.0046	4.13333	-0.754098	NA	61862	70887	59945
c4y_0270001	c1hy_0103001_3	-0.3419	0.2048	-1.6689	0.0951	-0.0016	0.005	0.031	0.018	4.13333	3.33333	0.00646660670730095	61862	70804	59882
c4y_0270001	c1hy_0103501_2	-0.0602	0.1988	-0.3025	0.7623	-0.0456	0.0055	0.031	0.0212	4.13333	2.94444	-0.050134001417947	61862	70894	59955
c4y_0270001	c1hy_0103501_3	0.1482	0.915	0.1619	0.8714	-0.0099	0.0054	0.031	0.0018	4.13333	0.295082	-0.0122599998726109	61862	70705	59791
c4y_0270001	c1hy_0104001_2	-0.2618	0.1674	-1.5641	0.1178	-0.0312	0.0048	0.031	0.0266	4.13333	4.09231	-0.0277660776513555	61862	70761	59861
c4y_0270001	c1hy_0104001_3	NA	NA	NA	NA	-0.0075	0.0052	0.031	-0.0029	4.13333	-0.508772	NA	61862	70928	59966
c4y_0270001	c1hy_0104501_2	-0.1211	0.3273	-0.3699	0.7114	-0.0473	0.0048	0.031	0.0064	4.13333	1.03226	-0.0515024813956441	61862	70926	59974
c4y_0270001	c1hy_0105001_2	-0.1302	0.1602	-0.8128	0.4164	-0.0556	0.0049	0.031	0.028	4.13333	4.24242	-0.0594073611936405	61862	70733	59812
c4y_0270001	c1hy_0105001_3	NA	NA	NA	NA	-0.0115	0.0052	0.031	-0.003	4.13333	-0.491803	NA	61862	70303	59474
c4y_0270001	c1hy_0240001_1	0.056	0.3876	0.1445	0.8851	0.0272	0.0056	0.031	0.0045	4.13333	0.725806	0.0301159186661303	61862	69835	59120
c4y_0270001	c1hy_0240001_2	-0.0832	0.3499	-0.2376	0.8122	-0.0239	0.0056	0.031	0.0057	4.13333	0.890625	-0.0259247918219633	61862	69963	59215
c4y_0270001	c1hy_0250001_1	0.1613	0.1622	0.9946	0.32	0.0376	0.0047	0.031	0.0278	4.13333	3.80822	0.0381300668892968	61862	70084	59308
c4y_0270001	c1hy_0250001_2	0.1629	0.2251	0.7237	0.4693	-0.0168	0.0052	0.031	0.0162	4.13333	2.41791	-0.0227544797015871	61862	70830	59897
c4y_0270001	c1hy_0250001_3	-0.3023	0.1674	-1.8058	0.071	-0.0101	0.0056	0.031	0.0352	4.13333	5.10145	-0.0012271401225996	61862	70695	59783
c4y_0270001	c1hy_0380101_1	NA	NA	NA	NA	-0.0087	0.005	0.031	-0.0018	4.13333	-0.295082	NA	61862	70089	59291
c4y_0270001	c1hy_0380101_2	-0.2914	0.3009	-0.9682	0.3329	-0.0187	0.005	0.031	0.0101	4.13333	1.68333	-0.0158538620521723	61862	70710	59796
c4y_0270001	c1hy_0380101_3	NA	NA	NA	NA	0.0219	0.0048	0.031	-7e-04	4.13333	-0.106061	NA	61862	70615	59727
c4y_0270001	c1hy_0380101_4	NA	NA	NA	NA	-0.0046	0.0051	0.031	-2e-04	4.13333	-0.03125	NA	61862	70773	59853
c4y_0270001	c1hy_0493002b	-0.6056	0.5702	-1.062	0.2882	-0.0057	0.0047	0.031	0.0045	4.13333	0.789474	0.000888404374117246	61862	71319	60286
c4y_0270001	c1hy_asq_acomu	0.4527	0.1186	3.8179	1e-04	0.1424	0.0051	0.031	0.0861	4.13333	8.87629	0.138746966957625	61862	68351	60145
c4y_0270001	c1hy_asq_bgm	0.4975	0.1173	4.2397	2.2382e-05	0.1481	0.0052	0.031	0.0765	4.13333	8.89535	0.143651184773762	61862	68351	60145
c4y_0270001	c1hy_asq_cfm	0.4231	0.1419	2.9829	0.0029	0.1446	0.0053	0.031	0.0557	4.13333	6.47674	0.145052161000563	61862	68351	60145
c4y_0270001	c1hy_asq_dproblem	0.303	0.1413	2.1439	0.032	0.1292	0.0052	0.031	0.0515	4.13333	6.68831	0.133074098361616	61862	68351	60145
c4y_0270001	c1hy_asq_epersonal	0.5222	0.168	3.1076	0.0019	0.1352	0.0054	0.031	0.0355	4.13333	4.08046	0.13043108113113	61862	65376	59951
c4y_0270001	c1hy_asq_total	0.4962	0.1267	3.917	8.9639e-05	0.1816	0.0054	0.031	0.0772	4.13333	8.21277	0.187256105180845	61862	70346	59498
c4y_0270001	c1hy_bed_time	-0.0293	0.1753	-0.1674	0.8671	-0.0587	0.005	0.031	0.0269	4.13333	3.68493	-0.0656012295128506	61862	68774	59317
c4y_0270001	c1hy_bmi	-0.169	0.088	-1.9212	0.0547	0.0157	0.0054	0.031	0.1847	4.13333	13.2878	0.0337043196723709	61862	69805	60089
c4y_0270001	c1hy_nap_count	-0.0135	0.2154	-0.0627	0.95	-0.0245	0.0053	0.031	0.0165	4.13333	2.46269	-0.0270642111844742	61862	70178	60401
c4y_0270001	c1hy_night_wake_up_count	-0.2147	0.1645	-1.305	0.1919	-0.0221	0.0055	0.031	0.0287	4.13333	4.28358	-0.018248666604456	61862	70178	60401
c4y_0270001	c1hy_psi_cf	-0.4125	0.1926	-2.1414	0.0322	-0.0873	0.0057	0.031	0.0264	4.13333	4.125	-0.105112408704678	61862	55465	44898
c4y_0270001	c1hy_sleep_time_day	-0.2257	0.2087	-1.0813	0.2796	-0.0344	0.0052	0.031	0.0195	4.13333	3.25	-0.0328052224874283	61862	70178	60401
c4y_0270001	c1hy_sleep_time_night	0.3796	0.189	2.0082	0.0446	0.0783	0.0052	0.031	0.0231	4.13333	3.34783	0.0773490031151094	61862	70178	60401
c4y_0270001	c1hy_total_sleep_time	0.1647	0.2839	0.5803	0.5617	0.0168	0.0052	0.031	0.01	4.13333	1.5873	0.0157503453273429	61862	70178	60401
c4y_0270001	c1hy_wake_up_time	-0.0457	0.1222	-0.3742	0.7082	-0.028	0.0056	0.031	0.0699	4.13333	9.07792	-0.0313424285726027	61862	64065	55288
c4y_0270001	c1y_0010001_1	NA	NA	NA	NA	NA	NA	0.031	2e-04	4.13333	0.0350877	NA	61862	73913	60759
c4y_0270001	c1y_0010001_3	NA	NA	NA	NA	-0.019	0.0045	0.031	-4e-04	4.13333	-0.0677966	NA	61862	73913	60759
c4y_0270001	c1y_0080104_checked	0.1909	0.0965	1.9791	0.0478	0.0024	0.0054	0.031	0.1944	4.13333	9.21327	-0.0129080415465255	61862	46463	37679
c4y_0270001	c1y_0080204_checked	0.0808	0.0766	1.054	0.2919	0.0132	0.0057	0.031	0.2505	4.13333	11.0841	0.0137491628347158	61862	46231	37474
c4y_0270001	c1y_0090005b	NA	NA	NA	NA	-0.017	0.0051	0.031	-0.0013	4.13333	-0.188406	NA	61862	71319	60286
c4y_0270001	c1y_0170001_1	-0.1152	0.2341	-0.4923	0.6225	0.0078	0.0053	0.031	0.0144	4.13333	2.18182	0.0114950344734175	61862	71709	59037
c4y_0270001	c1y_0170001_1_3	-0.1183	0.1314	-0.9004	0.3679	-0.0022	0.0056	0.031	0.0501	4.13333	5.16495	0.00235797030161247	61862	70178	60401
c4y_0270001	c1y_0170001_3	-0.1326	0.1848	-0.7176	0.473	-0.0082	0.005	0.031	0.0238	4.13333	3.05128	-0.00569442649015755	61862	73656	60559
c4y_0270001	c1y_0210001_1	0.1372	0.2995	0.4582	0.6468	0.0312	0.0056	0.031	0.0085	4.13333	1.25	0.0331527126446573	61862	73913	60759
c4y_0270001	c1y_0210001_2	-0.177	0.3007	-0.5885	0.5562	-0.027	0.0056	0.031	0.0083	4.13333	1.23881	-0.0277567521769901	61862	73913	60759
c4y_0270001	c1y_0220001_1	0.3297	0.2116	1.5582	0.1192	0.0169	0.0052	0.031	0.0185	4.13333	3.13559	0.0111898165770463	61862	73913	60759
c4y_0270001	c1y_0220001_2	0.206	0.2345	0.8788	0.3795	-0.0029	0.0051	0.031	0.016	4.13333	2.38806	-0.00797965508682247	61862	70862	59926
c4y_0270001	c1y_0220001_3	-0.4761	0.1551	-3.0702	0.0021	-0.0079	0.0059	0.031	0.0414	4.13333	6.27273	0.00864431420145404	61862	70902	59967
c4y_0270001	c1y_1_bmi	-0.1664	0.0885	-1.8799	0.0601	-2.4222e-05	0.0057	0.031	0.2582	4.13333	13.1066	0.0175281259241151	61862	70178	60401
c4y_0270001	c1y_2_bmi	-0.1514	0.0806	-1.8778	0.0604	-0.0044	0.0056	0.031	0.282	4.13333	17.4074	0.0112011654702434	61862	69759	60059
c4y_0270001	c1y_asq_acomu	0.4148	0.1055	3.9331	8.3861e-05	0.1059	0.0055	0.031	0.0953	4.13333	10.1383	0.12650570840905	61862	55151	43872
c4y_0270001	c1y_asq_bgm	0.3978	0.0919	4.3266	1.5139e-05	0.0946	0.0058	0.031	0.1767	4.13333	15.5	0.0897741548474079	61862	72755	57892
c4y_0270001	c1y_asq_cfm	0.5362	0.1409	3.8052	1e-04	0.0969	0.0052	0.031	0.0465	4.13333	5.96154	0.14726147750638	61862	37207	28713
c4y_0270001	c1y_asq_dproblem	0.5318	0.12	4.4319	9.3417e-06	0.1239	0.005	0.031	0.061	4.13333	7.625	0.116186792493853	61862	68351	60145
c4y_0270001	c1y_asq_epersonal	0.4179	0.1306	3.2011	0.0014	0.1137	0.0052	0.031	0.0613	4.13333	7.38554	0.109789155742053	61862	68351	60145
c4y_0270001	c1y_asq_total	0.5319	0.1028	5.1765	2.2612e-07	0.1451	0.0054	0.031	0.1088	4.13333	11.6989	0.139325866882984	61862	70819	59889
c4y_0270001	c1y_bed_time	0.0636	0.2375	0.2677	0.7889	-0.0445	0.0049	0.031	0.0129	4.13333	2.01562	-0.0509351959008058	61862	70178	60401
c4y_0270001	c1y_nap_count	0.0325	0.2059	0.1579	0.8745	-0.0207	0.005	0.031	0.0192	4.13333	3.04762	-0.0239758830955167	61862	70178	60401
c4y_0270001	c1y_night_wake_up_count	0.0928	0.1946	0.4769	0.6335	-0.0279	0.0049	0.031	0.0191	4.13333	3.03175	-0.0335336865941605	61862	70178	60401
c4y_0270001	c1y_sleep_time_day	0.0354	0.1839	0.1927	0.8472	-0.0248	0.0047	0.031	0.0204	4.13333	3.2381	-0.0286810255979928	61862	70178	60401
c4y_0270001	c1y_sleep_time_night	-0.0557	0.1417	-0.3932	0.6942	0.0792	0.0045	0.031	0.029	4.13333	4.26471	0.0907897897824313	61862	70178	60401
c4y_0270001	c1y_total_sleep_time	0.0905	0.1586	0.5704	0.5684	0.0283	0.0045	0.031	0.0279	4.13333	4.5	0.0290657823485538	61862	70178	60401
c4y_0270001	c1y_wake_up_time	0.0815	0.1139	0.7151	0.4745	-0.0303	0.0047	0.031	0.063	4.13333	8.87324	-0.0384678737501681	61862	70178	60401
c4y_0270001	c2hy_0030002_checked	0.0873	0.0759	1.1495	0.2503	0.0375	0.0056	0.031	0.2841	4.13333	13.4645	0.0490339911028184	61862	55312	44737
c4y_0270001	c2hy_0040401b	NA	NA	NA	NA	-0.0099	0.0047	0.031	-0.0044	4.13333	-0.733333	NA	61862	71319	60286
c4y_0270001	c2hy_asq_acomu	0.6166	0.1216	5.0699	3.9804e-07	0.192	0.0053	0.031	0.066	4.13333	7.02128	0.17250369010603	61862	61862	61862
c4y_0270001	c2hy_asq_bgm	0.6022	0.1058	5.6893	1.2757e-08	0.163	0.005	0.031	0.0652	4.13333	7.01075	0.14281791757294	61862	61862	61862
c4y_0270001	c2hy_asq_cfm	0.7042	0.161	4.3746	1.2163e-05	0.1476	0.0047	0.031	0.0357	4.13333	4.89041	0.128457740146319	61862	61862	61862
c4y_0270001	c2hy_asq_dproblem	0.4418	0.1389	3.1801	0.0015	0.1907	0.0059	0.031	0.0588	4.13333	7.08434	0.179934955333419	61862	61862	61862
c4y_0270001	c2hy_asq_epersonal	0.691	0.1056	6.5413	6.0996e-11	0.2192	0.0053	0.031	0.0734	4.13333	8.24719	0.196544744827243	61862	61862	61862
c4y_0270001	c2hy_asq_total	0.6953	0.1082	6.4282	1.2915e-10	0.2236	0.0051	0.031	0.0765	4.13333	8.89535	0.225679183621694	61862	70697	59783
c4y_0270001	c2hy_bmi	-0.1834	0.0816	-2.2476	0.0246	0.0115	0.006	0.031	0.2398	4.13333	16.2027	0.0330647160831006	61862	69918	60188
c4y_0270001	c2hy_psi_cf	-0.4431	0.1721	-2.5752	0.01	-0.1205	0.0053	0.031	0.0273	4.13333	4.33333	-0.162858068245187	61862	46817	37923
c4y_0270001	c2y_0030002_checked	0.0861	0.0753	1.143	0.2531	0.0263	0.0053	0.031	0.2606	4.13333	11.8455	0.0315145014270413	61862	55200	44658
c4y_0270001	c2y_0070301b	NA	NA	NA	NA	-0.0176	0.0049	0.031	-2e-04	4.13333	-0.0338983	NA	61862	71319	60286
c4y_0270001	c2y_0080001_1	-0.0986	0.1943	-0.5073	0.612	-0.048	0.0051	0.031	0.0208	4.13333	3.25	-0.0518645733632056	61862	70889	59947
c4y_0270001	c2y_0080001_2	0.1973	0.1895	1.0412	0.2978	0.0707	0.0052	0.031	0.0219	4.13333	3.47619	0.0749732654785391	61862	70839	59903
c4y_0270001	c2y_0090001b2	NA	NA	NA	NA	0.0273	0.0048	0.031	-0.008	4.13333	-1.37931	NA	61862	71319	60286
c4y_0270001	c2y_0100001_2	-0.0179	0.2049	-0.0872	0.9305	-0.0074	0.0046	0.031	0.0196	4.13333	2.9697	-0.00794755209403518	61862	70610	59734
c4y_0270001	c2y_0100001_3	-0.4444	0.2237	-1.9869	0.0469	0.0114	0.0048	0.031	0.0195	4.13333	2.70833	0.0241277017041376	61862	70903	59960
c4y_0270001	c2y_0100001_4	-0.0691	0.2888	-0.2394	0.8108	-0.0061	0.005	0.031	0.008	4.13333	1.25	-0.00577554508549896	61862	70580	59708
c4y_0270001	c2y_0100501_3	-0.223	0.2861	-0.7795	0.4357	0.0021	0.0051	0.031	0.0093	4.13333	1.55	0.00623261088597683	61862	70875	59930
c4y_0270001	c2y_0102001_3	NA	NA	NA	NA	-0.0125	0.0054	0.031	-5e-04	4.13333	-0.0877193	NA	61862	70806	59873
c4y_0270001	c2y_0103501_2	-0.3277	0.232	-1.4123	0.1578	-0.0464	0.0055	0.031	0.0157	4.13333	2.34328	-0.0450375929591997	61862	71000	60044
c4y_0270001	c2y_0103501_3	NA	NA	NA	NA	NA	NA	0.031	5e-04	4.13333	0.0833333	NA	61862	71029	60056
c4y_0270001	c2y_0104001_2	-0.0662	0.2159	-0.3067	0.7591	-0.0368	0.005	0.031	0.0185	4.13333	2.68116	-0.0401810098397509	61862	70444	59584
c4y_0270001	c2y_0104001_3	NA	NA	NA	NA	-0.0149	0.0055	0.031	-0.0028	4.13333	-0.491228	NA	61862	70238	59413
c4y_0270001	c2y_0104501_2	NA	NA	NA	NA	-0.0437	0.0051	0.031	-0.009	4.13333	-1.55172	NA	61862	71187	60177
c4y_0270001	c2y_0105001_2	-0.4139	0.1879	-2.2025	0.0276	-0.0529	0.0049	0.031	0.0227	4.13333	3.28986	-0.0486105534385023	61862	71319	60286
c4y_0270001	c2y_0105001_3	0.1154	0.5989	0.1927	0.8472	-0.0202	0.0047	0.031	0.0027	4.13333	0.457627	-0.0237138842949466	61862	71319	60286
c4y_0270001	c2y_asq_acomu	0.3637	0.1035	3.5148	4e-04	0.174	0.005	0.031	0.0949	4.13333	10.4286	0.176025337591313	61862	65376	59951
c4y_0270001	c2y_asq_bgm	0.4436	0.1049	4.2272	2.3661e-05	0.1334	0.005	0.031	0.0941	4.13333	11.6173	0.125463295206773	61862	65376	59951
c4y_0270001	c2y_asq_cfm	0.6005	0.1643	3.6552	3e-04	0.1502	0.0051	0.031	0.0439	4.13333	5.55696	0.142516588552808	61862	65376	59951
c4y_0270001	c2y_asq_dproblem	0.4214	0.1539	2.7385	0.0062	0.1648	0.0049	0.031	0.0358	4.13333	4.36585	0.16633397462079	61862	65376	59951
c4y_0270001	c2y_asq_epersonal	0.3968	0.1649	2.4063	0.0161	0.1593	0.0054	0.031	0.0352	4.13333	4.09302	0.161210845710138	61862	65376	59951
c4y_0270001	c2y_asq_total	0.4951	0.1094	4.524	6.0679e-06	0.2064	0.005	0.031	0.079	4.13333	8.97727	0.233115252681182	61862	61764	52133
c4y_0270001	c2y_bmi	-0.1391	0.0839	-1.6572	0.0975	0.0176	0.0062	0.031	0.237	4.13333	16.4583	0.0362235415321491	61862	69967	60232
c4y_0270001	c3hy_asq_acomu	0.6251	0.1394	4.4855	7.2733e-06	0.2276	0.0054	0.031	0.0435	4.13333	5.50633	0.239261804572381	61862	73913	60759
c4y_0270001	c3hy_asq_bgm	0.5217	0.1208	4.3205	1.5567e-05	0.1718	0.0051	0.031	0.0563	4.13333	7.40789	0.177151222442465	61862	73913	60759
c4y_0270001	c3hy_asq_cfm	0.6881	0.1382	4.9783	6.4151e-07	0.191	0.0053	0.031	0.0529	4.13333	6.78205	0.192974132020812	61862	73765	60651
c4y_0270001	c3hy_asq_dproblem	0.7511	0.1475	5.0915	3.553e-07	0.1928	0.0054	0.031	0.0431	4.13333	5.4557	0.194318357306504	61862	73913	60759
c4y_0270001	c3hy_asq_epersonal	0.8106	0.1373	5.9047	3.5336e-09	0.2582	0.0056	0.031	0.0429	4.13333	4.98837	0.267689770882876	61862	73913	60759
c4y_0270001	c3hy_asq_total	0.7915	0.1179	6.7112	1.9298e-11	0.2585	0.0055	0.031	0.0646	4.13333	8.17722	0.262492741783939	61862	71027	60054
c4y_0270001	c3hy_bmi	-0.1011	0.0798	-1.2668	0.2052	0.005	0.0057	0.031	0.2701	4.13333	16.3697	0.0174894182151208	61862	70072	60321
c4y_0270001	c3hy_psi_cf	-0.6834	0.183	-3.735	2e-04	-0.1394	0.0059	0.031	0.0334	4.13333	4.07317	-0.180505867139641	61862	47286	38333
c4y_0270001	c3y_0030002_checked	0.1623	0.0736	2.2054	0.0274	0.0365	0.0055	0.031	0.3134	4.13333	14.3105	0.0305424910407557	61862	72901	59916
c4y_0270001	c3y_0040001_1	-0.3508	0.3537	-0.9918	0.3213	0.0061	0.0055	0.031	0.0083	4.13333	1.22059	0.0125962861075354	61862	71319	60286
c4y_0270001	c3y_0040001_2	0.4009	0.3086	1.2991	0.1939	-0.0061	0.0055	0.031	0.0111	4.13333	1.65672	-0.0144627484261945	61862	71319	60286
c4y_0270001	c3y_0050001_1	0.2327	0.2141	1.0871	0.277	0.0311	0.0052	0.031	0.022	4.13333	3.18841	0.0289562657111463	61862	71319	60286
c4y_0270001	c3y_0050001_2	0.2137	0.3221	0.6633	0.5071	-0.0011	0.0046	0.031	0.0089	4.13333	1.28986	-0.00485881084144108	61862	71319	60286
c4y_0270001	c3y_0050001_3	-0.3579	0.1494	-2.3948	0.0166	-0.0065	0.0057	0.031	0.0435	4.13333	6.30435	0.00621270375912967	61862	71319	60286
c4y_0270001	c3y_0100301b	-0.4636	0.6084	-0.7621	0.446	-0.0143	0.0048	0.031	0.0041	4.13333	0.554054	-0.0107180980937855	61862	71319	60286
c4y_0270001	c3y_0110001_3	-0.678	0.2259	-3.0012	0.0027	0.0015	0.0045	0.031	0.0212	4.13333	2.90411	0.0195441747821031	61862	71319	60286
c4y_0270001	c3y_0110501_3	-0.1	0.6629	-0.1508	0.8801	-0.0048	0.0048	0.031	0.0021	4.13333	0.368421	-0.00455765080924647	61862	71319	60286
c4y_0270001	c3y_0112001_3	NA	NA	NA	NA	-0.0111	0.0046	0.031	-0.0015	4.13333	-0.254237	NA	61862	71319	60286
c4y_0270001	c3y_0113501_2	-0.845	0.7544	-1.1202	0.2626	-0.0464	0.0057	0.031	0.0043	4.13333	0.661538	-0.0452688544323494	61862	63050	53444
c4y_0270001	c3y_0113501_3	NA	NA	NA	NA	-0.0195	0.0051	0.031	-0.0015	4.13333	-0.217391	NA	61862	62212	52901
c4y_0270001	c3y_0114001_2	-0.0101	0.5045	-0.02	0.984	-0.044	0.0055	0.031	0.0042	4.13333	0.591549	-0.0527976260567336	61862	61296	52126
c4y_0270001	c3y_0114001_3	NA	NA	NA	NA	-0.0122	0.0045	0.031	-0.0047	4.13333	-0.783333	NA	61862	71319	60286
c4y_0270001	c3y_0114501_2	NA	NA	NA	NA	-0.0513	0.0047	0.031	-0.0038	4.13333	-0.666667	NA	61862	71319	60286
c4y_0270001	c3y_0115001_2	-0.1113	0.2331	-0.4773	0.6331	-0.0643	0.0052	0.031	0.0175	4.13333	2.46479	-0.0699505595812999	61862	71319	60286
c4y_0270001	c3y_0115001_3	0.4746	1.4515	0.327	0.7437	-0.0182	0.0048	0.031	0.0016	4.13333	0.231884	-0.0237853376572975	61862	71319	60286
c4y_0270001	c3y_0280201b	-0.5039	0.5795	-0.8696	0.3845	0.0323	0.0056	0.031	0.0051	4.13333	0.689189	0.0427803374049575	61862	70932	59986
c4y_0270001	c3y_0280301b	NA	NA	NA	NA	0.0253	0.0051	0.031	-0.0041	4.13333	-0.602941	NA	61862	71021	60060
c4y_0270001	c3y_0280501b	-0.5711	0.389	-1.4682	0.142	0.0183	0.0047	0.031	0.0089	4.13333	1.27143	0.0303238415960663	61862	70753	59844
c4y_0270001	c3y_0280601b	-0.196	0.378	-0.5187	0.604	0.0205	0.0051	0.031	0.0065	4.13333	0.866667	0.0259297702459656	61862	70787	59868
c4y_0270001	c3y_0280901b	NA	NA	NA	NA	0.0026	0.0045	0.031	-0.0038	4.13333	-0.520548	NA	61862	70749	59840
c4y_0270001	c3y_0600101_1	NA	NA	NA	NA	-0.0121	0.005	0.031	-0.01	4.13333	-1.5625	NA	61862	71319	60286
c4y_0270001	c3y_0600101_2	NA	NA	NA	NA	NA	NA	0.031	0.001	4.13333	0.15625	NA	61862	71319	60286
c4y_0270001	c3y_0600101_3	NA	NA	NA	NA	0.0338	0.0045	0.031	-0.0012	4.13333	-0.181818	NA	61862	71319	60286
c4y_0270001	c3y_0600101_4	NA	NA	NA	NA	-0.0193	0.0049	0.031	-0.0052	4.13333	-0.787879	NA	61862	71319	60286
c4y_0270001	c3y_asq_acomu	0.5364	0.1248	4.2974	1.7281e-05	0.2177	0.0052	0.031	0.0538	4.13333	6.725	0.204477854292412	61862	61862	61862
c4y_0270001	c3y_asq_bgm	0.5274	0.1287	4.0991	4.1474e-05	0.1696	0.005	0.031	0.05	4.13333	5.88235	0.189866971128605	61862	71547	55601
c4y_0270001	c3y_asq_cfm	0.3492	0.1361	2.5656	0.0103	0.1918	0.0052	0.031	0.0484	4.13333	6.36842	0.263674889714722	61862	31989	31989
c4y_0270001	c3y_asq_dproblem	0.4585	0.1272	3.603	3e-04	0.1925	0.0052	0.031	0.0531	4.13333	6.39759	0.20883399604268	61862	79753	61842
c4y_0270001	c3y_asq_epersonal	0.6366	0.1255	5.0724	3.9288e-07	0.2398	0.0053	0.031	0.0544	4.13333	6.55422	0.257375975202874	61862	79660	61773
c4y_0270001	c3y_asq_total	0.5409	0.1154	4.687	2.7727e-06	0.2517	0.0053	0.031	0.0674	4.13333	8.53165	0.266206312953929	61862	71057	60074
c4y_0270001	c3y_bed_time	-0.1048	0.1665	-0.6295	0.529	-0.0747	0.0057	0.031	0.0309	4.13333	4.29167	-0.0799939640793042	61862	68351	60145
c4y_0270001	c3y_bmi	-0.2143	0.0795	-2.6959	0.007	0.0057	0.0053	0.031	0.2654	4.13333	15.7976	0.0304188608800831	61862	69960	60226
c4y_0270001	c3y_nap_count	-0.0103	0.2229	-0.0463	0.9631	-0.0047	0.005	0.031	0.0206	4.13333	3.12121	-0.0049488551347339	61862	68351	60145
c4y_0270001	c3y_night_wake_up_count	0.1149	0.1918	0.5992	0.549	0.0026	0.0054	0.031	0.0214	4.13333	2.77922	-0.000152440542272148	61862	68351	60145
c4y_0270001	c3y_sleep_time_day	-0.1606	0.2022	-0.7945	0.4269	-0.0338	0.0047	0.031	0.0233	4.13333	3.32857	-0.033463574018258	61862	70178	60401
c4y_0270001	c3y_sleep_time_night	0.0021	0.1533	0.0138	0.989	0.0961	0.0049	0.031	0.0351	4.13333	4.94366	0.107378066795092	61862	68351	60145
c4y_0270001	c3y_total_sleep_time	-0.3354	0.2868	-1.1697	0.2421	0.0335	0.0047	0.031	0.0118	4.13333	1.84375	0.0439001092263533	61862	70178	60401
c4y_0270001	c3y_wake_up_time	-0.1654	0.1055	-1.5677	0.117	-0.0505	0.0051	0.031	0.0777	4.13333	9.03488	-0.0491667439794985	61862	68351	60145
c4y_0270001	c4y_0042102b	-0.0072	0.134	-0.0538	0.9571	-0.0077	0.0056	0.031	0.0495	4.13333	5.625	-0.00856371174786132	61862	70959	60014
c4y_0270001	c4y_0060301b	0.1427	0.8105	0.1761	0.8602	-0.0217	0.0047	0.031	0.0017	4.13333	0.261538	-0.0253621705894048	61862	71319	60286
c4y_0270001	c4y_0070001_3	-0.4943	0.3065	-1.6126	0.1068	-0.0067	0.0046	0.031	0.0123	4.13333	1.5375	0.00232051044098617	61862	71319	60286
c4y_0270001	c4y_0070501_3	-0.0236	0.5493	-0.043	0.9657	-0.0149	0.0049	0.031	0.0028	4.13333	0.444444	-0.0164768974536561	61862	71319	60286
c4y_0270001	c4y_0073501_2	-0.0977	0.1664	-0.5872	0.5571	-0.0607	0.0047	0.031	0.0278	4.13333	3.97143	-0.0659494227848284	61862	71319	60286
c4y_0270001	c4y_0073501_3	NA	NA	NA	NA	-0.0197	0.0051	0.031	-0.0024	4.13333	-0.347826	NA	61862	71319	60286
c4y_0270001	c4y_0074001_2	-0.1368	0.3225	-0.4241	0.6715	-0.0469	0.005	0.031	0.0094	4.13333	1.25333	-0.0511582995034309	61862	68796	58326
c4y_0270001	c4y_0075001_2	-0.7166	1.3527	-0.5297	0.5963	-0.0679	0.005	0.031	0.0023	4.13333	0.315068	-0.0699321927575824	61862	71319	60286
c4y_0270001	c4y_0075001_3	NA	NA	NA	NA	NA	NA	0.031	0.0017	4.13333	0.257576	NA	61862	71319	60286
c4y_0270001	c4y_0075501_2	-0.7577	2.8598	-0.265	0.791	-0.075	0.0051	0.031	0.0019	4.13333	0.253333	-0.0781124040772694	61862	71319	60286
c4y_0270001	c4y_0075501_3	0.0471	0.3338	0.1412	0.8877	-0.0121	0.005	0.031	0.008	4.13333	1.17647	-0.0143542450806597	61862	71319	60286
c4y_0270001	c4y_0280001	0.9517	0.0974	9.767	1.5598e-22	0.667	0.0057	0.031	0.0216	4.13333	3.27273	0.725210987119797	61862	69458	59831
c4y_0270001	c4y_0290001	-0.3582	0.1018	-3.5168	4e-04	-0.2373	0.0057	0.031	0.0941	4.13333	9.50505	-0.256837947096434	61862	69458	59831
c4y_0270001	c4y_0300101	-0.2456	0.1711	-1.4354	0.1512	-0.1077	0.0049	0.031	0.0224	4.13333	3.29412	-0.114583255512148	61862	69458	59831
c4y_0270001	c4y_0300201	-0.677	0.3096	-2.187	0.0287	-0.1863	0.0049	0.031	0.0102	4.13333	1.39726	-0.196120335692457	61862	69458	59831
c4y_0270001	c4y_0300301	-0.5661	0.1793	-3.1582	0.0016	-0.2326	0.0051	0.031	0.023	4.13333	3.15068	-0.246384009100873	61862	69453	59826
c4y_0270001	c4y_0300401	-0.3603	0.1748	-2.0616	0.0392	-0.1528	0.0044	0.031	0.021	4.13333	3	-0.162439853999676	61862	69457	59830
c4y_0270001	c4y_0300501	-0.7855	0.2146	-3.6598	3e-04	-0.1518	0.0049	0.031	0.0208	4.13333	3.05882	-0.151660342702287	61862	70826	59925
c4y_0270001	c4y_0300601	-0.3471	0.1942	-1.7872	0.0739	-0.0868	0.0053	0.031	0.0234	4.13333	3.34286	-0.0889497955448425	61862	70826	59925
c4y_0270001	c4y_0310101	-0.0432	0.1849	-0.2338	0.8151	0.0778	0.0051	0.031	0.0242	4.13333	3.36111	0.0895934923202375	61862	70826	59925
c4y_0270001	c4y_0310201	0.0998	0.1794	0.5562	0.5781	0.0668	0.0052	0.031	0.0318	4.13333	4.24	0.0729434379524719	61862	70826	59925
c4y_0270001	c4y_0310301	0.0834	0.2358	0.3535	0.7237	0.0449	0.0051	0.031	0.0176	4.13333	2.14634	0.048835766549721	61862	70826	59925
c4y_0270001	c4y_0310401b	NA	NA	NA	NA	0.0285	0.0051	0.031	-0.0049	4.13333	-0.544444	NA	61862	71319	60286
c4y_0270001	c4y_0310501	-0.6326	0.4693	-1.348	0.1777	0.0381	0.0051	0.031	0.0093	4.13333	1	0.0539204873101997	61862	70809	59911
c4y_0270001	c4y_0310601	-0.1742	0.5243	-0.3322	0.7397	0.0336	0.0054	0.031	0.0044	4.13333	0.473118	0.0398591691290792	61862	70822	59921
c4y_0270001	c4y_0310901b	0.1168	0.29	0.4027	0.6871	0.0175	0.0044	0.031	0.0128	4.13333	1.52381	0.0173350278753376	61862	71319	60286
c4y_0270001	c4y_0320001	-0.2491	0.3419	-0.7284	0.4664	0.0889	0.0048	0.031	0.0102	4.13333	1.36	0.10120445369475	61862	64774	59434
c4y_0270001	c4y_0330001	0.0338	0.2525	0.134	0.8934	0.078	0.0051	0.031	0.0128	4.13333	1.80282	0.084250677574516	61862	64774	59434
c4y_0270001	c4y_0330002	0.2724	0.2872	0.9486	0.3428	0.0888	0.005	0.031	0.0097	4.13333	1.12791	0.0917263815391477	61862	64774	59434
c4y_0270001	c4y_0330101	0.0414	0.4042	0.1025	0.9184	0.0435	0.0054	0.031	0.0055	4.13333	0.723684	0.0466450126084618	61862	64774	59434
c4y_0270001	c4y_0330201	0.0293	0.2208	0.1328	0.8943	0.0093	0.0051	0.031	0.0201	4.13333	2.61039	0.00941442973104886	61862	64774	59434
c4y_0270001	c4y_0340001	-1	0.8399	-1.3672	0.1716	0.0396	0.0054	0.031	0.0055	4.13333	0.774648	0.0582370404546839	61862	64774	59434
c4y_0270001	c4y_0350001	0.4977	0.3497	1.4231	0.1547	-0.0251	0.0055	0.031	0.0112	4.13333	1.67164	-0.0367850097031754	61862	64774	59434
c4y_0270001	c4y_0360001	0.4552	1.0528	0.4323	0.6655	0.0054	0.0052	0.031	0.0024	4.13333	0.32	0.00213283684455924	61862	73434	60425
c4y_0270001	c4y_0380001	-0.3002	0.2972	-1.01	0.3125	0.0775	0.0049	0.031	0.0126	4.13333	1.7027	0.0944420989838635	61862	73434	60425
c4y_0270001	c4y_0450001	-0.3279	0.2692	-1.218	0.2232	-0.0287	0.0046	0.031	0.0126	4.13333	1.82609	-0.0261026397328496	61862	73434	60425
c4y_0270001	c4y_0460001	-0.0386	0.1838	-0.21	0.8337	-0.0987	0.0051	0.031	0.0238	4.13333	3.01266	-0.112117643223941	61862	73434	60425
c4y_0270001	c4y_0480001	0.0163	0.1503	0.1083	0.9138	-0.0912	0.0048	0.031	0.0387	4.13333	5.16	-0.105986613996477	61862	73434	60425
c4y_0270001	c4y_0490001_1	-0.1049	0.2525	-0.4156	0.6777	0.0643	0.005	0.031	0.0125	4.13333	1.66667	0.0745343234176961	61862	71319	60286
c4y_0270001	c4y_0490001_2	0.0901	0.3108	0.2898	0.772	-0.0498	0.0051	0.031	0.0097	4.13333	1.34722	-0.0576070908553791	61862	71319	60286
c4y_0270001	c4y_0490001_3	0.3764	1.908	0.1973	0.8436	-0.0381	0.0047	0.031	0.0014	4.13333	0.208955	-0.0451949957090563	61862	71319	60286
c4y_0270001	c4y_0500001	0.1388	0.3478	0.3992	0.6898	0.0262	0.0048	0.031	0.097	4.13333	1.13984	0.0231188893651772	61862	73369	60372
c4y_0270001	c4y_0500101	0.1132	0.1882	0.6014	0.5476	0.028	0.0047	0.031	0.1015	4.13333	1.31818	0.0267941263553842	61862	72891	59973
c4y_0270001	c4y_asq_acomu	0.548	0.129	4.2495	2.1429e-05	0.206	0.0053	0.031	0.058	4.13333	6.59091	0.21564017721071	61862	73913	60759
c4y_0270001	c4y_asq_bgm	0.6717	0.1382	4.8587	1.1815e-06	0.1957	0.0053	0.031	0.0502	4.13333	6.12195	0.199405086957667	61862	73913	60759
c4y_0270001	c4y_asq_cfm	0.7011	0.134	5.2303	1.6927e-07	0.2059	0.0047	0.031	0.0527	4.13333	6.3494	0.209595741079069	61862	73913	60759
c4y_0270001	c4y_asq_dproblem	0.6146	0.1418	4.3342	1.463e-05	0.1947	0.0053	0.031	0.0419	4.13333	5.2375	0.201896333005761	61862	73913	60759
c4y_0270001	c4y_asq_epersonal	0.8088	0.1535	5.2676	1.382e-07	0.2841	0.0052	0.031	0.0279	4.13333	3.44444	0.301265486120521	61862	73913	60759
c4y_0270001	c4y_asq_total	0.8104	0.1261	6.4273	1.299e-10	0.2673	0.0052	0.031	0.0553	4.13333	6.28409	0.274027153535355	61862	70663	59759
c4y_0270001	c4y_bmi	-0.1508	0.0793	-1.9017	0.0572	0.011	0.0056	0.031	0.2773	4.13333	16.7048	0.0310467234467792	61862	70178	60401
c4y_0270001	c6m_0010201_1	0.1836	0.2534	0.7245	0.4688	-0.0051	0.0054	0.031	0.0218	4.13333	1.87931	-0.0107650309383102	61862	73011	60049
c4y_0270001	c6m_0010201_2	-0.1699	0.2622	-0.648	0.517	0.0161	0.0045	0.031	0.016	4.13333	1.64948	0.0222538383903978	61862	73629	60546
c4y_0270001	c6m_0010201_3	0.5603	0.9292	0.603	0.5465	-0.0114	0.0049	0.031	0.0042	4.13333	0.466667	-0.019476749709916	61862	73224	60230
c4y_0270001	c6m_0010201_5	0.1591	0.213	0.7469	0.4551	-0.0143	0.0051	0.031	0.0312	4.13333	2.88889	-0.0215834365118838	61862	73371	60348
c4y_0270001	c6m_0020001_1	0.3532	0.2568	1.375	0.1691	0.0536	0.0056	0.031	0.0142	4.13333	1.97222	0.0537630812072624	61862	73012	60081
c4y_0270001	c6m_0020001_2	-0.1765	0.4884	-0.3613	0.7179	-0.0183	0.0045	0.031	0.0029	4.13333	0.467742	-0.0195597781737107	61862	69911	57583
c4y_0270001	c6m_0020001_3	-0.4403	0.2647	-1.6636	0.0962	-0.047	0.0051	0.031	0.0132	4.13333	1.97015	-0.0452959604176555	61862	71276	58664
c4y_0270001	c6m_0040108b	NA	NA	NA	NA	0.0033	0.0057	0.031	-0.0074	4.13333	-0.795699	NA	61862	71319	60286
c4y_0270001	c6m_0040109b	NA	NA	NA	NA	NA	NA	0.031	3e-04	4.13333	0.0333333	NA	61862	71319	60286
c4y_0270001	c6m_0040110b	0.086	0.2573	0.3342	0.7382	0.0124	0.005	0.031	0.0225	4.13333	2.29592	0.0117040877262261	61862	71319	60286
c4y_0270001	c6m_0040111b	0.4148	0.5588	0.7423	0.4579	0.0058	0.0053	0.031	0.0059	4.13333	0.641304	0.000795332436955707	61862	71319	60286
c4y_0270001	c6m_0070103_checked	0.1372	0.0761	1.8022	0.0715	0.0166	0.0062	0.031	0.2189	4.13333	12.3672	0.013226125982168	61862	50028	40488
c4y_0270001	c6m_0090001b	-0.065	0.4595	-0.1414	0.8875	-0.0222	0.0047	0.031	0.0033	4.13333	0.611111	-0.0242200030433518	61862	71319	60286
c4y_0270001	c6m_0170001_1	0.3673	0.3843	0.956	0.3391	0.0291	0.0048	0.031	0.0062	4.13333	1.05085	0.0327484736009095	61862	56592	46249
c4y_0270001	c6m_0170001_2	-0.2569	0.2791	-0.9205	0.3573	-0.0262	0.005	0.031	0.0098	4.13333	1.66102	-0.0252842594931151	61862	73388	60364
c4y_0270001	c6m_0180001_1	0.1071	0.1346	0.7954	0.4264	-0.0062	0.0049	0.031	0.0403	4.13333	5.30263	-0.0110807177455738	61862	73913	60759
c4y_0270001	c6m_0180001_2	-0.2043	0.2227	-0.9173	0.359	0.0116	0.0053	0.031	0.0164	4.13333	2.44776	0.0179420237565245	61862	73913	60759
c4y_0270001	c6m_0180001_3	-0.1114	0.1889	-0.5899	0.5552	0.0025	0.0051	0.031	0.0213	4.13333	3.13235	0.00579650282458563	61862	73913	60759
c4y_0270001	c6m_0220001_1	0.1638	0.4036	0.4058	0.6849	0.0162	0.0048	0.031	0.0043	4.13333	0.796296	0.0164295223192369	61862	73913	60759
c4y_0270001	c6m_0380001_1	-0.4074	0.6203	-0.6568	0.5113	0.0128	0.0048	0.031	0.003	4.13333	0.566038	0.018490306797778	61862	73913	60759
c4y_0270001	c6m_asq_acomu	0.0853	0.1632	0.5227	0.6012	0.0226	0.0049	0.031	0.028	4.13333	4	0.0239447773900513	61862	76280	60287
c4y_0270001	c6m_asq_bgm	0.3847	0.1079	3.5644	4e-04	0.0865	0.0051	0.031	0.0818	4.13333	10.9067	0.0839535064868902	61862	76280	60287
c4y_0270001	c6m_asq_cfm	0.3143	0.1395	2.2534	0.0242	0.0758	0.0057	0.031	0.0476	4.13333	6.18182	0.0773387991458897	61862	76280	60287
c4y_0270001	c6m_asq_dproblem	0.3893	0.123	3.1656	0.0015	0.0814	0.0054	0.031	0.0617	4.13333	7.81013	0.0794158049299298	61862	76280	60287
c4y_0270001	c6m_asq_epersonal	0.261	0.1074	2.4298	0.0151	0.0708	0.0059	0.031	0.0796	4.13333	9.82716	0.0719357528632614	61862	75785	59922
c4y_0270001	c6m_asq_total	0.4	0.1149	3.4829	5e-04	0.0965	0.0058	0.031	0.0766	4.13333	9.34146	0.0917943746986826	61862	71319	60286
c4y_0270001	c6m_bed_time	-0.1584	0.1947	-0.8137	0.4158	-0.0149	0.005	0.031	0.0177	4.13333	2.85484	-0.0127084169296353	61862	68351	60145
c4y_0270001	c6m_bmi	-0.0394	0.0772	-0.5104	0.6098	0.0046	0.0058	0.031	0.2613	4.13333	18.2727	0.010122351735638	61862	70178	60401
c4y_0270001	c6m_nap_count	-0.1419	0.2108	-0.6735	0.5006	0.0027	0.0051	0.031	0.0172	4.13333	3.07143	0.00634889145322687	61862	68351	60145
c4y_0270001	c6m_night_wake_up_count	-0.0791	0.1912	-0.4134	0.6793	-0.0194	0.0051	0.031	0.0195	4.13333	3.36207	-0.0195227401366243	61862	68351	60145
c4y_0270001	c6m_sleep_time_day	-0.1546	0.1981	-0.7808	0.4349	-4e-04	0.0051	0.031	0.0205	4.13333	3.53448	0.00355650207625259	61862	68351	60145
c4y_0270001	c6m_sleep_time_night	0.1731	0.201	0.8609	0.3893	0.0548	0.0048	0.031	0.0187	4.13333	2.92188	0.0564838722936608	61862	68351	60145
c4y_0270001	c6m_total_sleep_time	-0.0047	0.2256	-0.0209	0.9833	0.0324	0.0049	0.031	0.0138	4.13333	2.3	0.0359326358681753	61862	68351	60145
c4y_0270001	c6m_wake_up_time	0.0573	0.1376	0.4167	0.6769	-0.0055	0.005	0.031	0.0394	4.13333	5.9697	-0.00823894763957899	61862	68351	60145
c4y_0270001	c_hospital_kikan	-0.2511	0.2459	-1.0212	0.3071	-0.0348	0.0054	0.031	0.0146	4.13333	2.51724	-0.0341676183320095	61862	73913	60759
c4y_0270001	c_tshfpb_010	2e-04	0.0952	0.0021	0.9983	0.0072	0.0052	0.031	0.1406	4.13333	6.63208	0.00897567342348045	61862	76280	60287
c4y_0270001	cd	-0.0985	0.1121	-0.8784	0.3797	-0.0109	0.0048	0.031	0.072	4.13333	6	-0.00905519322970577	61862	69403	53942
c4y_0270001	childcare_facility_daycare_time_3y	0.3865	0.4209	0.9183	0.3585	0.0028	0.0047	0.031	0.0083	4.13333	0.783019	-0.00319352887246994	61862	70254	60144
c4y_0270001	childcare_facility_daycare_time_4y	NA	NA	NA	NA	NA	NA	0.031	5e-04	4.13333	0.0694444	NA	61862	70453	60293
c4y_0270001	childcare_facility_starting_age	0.1586	0.3494	0.454	0.6499	-0.0267	0.0055	0.031	0.0107	4.13333	0.972727	-0.0327025393144952	61862	70158	60383
c4y_0270001	constipation_3y	-0.5661	0.1821	-3.1088	0.0019	-0.0681	0.0048	0.031	0.028	4.13333	3.94366	-0.0595879261684303	61862	70596	60401
c4y_0270001	constipation_4y	-0.452	0.1484	-3.0455	0.0023	-0.2233	0.0049	0.031	0.0332	4.13333	4.61111	-0.237434129761959	61862	70596	60401
c4y_0270001	constipation_cum_4y	-0.3905	0.1248	-3.128	0.0018	-0.1708	0.0048	0.031	0.0485	4.13333	5.98765	-0.178847335358787	61862	70596	60401
c4y_0270001	constipation_severity_3y	-0.5091	0.1602	-3.1783	0.0015	-0.0722	0.005	0.031	0.0363	4.13333	4.65385	-0.0640724405259203	61862	70596	60401
c4y_0270001	constipation_severity_4y	-0.5616	0.1338	-4.1984	2.688e-05	-0.2564	0.0048	0.031	0.0324	4.13333	4.37838	-0.271853224617132	61862	70310	60170
c4y_0270001	dr0m_0020701_1	0.3451	0.2937	1.1751	0.24	-0.0065	0.0051	0.031	0.0087	4.13333	1.58182	-0.0131634945023674	61862	73913	60759
c4y_0270001	dr0m_0020701_3	-0.2825	0.2367	-1.1933	0.2327	0.0068	0.0052	0.031	0.0126	4.13333	2.29091	0.0135023330267317	61862	72761	59838
c4y_0270001	dr0m_bmi	-0.0974	0.0837	-1.1637	0.2445	0.0238	0.0054	0.031	0.1436	4.13333	13.0545	0.0356337468488642	61862	70178	60401
c4y_0270001	dr1m_0040501b	0.3959	0.3029	1.3071	0.1912	-0.0098	0.0053	0.031	0.009	4.13333	1.8	-0.0177667911472343	61862	71319	60286
c4y_0270001	dr1m_bmi	-0.0374	0.096	-0.39	0.6965	0.024	0.0052	0.031	0.1023	4.13333	10.7684	0.0303288269575794	61862	70178	60401
c4y_0270001	egg_allergy_1hy	0.0814	0.2314	0.3516	0.7251	0.0014	0.0049	0.031	0.0172	4.13333	2.6875	-0.000361127841039384	61862	70178	60401
c4y_0270001	egg_allergy_2y	-0.0116	0.1909	-0.0608	0.9515	0.0017	0.0046	0.031	0.024	4.13333	3.80952	0.00223226631965948	61862	70178	60401
c4y_0270001	egg_allergy_3y	0.0014	0.1665	0.0085	0.9932	-0.0012	0.0049	0.031	0.0306	4.13333	4.56716	-0.00139511874493301	61862	70178	60401
c4y_0270001	egg_allergy_4y	-0.0179	0.1958	-0.0912	0.9273	-0.009	0.0045	0.031	0.0247	4.13333	3.38356	-0.00958952600036186	61862	70178	60401
c4y_0270001	egg_allergy_cum_4y	-0.1542	0.1592	-0.9685	0.3328	0.0046	0.0046	0.031	0.0351	4.13333	4.28049	0.0104498347966624	61862	70178	60401
c4y_0270001	egg_allergy_score_until_4yo	-0.2219	0.131	-1.6941	0.0902	0.0043	0.0048	0.031	0.0558	4.13333	5.58	0.0145524494297672	61862	70178	60401
c4y_0270001	egg_allergy_score_until_4yo_positive	-0.2767	0.138	-2.0046	0.045	0.0067	0.005	0.031	0.052	4.13333	5.14851	0.0192167797039625	61862	70178	60401
c4y_0270001	exclusive_breastfeeding_1y	0.2389	0.1733	1.3789	0.1679	0.0547	0.0053	0.031	0.0262	4.13333	3.9697	0.0546006923247465	61862	70596	60401
c4y_0270001	febrile_convulsion_cum_4y	-0.0569	0.1051	-0.5416	0.5881	-0.0055	0.0055	0.031	0.0888	4.13333	8.07273	-0.00324694293354236	61862	69125	59582
c4y_0270001	feeding_type_yesterday_breast_feeding_count_1m	0.4453	0.2241	1.9872	0.0469	0.0304	0.0052	0.031	0.0168	4.13333	2.84746	0.0232612124684245	61862	68351	60145
c4y_0270001	feeding_type_yesterday_formula_feeding_count_1m	-0.3115	0.4636	-0.672	0.5016	-0.0337	0.006	0.031	0.0086	4.13333	0.754386	-0.0340524510096494	61862	60702	53692
c4y_0270001	fever_count_cum_2hy	0.0556	0.1368	0.4061	0.6847	0.0385	0.0053	0.031	0.0463	4.13333	5.38372	0.0416266464983588	61862	70596	60401
c4y_0270001	fever_count_cum_2y	0.1742	0.1501	1.1605	0.2458	0.0475	0.0053	0.031	0.036	4.13333	4.44444	0.0477502144045917	61862	70596	60401
c4y_0270001	fever_over_39c_count_cum_2hy	0.1455	0.1376	1.0575	0.2903	0.0349	0.0048	0.031	0.0364	4.13333	4.08989	0.0344579425458578	61862	70596	60401
c4y_0270001	fever_over_39c_count_cum_2y	0.2151	0.1428	1.5061	0.132	0.0422	0.0047	0.031	0.0302	4.13333	3.82278	0.0408393017927066	61862	70596	60401
c4y_0270001	first_vaccination_bcg	-0.175	0.3983	-0.4393	0.6604	0.0178	0.0058	0.031	0.0051	4.13333	0.822581	0.0220757843925234	61862	70596	60401
c4y_0270001	first_vaccination_dpt	NA	NA	NA	NA	NA	NA	0.031	0.0012	4.13333	0.193548	NA	61862	70596	60401
c4y_0270001	first_vaccination_haemophilus_b_influenzae	NA	NA	NA	NA	NA	NA	0.031	8e-04	4.13333	0.135593	NA	61862	70596	60401
c4y_0270001	first_vaccination_hbv	-0.2244	0.2179	-1.0299	0.3031	-0.0071	0.0049	0.031	0.015	4.13333	2.63158	-0.00299825387793065	61862	70596	60401
c4y_0270001	first_vaccination_pneumococcus	NA	NA	NA	NA	0.0047	0.0049	0.031	-0.0025	4.13333	-0.403226	NA	61862	70596	60401
c4y_0270001	first_vaccination_polio	NA	NA	NA	NA	-0.005	0.005	0.031	-0.0064	4.13333	-1.12281	NA	61862	70596	60401
c4y_0270001	first_vaccination_rotavirus	-0.4709	0.3807	-1.2369	0.2161	-0.0106	0.0049	0.031	0.0073	4.13333	1.17742	-0.00460206619157505	61862	70596	60401
c4y_0270001	fish_allergy_score_until_4yo_positive	-0.461	0.337	-1.368	0.1713	-0.0052	0.0045	0.031	0.0081	4.13333	1.55769	0.00166527254098112	61862	70178	60401
c4y_0270001	food_allergy_cum_4y	-0.1741	0.1421	-1.2252	0.2205	0.0039	0.005	0.031	0.0458	4.13333	4.77083	0.0112526987450476	61862	69946	60219
c4y_0270001	food_allergy_cum_count_until_4yo	-0.0599	0.1475	-0.4065	0.6844	-6.1106e-05	0.0045	0.031	0.0447	4.13333	4.96667	0.00224802207808751	61862	69564	59921
c4y_0270001	food_allergy_egg_feeding_status_case_combined_1yh	-0.2267	0.142	-1.5968	0.1103	0.0028	0.0049	0.031	0.0402	4.13333	4.46667	0.0114699659397551	61862	69945	60217
c4y_0270001	food_allergy_egg_feeding_status_case_combined_2y	-0.3046	0.1612	-1.8894	0.0588	0.0044	0.0049	0.031	0.0343	4.13333	4.34177	0.0152408944077808	61862	69820	60109
c4y_0270001	food_allergy_egg_feeding_status_case_combined_3y	-0.5672	0.2201	-2.5774	0.01	-0.0048	0.0046	0.031	0.0219	4.13333	2.60714	0.00980204694582754	61862	70178	60401
c4y_0270001	food_allergy_egg_feeding_status_case_combined_4y	-0.4434	0.2886	-1.5364	0.1244	-0.0144	0.0048	0.031	0.0133	4.13333	1.77333	-0.00685720824659756	61862	70178	60401
c4y_0270001	food_allergy_fish_feeding_status_case_combined_1yh	NA	NA	NA	NA	-0.0114	0.0053	0.031	-0.0077	4.13333	-1.30508	NA	61862	69921	60198
c4y_0270001	food_allergy_fish_feeding_status_case_combined_2y	-0.2391	0.5814	-0.4112	0.6809	-0.0216	0.0051	0.031	0.0034	4.13333	0.53125	-0.0215134111790033	61862	69954	60219
c4y_0270001	food_allergy_fish_feeding_status_case_combined_3y	NA	NA	NA	NA	-0.0228	0.0046	0.031	-0.0118	4.13333	-2.40816	NA	61862	70178	60401
c4y_0270001	food_allergy_fruit_feeding_status_case_combined_1yh	-0.5986	0.3758	-1.5928	0.1112	-0.0143	0.005	0.031	0.0068	4.13333	1.21429	-0.00730096893697601	61862	67798	58416
c4y_0270001	food_allergy_fruit_feeding_status_case_combined_2y	-0.2537	2.1061	-0.1205	0.9041	-0.0271	0.0053	0.031	0.002	4.13333	0.3125	-0.0280301175143817	61862	70178	60401
c4y_0270001	food_allergy_fruit_feeding_status_case_combined_3y	NA	NA	NA	NA	-0.0223	0.0051	0.031	-7e-04	4.13333	-0.107692	NA	61862	70178	60401
c4y_0270001	food_allergy_milk_feeding_status_case_combined_1yh	-0.2891	0.2745	-1.053	0.2923	-0.0097	0.0053	0.031	0.0113	4.13333	1.82258	-0.0052999227359545	61862	69905	60186
c4y_0270001	food_allergy_milk_feeding_status_case_combined_2y	-0.2469	0.2204	-1.1202	0.2626	-0.0095	0.005	0.031	0.0185	4.13333	2.84615	-0.0045959286683178	61862	69759	60037
c4y_0270001	food_allergy_milk_feeding_status_case_combined_3y	-0.5239	0.3426	-1.5291	0.1262	-0.0129	0.0048	0.031	0.0097	4.13333	1.49231	-0.00509117776000549	61862	70178	60401
c4y_0270001	food_allergy_milk_feeding_status_case_combined_4y	-0.1123	0.3331	-0.3373	0.7359	-0.0238	0.0046	0.031	0.0075	4.13333	1.10294	-0.0247278342038813	61862	70178	60401
c4y_0270001	food_allergy_non_peanuts_nuts_feeding_status_case_combined_4y	-0.2226	0.3414	-0.6521	0.5143	-0.0754	0.0053	0.031	0.0075	4.13333	0.9375	-0.0806693200096629	61862	69685	60003
c4y_0270001	food_allergy_nuts_feeding_status_case_combined_1yh	-0.0348	0.1646	-0.2115	0.8325	-0.0586	0.0047	0.031	0.0278	4.13333	3.97143	-0.0649496929964862	61862	69842	60127
c4y_0270001	food_allergy_nuts_feeding_status_case_combined_2y	-0.468	0.2128	-2.1987	0.0279	-0.0577	0.0049	0.031	0.0206	4.13333	2.98551	-0.0524703772722886	61862	70178	60401
c4y_0270001	food_allergy_nuts_feeding_status_case_combined_3y	-0.1164	0.1863	-0.6245	0.5323	-0.0664	0.0049	0.031	0.0233	4.13333	2.94937	-0.0712393584062352	61862	70178	60401
c4y_0270001	food_allergy_peanuts_feeding_status_case_combined_4y	-0.3419	0.3411	-1.0025	0.3161	-0.07	0.0052	0.031	0.0073	4.13333	1.01389	-0.0727215651298946	61862	69935	60212
c4y_0270001	food_allergy_score_cum_count_until_4yo	-0.2204	0.1283	-1.7177	0.0859	-4e-04	0.0046	0.031	0.064	4.13333	6.09524	0.00985002268516801	61862	70178	60401
c4y_0270001	food_allergy_sesame_feeding_status_case_combined_1yh	-0.1858	0.2914	-0.6375	0.5238	-0.0495	0.0048	0.031	0.0083	4.13333	1.22059	-0.0521005785791361	61862	69987	60256
c4y_0270001	food_allergy_sesame_feeding_status_case_combined_2y	NA	NA	NA	NA	-0.05	0.0051	0.031	-0.0116	4.13333	-2	NA	61862	70178	60401
c4y_0270001	food_allergy_sesame_feeding_status_case_combined_3y	0.0048	0.4584	0.0105	0.9917	-0.055	0.0046	0.031	0.0033	4.13333	0.540984	-0.0610995761427036	61862	70178	60401
c4y_0270001	food_allergy_shellfish_feeding_status_case_combined_1yh	-0.0084	0.1643	-0.0514	0.959	-0.0484	0.0052	0.031	0.0297	4.13333	4.30435	-0.0551132523157466	61862	67700	58333
c4y_0270001	food_allergy_shellfish_feeding_status_case_combined_2y	-0.0212	0.2747	-0.0771	0.9386	-0.0542	0.0051	0.031	0.0117	4.13333	1.82812	-0.0600047287848238	61862	70178	60401
c4y_0270001	food_allergy_shellfish_feeding_status_case_combined_3y	-1	2.0079	-0.6554	0.5122	-0.0551	0.0057	0.031	0.0023	4.13333	0.338235	-0.0498289467767248	61862	70178	60401
c4y_0270001	food_allergy_shellfish_feeding_status_case_combined_4y	-0.1238	0.1807	-0.6852	0.4932	-0.0643	0.0049	0.031	0.0249	4.13333	3.32	-0.0690634476278678	61862	69309	59660
c4y_0270001	food_allergy_soba_feeding_status_case_combined_1yh	-0.2688	0.1703	-1.5784	0.1145	-0.0328	0.005	0.031	0.0249	4.13333	3.95238	-0.0297231383768998	61862	67822	58431
c4y_0270001	food_allergy_soba_feeding_status_case_combined_2y	-0.0712	0.2398	-0.2969	0.7666	-0.0408	0.0049	0.031	0.0143	4.13333	2.2	-0.0440062358679382	61862	70178	60401
c4y_0270001	food_allergy_soba_feeding_status_case_combined_3y	0.1165	0.4141	0.2812	0.7785	-0.0496	0.0055	0.031	0.0059	4.13333	0.819444	-0.0567334075020006	61862	70178	60401
c4y_0270001	food_allergy_soba_feeding_status_case_combined_4y	-0.0412	0.3081	-0.1338	0.8936	-0.0559	0.005	0.031	0.0094	4.13333	1.32394	-0.0616253562981344	61862	69920	60190
c4y_0270001	food_allergy_wheat_feeding_status_case_combined_1yh	-0.4	0.2941	-1.3601	0.1738	-0.0025	0.0044	0.031	0.008	4.13333	1.45455	0.00363887701791382	61862	69899	60184
c4y_0270001	fruit_allergy_score_until_4yo_positive	-0.2632	0.2551	-1.0316	0.3023	-0.0109	0.0054	0.031	0.0137	4.13333	2.20968	-0.00661434772234419	61862	70178	60401
c4y_0270001	ft1b_0080001	-0.0017	0.1768	-0.0093	0.9925	0.0063	0.0052	0.031	0.0438	4.13333	3.68067	0.00759767834768565	61862	75758	59482
c4y_0270001	ft1b_0400001	-0.1939	0.1723	-1.1251	0.2605	-0.0013	0.005	0.031	0.0545	4.13333	4.12879	0.00678630681261285	61862	77269	60965
c4y_0270001	ft1b_0410001	-0.2945	0.1634	-1.8027	0.0714	4e-04	0.0051	0.031	0.0599	4.13333	3.94079	0.0137713846429956	61862	78465	61459
c4y_0270001	ft1b_0420001	-0.3342	0.1874	-1.7836	0.0745	0.0016	0.0052	0.031	0.0544	4.13333	3.62667	0.0162319266456001	61862	78538	61498
c4y_0270001	ft1b_0430001	-0.1146	0.1581	-0.7249	0.4685	2e-04	0.0051	0.031	0.0461	4.13333	3.17931	0.00481231936050307	61862	43845	35382
c4y_0270001	ft1b_0440001	-0.2127	0.1509	-1.4101	0.1585	-5e-04	0.0045	0.031	0.053	4.13333	4.24	0.00823453651914185	61862	39997	33912
c4y_0270001	ft1b_0450001	-0.165	0.1607	-1.027	0.3044	0.0059	0.0051	0.031	0.0486	4.13333	4.58491	0.0157191762850001	61862	39706	33655
c4y_0270001	ft1b_0460001	-0.0198	0.1508	-0.131	0.8958	-0.0023	0.0049	0.031	0.0516	4.13333	4.96154	-0.00184866158350275	61862	73600	60526
c4y_0270001	ft1b_0470001b	NA	NA	NA	NA	0.0225	0.0049	0.031	-0.0046	4.13333	-0.479167	NA	61862	71319	60286
c4y_0270001	ft1b_0480001	-0.2616	0.178	-1.4698	0.1416	5e-04	0.0051	0.031	0.0568	4.13333	3.44242	0.0120649035242087	61862	73768	60643
c4y_0270001	gastroenteritis_cum_2y	0.1492	0.2802	0.5324	0.5944	0.011	0.0052	0.031	0.0158	4.13333	2.07895	0.00894263782684265	61862	70596	60401
c4y_0270001	hand_foot_and_mouth_disease_cum_2y	NA	NA	NA	NA	0.0323	0.0052	0.031	-6e-04	4.13333	-0.0810811	NA	61862	70596	60401
c4y_0270001	hba1c_ngsp_early	-0.0168	0.1239	-0.1359	0.8919	0.0029	0.0052	0.031	0.0558	4.13333	6.2	0.0040083378351485	61862	68351	60145
c4y_0270001	herpangina_cum_2y	-0.1635	0.3289	-0.4972	0.619	0.0161	0.0053	0.031	0.0091	4.13333	1.26389	0.0207790556264748	61862	70596	60401
