## Supplementary Table 4 for "Genome-wide association study on longitudinal and cross-sectional traits of child health and development in a Japanese population": 322458_file06 (part 72 of 103)

Trait_ID_1	Trait_ID_2	rg	rg_SE	Z_rg	P_rg	intercept	intercept_SE	h2_1	h2_2	Z_h2_1	Z_h2_2	re	N_1	N_2	N_overlap
c4y_0270001	hg	-0.153	0.1458	-1.0491	0.2941	0.0244	0.0058	0.031	0.078	4.13333	1.93069	0.0372751321992561	61862	79780	61862
c4y_0270001	hsv_infection_cum_2y	-0.3937	0.7036	-0.5596	0.5757	0.0072	0.0051	0.031	0.0026	4.13333	0.472727	0.0116082858298139	61862	70596	60401
c4y_0270001	influenza_viral_infections_cum_4y	0.0626	0.176	0.3556	0.7221	0.03	0.0048	0.031	0.0286	4.13333	3.91781	0.0319100424483999	61862	70596	60401
c4y_0270001	intellectual_and_developmental_disability_including_language_delay_cum_4y	NA	NA	NA	NA	NA	NA	0.031	2e-04	4.13333	0.030303	NA	61862	70596	60401
c4y_0270001	isacc_modified_current_runny_nose_autumn_2y	-0.649	2.2865	-0.2839	0.7765	-0.0116	0.0049	0.031	0.0014	4.13333	0.237288	-0.00840284465761631	61862	68351	60145
c4y_0270001	isacc_modified_current_runny_nose_autumn_3y	-0.187	0.4673	-0.4003	0.6889	-0.0027	0.0051	0.031	0.0039	4.13333	0.590909	-0.000878357410063981	61862	68351	60145
c4y_0270001	isacc_modified_current_runny_nose_autumn_4y	NA	NA	NA	NA	-0.0067	0.0054	0.031	-0.0066	4.13333	-1.06452	NA	61862	68351	60145
c4y_0270001	isacc_modified_current_runny_nose_nonpollen_season_2y	NA	NA	NA	NA	NA	NA	0.031	5e-04	4.13333	0.0746269	NA	61862	68351	60145
c4y_0270001	isacc_modified_current_runny_nose_nonpollen_season_3y	NA	NA	NA	NA	-0.0016	0.0049	0.031	-0.0024	4.13333	-0.393443	NA	61862	68351	60145
c4y_0270001	isacc_modified_current_runny_nose_nonpollen_season_4y	NA	NA	NA	NA	NA	NA	0.031	0.001	4.13333	0.149254	NA	61862	68351	60145
c4y_0270001	isacc_modified_current_runny_nose_pollen_season_2y	NA	NA	NA	NA	NA	NA	0.031	6e-04	4.13333	0.0983607	NA	61862	68280	60082
c4y_0270001	isacc_modified_current_runny_nose_pollen_season_3y	0.0533	0.3764	0.1416	0.8874	-0.0169	0.0054	0.031	0.0055	4.13333	0.833333	-0.0193215768317234	61862	68351	60145
c4y_0270001	isacc_modified_current_runny_nose_pollen_season_4y	0.009	0.2897	0.031	0.9753	-0.0193	0.0054	0.031	0.0103	4.13333	1.43056	-0.0214715257668219	61862	68351	60145
c4y_0270001	isacc_modified_current_runny_nose_spring_2y	0.6265	1.3869	0.4517	0.6515	-0.0185	0.0054	0.031	0.0019	4.13333	0.301587	-0.025227084434954	61862	68351	60145
c4y_0270001	isacc_modified_current_runny_nose_spring_3y	0.0421	0.521	0.0808	0.9356	-0.0188	0.0051	0.031	0.0027	4.13333	0.428571	-0.0210678723298133	61862	68351	60145
c4y_0270001	isacc_modified_current_runny_nose_spring_4y	-0.0668	0.3194	-0.2092	0.8343	-0.0193	0.0053	0.031	0.0091	4.13333	1.28169	-0.0201494105135345	61862	68351	60145
c4y_0270001	isacc_modified_current_runny_nose_summer_2y	NA	NA	NA	NA	-0.0133	0.0051	0.031	-7e-04	4.13333	-0.118644	NA	61862	68351	60145
c4y_0270001	isacc_modified_current_runny_nose_summer_3y	0.0869	0.5863	0.1483	0.8821	-0.0115	0.0054	0.031	0.0024	4.13333	0.358209	-0.0134080630941599	61862	68351	60145
c4y_0270001	isacc_modified_current_runny_nose_summer_4y	NA	NA	NA	NA	-0.0081	0.0053	0.031	-3e-04	4.13333	-0.0379747	NA	61862	68351	60145
c4y_0270001	isacc_modified_current_runny_nose_winter_2y	-0.1095	0.4285	-0.2556	0.7982	-0.0098	0.0049	0.031	0.0049	4.13333	0.742424	-0.00941550622247772	61862	68351	60145
c4y_0270001	isacc_modified_current_runny_nose_winter_3y	NA	NA	NA	NA	-0.0108	0.005	0.031	-9e-04	4.13333	-0.160714	NA	61862	68351	60145
c4y_0270001	isacc_modified_current_runny_nose_winter_4y	NA	NA	NA	NA	-0.0063	0.0053	0.031	-0.0038	4.13333	-0.535211	NA	61862	68351	60145
c4y_0270001	kawasaki_disease_cum_4y	NA	NA	NA	NA	-0.001	0.0051	0.031	-6e-04	4.13333	-0.0967742	NA	61862	70038	60304
c4y_0270001	length_of_labor	-0.0474	0.1703	-0.2781	0.7809	-0.0206	0.0049	0.031	0.0336	4.13333	4.73239	-0.0218182028835229	61862	69824	59792
c4y_0270001	low_birth_weight	-0.0599	0.152	-0.3941	0.6935	-0.0243	0.0051	0.031	0.0312	4.13333	4.8	-0.0254360373738232	61862	70178	60401
c4y_0270001	lower_respiratory_tract_infection_cum_2y	-0.0637	0.2064	-0.3087	0.7575	0.0178	0.0055	0.031	0.0186	4.13333	2.58333	0.021539212427475	61862	70596	60401
c4y_0270001	m0mb_0410001	0.0068	0.1283	0.053	0.9577	0.0122	0.0053	0.031	0.0693	4.13333	6.41667	0.0141976731165125	61862	77968	61406
c4y_0270001	m0mb_0420001	0.0424	0.1284	0.3302	0.7412	0.0074	0.0055	0.031	0.0712	4.13333	6.47273	0.00672326516857312	61862	77970	61400
c4y_0270001	m0mb_0430001	0.0978	0.1127	0.8675	0.3857	0.0122	0.0055	0.031	0.062	4.13333	4.46043	0.00998755393033086	61862	77835	61303
c4y_0270001	m0mb_0450001	0.0694	0.1812	0.3831	0.7016	0.007	0.0052	0.031	0.0209	4.13333	3.16667	0.00634182750599642	61862	78217	61297
c4y_0270001	m0mb_0460001	0.1445	0.1801	0.8026	0.4222	1e-04	0.0052	0.031	0.0224	4.13333	3.5	-0.00379473506897066	61862	76690	60204
c4y_0270001	m0mb_0480001	0.0794	0.1286	0.6176	0.5368	0.0145	0.0054	0.031	0.0638	4.13333	6.44444	0.0135726197255813	61862	78209	61280
c4y_0270001	m1m_0030001_1	NA	NA	NA	NA	NA	NA	0.031	0.0011	4.13333	0.186441	NA	61862	73913	60759
c4y_0270001	m1m_0030001_2	-0.1941	0.271	-0.7163	0.4738	-0.0123	0.0054	0.031	0.0098	4.13333	1.46269	-0.0105209424656455	61862	73913	60759
c4y_0270001	m1m_0030001_3	NA	NA	NA	NA	-0.0406	0.0048	0.031	-0.0104	4.13333	-1.92593	NA	61862	73913	60759
c4y_0270001	m1m_0040001_1	-0.3515	0.2349	-1.4963	0.1346	0.03	0.0056	0.031	0.0166	4.13333	2.72131	0.0423706864878638	61862	73913	60759
c4y_0270001	m1m_0040001_2	0.1198	0.5677	0.211	0.8329	-0.0039	0.0059	0.031	0.0022	4.13333	0.431373	-0.00542026196839931	61862	73913	60759
c4y_0270001	m1m_0040001_4	0.1869	0.2093	0.8931	0.3718	-0.0152	0.0052	0.031	0.0173	4.13333	2.74603	-0.0217708474028386	61862	73913	60759
c4y_0270001	m1m_0040001_6	NA	NA	NA	NA	-0.0188	0.005	0.031	-0.0088	4.13333	-1.76	NA	61862	73913	60759
c4y_0270001	m1m_0250001_1	0.026	0.2322	0.1122	0.9107	0.0265	0.0053	0.031	0.0132	4.13333	2.09524	0.029622135466323	61862	73913	60759
c4y_0270001	m1m_0250001_2	-0.0422	0.2695	-0.1564	0.8757	-0.0235	0.0054	0.031	0.0101	4.13333	1.60317	-0.0259724946609983	61862	73679	60592
c4y_0270001	m1m_0250001_3	-0.2609	0.5617	-0.4645	0.6423	-0.0033	0.0051	0.031	0.0035	4.13333	0.603448	-0.000983510525479163	61862	73406	60362
c4y_0270001	m1m_0260001_1	-0.3081	0.3378	-0.9121	0.3617	0.028	0.0046	0.031	0.0079	4.13333	1.36207	0.0368058538626823	61862	73369	60333
c4y_0270001	m1m_0260001_2	0.2155	0.386	0.5583	0.5766	-0.0248	0.0046	0.031	0.0055	4.13333	0.901639	-0.0310892839795356	61862	73310	60281
c4y_0270001	m1m_bed_time	NA	NA	NA	NA	NA	NA	0.031	2e-04	4.13333	0.0350877	NA	61862	68351	60145
c4y_0270001	m1m_nap_count	0.2024	0.2036	0.9942	0.3201	-0.0023	0.0049	0.031	0.0286	4.13333	4.4	-0.00877476109712285	61862	68351	60145
c4y_0270001	m1m_night_wake_up_count	0.3876	0.2007	1.9314	0.0534	-0.0149	0.0049	0.031	0.0238	4.13333	3.83871	-0.0273878807914848	61862	68351	60145
c4y_0270001	m1m_sleep_time_day	0.0585	0.1382	0.4233	0.6721	0.016	0.0047	0.031	0.0395	4.13333	6.69492	0.0158086793307508	61862	68351	60145
c4y_0270001	m1m_sleep_time_night	0.025	0.2294	0.1089	0.9133	0.0583	0.0049	0.031	0.0141	4.13333	2.2381	0.0639526856767779	61862	68351	60145
c4y_0270001	m1m_total_sleep_time	0.0564	0.1706	0.3305	0.741	0.0456	0.0049	0.031	0.028	4.13333	4.66667	0.0490867882553031	61862	68351	60145
c4y_0270001	m1m_wake_up_time	-0.0324	0.1949	-0.1661	0.8681	0.0038	0.0051	0.031	0.0249	4.13333	3.19231	0.00515257098266685	61862	68351	60145
c4y_0270001	mbpfas0001b	-0.0371	0.4292	-0.0865	0.9311	0.0014	0.0048	0.031	0.0136	4.13333	0.660194	0.00235692479559464	61862	71319	60286
c4y_0270001	mbpfas0007	-0.7009	1.6178	-0.4332	0.6649	-0.0038	0.005	0.031	0.0067	4.13333	0.345361	0.00588622352104995	61862	79348	61537
c4y_0270001	mbpfas0009	-0.2839	0.2329	-1.2188	0.2229	-0.0082	0.0055	0.031	0.054	4.13333	2.45455	0.00231682774338132	61862	78297	60728
c4y_0270001	mbpfas0013	-0.4461	0.2624	-1.7003	0.0891	0.0039	0.005	0.031	0.0495	4.13333	2.25	0.0228464263704994	61862	78943	61233
c4y_0270001	mbpfas0017	-0.5214	0.256	-2.0365	0.0417	0.0122	0.0054	0.031	0.0561	4.13333	2.55	0.0373080399517608	61862	78788	61115
c4y_0270001	mbpfas0021	-0.7999	0.7001	-1.1425	0.2532	0.0171	0.0055	0.031	0.0148	4.13333	0.714976	0.0374107046170378	61862	79780	61862
c4y_0270001	mbpfas0025	NA	NA	NA	NA	0.0142	0.0056	0.031	-0.001	4.13333	-0.046729	NA	61862	79780	61862
c4y_0270001	mbpfas0029	-0.5	0.3187	-1.5688	0.1167	0.02	0.0056	0.031	0.0334	4.13333	1.63725	0.0402019086255555	61862	79011	61277
c4y_0270001	mbpfas0039b	NA	NA	NA	NA	NA	NA	0.031	0.0042	4.13333	0.214286	NA	61862	71319	60286
c4y_0270001	mbpfas0041	NA	NA	NA	NA	NA	NA	0.031	0.0047	4.13333	0.20524	NA	61862	78831	61132
c4y_0270001	mbpfas0045	NA	NA	NA	NA	-0.0073	0.0051	0.031	-0.008	4.13333	-0.451977	NA	61862	79780	61862
c4y_0270001	mbpfas0047	-0.2526	0.2464	-1.025	0.3053	0.007	0.0053	0.031	0.0515	4.13333	2.48792	0.0188196616294263	61862	79780	61862
c4y_0270001	mbpfas0053b	0.1697	0.3265	0.5196	0.6033	0.0061	0.0048	0.031	0.0222	4.13333	1.21978	0.00233110256090683	61862	71319	60286
c4y_0270001	mbpfas0067b	0.0166	0.2748	0.0605	0.9518	0.0024	0.0045	0.031	0.0296	4.13333	1.5914	0.00220835987476432	61862	71319	60286
c4y_0270001	mbpfas0073	0.0491	0.1966	0.25	0.8026	0.0051	0.0043	0.031	0.0626	4.13333	2.69828	0.00382407483399711	61862	79295	61505
c4y_0270001	milk_allergy_1hy	0.0058	0.2256	0.0255	0.9796	-0.0016	0.0046	0.031	0.0138	4.13333	2.15625	-0.00190815135698865	61862	70178	60401
c4y_0270001	milk_allergy_2y	-0.3679	0.2813	-1.308	0.1909	0.0077	0.0046	0.031	0.0113	4.13333	1.79365	0.0156163976232932	61862	70178	60401
c4y_0270001	milk_allergy_3y	-0.9742	2.2091	-0.441	0.6592	0.0048	0.0051	0.031	0.0017	4.13333	0.288136	0.0125142756685811	61862	70178	60401
c4y_0270001	milk_allergy_cum_4y	-0.0575	0.2124	-0.2705	0.7868	-0.0017	0.0047	0.031	0.0203	4.13333	3.02985	-0.000422875566994327	61862	70178	60401
c4y_0270001	milk_allergy_score_until_4yo	-0.1161	0.1696	-0.6845	0.4936	-0.0084	0.0048	0.031	0.0317	4.13333	4.28378	-0.00570247455024651	61862	70178	60401
c4y_0270001	milk_allergy_score_until_4yo_positive	-0.1091	0.1716	-0.6355	0.5251	-0.0092	0.0048	0.031	0.0309	4.13333	4.06579	-0.00687194245471137	61862	70178	60401
c4y_0270001	mn	-0.1812	0.1211	-1.4969	0.1344	0.0027	0.0054	0.031	0.0781	4.13333	4.91195	0.0126780540858407	61862	79735	61831
c4y_0270001	mt1b_0020001	0.0936	0.1511	0.6193	0.5357	-0.0043	0.0051	0.031	0.0349	4.13333	4.30864	-0.00823320322213953	61862	79780	61862
c4y_0270001	mt1b_0020101	0.0595	0.152	0.3913	0.6956	-0.0035	0.0051	0.031	0.0332	4.13333	4.25641	-0.00610368873088092	61862	78192	60872
c4y_0270001	mt1b_0030001	0.3441	0.1815	1.896	0.058	0.0127	0.0056	0.031	0.0286	4.13333	3.575	0.00444804408290979	61862	77649	60448
c4y_0270001	mt1b_0030101	0.3699	0.1827	2.024	0.043	0.012	0.0056	0.031	0.0294	4.13333	3.58537	0.00274328685304745	61862	76816	59824
c4y_0270001	mt1b_0040001b	0.036	0.1961	0.1838	0.8542	3e-04	0.0045	0.031	0.015	4.13333	2.58621	-0.000456271632429152	61862	71319	60286
c4y_0270001	mt1b_0040101b	0.0334	0.2017	0.1654	0.8686	4e-04	0.0045	0.031	0.0141	4.13333	2.35	-0.000263528584098551	61862	71319	60286
c4y_0270001	mt1b_0050001	0.1291	0.1651	0.7823	0.434	0.0013	0.0055	0.031	0.0302	4.13333	4.50746	-0.00253422291010694	61862	77194	60153
c4y_0270001	mt1b_0050101	0.11	0.1655	0.6646	0.5063	6e-04	0.0054	0.031	0.03	4.13333	4.34783	-0.00274593681556503	61862	76496	59614
c4y_0270001	mt1b_0060001	-0.086	0.2046	-0.4201	0.6744	0.0051	0.0057	0.031	0.02	4.13333	2.85714	0.00818832514405272	61862	77911	60648
c4y_0270001	mt1b_0060101	-0.1003	0.2109	-0.4756	0.6344	0.0048	0.0057	0.031	0.0191	4.13333	2.72857	0.00814950492967031	61862	77531	60390
c4y_0270001	mt1b_0080001	0.076	0.1226	0.6201	0.5352	-0.0059	0.0054	0.031	0.0576	4.13333	6.32967	-0.0105295423556403	61862	75638	58912
c4y_0270001	mt1b_0100101	0.0233	0.1226	0.1905	0.8489	-0.0086	0.0054	0.031	0.0571	4.13333	3.48171	-0.0112432688119744	61862	79399	61712
c4y_0270001	mt1b_0100201	-0.1965	0.1243	-1.5817	0.1137	0.0089	0.0055	0.031	0.055	4.13333	6.11111	0.019041432536114	61862	79399	61712
c4y_0270001	mt1b_0100301	-0.0528	0.149	-0.3547	0.7228	0.0017	0.0053	0.031	0.034	4.13333	4.72222	0.00376723987222714	61862	79399	61712
c4y_0270001	mt1b_0100401	-0.063	0.1472	-0.4281	0.6686	4e-04	0.0056	0.031	0.039	4.13333	5.34247	0.00276033421102103	61862	72598	56655
c4y_0270001	mt1b_0100501	0.1556	0.1117	1.393	0.1636	-0.0163	0.0049	0.031	0.0606	4.13333	5.66355	-0.0265263094426639	61862	78873	61332
c4y_0270001	mt1b_0100601	0.0958	0.1126	0.8505	0.3951	-0.0125	0.005	0.031	0.0596	4.13333	5.51852	-0.0191847652304717	61862	79399	61712
c4y_0270001	mt1b_0100701	0.0245	0.124	0.1972	0.8437	0.0064	0.0049	0.031	0.0456	4.13333	5.92208	0.00655753711354185	61862	78335	61644
c4y_0270001	mt1b_0100801	0.0149	0.0955	0.1557	0.8762	-0.01	0.0049	0.031	0.0914	4.13333	7.87931	-0.0128803945768081	61862	78335	61644
c4y_0270001	mt1b_0200101	-0.0204	0.1115	-0.1831	0.8547	-0.0079	0.0051	0.031	0.0567	4.13333	5.0177	-0.00843666744993148	61862	78335	61644
c4y_0270001	mt1b_0200201	0.0304	0.114	0.2663	0.79	0.0087	0.0051	0.031	0.0537	4.13333	4.92661	0.00896458938256797	61862	78335	61644
c4y_0270001	mt1b_0200301	-0.0039	0.1358	-0.0287	0.9771	-0.0059	0.0047	0.031	0.0432	4.13333	4.69565	-0.00677133965560877	61862	78335	61644
c4y_0270001	mt1b_0200401	0.0663	0.1125	0.5892	0.5557	0.0036	0.0053	0.031	0.0552	4.13333	5.52	0.00138246506541632	61862	78335	61644
c4y_0270001	mt1b_0200501	-0.2663	0.2417	-1.1016	0.2707	0.009	0.005	0.031	0.026	4.13333	1.9697	0.0182437603164633	61862	78335	61644
c4y_0270001	mt1b_0400001	0.0732	0.1295	0.5654	0.5718	-0.001	0.0052	0.031	0.0725	4.13333	6.90476	-0.00523773063982731	61862	47125	36110
c4y_0270001	mt1b_0410001	0.0917	0.1333	0.688	0.4914	0.0015	0.0051	0.031	0.0631	4.13333	6.8587	-0.00247657089223215	61862	78010	61441
c4y_0270001	mt1b_0420001	0.171	0.1485	1.1517	0.2494	0.0024	0.0051	0.031	0.0587	4.13333	6.52222	-0.00479461160219712	61862	77898	61355
c4y_0270001	mt1b_0430001	0.1735	0.1294	1.3414	0.1798	0.0076	0.0056	0.031	0.058	4.13333	4.87395	0.00129683584795411	61862	78038	61431
c4y_0270001	mt1b_0440001	0.0384	0.1491	0.2576	0.7967	3e-04	0.0053	0.031	0.0611	4.13333	6.17172	-0.00139629806460452	61862	77939	61379
c4y_0270001	mt1b_0450001	-0.1147	0.1706	-0.6721	0.5015	-0.0024	0.0049	0.031	0.029	4.13333	4.14286	0.00074786053853873	61862	78097	61473
c4y_0270001	mt1b_0460001	0.109	0.1644	0.6629	0.5074	-0.0185	0.0051	0.031	0.0312	4.13333	4.52174	-0.0253053461975893	61862	76379	60187
c4y_0270001	mt1b_0470001	NA	NA	NA	NA	0.0155	0.0052	0.031	-0.0051	4.13333	-0.87931	NA	61862	39068	31493
c4y_0270001	mt1b_0480001	0.1365	0.1336	1.022	0.3068	0.0054	0.005	0.031	0.0615	4.13333	5.6422	0.00259088217518188	61862	39080	31493
c4y_0270001	mt1u_0010001	-0.0056	0.2076	-0.0269	0.9785	0.0029	0.0046	0.031	0.0165	4.13333	2.79661	0.00525725668416492	61862	33803	26493
c4y_0270001	mt1u_0020001	-0.1415	0.2393	-0.5912	0.5544	0.0022	0.0048	0.031	0.013	4.13333	2.13115	0.00684170142884363	61862	32861	25762
c4y_0270001	mt2b_0410001	0.042	0.1289	0.326	0.7444	-0.0054	0.0054	0.031	0.0775	4.13333	6.73913	-0.0120247594650906	61862	33893	26558
c4y_0270001	mt2b_0420001	0.1173	0.1375	0.8531	0.3936	-0.007	0.0057	0.031	0.0791	4.13333	6.76068	-0.0189642762033041	61862	33620	26370
c4y_0270001	mt2b_0430001	0.0473	0.105	0.4505	0.6523	-0.0014	0.0062	0.031	0.0853	4.13333	5.29814	-0.00427816008636672	61862	76283	60281
c4y_0270001	mt2b_0450001	0.0802	0.1198	0.6692	0.5033	-0.0128	0.0052	0.031	0.0514	4.13333	6.425	-0.0235106391897037	61862	44861	34867
c4y_0270001	mt2b_0460001	0.1255	0.1259	0.9974	0.3186	-0.0239	0.0054	0.031	0.0452	4.13333	5.38095	-0.0329434338986188	61862	78335	61644
c4y_0270001	mt2b_0480001	0.1594	0.1331	1.1969	0.2313	-0.0055	0.0055	0.031	0.0758	4.13333	5.57353	-0.0147282700974224	61862	78335	61644
c4y_0270001	mt2b_0490001	0.0651	0.1581	0.412	0.6803	-0.0169	0.005	0.031	0.0271	4.13333	3.56579	-0.0219368879269259	61862	75470	59484
c4y_0270001	mt2u_0010001	-0.1082	0.1628	-0.6647	0.5063	0.0052	0.0048	0.031	0.0227	4.13333	3.72131	0.00960328552893898	61862	63992	50528
c4y_0270001	mt2u_0020001	-0.1086	0.1611	-0.6738	0.5004	0.0013	0.0046	0.031	0.0228	4.13333	3.8	0.00447728568053431	61862	78065	61473
c4y_0270001	mumps_cum_4y	0.0489	0.4792	0.102	0.9187	0.0181	0.0053	0.031	0.0044	4.13333	0.594595	0.0195804825804542	61862	70596	60401
c4y_0270001	mycotic_or_fungal_infection_cum_2y	0.2902	0.4257	0.6818	0.4954	-0.0066	0.0053	0.031	0.0053	4.13333	0.929825	-0.0111640508043797	61862	70186	60062
c4y_0270001	nuts_allergy_score_until_4yo_positive	0.3367	0.3167	1.0634	0.2876	-0.0108	0.0047	0.031	0.0098	4.13333	1.44118	-0.0180185144697387	61862	70178	60401
c4y_0270001	otitis_media_cum_2y	0.1879	0.1839	1.022	0.3068	0.0285	0.0047	0.031	0.0243	4.13333	3.68182	0.0267649567148903	61862	70596	60401
c4y_0270001	out_of_night_diapers_age_4y	-0.5929	0.2537	-2.3368	0.0194	-0.0462	0.0049	0.031	0.0304	4.13333	2.15603	-0.0327533765398555	61862	68351	60145
c4y_0270001	participant_reported_food_allergy_cum_4y	-0.0387	0.1507	-0.2569	0.7973	-7e-04	0.0045	0.031	0.0429	4.13333	4.71429	0.000672566508244944	61862	70178	60401
c4y_0270001	pb	-0.0755	0.1341	-0.5631	0.5734	0.0141	0.005	0.031	0.0508	4.13333	6.51282	0.0200541464774675	61862	77493	60126
c4y_0270001	peanuts_allergy_score_4yo_positive	0.6827	2.5384	0.269	0.788	-0.0082	0.0046	0.031	0.0018	4.13333	0.28125	-0.0142805138948732	61862	70178	60401
c4y_0270001	premature_birth	0.1036	0.2501	0.4142	0.6787	-0.0169	0.0048	0.031	0.0091	4.13333	1.56897	-0.0205896355225718	61862	70178	60401
c4y_0270001	psychomotor_developmental_delay_cum_4y	NA	NA	NA	NA	-0.1391	0.0044	0.031	-0.0018	4.13333	-0.295082	NA	61862	70596	60401
c4y_0270001	roseola_infantum_cum_2y	0.1492	0.269	0.5548	0.5791	0.0343	0.0051	0.031	0.0126	4.13333	2	0.0353511611178527	61862	70596	60401
c4y_0270001	rsv_infection_cum_2y	-0.155	0.1532	-1.0119	0.3116	0.0203	0.0057	0.031	0.0361	4.13333	5.30882	0.0283466065101009	61862	70596	60401
c4y_0270001	sccon003	0.0488	0.1172	0.416	0.6774	-0.0171	0.0051	0.031	0.0704	4.13333	8.38095	-0.0228969605480399	61862	79507	61653
c4y_0270001	sccon005	-0.0035	0.1591	-0.0218	0.9826	8.0074e-05	0.0046	0.031	0.0252	4.13333	3.76119	0.00019442367811048	61862	79419	61586
c4y_0270001	se	-0.0348	0.1031	-0.3381	0.7353	0.004	0.0053	0.031	0.0628	4.13333	1.82558	0.0063779371269548	61862	79780	61862
c4y_0270001	shellfish_allergy_score_until_4yo_positive	-0.2887	0.6529	-0.4423	0.6583	-0.0083	0.0051	0.031	0.0027	4.13333	0.442623	-0.00652345850211773	61862	70178	60401
c4y_0270001	soba_allergy_score_until_4yo_positive	0.3212	0.293	1.0961	0.273	-0.0042	0.0047	0.031	0.0105	4.13333	1.75	-0.0105970296178969	61862	70178	60401
c4y_0270001	soybean_allergy_score_until_4yo_positive	0.0231	0.2949	0.0785	0.9374	-0.0027	0.0049	0.031	0.0084	4.13333	1.29231	-0.00338498481134153	61862	70178	60401
c4y_0270001	streptococcus_pyogenes_cum_4y	-0.3532	0.3799	-0.9296	0.3526	0.0126	0.0053	0.031	0.0062	4.13333	0.984127	0.0190379156554596	61862	70596	60401
c4y_0270001	ucbb_0080001b	0.1471	0.1483	0.9918	0.3213	-0.0013	0.0045	0.031	0.029	4.13333	4.83333	-0.006023582954404	61862	71319	60286
c4y_0270001	ucbb_0410001	-0.0095	0.0747	-0.1268	0.8991	-0.0127	0.0061	0.031	0.3582	4.13333	8.3109	-0.0169517180706222	61862	77901	61355
c4y_0270001	ucbb_0420001	0.0135	0.0763	0.1766	0.8598	-0.0203	0.0061	0.031	0.3484	4.13333	7.81166	-0.030667031111318	61862	77908	61366
c4y_0270001	ucbb_0430001	0.0361	0.0724	0.498	0.6185	-0.0204	0.006	0.031	0.2981	4.13333	4.26466	-0.0321807708049631	61862	77997	61425
c4y_0270001	ucbb_0450001	0.0108	0.0948	0.1145	0.9089	-6e-04	0.0056	0.031	0.0986	4.13333	10.9556	-0.00136701295721666	61862	77462	61035
c4y_0270001	ucbb_0460001	0.0386	0.0947	0.408	0.6833	5e-04	0.0054	0.031	0.0956	4.13333	10.5055	-0.00164153034187146	61862	78335	61644
c4y_0270001	ucbb_0480001	-0.0199	0.0818	-0.2434	0.8077	-0.0135	0.0062	0.031	0.3442	4.13333	7.23109	-0.0165456413002456	61862	78335	61644
c4y_0270001	upper_respiratory_tract_infection_cum_2y	-0.041	0.203	-0.202	0.8399	0.0019	0.0051	0.031	0.018	4.13333	2.64706	0.00312390038417365	61862	70596	60401
c4y_0270001	urinary_tract_infections_cum_4y	NA	NA	NA	NA	0.0087	0.0049	0.031	-0.0027	4.13333	-0.442623	NA	61862	69944	59888
c4y_0270001	urticaria_cum_4y	-0.0705	0.2669	-0.2641	0.7917	-0.004	0.0048	0.031	0.0121	4.13333	1.77941	-0.0035440625618029	61862	56798	49060
c4y_0270001	varicella_cum_4y	0.0054	0.4148	0.0129	0.9897	0.0277	0.0054	0.031	0.0045	4.13333	0.642857	0.0307921647192341	61862	70596	60401
c4y_0270001	wheat_allergy_score_until_4yo_positive	-0.2007	0.1652	-1.215	0.2244	-0.0018	0.0045	0.031	0.0305	4.13333	4.55224	0.00434127028252035	61862	70178	60401
c4y_0280001	BMI	-0.0125	0.0784	-0.1588	0.8738	-0.0032	0.0063	0.0216	0.1732	3.27273	19.4607	-0.00270781638089294	61760	163835	0
c4y_0280001	adenovirus_infection_cum_2y	0.6293	0.301	2.0908	0.0365	0.0015	0.005	0.0216	0.0171	3.27273	2.71429	-0.0106594889238684	61862	70596	60401
c4y_0280001	allergic_conjunctivitis_cum_4y	-0.1708	0.2987	-0.5717	0.5675	0.0045	0.0056	0.0216	0.0162	3.27273	2.28169	0.00829059636226689	61862	69125	59582
c4y_0280001	allergic_conjunctivitis_or_rhinitis_or_hay_fever_cum_4y	-0.2579	0.3852	-0.6695	0.5031	0.0065	0.0052	0.0216	0.0086	3.27273	1.11688	0.0107728144768707	61862	70038	60304
c4y_0280001	allergic_rhinitis_cum_4y	-0.3199	0.3157	-1.0134	0.3109	0.006	0.005	0.0216	0.0126	3.27273	1.55556	0.0120332843577178	61862	70050	60302
c4y_0280001	any_food_allergy_score_positive_until_4yo	-0.341	0.1653	-2.0631	0.0391	-8e-04	0.0054	0.0216	0.0548	3.27273	5.48	0.0112922822407932	61862	70178	60401
c4y_0280001	asthma_cum_4y	-0.1006	0.1811	-0.5557	0.5784	0.0155	0.0048	0.0216	0.0306	3.27273	3.1875	0.0201237743463686	61862	69309	59660
c4y_0280001	atopic_dermatitis_cum_4y	0.0491	0.1379	0.3559	0.7219	6.285e-05	0.0052	0.0216	0.0633	3.27273	5.86111	-0.00182477801953372	61862	69935	60212
c4y_0280001	autistic_spectrum_disorder_and_pddnos_cum_4y	-0.7953	0.3479	-2.286	0.0223	-0.1439	0.0051	0.0216	0.0107	3.27273	1.94545	-0.147738868681839	61862	70596	60401
c4y_0280001	bone_fracture_cum_4y	0.0813	0.6152	0.1321	0.8949	0.0017	0.005	0.0216	0.0034	3.27273	0.548387	0.00117803078514799	61862	70596	60401
c4y_0280001	breast_feeding_cessation_1m	-0.3645	0.5715	-0.6378	0.5236	-0.0231	0.0051	0.0216	0.004	3.27273	0.634921	-0.022170325044351	61862	70596	60401
c4y_0280001	breast_feeding_cessation_2m	-0.4917	0.2908	-1.6909	0.0908	-0.0272	0.0049	0.0216	0.0142	3.27273	2.18462	-0.0215338356549975	61862	70596	60401
c4y_0280001	breast_feeding_cessation_3m	-0.5837	0.3255	-1.7932	0.0729	-0.0262	0.0052	0.0216	0.0112	3.27273	1.77778	-0.0199135946395001	61862	70596	60401
c4y_0280001	breast_feeding_cessation_age	-0.0363	0.2908	-0.1248	0.9007	0.0021	0.0047	0.0216	0.018	3.27273	2.14286	0.00307425379253223	61862	70596	60401
c4y_0280001	breast_feeding_period_1y	0.3651	0.2649	1.3784	0.1681	0.0438	0.0056	0.0216	0.0188	3.27273	2.84848	0.0414007271438729	61862	70596	60401
c4y_0280001	c1hy_0030001b2	0.3394	0.324	1.0475	0.2949	0.035	0.0056	0.0216	0.0102	3.27273	1.85455	0.0340670412601766	61862	71319	60286
c4y_0280001	c1hy_0060002_checked	0.1271	0.101	1.259	0.208	0.0289	0.0053	0.0216	0.1964	3.27273	12.1235	0.0331859565511305	61862	55465	44898
c4y_0280001	c1hy_0070002b	-0.2016	0.3121	-0.646	0.5183	-0.016	0.0049	0.0216	0.0083	3.27273	1.40678	-0.0151562043599987	61862	71319	60286
c4y_0280001	c1hy_0100001_2	-0.0977	0.2902	-0.3368	0.7363	-0.0058	0.005	0.0216	0.0118	3.27273	1.81538	-0.00498854541378296	61862	73656	60559
c4y_0280001	c1hy_0100001_3	-0.4757	0.2111	-2.2538	0.0242	0.0088	0.0057	0.0216	0.0295	3.27273	3.73418	0.02237347836372	61862	73913	60759
c4y_0280001	c1hy_0100001_4	NA	NA	NA	NA	-0.0028	0.0049	0.0216	-0.0043	3.27273	-0.767857	NA	61862	73913	60759
c4y_0280001	c1hy_0100501_3	-0.5148	0.4055	-1.2696	0.2042	-0.0011	0.0058	0.0216	0.0065	3.27273	1.14035	0.00494530992927177	61862	73913	60759
c4y_0280001	c1hy_0100501_4	-0.5109	0.8771	-0.5825	0.5602	-0.0045	0.0049	0.0216	0.0022	3.27273	0.407407	-0.00146748225723097	61862	70862	59926
c4y_0280001	c1hy_0102001_3	NA	NA	NA	NA	-0.0036	0.005	0.0216	-0.0046	3.27273	-0.754098	NA	61862	70902	59967
c4y_0280001	c1hy_0103001_3	-0.6576	0.2506	-2.6236	0.0087	0.0033	0.0051	0.0216	0.018	3.27273	3.33333	0.0169456660901089	61862	70984	60018
c4y_0280001	c1hy_0103501_2	-0.0901	0.2093	-0.4305	0.6669	-0.0383	0.0055	0.0216	0.0212	3.27273	2.94444	-0.041245599841732	61862	70954	60000
c4y_0280001	c1hy_0103501_3	-0.1187	0.8118	-0.1462	0.8838	-0.0077	0.0053	0.0216	0.0018	3.27273	0.295082	-0.0120172853757907	61862	33377	27733
c4y_0280001	c1hy_0104001_2	-0.5654	0.2253	-2.5094	0.0121	-0.0141	0.0051	0.0216	0.0266	3.27273	4.09231	-0.00214409503152681	61862	70204	59393
c4y_0280001	c1hy_0104001_3	NA	NA	NA	NA	-0.0021	0.005	0.0216	-0.0029	3.27273	-0.508772	NA	61862	71075	60098
c4y_0280001	c1hy_0104501_2	-0.0671	0.3694	-0.1817	0.8558	-0.0453	0.005	0.0216	0.0064	3.27273	1.03226	-0.0499545702597043	61862	70887	59945
c4y_0280001	c1hy_0105001_2	-0.1363	0.1923	-0.7086	0.4786	-0.0434	0.0054	0.0216	0.028	3.27273	4.24242	-0.0457489197202329	61862	70804	59882
c4y_0280001	c1hy_0105001_3	NA	NA	NA	NA	-0.0096	0.0047	0.0216	-0.003	3.27273	-0.491803	NA	61862	70894	59955
c4y_0280001	c1hy_0240001_1	0.398	0.5198	0.7658	0.4438	0.0261	0.0053	0.0216	0.0045	3.27273	0.725806	0.0252765751996074	61862	70705	59791
c4y_0280001	c1hy_0240001_2	-0.3753	0.4444	-0.8447	0.3983	-0.0228	0.0054	0.0216	0.0057	3.27273	0.890625	-0.0213274540803786	61862	70761	59861
c4y_0280001	c1hy_0250001_1	0.069	0.2001	0.3446	0.7304	0.0284	0.005	0.0216	0.0278	3.27273	3.80822	0.0304324209460559	61862	70928	59966
c4y_0280001	c1hy_0250001_2	0.1595	0.2819	0.5659	0.5715	-0.0081	0.0052	0.0216	0.0162	3.27273	2.41791	-0.0121596544910848	61862	70926	59974
c4y_0280001	c1hy_0250001_3	-0.3705	0.1942	-1.9078	0.0564	-0.0076	0.0055	0.0216	0.0352	3.27273	5.10145	0.00186390495112254	61862	70733	59812
c4y_0280001	c1hy_0380101_1	NA	NA	NA	NA	-0.0123	0.0054	0.0216	-0.0018	3.27273	-0.295082	NA	61862	70303	59474
c4y_0280001	c1hy_0380101_2	0.0184	0.3163	0.0581	0.9537	-0.0242	0.005	0.0216	0.0101	3.27273	1.68333	-0.0276147121027669	61862	69835	59120
c4y_0280001	c1hy_0380101_3	NA	NA	NA	NA	0.0273	0.005	0.0216	-7e-04	3.27273	-0.106061	NA	61862	69963	59215
c4y_0280001	c1hy_0380101_4	NA	NA	NA	NA	-0.0026	0.0052	0.0216	-2e-04	3.27273	-0.03125	NA	61862	70084	59308
c4y_0280001	c1hy_0493002b	-0.2625	0.4818	-0.5448	0.5859	-0.0173	0.0046	0.0216	0.0045	3.27273	0.789474	-0.0166913882123053	61862	71319	60286
c4y_0280001	c1hy_asq_acomu	0.4899	0.141	3.4736	5e-04	0.1523	0.0051	0.0216	0.0861	3.27273	8.87629	0.16169658500212	61862	75785	59922
c4y_0280001	c1hy_asq_bgm	0.569	0.1473	3.8623	1e-04	0.157	0.0054	0.0216	0.0765	3.27273	8.89535	0.195566627970057	61862	55151	43872
c4y_0280001	c1hy_asq_cfm	0.4783	0.1595	2.9995	0.0027	0.156	0.005	0.0216	0.0557	3.27273	6.47674	0.170817200296945	61862	72755	57892
c4y_0280001	c1hy_asq_dproblem	0.2952	0.1577	1.8717	0.0613	0.132	0.005	0.0216	0.0515	3.27273	6.68831	0.218730673467798	61862	37207	28713
c4y_0280001	c1hy_asq_epersonal	0.5889	0.1961	3.0029	0.0027	0.1432	0.0049	0.0216	0.0355	3.27273	4.08046	0.142587394112367	61862	68351	60145
c4y_0280001	c1hy_asq_total	0.526	0.1485	3.5427	4e-04	0.1892	0.0051	0.0216	0.0772	3.27273	8.21277	0.196779913997745	61862	71319	60286
c4y_0280001	c1hy_bed_time	-0.1184	0.2072	-0.5715	0.5677	-0.0503	0.0056	0.0216	0.0269	3.27273	3.68493	-0.0533178527316237	61862	70158	60383
c4y_0280001	c1hy_bmi	-0.0378	0.0941	-0.4012	0.6883	0.0126	0.0058	0.0216	0.1847	3.27273	13.2878	0.0182816196473202	61862	70663	59759
c4y_0280001	c1hy_nap_count	0.1308	0.2418	0.5408	0.5887	-0.0236	0.0054	0.0216	0.0165	3.27273	2.46269	-0.0287615749168866	61862	70178	60401
c4y_0280001	c1hy_night_wake_up_count	-0.0369	0.1795	-0.2058	0.8369	-0.0219	0.005	0.0216	0.0287	3.27273	4.28358	-0.0235638364016351	61862	70178	60401
c4y_0280001	c1hy_psi_cf	-0.3272	0.2284	-1.4329	0.1519	-0.0963	0.0056	0.0216	0.0264	3.27273	4.125	-0.103827073120124	61862	78538	61498
c4y_0280001	c1hy_sleep_time_day	0.0928	0.2161	0.4294	0.6676	-0.0406	0.0051	0.0216	0.0195	3.27273	3.25	-0.0473804177178324	61862	70254	60144
c4y_0280001	c1hy_sleep_time_night	0.2671	0.2298	1.1621	0.2452	0.079	0.0055	0.0216	0.0231	3.27273	3.34783	0.0820452175393425	61862	70178	60401
c4y_0280001	c1hy_total_sleep_time	0.3551	0.3025	1.1742	0.2403	0.0157	0.0049	0.0216	0.01	3.27273	1.5873	0.0121642567615511	61862	70453	60293
c4y_0280001	c1hy_wake_up_time	-0.15	0.131	-1.1453	0.2521	-0.034	0.0048	0.0216	0.0699	3.27273	9.07792	-0.0327699232989381	61862	70178	60401
c4y_0280001	c1y_0010001_1	NA	NA	NA	NA	NA	NA	0.0216	2e-04	3.27273	0.0350877	NA	61862	73388	60364
c4y_0280001	c1y_0010001_3	NA	NA	NA	NA	-0.0209	0.0052	0.0216	-4e-04	3.27273	-0.0677966	NA	61862	73913	60759
c4y_0280001	c1y_0080104_checked	0.1443	0.1119	1.2895	0.1972	0.0146	0.0052	0.0216	0.1944	3.27273	9.21327	0.00780112988958989	61862	73600	60526
c4y_0280001	c1y_0080204_checked	0.0521	0.0962	0.5412	0.5884	0.0227	0.0055	0.0216	0.2505	3.27273	11.0841	0.0250535665926787	61862	73768	60643
c4y_0280001	c1y_0090005b	NA	NA	NA	NA	-0.0213	0.0054	0.0216	-0.0013	3.27273	-0.188406	NA	61862	71319	60286
c4y_0280001	c1y_0170001_1	-0.1895	0.2913	-0.6507	0.5152	0.0044	0.0053	0.0216	0.0144	3.27273	2.18182	0.00838998237001471	61862	73913	60759
c4y_0280001	c1y_0170001_1_3	-0.1839	0.1569	-1.1723	0.2411	4e-04	0.0053	0.0216	0.0501	3.27273	5.16495	0.00673068401119043	61862	70047	59970
c4y_0280001	c1y_0170001_3	-0.1925	0.2189	-0.8793	0.3792	-0.0039	0.0051	0.0216	0.0238	3.27273	3.05128	2.48134583885173e-05	61862	73913	60759
c4y_0280001	c1y_0210001_1	-0.2018	0.3305	-0.6107	0.5414	0.037	0.0053	0.0216	0.0085	3.27273	1.25	0.0445841682591263	61862	73913	60759
c4y_0280001	c1y_0210001_2	0.147	0.3434	0.428	0.6686	-0.0325	0.0054	0.0216	0.0083	3.27273	1.23881	-0.0387176811833351	61862	73913	60759
c4y_0280001	c1y_0220001_1	0.4363	0.2501	1.7445	0.0811	0.0062	0.0049	0.0216	0.0185	3.27273	3.13559	-0.00185883839379896	61862	73913	60759
c4y_0280001	c1y_0220001_2	0.1741	0.2648	0.6574	0.5109	0.0066	0.0049	0.0216	0.016	3.27273	2.38806	0.00418740041186137	61862	73913	60759
c4y_0280001	c1y_0220001_3	-0.4205	0.1817	-2.3149	0.0206	-0.0025	0.0052	0.0216	0.0414	3.27273	6.27273	0.0100719173443217	61862	71709	59037
c4y_0280001	c1y_1_bmi	-0.0187	0.0983	-0.1904	0.849	0.0051	0.0057	0.0216	0.2582	3.27273	13.1066	0.00824614409084396	61862	71057	60074
c4y_0280001	c1y_2_bmi	-0.0292	0.0848	-0.3449	0.7302	0.0025	0.006	0.0216	0.282	3.27273	17.4074	0.00601134366807028	61862	71027	60054
c4y_0280001	c1y_asq_acomu	0.5232	0.1367	3.828	1e-04	0.1124	0.0054	0.0216	0.0953	3.27273	10.1383	0.110897847593808	61862	76280	60287
c4y_0280001	c1y_asq_bgm	0.4355	0.1127	3.8644	1e-04	0.0979	0.0058	0.0216	0.1767	3.27273	15.5	0.0943132791199621	61862	76280	60287
c4y_0280001	c1y_asq_cfm	0.5775	0.1691	3.4152	6e-04	0.1029	0.0049	0.0216	0.0465	3.27273	5.96154	0.102443086870289	61862	76280	60287
c4y_0280001	c1y_asq_dproblem	0.614	0.1448	4.2405	2.23e-05	0.1268	0.005	0.0216	0.061	3.27273	7.625	0.127485226609609	61862	76280	60287
c4y_0280001	c1y_asq_epersonal	0.3298	0.1412	2.3363	0.0195	0.1264	0.005	0.0216	0.0613	3.27273	7.38554	0.13776383700869	61862	76280	60287
c4y_0280001	c1y_asq_total	0.5835	0.1266	4.6076	4.0727e-06	0.1514	0.0053	0.0216	0.1088	3.27273	11.6989	0.148347200884956	61862	71319	60286
c4y_0280001	c1y_bed_time	0.1196	0.3246	0.3685	0.7125	-0.0414	0.0051	0.0216	0.0129	3.27273	2.01562	-0.0499996469695829	61862	64065	55288
c4y_0280001	c1y_nap_count	0.2219	0.2528	0.8778	0.38	-0.0125	0.005	0.0216	0.0192	3.27273	3.04762	-0.0185327316276139	61862	70178	60401
c4y_0280001	c1y_night_wake_up_count	0.2536	0.2369	1.0703	0.2845	-0.0293	0.0048	0.0216	0.0191	3.27273	3.03175	-0.0381463613270653	61862	68774	59317
c4y_0280001	c1y_sleep_time_day	0.2146	0.2284	0.9397	0.3474	-0.0265	0.0053	0.0216	0.0204	3.27273	3.2381	-0.0341292253272602	61862	70178	60401
c4y_0280001	c1y_sleep_time_night	-0.0339	0.1998	-0.1696	0.8653	0.0799	0.0049	0.0216	0.029	3.27273	4.26471	0.0902930762964757	61862	70178	60401
c4y_0280001	c1y_total_sleep_time	0.2701	0.1815	1.4879	0.1368	0.027	0.0046	0.0216	0.0279	3.27273	4.5	0.0234018786461573	61862	70178	60401
c4y_0280001	c1y_wake_up_time	0.0663	0.144	0.4606	0.6451	-0.0329	0.0053	0.0216	0.063	3.27273	8.87324	-0.0400375255823291	61862	70178	60401
c4y_0280001	c2hy_0030002_checked	0.154	0.0872	1.7671	0.0772	0.051	0.005	0.0216	0.2841	3.27273	13.4645	0.0715642962568152	61862	47286	38333
c4y_0280001	c2hy_0040401b	NA	NA	NA	NA	-0.0165	0.0047	0.0216	-0.0044	3.27273	-0.733333	NA	61862	71319	60286
c4y_0280001	c2hy_asq_acomu	0.6662	0.1474	4.5186	6.2237e-06	0.2097	0.0051	0.0216	0.066	3.27273	7.02128	0.206384290257047	61862	65376	59951
c4y_0280001	c2hy_asq_bgm	0.7139	0.1458	4.8962	9.7728e-07	0.178	0.0048	0.0216	0.0652	3.27273	7.01075	0.169422664910621	61862	65376	59951
c4y_0280001	c2hy_asq_cfm	0.697	0.204	3.4166	6e-04	0.1603	0.0045	0.0216	0.0357	3.27273	4.89041	0.155136398389871	61862	65376	59951
c4y_0280001	c2hy_asq_dproblem	0.6189	0.166	3.7292	2e-04	0.2048	0.0056	0.0216	0.0588	3.27273	7.08434	0.203404493955057	61862	65376	59951
c4y_0280001	c2hy_asq_epersonal	0.6532	0.1439	4.5381	5.6761e-06	0.2359	0.0054	0.0216	0.0734	3.27273	8.24719	0.235497899947667	61862	65376	59951
c4y_0280001	c2hy_asq_total	0.752	0.1511	4.9785	6.4082e-07	0.2376	0.0051	0.0216	0.0765	3.27273	8.89535	0.243243790709883	61862	71319	60286
c4y_0280001	c2hy_bmi	0.0389	0.0883	0.4409	0.6593	0.0019	0.0058	0.0216	0.2398	3.27273	16.2027	-0.000842972555467436	61862	70178	60401
c4y_0280001	c2hy_psi_cf	-0.4503	0.203	-2.2184	0.0265	-0.1285	0.0051	0.0216	0.0273	3.27273	4.33333	-0.182676503868246	61862	43845	35382
c4y_0280001	c2y_0030002_checked	0.129	0.0854	1.5119	0.1306	0.0463	0.005	0.0216	0.2606	3.27273	11.8455	0.0658701787418451	61862	46817	37923
c4y_0280001	c2y_0070301b	NA	NA	NA	NA	-0.0228	0.0051	0.0216	-2e-04	3.27273	-0.0338983	NA	61862	71319	60286
c4y_0280001	c2y_0080001_1	-0.169	0.2287	-0.739	0.4599	-0.0327	0.0051	0.0216	0.0208	3.27273	3.25	-0.0332609023649169	61862	70830	59897
c4y_0280001	c2y_0080001_2	0.1915	0.2299	0.833	0.4049	0.0563	0.0052	0.0216	0.0219	3.27273	3.47619	0.0594053802732962	61862	70695	59783
c4y_0280001	c2y_0090001b2	NA	NA	NA	NA	0.035	0.0051	0.0216	-0.008	3.27273	-1.37931	NA	61862	71319	60286
c4y_0280001	c2y_0100001_2	0.0441	0.2265	0.1947	0.8456	-0.0116	0.0047	0.0216	0.0196	3.27273	2.9697	-0.0140801239013329	61862	70089	59291
c4y_0280001	c2y_0100001_3	-0.6925	0.2791	-2.4815	0.0131	0.0169	0.005	0.0216	0.0195	3.27273	2.70833	0.0335951681682403	61862	70710	59796
c4y_0280001	c2y_0100001_4	-0.1039	0.3369	-0.3085	0.7577	-0.0021	0.0052	0.0216	0.008	3.27273	1.25	-0.000972469547390117	61862	70615	59727
c4y_0280001	c2y_0100501_3	-0.0893	0.304	-0.2939	0.7689	0.0012	0.0049	0.0216	0.0093	3.27273	1.55	0.00263300187267097	61862	70773	59853
c4y_0280001	c2y_0102001_3	NA	NA	NA	NA	-0.0089	0.0051	0.0216	-5e-04	3.27273	-0.0877193	NA	61862	70889	59947
c4y_0280001	c2y_0103501_2	-0.5489	0.2896	-1.8955	0.058	-0.034	0.005	0.0216	0.0157	3.27273	2.34328	-0.0279872063307495	61862	70839	59903
c4y_0280001	c2y_0103501_3	NA	NA	NA	NA	NA	NA	0.0216	5e-04	3.27273	0.0833333	NA	61862	70610	59734
c4y_0280001	c2y_0104001_2	-0.4109	0.2507	-1.6387	0.1013	-0.0215	0.0049	0.0216	0.0185	3.27273	2.68116	-0.0158516309111207	61862	70903	59960
c4y_0280001	c2y_0104001_3	NA	NA	NA	NA	-0.0149	0.0051	0.0216	-0.0028	3.27273	-0.491228	NA	61862	70580	59708
c4y_0280001	c2y_0104501_2	NA	NA	NA	NA	-0.0472	0.0048	0.0216	-0.009	3.27273	-1.55172	NA	61862	70875	59930
c4y_0280001	c2y_0105001_2	-0.5939	0.2292	-2.5911	0.0096	-0.0406	0.0046	0.0216	0.0227	3.27273	3.28986	-0.0324467529455052	61862	70806	59873
c4y_0280001	c2y_0105001_3	0.7194	1.0944	0.6573	0.511	-0.0251	0.005	0.0216	0.0027	3.27273	0.457627	-0.0336079128434772	61862	71000	60044
c4y_0280001	c2y_asq_acomu	0.4739	0.1214	3.9044	9.4477e-05	0.1787	0.0051	0.0216	0.0949	3.27273	10.4286	0.182506330429628	61862	68351	60145
c4y_0280001	c2y_asq_bgm	0.5369	0.1331	4.0328	5.512e-05	0.1475	0.005	0.0216	0.0941	3.27273	11.6173	0.143675538203145	61862	68351	60145
c4y_0280001	c2y_asq_cfm	0.6047	0.1743	3.4702	5e-04	0.151	0.0049	0.0216	0.0439	3.27273	5.55696	0.149539443279963	61862	68351	60145
c4y_0280001	c2y_asq_dproblem	0.6101	0.1821	3.3499	8e-04	0.1706	0.0048	0.0216	0.0358	3.27273	4.36585	0.17243138470241	61862	68351	60145
c4y_0280001	c2y_asq_epersonal	0.5078	0.1812	2.8025	0.0051	0.1626	0.0054	0.0216	0.0352	3.27273	4.09302	0.166525827429668	61862	68351	60145
c4y_0280001	c2y_asq_total	0.6337	0.1323	4.7915	1.6551e-06	0.2089	0.005	0.0216	0.079	3.27273	8.97727	0.214888402343549	61862	71319	60286
c4y_0280001	c2y_bmi	0.0472	0.0899	0.5246	0.5998	0.0052	0.0057	0.0216	0.237	3.27273	16.4583	0.00265663694423043	61862	70178	60401
c4y_0280001	c3hy_asq_acomu	0.8497	0.1664	5.1058	3.2948e-07	0.2423	0.0051	0.0216	0.0435	3.27273	5.50633	0.330514651735297	61862	46231	37474
c4y_0280001	c3hy_asq_bgm	0.7381	0.1613	4.5766	4.7253e-06	0.1885	0.0051	0.0216	0.0563	3.27273	7.40789	0.250733474902755	61862	47206	38199
c4y_0280001	c3hy_asq_cfm	0.7999	0.1776	4.5038	6.675e-06	0.2067	0.0053	0.0216	0.0529	3.27273	6.78205	0.252885421077024	61862	55200	44658
c4y_0280001	c3hy_asq_dproblem	0.8959	0.1796	4.988	6.0995e-07	0.2133	0.0051	0.0216	0.0431	3.27273	5.4557	0.259988957561631	61862	55312	44737
c4y_0280001	c3hy_asq_epersonal	0.7701	0.1532	5.0274	4.972e-07	0.2853	0.0056	0.0216	0.0429	3.27273	4.98837	0.306221118943225	61862	72901	59916
c4y_0280001	c3hy_asq_total	0.9755	0.1628	5.9929	2.0615e-09	0.2704	0.0052	0.0216	0.0646	3.27273	8.17722	0.273330791795862	61862	71319	60286
c4y_0280001	c3hy_bmi	0.1125	0.083	1.3566	0.1749	-0.0107	0.0054	0.0216	0.2701	3.27273	16.3697	-0.0239805600337362	61862	70178	60401
c4y_0280001	c3hy_psi_cf	-0.5927	0.2046	-2.8967	0.0038	-0.154	0.0057	0.0216	0.0334	3.27273	4.07317	-0.215909591282936	61862	39997	33912
c4y_0280001	c3y_0030002_checked	0.2114	0.087	2.43	0.0151	0.0543	0.0053	0.0216	0.3134	3.27273	14.3105	0.0698081896538268	61862	50028	40488
c4y_0280001	c3y_0040001_1	-0.3615	0.4152	-0.8707	0.3839	0.011	0.0047	0.0216	0.0083	3.27273	1.22059	0.01723976892459	61862	71029	60056
c4y_0280001	c3y_0040001_2	0.2774	0.3494	0.7941	0.4271	-0.0063	0.005	0.0216	0.0111	3.27273	1.65672	-0.0114627196283236	61862	70444	59584
c4y_0280001	c3y_0050001_1	0.183	0.2446	0.7483	0.4543	0.0315	0.005	0.0216	0.022	3.27273	3.18841	0.0316491045762513	61862	70238	59413
c4y_0280001	c3y_0050001_2	0.0882	0.3464	0.2546	0.799	0.0054	0.0048	0.0216	0.0089	3.27273	1.28986	0.00480539681793827	61862	71187	60177
c4y_0280001	c3y_0050001_3	-0.1352	0.1741	-0.7763	0.4376	-0.0135	0.0051	0.0216	0.0435	3.27273	6.30435	-0.0110915882896675	61862	71319	60286
c4y_0280001	c3y_0100301b	-0.4468	0.6584	-0.6786	0.4974	-0.0249	0.0046	0.0216	0.0041	3.27273	0.554054	-0.0235331704763951	61862	71319	60286
c4y_0280001	c3y_0110001_3	-0.7776	0.2879	-2.7014	0.0069	0.0047	0.0051	0.0216	0.0212	3.27273	2.90411	0.022295440862041	61862	71319	60286
c4y_0280001	c3y_0110501_3	0.3141	0.8415	0.3732	0.709	-0.0053	0.005	0.0216	0.0021	3.27273	0.368421	-0.00805072425441523	61862	71319	60286
c4y_0280001	c3y_0112001_3	NA	NA	NA	NA	-0.0161	0.0049	0.0216	-0.0015	3.27273	-0.254237	NA	61862	71319	60286
c4y_0280001	c3y_0113501_2	-0.3422	0.585	-0.5849	0.5586	-0.0529	0.005	0.0216	0.0043	3.27273	0.661538	-0.0557102292790883	61862	71319	60286
c4y_0280001	c3y_0113501_3	NA	NA	NA	NA	-0.0215	0.0052	0.0216	-0.0015	3.27273	-0.217391	NA	61862	71319	60286
c4y_0280001	c3y_0114001_2	-0.3024	0.6003	-0.5038	0.6144	-0.0316	0.0051	0.0216	0.0042	3.27273	0.591549	-0.0323548557359355	61862	71319	60286
c4y_0280001	c3y_0114001_3	NA	NA	NA	NA	-0.0144	0.0046	0.0216	-0.0047	3.27273	-0.783333	NA	61862	71319	60286
c4y_0280001	c3y_0114501_2	NA	NA	NA	NA	-0.055	0.0048	0.0216	-0.0038	3.27273	-0.666667	NA	61862	71319	60286
c4y_0280001	c3y_0115001_2	-0.158	0.2498	-0.6325	0.5271	-0.064	0.0047	0.0216	0.0175	3.27273	2.46479	-0.0687875195452458	61862	71319	60286
c4y_0280001	c3y_0115001_3	0.4089	1.3382	0.3055	0.76	-0.015	0.0053	0.0216	0.0016	3.27273	0.231884	-0.0201673767844902	61862	63050	53444
c4y_0280001	c3y_0280201b	-0.2791	0.5295	-0.5272	0.5981	0.0289	0.0053	0.0216	0.0051	3.27273	0.689189	0.0352427398608175	61862	71319	60286
c4y_0280001	c3y_0280301b	NA	NA	NA	NA	0.0243	0.0047	0.0216	-0.0041	3.27273	-0.602941	NA	61862	71319	60286
c4y_0280001	c3y_0280501b	-0.0369	0.3597	-0.1025	0.9183	0.0159	0.0045	0.0216	0.0089	3.27273	1.27143	0.018309650881935	61862	71319	60286
c4y_0280001	c3y_0280601b	0.257	0.4609	0.5575	0.5772	0.017	0.0052	0.0216	0.0065	3.27273	0.866667	0.0159091778855002	61862	71319	60286
c4y_0280001	c3y_0280901b	NA	NA	NA	NA	0.0059	0.0048	0.0216	-0.0038	3.27273	-0.520548	NA	61862	71319	60286
c4y_0280001	c3y_0600101_1	NA	NA	NA	NA	-0.0127	0.0054	0.0216	-0.01	3.27273	-1.5625	NA	61862	62212	52901
c4y_0280001	c3y_0600101_2	NA	NA	NA	NA	NA	NA	0.0216	0.001	3.27273	0.15625	NA	61862	61296	52126
c4y_0280001	c3y_0600101_3	NA	NA	NA	NA	0.028	0.0048	0.0216	-0.0012	3.27273	-0.181818	NA	61862	71319	60286
c4y_0280001	c3y_0600101_4	NA	NA	NA	NA	-0.0113	0.0053	0.0216	-0.0052	3.27273	-0.787879	NA	61862	71319	60286
c4y_0280001	c3y_asq_acomu	0.6439	0.1424	4.5204	6.1717e-06	0.238	0.0047	0.0216	0.0538	3.27273	6.725	0.239579613137041	61862	65376	59951
c4y_0280001	c3y_asq_bgm	0.6521	0.1642	3.9703	7.179e-05	0.1873	0.0049	0.0216	0.05	3.27273	5.88235	0.172047083606344	61862	61862	61862
c4y_0280001	c3y_asq_cfm	0.5272	0.1666	3.1646	0.0016	0.2011	0.0048	0.0216	0.0484	3.27273	6.36842	0.190747824064136	61862	61862	61862
c4y_0280001	c3y_asq_dproblem	0.544	0.1597	3.4069	7e-04	0.2062	0.0051	0.0216	0.0531	3.27273	6.39759	0.195088141562148	61862	61862	61862
c4y_0280001	c3y_asq_epersonal	0.6896	0.1493	4.6176	3.8813e-06	0.2559	0.0052	0.0216	0.0544	3.27273	6.55422	0.241470955064494	61862	61862	61862
c4y_0280001	c3y_asq_total	0.6563	0.1452	4.521	6.1537e-06	0.2626	0.0046	0.0216	0.0674	3.27273	8.53165	0.276676180766675	61862	71319	60286
c4y_0280001	c3y_bed_time	-0.0469	0.1943	-0.2415	0.8091	-0.0586	0.0054	0.0216	0.0309	3.27273	4.29167	-0.0644039608580204	61862	70178	60401
c4y_0280001	c3y_bmi	-0.0258	0.0847	-0.3048	0.7605	-0.0044	0.0057	0.0216	0.2654	3.27273	15.7976	-0.00335741208061867	61862	70178	60401
c4y_0280001	c3y_nap_count	0.2266	0.2431	0.9322	0.3512	-0.0048	0.0051	0.0216	0.0206	3.27273	3.12121	-0.0102319323450758	61862	70178	60401
c4y_0280001	c3y_night_wake_up_count	0.1589	0.2462	0.6454	0.5187	-0.0061	0.0053	0.0216	0.0214	3.27273	2.77922	-0.0102918229627618	61862	70178	60401
c4y_0280001	c3y_sleep_time_day	-0.0035	0.2331	-0.0149	0.9881	-0.0371	0.005	0.0216	0.0233	3.27273	3.32857	-0.0413199731816285	61862	70178	60401
c4y_0280001	c3y_sleep_time_night	-0.0952	0.1803	-0.5281	0.5974	0.0904	0.0048	0.0216	0.0351	3.27273	4.94366	0.10419115705868	61862	70178	60401
c4y_0280001	c3y_total_sleep_time	-0.2305	0.3061	-0.7531	0.4514	0.0286	0.0047	0.0216	0.0118	3.27273	1.84375	0.0354712745780885	61862	70178	60401
c4y_0280001	c3y_wake_up_time	-0.2191	0.1436	-1.5263	0.1269	-0.0519	0.0054	0.0216	0.0777	3.27273	9.03488	-0.0501503385672364	61862	70178	60401
c4y_0280001	c4y_0042102b	0.0305	0.1442	0.2114	0.8326	-0.0083	0.0052	0.0216	0.0495	3.27273	5.625	-0.0105170941997387	61862	71319	60286
c4y_0280001	c4y_0060301b	0.4303	1.3048	0.3298	0.7416	-0.0248	0.0047	0.0216	0.0017	3.27273	0.261538	-0.0303489701708514	61862	70932	59986
c4y_0280001	c4y_0070001_3	-0.4033	0.345	-1.1692	0.2423	-0.0027	0.0047	0.0216	0.0123	3.27273	1.5375	0.00366093108949679	61862	71319	60286
c4y_0280001	c4y_0070501_3	0.422	0.7824	0.5394	0.5896	-0.0213	0.0047	0.0216	0.0028	3.27273	0.444444	-0.0270815426380875	61862	71319	60286
c4y_0280001	c4y_0073501_2	0.006	0.2027	0.0293	0.9766	-0.0599	0.0047	0.0216	0.0278	3.27273	3.97143	-0.0678196223936781	61862	71319	60286
c4y_0280001	c4y_0073501_3	NA	NA	NA	NA	-0.0208	0.0054	0.0216	-0.0024	3.27273	-0.347826	NA	61862	71319	60286
c4y_0280001	c4y_0074001_2	0.0195	0.3701	0.0527	0.9579	-0.0407	0.0048	0.0216	0.0094	3.27273	1.25333	-0.0458319014844575	61862	71319	60286
c4y_0280001	c4y_0075001_2	-0.7762	1.5182	-0.5113	0.6092	-0.0652	0.0046	0.0216	0.0023	3.27273	0.315068	-0.0671714866050238	61862	71319	60286
c4y_0280001	c4y_0075001_3	NA	NA	NA	NA	NA	NA	0.0216	0.0017	3.27273	0.257576	NA	61862	71319	60286
c4y_0280001	c4y_0075501_2	-0.7092	2.9358	-0.2416	0.8091	-0.0719	0.0049	0.0216	0.0019	3.27273	0.253333	-0.0755668843596519	61862	71319	60286
c4y_0280001	c4y_0075501_3	-0.5321	0.4662	-1.1412	0.2538	-0.0141	0.0054	0.0216	0.008	3.27273	1.17647	-0.00866908388603037	61862	71319	60286
c4y_0280001	c4y_0290001	-0.3306	0.1141	-2.898	0.0038	-0.258	0.0055	0.0216	0.0941	3.27273	9.50505	-0.296322975861642	61862	80264	61862
c4y_0280001	c4y_0300101	-0.7217	0.2512	-2.8726	0.0041	-0.0492	0.0047	0.0216	0.0224	3.27273	3.29412	-0.0409102606951214	61862	79735	61831
c4y_0280001	c4y_0300201	-0.4013	0.3434	-1.1688	0.2425	-0.1556	0.0052	0.0216	0.0102	3.27273	1.39726	-0.168584669726786	61862	70924	59972
c4y_0280001	c4y_0300301	-0.5302	0.2335	-2.2708	0.0232	-0.09	0.0048	0.0216	0.023	3.27273	3.15068	-0.108454884368981	61862	43468	39600
c4y_0280001	c4y_0300401	-0.3238	0.2383	-1.359	0.1741	-0.0847	0.0053	0.0216	0.021	3.27273	3	-0.0877694528360978	61862	69458	59831
c4y_0280001	c4y_0300501	-0.7034	0.2701	-2.6039	0.0092	-0.0834	0.0053	0.0216	0.0208	3.27273	3.05882	-0.0781186486024837	61862	69458	59831
c4y_0280001	c4y_0300601	-0.2901	0.2318	-1.2517	0.2107	-0.0411	0.0054	0.0216	0.0234	3.27273	3.34286	-0.0393929556856227	61862	69458	59831
c4y_0280001	c4y_0310101	-0.0322	0.2291	-0.1407	0.8881	0.074	0.0053	0.0216	0.0242	3.27273	3.36111	0.0837270475586798	61862	69458	59831
c4y_0280001	c4y_0310201	0.081	0.2108	0.3841	0.7009	0.0652	0.0054	0.0216	0.0318	3.27273	4.24	0.0712116933456628	61862	69458	59831
c4y_0280001	c4y_0310301	0.0519	0.2975	0.1744	0.8616	0.0401	0.0051	0.0216	0.0176	3.27273	2.14634	0.0437814018726157	61862	69453	59826
c4y_0280001	c4y_0310401b	NA	NA	NA	NA	0.031	0.0048	0.0216	-0.0049	3.27273	-0.544444	NA	61862	71021	60060
c4y_0280001	c4y_0310501	0.0523	0.3945	0.1325	0.8946	0.0351	0.0052	0.0216	0.0093	3.27273	1	0.0383067846606585	61862	69457	59830
c4y_0280001	c4y_0310601	-0.3152	0.751	-0.4197	0.6747	0.0334	0.0052	0.0216	0.0044	3.27273	0.473118	0.0404940125189348	61862	70826	59925
c4y_0280001	c4y_0310901b	0.1821	0.3328	0.5473	0.5842	0.0153	0.005	0.0216	0.0128	3.27273	1.52381	0.0141296131264166	61862	70753	59844
c4y_0280001	c4y_0320001	-0.4293	0.4127	-1.0401	0.2983	0.0957	0.0047	0.0216	0.0102	3.27273	1.36	0.113894037460085	61862	70826	59925
c4y_0280001	c4y_0330001	0.0822	0.318	0.2583	0.7962	0.0781	0.0052	0.0216	0.0128	3.27273	1.80282	0.0863882501497855	61862	70826	59925
c4y_0280001	c4y_0330002	0.2638	0.366	0.7208	0.471	0.0833	0.005	0.0216	0.0097	3.27273	1.12791	0.089597533410011	61862	70826	59925
c4y_0280001	c4y_0330101	-0.274	0.5003	-0.5477	0.5839	0.0545	0.0049	0.0216	0.0055	3.27273	0.723684	0.0640565872891085	61862	70826	59925
c4y_0280001	c4y_0330201	-0.2037	0.2329	-0.8749	0.3816	0.0247	0.005	0.0216	0.0201	3.27273	2.61039	0.0322022445347698	61862	70809	59911
c4y_0280001	c4y_0340001	-0.7248	0.6627	-1.0937	0.2741	0.0469	0.0052	0.0216	0.0055	3.27273	0.774648	0.0605293170872038	61862	70822	59921
c4y_0280001	c4y_0350001	0.0637	0.3185	0.2	0.8415	-0.0299	0.0053	0.0216	0.0112	3.27273	1.67164	-0.0333842727558475	61862	64774	59434
c4y_0280001	c4y_0360001	0.0679	0.6857	0.099	0.9212	0.0069	0.0051	0.0216	0.0024	3.27273	0.32	0.00694373860784029	61862	64774	59434
c4y_0280001	c4y_0380001	-0.0336	0.3318	-0.1013	0.9193	0.1013	0.0049	0.0216	0.0126	3.27273	1.7027	0.110333547008144	61862	64774	59434
c4y_0280001	c4y_0450001	-0.4316	0.3172	-1.3607	0.1736	-0.0424	0.0047	0.0216	0.0126	3.27273	1.82609	-0.0387008477481171	61862	64774	59434
c4y_0280001	c4y_0460001	0.0846	0.2305	0.3671	0.7135	-0.0989	0.0053	0.0216	0.0238	3.27273	3.01266	-0.10974467087598	61862	64774	59434
c4y_0280001	c4y_0480001	0.1642	0.1745	0.9411	0.3467	-0.0932	0.0049	0.0216	0.0387	3.27273	5.16	-0.107249353436834	61862	64774	59434
c4y_0280001	c4y_0490001_1	-0.3249	0.3278	-0.9914	0.3215	0.0693	0.005	0.0216	0.0125	3.27273	1.66667	0.0831104856392436	61862	71319	60286
c4y_0280001	c4y_0490001_2	0.2738	0.3817	0.7173	0.4732	-0.0513	0.0052	0.0216	0.0097	3.27273	1.34722	-0.062318040760949	61862	68796	58326
c4y_0280001	c4y_0490001_3	0.7441	3.387	0.2197	0.8261	-0.0445	0.0049	0.0216	0.0014	3.27273	0.208955	-0.0537422591292062	61862	71319	60286
c4y_0280001	c4y_0500001	0.2751	0.5309	0.5182	0.6044	0.0142	0.0048	0.0216	0.097	3.27273	1.13984	0.00269347583072405	61862	64774	59434
c4y_0280001	c4y_0500101	0.1526	0.1917	0.7959	0.4261	0.0141	0.0051	0.0216	0.1015	3.27273	1.31818	0.00915361197043842	61862	73434	60425
c4y_0280001	c4y_asq_acomu	0.6948	0.1605	4.3277	1.507e-05	0.2223	0.0052	0.0216	0.058	3.27273	6.59091	0.232085531251522	61862	73913	60759
c4y_0280001	c4y_asq_bgm	0.7503	0.1791	4.1894	2.7968e-05	0.2157	0.0047	0.0216	0.0502	3.27273	6.12195	0.223392487095494	61862	73913	60759
c4y_0280001	c4y_asq_cfm	0.7121	0.1602	4.4462	8.7396e-06	0.2278	0.0045	0.0216	0.0527	3.27273	6.3494	0.238382201340031	61862	73913	60759
c4y_0280001	c4y_asq_dproblem	0.7688	0.1858	4.1386	3.4944e-05	0.2224	0.0052	0.0216	0.0419	3.27273	5.2375	0.231952897048027	61862	73765	60651
c4y_0280001	c4y_asq_epersonal	0.9481	0.187	5.0691	3.9965e-07	0.3108	0.0055	0.0216	0.0279	3.27273	3.44444	0.330808348087902	61862	73913	60759
c4y_0280001	c4y_asq_total	0.958	0.1668	5.7423	9.3411e-09	0.2863	0.0051	0.0216	0.0553	3.27273	6.28409	0.294682353127339	61862	70819	59889
c4y_0280001	c4y_bmi	-0.0195	0.0847	-0.2302	0.8179	7e-04	0.0056	0.0216	0.2773	3.27273	16.7048	0.0027052613301245	61862	69759	60059
c4y_0280001	c6m_0010201_1	-0.001	0.2506	-0.004	0.9968	-0.0057	0.0047	0.0216	0.0218	3.27273	1.87931	-0.00646214100863959	61862	73913	60759
c4y_0280001	c6m_0010201_2	-0.5465	0.3686	-1.4826	0.1382	0.0206	0.005	0.0216	0.016	3.27273	1.64948	0.0337197126069437	61862	73913	60759
c4y_0280001	c6m_0010201_3	0.7492	1.1973	0.6258	0.5315	-0.0074	0.0052	0.0216	0.0042	3.27273	0.466667	-0.015582705602811	61862	73679	60592
c4y_0280001	c6m_0010201_5	0.3718	0.2534	1.4672	0.1423	-0.0099	0.0051	0.0216	0.0312	3.27273	2.88889	-0.0212658004768661	61862	73406	60362
c4y_0280001	c6m_0020001_1	0.5771	0.3421	1.6866	0.0917	0.0431	0.0058	0.0216	0.0142	3.27273	1.97222	0.0387134474366084	61862	73369	60333
c4y_0280001	c6m_0020001_2	-1	1.4647	-0.7576	0.4487	-0.0049	0.0045	0.0216	0.0029	3.27273	0.467742	0.00334909639612736	61862	73310	60281
c4y_0280001	c6m_0020001_3	-0.2408	0.3064	-0.7857	0.432	-0.0466	0.0055	0.0216	0.0132	3.27273	1.97015	-0.0489398010542641	61862	73011	60049
c4y_0280001	c6m_0040108b	NA	NA	NA	NA	-0.0036	0.0054	0.0216	-0.0074	3.27273	-0.795699	NA	61862	71319	60286
c4y_0280001	c6m_0040109b	NA	NA	NA	NA	NA	NA	0.0216	3e-04	3.27273	0.0333333	NA	61862	71319	60286
c4y_0280001	c6m_0040110b	0.1707	0.2646	0.645	0.5189	-9e-04	0.0047	0.0216	0.0225	3.27273	2.29592	-0.00486196739001168	61862	71319	60286
c4y_0280001	c6m_0040111b	0.3354	0.5348	0.6272	0.5305	-0.0018	0.0044	0.0216	0.0059	3.27273	0.641304	-0.00585014915003446	61862	71319	60286
c4y_0280001	c6m_0070103_checked	0.1443	0.0954	1.5122	0.1305	0.0192	0.0065	0.0216	0.2189	3.27273	12.3672	0.0209927610740491	61862	39706	33655
c4y_0280001	c6m_0090001b	-0.0642	0.5573	-0.1151	0.9083	-0.0189	0.0048	0.0216	0.0033	3.27273	0.611111	-0.0205383462752839	61862	71319	60286
c4y_0280001	c6m_0170001_1	-0.0185	0.3768	-0.0492	0.9608	0.0341	0.0048	0.0216	0.0062	3.27273	1.05085	0.0387647391763338	61862	73629	60546
c4y_0280001	c6m_0170001_2	-0.0037	0.2986	-0.0124	0.9901	-0.0303	0.005	0.0216	0.0098	3.27273	1.66102	-0.0343445433010017	61862	73224	60230
c4y_0280001	c6m_0180001_1	0.1902	0.1468	1.2957	0.1951	-0.0036	0.005	0.0216	0.0403	3.27273	5.30263	-0.00993865224085045	61862	73371	60348
c4y_0280001	c6m_0180001_2	-0.3741	0.2391	-1.5649	0.1176	0.0123	0.0051	0.0216	0.0164	3.27273	2.44776	0.0212026476160871	61862	73012	60081
c4y_0280001	c6m_0180001_3	0.0264	0.2305	0.1144	0.9089	-0.0036	0.0053	0.0216	0.0213	3.27273	3.13235	-0.00478023265760221	61862	69911	57583
c4y_0280001	c6m_0220001_1	0.0313	0.4356	0.0719	0.9427	0.0219	0.0051	0.0216	0.0043	3.27273	0.796296	0.0248094036032967	61862	71276	58664
c4y_0280001	c6m_0380001_1	-0.3308	0.621	-0.5327	0.5943	0.0188	0.0049	0.0216	0.003	3.27273	0.566038	0.0270484255831768	61862	56592	46249
c4y_0280001	c6m_asq_acomu	-0.0936	0.1983	-0.4719	0.637	0.0207	0.0047	0.0216	0.028	3.27273	4	0.0260372203707268	61862	73434	60425
c4y_0280001	c6m_asq_bgm	0.3173	0.1385	2.2906	0.022	0.0754	0.0054	0.0216	0.0818	3.27273	10.9067	0.0746619538615381	61862	73434	60425
c4y_0280001	c6m_asq_cfm	0.2784	0.1579	1.7626	0.078	0.0615	0.005	0.0216	0.0476	3.27273	6.18182	0.0618165833852127	61862	73434	60425
c4y_0280001	c6m_asq_dproblem	0.4149	0.1533	2.7065	0.0068	0.0823	0.0053	0.0216	0.0617	3.27273	7.81013	0.0800442549873996	61862	73369	60372
c4y_0280001	c6m_asq_epersonal	-0.0203	0.1278	-0.159	0.8737	0.0764	0.0057	0.0216	0.0796	3.27273	9.82716	0.0910316759182984	61862	72891	59973
c4y_0280001	c6m_asq_total	0.2637	0.1371	1.9232	0.0545	0.0904	0.0054	0.0216	0.0766	3.27273	9.34146	0.0935035337771838	61862	71319	60286
c4y_0280001	c6m_bed_time	0.0601	0.2199	0.2732	0.7847	-0.0157	0.0052	0.0216	0.0177	3.27273	2.85484	-0.0185129645421628	61862	68351	60145
c4y_0280001	c6m_bmi	0.0385	0.085	0.453	0.6505	0.0108	0.0064	0.0216	0.2613	3.27273	18.2727	0.0106506687970413	61862	70697	59783
c4y_0280001	c6m_nap_count	0.0686	0.2341	0.2929	0.7696	0.01	0.005	0.0216	0.0172	3.27273	3.07143	0.00967697565349187	61862	68351	60145
c4y_0280001	c6m_night_wake_up_count	0.4681	0.2535	1.8467	0.0648	-0.0212	0.0048	0.0216	0.0195	3.27273	3.36207	-0.0332096916317818	61862	68351	60145
c4y_0280001	c6m_sleep_time_day	-0.112	0.2088	-0.5361	0.5919	-0.0056	0.005	0.0216	0.0205	3.27273	3.53448	-0.00377713937877205	61862	68351	60145
c4y_0280001	c6m_sleep_time_night	0.0159	0.2313	0.0685	0.9454	0.0578	0.005	0.0216	0.0187	3.27273	2.92188	0.0634493342071203	61862	68351	60145
c4y_0280001	c6m_total_sleep_time	-0.0537	0.2484	-0.216	0.8289	0.031	0.0047	0.0216	0.0138	3.27273	2.3	0.0353700615814734	61862	70178	60401
c4y_0280001	c6m_wake_up_time	-0.1762	0.1527	-1.1538	0.2486	-0.0075	0.0047	0.0216	0.0394	3.27273	5.9697	-0.00306190801897422	61862	68351	60145
c4y_0280001	c_hospital_kikan	-0.0646	0.2844	-0.2271	0.8203	-0.0362	0.0054	0.0216	0.0146	3.27273	2.51724	-0.0512894822744633	61862	46463	37679
c4y_0280001	c_tshfpb_010	0.0705	0.1259	0.56	0.5755	0.0076	0.0055	0.0216	0.1406	3.27273	6.63208	0.0050079426906164	61862	73434	60425
c4y_0280001	cd	0.0305	0.118	0.2583	0.7961	-0.0173	0.005	0.0216	0.072	3.27273	6	-0.0194180321006795	61862	61862	61862
c4y_0280001	childcare_facility_daycare_time_3y	0.6369	0.5114	1.2454	0.213	0.0013	0.0045	0.0216	0.0083	3.27273	0.783019	-0.00721347370050167	61862	70596	60401
c4y_0280001	childcare_facility_daycare_time_4y	NA	NA	NA	NA	NA	NA	0.0216	5e-04	3.27273	0.0694444	NA	61862	70596	60401
c4y_0280001	childcare_facility_starting_age	0.0649	0.3595	0.1805	0.8568	-0.0142	0.005	0.0216	0.0107	3.27273	0.972727	-0.0168677635591656	61862	69824	59792
c4y_0280001	constipation_3y	-0.4548	0.2212	-2.0561	0.0398	-0.026	0.0049	0.0216	0.028	3.27273	3.94366	-0.017700983168111	61862	70596	60401
c4y_0280001	constipation_4y	-0.423	0.2005	-2.1096	0.0349	-0.1134	0.005	0.0216	0.0332	3.27273	4.61111	-0.116151990241402	61862	70310	60170
c4y_0280001	constipation_cum_4y	-0.3519	0.168	-2.0943	0.0362	-0.0821	0.0051	0.0216	0.0485	3.27273	5.98765	-0.0812929045762392	61862	70596	60401
c4y_0280001	constipation_severity_3y	-0.3826	0.1891	-2.0236	0.043	-0.0284	0.005	0.0216	0.0363	3.27273	4.65385	-0.0209667262619163	61862	70596	60401
c4y_0280001	constipation_severity_4y	-0.5703	0.1955	-2.9165	0.0035	-0.1401	0.0053	0.0216	0.0324	3.27273	4.37838	-0.142033764896468	61862	70596	60401
c4y_0280001	dr0m_0020701_1	0.6054	0.3893	1.5551	0.1199	-0.01	0.005	0.0216	0.0087	3.27273	1.58182	-0.0197274928188322	61862	73913	60759
c4y_0280001	dr0m_0020701_3	-0.4024	0.2936	-1.3707	0.1705	0.0082	0.0051	0.0216	0.0126	3.27273	2.29091	0.0160388300430885	61862	73913	60759
c4y_0280001	dr0m_bmi	-0.1716	0.1018	-1.6868	0.0916	0.0246	0.0053	0.0216	0.1436	3.27273	13.0545	0.0402372644306115	61862	70346	59498
c4y_0280001	dr1m_0040501b	0.149	0.3356	0.4439	0.6571	-0.011	0.0054	0.0216	0.009	3.27273	1.8	-0.014418025241253	61862	71319	60286
c4y_0280001	dr1m_bmi	-0.0929	0.1159	-0.8012	0.423	0.026	0.0056	0.0216	0.1023	3.27273	10.7684	0.0375536695038844	61862	61764	52133
c4y_0280001	egg_allergy_1hy	-0.0502	0.2388	-0.21	0.8337	0.0096	0.0047	0.0216	0.0172	3.27273	2.6875	0.011666190300867	61862	70178	60401
c4y_0280001	egg_allergy_2y	-0.1826	0.216	-0.8451	0.3981	0.0051	0.005	0.0216	0.024	3.27273	3.80952	0.00995536958807251	61862	69960	60226
c4y_0280001	egg_allergy_3y	-0.046	0.1969	-0.2335	0.8154	5e-04	0.0051	0.0216	0.0306	3.27273	4.56716	0.00177510592071152	61862	69967	60232
c4y_0280001	egg_allergy_4y	0.0673	0.2294	0.2934	0.7692	-0.0041	0.0047	0.0216	0.0247	3.27273	3.38356	-0.00618138375779646	61862	69805	60089
c4y_0280001	egg_allergy_cum_4y	-0.2209	0.1945	-1.1359	0.256	0.0072	0.0053	0.0216	0.0351	3.27273	4.28049	0.014343572816372	61862	70178	60401
c4y_0280001	egg_allergy_score_until_4yo	-0.3279	0.1562	-2.0993	0.0358	0.0054	0.0052	0.0216	0.0558	3.27273	5.58	0.0179726616610327	61862	70178	60401
c4y_0280001	egg_allergy_score_until_4yo_positive	-0.388	0.1675	-2.316	0.0206	0.0057	0.0052	0.0216	0.052	3.27273	5.14851	0.0199582500926178	61862	70178	60401
c4y_0280001	exclusive_breastfeeding_1y	0.4393	0.2269	1.9363	0.0528	0.0489	0.0055	0.0216	0.0262	3.27273	3.9697	0.0441052944716939	61862	70596	60401
c4y_0280001	febrile_convulsion_cum_4y	0.0307	0.1154	0.266	0.7902	-0.004	0.0052	0.0216	0.0888	3.27273	8.07273	-0.00604527943487422	61862	70178	60401
c4y_0280001	feeding_type_yesterday_breast_feeding_count_1m	0.3826	0.2508	1.5256	0.1271	0.0313	0.0053	0.0216	0.0168	3.27273	2.84746	0.0270714593090682	61862	68351	60145
c4y_0280001	feeding_type_yesterday_formula_feeding_count_1m	0.1758	0.5846	0.3007	0.7637	-0.035	0.0059	0.0216	0.0086	3.27273	0.754386	-0.0408539733081685	61862	68351	60145
c4y_0280001	fever_count_cum_2hy	0.1509	0.1687	0.8945	0.371	0.0322	0.005	0.0216	0.0463	3.27273	5.38372	0.0315309897150208	61862	70596	60401
c4y_0280001	fever_count_cum_2y	0.3902	0.19	2.054	0.04	0.0398	0.0052	0.0216	0.036	3.27273	4.44444	0.0336339079708975	61862	70596	60401
c4y_0280001	fever_over_39c_count_cum_2hy	0.2775	0.184	1.5087	0.1314	0.0293	0.005	0.0216	0.0364	3.27273	4.08989	0.025001861770894	61862	70596	60401
c4y_0280001	fever_over_39c_count_cum_2y	0.3841	0.198	1.94	0.0524	0.037	0.005	0.0216	0.0302	3.27273	3.82278	0.0314874788931631	61862	70596	60401
c4y_0280001	first_vaccination_bcg	0.242	0.4973	0.4866	0.6265	0.0138	0.0049	0.0216	0.0051	3.27273	0.822581	0.0127290193630744	61862	70596	60401
c4y_0280001	first_vaccination_dpt	NA	NA	NA	NA	NA	NA	0.0216	0.0012	3.27273	0.193548	NA	61862	70596	60401
c4y_0280001	first_vaccination_haemophilus_b_influenzae	NA	NA	NA	NA	NA	NA	0.0216	8e-04	3.27273	0.135593	NA	61862	70596	60401
c4y_0280001	first_vaccination_hbv	-0.2914	0.2547	-1.1442	0.2525	-0.0046	0.0049	0.0216	0.015	3.27273	2.63158	0.000216289108130853	61862	70596	60401
c4y_0280001	first_vaccination_pneumococcus	NA	NA	NA	NA	-0.0019	0.0048	0.0216	-0.0025	3.27273	-0.403226	NA	61862	70596	60401
c4y_0280001	first_vaccination_polio	NA	NA	NA	NA	-0.0031	0.0048	0.0216	-0.0064	3.27273	-1.12281	NA	61862	70596	60401
c4y_0280001	first_vaccination_rotavirus	-0.5293	0.4363	-1.2132	0.2251	-0.0038	0.0046	0.0216	0.0073	3.27273	1.17742	0.00252542650580312	61862	70596	60401
c4y_0280001	fish_allergy_score_until_4yo_positive	-0.3721	0.382	-0.9743	0.3299	-0.0044	0.0046	0.0216	0.0081	3.27273	1.55769	0.000123924312577385	61862	70178	60401
c4y_0280001	food_allergy_cum_4y	-0.3248	0.1788	-1.8165	0.0693	0.0065	0.0052	0.0216	0.0458	3.27273	4.77083	0.017923603853266	61862	69920	60190
c4y_0280001	food_allergy_cum_count_until_4yo	-0.2141	0.1786	-1.1989	0.2306	0.0066	0.0051	0.0216	0.0447	3.27273	4.96667	0.0143283276770817	61862	70178	60401
c4y_0280001	food_allergy_egg_feeding_status_case_combined_1yh	-0.3516	0.1733	-2.0293	0.0424	0.0023	0.0053	0.0216	0.0402	3.27273	4.46667	0.0132806303544931	61862	70178	60401
c4y_0280001	food_allergy_egg_feeding_status_case_combined_2y	-0.4586	0.1911	-2.3995	0.0164	0.0096	0.005	0.0216	0.0343	3.27273	4.34177	0.023631985105897	61862	69921	60198
c4y_0280001	food_allergy_egg_feeding_status_case_combined_3y	-0.702	0.2711	-2.5895	0.0096	-0.0027	0.005	0.0216	0.0219	3.27273	2.60714	0.0125925238952448	61862	69954	60219
c4y_0280001	food_allergy_egg_feeding_status_case_combined_4y	-0.4392	0.3305	-1.3288	0.1839	-0.0098	0.005	0.0216	0.0133	3.27273	1.77333	-0.00330394572405855	61862	70178	60401
c4y_0280001	food_allergy_fish_feeding_status_case_combined_1yh	NA	NA	NA	NA	-0.0168	0.0052	0.0216	-0.0077	3.27273	-1.30508	NA	61862	69564	59921
c4y_0280001	food_allergy_fish_feeding_status_case_combined_2y	-0.0456	0.5165	-0.0883	0.9296	-0.0201	0.0048	0.0216	0.0034	3.27273	0.53125	-0.0221866211936281	61862	67700	58333
c4y_0280001	food_allergy_fish_feeding_status_case_combined_3y	NA	NA	NA	NA	-0.0288	0.0046	0.0216	-0.0118	3.27273	-2.40816	NA	61862	70178	60401
c4y_0280001	food_allergy_fruit_feeding_status_case_combined_1yh	-1	0.5548	-1.8705	0.0614	-0.0105	0.005	0.0216	0.0068	3.27273	1.21429	0.0011384935400011	61862	70178	60401
c4y_0280001	food_allergy_fruit_feeding_status_case_combined_2y	-0.7145	6.1397	-0.1164	0.9074	-0.0193	0.0052	0.0216	0.002	3.27273	0.3125	-0.0168990057048707	61862	67822	58431
c4y_0280001	food_allergy_fruit_feeding_status_case_combined_3y	NA	NA	NA	NA	-0.0236	0.005	0.0216	-7e-04	3.27273	-0.107692	NA	61862	70178	60401
c4y_0280001	food_allergy_milk_feeding_status_case_combined_1yh	-0.6266	0.341	-1.8374	0.0661	-0.0059	0.0058	0.0216	0.0113	3.27273	1.82258	0.00340947718177521	61862	70178	60401
c4y_0280001	food_allergy_milk_feeding_status_case_combined_2y	-0.1359	0.2433	-0.5587	0.5764	-0.0122	0.0053	0.0216	0.0185	3.27273	2.84615	-0.0110298693238817	61862	67798	58416
c4y_0280001	food_allergy_milk_feeding_status_case_combined_3y	-0.6964	0.422	-1.6503	0.0989	-0.0128	0.0051	0.0216	0.0097	3.27273	1.49231	-0.00394453453548725	61862	70178	60401
c4y_0280001	food_allergy_milk_feeding_status_case_combined_4y	-0.1685	0.3736	-0.4511	0.6519	-0.0321	0.0048	0.0216	0.0075	3.27273	1.10294	-0.0333580983460412	61862	70178	60401
c4y_0280001	food_allergy_non_peanuts_nuts_feeding_status_case_combined_4y	-0.5447	0.4294	-1.2686	0.2046	-0.073	0.0049	0.0216	0.0075	3.27273	0.9375	-0.0737750446288923	61862	70178	60401
c4y_0280001	food_allergy_nuts_feeding_status_case_combined_1yh	-0.0868	0.1958	-0.443	0.6578	-0.0444	0.0052	0.0216	0.0278	3.27273	3.97143	-0.0475599809415518	61862	69899	60184
c4y_0280001	food_allergy_nuts_feeding_status_case_combined_2y	-0.5398	0.2412	-2.2381	0.0252	-0.051	0.005	0.0216	0.0206	3.27273	2.98551	-0.045374565938645	61862	69759	60037
c4y_0280001	food_allergy_nuts_feeding_status_case_combined_3y	-0.1942	0.2217	-0.8759	0.3811	-0.0658	0.005	0.0216	0.0233	3.27273	2.94937	-0.0689702195435639	61862	70178	60401
c4y_0280001	food_allergy_peanuts_feeding_status_case_combined_4y	-0.463	0.3802	-1.2177	0.2233	-0.0692	0.0047	0.0216	0.0073	3.27273	1.01389	-0.070696874998176	61862	70178	60401
c4y_0280001	food_allergy_score_cum_count_until_4yo	-0.2852	0.1538	-1.8545	0.0637	-0.0011	0.0053	0.0216	0.064	3.27273	6.09524	0.00982687186039411	61862	70178	60401
c4y_0280001	food_allergy_sesame_feeding_status_case_combined_1yh	-0.1881	0.3207	-0.5866	0.5575	-0.0482	0.0049	0.0216	0.0083	3.27273	1.22059	-0.0509081073997102	61862	69905	60186
c4y_0280001	food_allergy_sesame_feeding_status_case_combined_2y	NA	NA	NA	NA	-0.0568	0.0048	0.0216	-0.0116	3.27273	-2	NA	61862	69820	60109
c4y_0280001	food_allergy_sesame_feeding_status_case_combined_3y	0.5371	0.8618	0.6232	0.5332	-0.0572	0.0048	0.0216	0.0033	3.27273	0.540984	-0.067778409604641	61862	70178	60401
c4y_0280001	food_allergy_shellfish_feeding_status_case_combined_1yh	-0.0339	0.1837	-0.1848	0.8534	-0.0414	0.0053	0.0216	0.0297	3.27273	4.30435	-0.045469583937528	61862	70178	60401
c4y_0280001	food_allergy_shellfish_feeding_status_case_combined_2y	-0.2377	0.3055	-0.778	0.4366	-0.0466	0.0048	0.0216	0.0117	3.27273	1.82812	-0.0479064155521642	61862	69987	60256
c4y_0280001	food_allergy_shellfish_feeding_status_case_combined_3y	-0.4626	0.8864	-0.5219	0.6017	-0.0621	0.0049	0.0216	0.0023	3.27273	0.338235	-0.0652646978858273	61862	70178	60401
c4y_0280001	food_allergy_shellfish_feeding_status_case_combined_4y	-0.1536	0.2124	-0.7233	0.4695	-0.0659	0.0053	0.0216	0.0249	3.27273	3.32	-0.0699518446649917	61862	70178	60401
c4y_0280001	food_allergy_soba_feeding_status_case_combined_1yh	-0.5645	0.231	-2.4442	0.0145	-0.0129	0.0054	0.0216	0.0249	3.27273	3.95238	-0.00102389383077102	61862	69945	60217
c4y_0280001	food_allergy_soba_feeding_status_case_combined_2y	-0.4327	0.2902	-1.4911	0.1359	-0.0255	0.0049	0.0216	0.0143	3.27273	2.2	-0.0206426549074399	61862	69842	60127
c4y_0280001	food_allergy_soba_feeding_status_case_combined_3y	-0.1257	0.442	-0.2844	0.7761	-0.0378	0.005	0.0216	0.0059	3.27273	0.819444	-0.0403717986560906	61862	70178	60401
c4y_0280001	food_allergy_soba_feeding_status_case_combined_4y	-0.0821	0.3749	-0.2189	0.8267	-0.0505	0.0049	0.0216	0.0094	3.27273	1.32394	-0.0547684299840342	61862	70178	60401
c4y_0280001	food_allergy_wheat_feeding_status_case_combined_1yh	-0.1735	0.3251	-0.5339	0.5934	-0.0131	0.004	0.0216	0.008	3.27273	1.45455	-0.0121902285446117	61862	70178	60401
c4y_0280001	fruit_allergy_score_until_4yo_positive	-0.2614	0.2903	-0.9004	0.3679	-0.0126	0.0057	0.0216	0.0137	3.27273	2.20968	-0.00941436510486247	61862	70178	60401
c4y_0280001	ft1b_0080001	-0.0735	0.208	-0.3534	0.7238	0.0097	0.0053	0.0216	0.0438	3.27273	3.68067	0.0136795542711439	61862	77968	61406
c4y_0280001	ft1b_0400001	-0.2911	0.1945	-1.4965	0.1345	-6e-04	0.0046	0.0216	0.0545	3.27273	4.12879	0.00967870873829838	61862	77970	61400
c4y_0280001	ft1b_0410001	-0.3506	0.1991	-1.761	0.0782	0.0023	0.0049	0.0216	0.0599	3.27273	3.94079	0.0158639960456069	61862	77835	61303
c4y_0280001	ft1b_0420001	-0.3814	0.2234	-1.7075	0.0877	0.0018	0.005	0.0216	0.0544	3.27273	3.62667	0.0157160206262686	61862	78217	61297
c4y_0280001	ft1b_0430001	-0.0576	0.1967	-0.2927	0.7698	-0.0015	0.0052	0.0216	0.0461	3.27273	3.17931	0.000105052034845965	61862	76690	60204
c4y_0280001	ft1b_0440001	-0.2948	0.1921	-1.5347	0.1248	0.0033	0.0046	0.0216	0.053	3.27273	4.24	0.0142537377098845	61862	78209	61280
c4y_0280001	ft1b_0450001	-0.1729	0.1917	-0.9019	0.3671	-8e-04	0.005	0.0216	0.0486	3.27273	4.58491	0.00485199681096635	61862	75758	59482
c4y_0280001	ft1b_0460001	0.0725	0.1918	0.3783	0.7052	-0.008	0.0052	0.0216	0.0516	3.27273	4.96154	-0.0119309178273473	61862	77269	60965
c4y_0280001	ft1b_0470001b	NA	NA	NA	NA	0.0195	0.0046	0.0216	-0.0046	3.27273	-0.479167	NA	61862	71319	60286
c4y_0280001	ft1b_0480001	-0.3375	0.2266	-1.4896	0.1363	0.0035	0.0051	0.0216	0.0568	3.27273	3.44242	0.0164361500037575	61862	78465	61459
c4y_0280001	gastroenteritis_cum_2y	0.2825	0.3201	0.8826	0.3774	0.0155	0.0052	0.0216	0.0158	3.27273	2.07895	0.0119635146346859	61862	70596	60401
c4y_0280001	hand_foot_and_mouth_disease_cum_2y	NA	NA	NA	NA	0.0368	0.005	0.0216	-6e-04	3.27273	-0.0810811	NA	61862	70596	60401
c4y_0280001	hba1c_ngsp_early	0.1157	0.1372	0.8435	0.3989	-0.0056	0.005	0.0216	0.0558	3.27273	6.2	-0.0104783026308262	61862	68351	60145
c4y_0280001	herpangina_cum_2y	-0.0072	0.3347	-0.0216	0.9828	0.0207	0.0044	0.0216	0.0091	3.27273	1.26389	0.0231039638508649	61862	70596	60401
c4y_0280001	hg	-0.2139	0.1463	-1.4615	0.1439	0.0287	0.0056	0.0216	0.078	3.27273	1.93069	0.0454002721964778	61862	71547	55601
c4y_0280001	hsv_infection_cum_2y	-0.8745	1.2041	-0.7263	0.4677	0.0027	0.0048	0.0216	0.0026	3.27273	0.472727	0.00962447262877461	61862	70596	60401
c4y_0280001	influenza_viral_infections_cum_4y	0.0948	0.2001	0.4738	0.6356	0.0188	0.0049	0.0216	0.0286	3.27273	3.91781	0.0186819222616226	61862	70596	60401
c4y_0280001	intellectual_and_developmental_disability_including_language_delay_cum_4y	NA	NA	NA	NA	NA	NA	0.0216	2e-04	3.27273	0.030303	NA	61862	70186	60062
c4y_0280001	isacc_modified_current_runny_nose_autumn_2y	-0.4228	1.6236	-0.2604	0.7945	-0.012	0.0052	0.0216	0.0014	3.27273	0.237288	-0.010773200213385	61862	68351	60145
c4y_0280001	isacc_modified_current_runny_nose_autumn_3y	-0.4812	0.6377	-0.7546	0.4505	-3e-04	0.005	0.0216	0.0039	3.27273	0.590909	0.00414523876562968	61862	68351	60145
c4y_0280001	isacc_modified_current_runny_nose_autumn_4y	NA	NA	NA	NA	-0.0129	0.0052	0.0216	-0.0066	3.27273	-1.06452	NA	61862	68351	60145
c4y_0280001	isacc_modified_current_runny_nose_nonpollen_season_2y	NA	NA	NA	NA	NA	NA	0.0216	5e-04	3.27273	0.0746269	NA	61862	60702	53692
c4y_0280001	isacc_modified_current_runny_nose_nonpollen_season_3y	NA	NA	NA	NA	-0.0013	0.005	0.0216	-0.0024	3.27273	-0.393443	NA	61862	68351	60145
c4y_0280001	isacc_modified_current_runny_nose_nonpollen_season_4y	NA	NA	NA	NA	NA	NA	0.0216	0.001	3.27273	0.149254	NA	61862	68351	60145
c4y_0280001	isacc_modified_current_runny_nose_pollen_season_2y	NA	NA	NA	NA	NA	NA	0.0216	6e-04	3.27273	0.0983607	NA	61862	68351	60145
c4y_0280001	isacc_modified_current_runny_nose_pollen_season_3y	-0.2462	0.4562	-0.5396	0.5895	-0.0113	0.0053	0.0216	0.0055	3.27273	0.833333	-0.00967131874073037	61862	68280	60082
c4y_0280001	isacc_modified_current_runny_nose_pollen_season_4y	0.3278	0.3631	0.9028	0.3667	-0.0155	0.0056	0.0216	0.0103	3.27273	1.43056	-0.0219984024248029	61862	68351	60145
c4y_0280001	isacc_modified_current_runny_nose_spring_2y	1	2.3335	0.5023	0.6154	-0.0235	0.0051	0.0216	0.0019	3.27273	0.301587	-0.0333087373878089	61862	68351	60145
c4y_0280001	isacc_modified_current_runny_nose_spring_3y	-0.464	0.8179	-0.5672	0.5706	-0.0084	0.0051	0.0216	0.0027	3.27273	0.428571	-0.00560655727860572	61862	68351	60145
c4y_0280001	isacc_modified_current_runny_nose_spring_4y	0.1449	0.3824	0.3789	0.7048	-0.0148	0.0054	0.0216	0.0091	3.27273	1.28169	-0.0183139591634539	61862	68351	60145
c4y_0280001	isacc_modified_current_runny_nose_summer_2y	NA	NA	NA	NA	-0.0123	0.0051	0.0216	-7e-04	3.27273	-0.118644	NA	61862	68351	60145
c4y_0280001	isacc_modified_current_runny_nose_summer_3y	-0.3411	0.8421	-0.4051	0.6854	-0.0051	0.0055	0.0216	0.0024	3.27273	0.358209	-0.00309521843618886	61862	68351	60145
c4y_0280001	isacc_modified_current_runny_nose_summer_4y	NA	NA	NA	NA	-0.0126	0.0054	0.0216	-3e-04	3.27273	-0.0379747	NA	61862	68351	60145
c4y_0280001	isacc_modified_current_runny_nose_winter_2y	0.1679	0.5381	0.312	0.7551	-0.0168	0.0051	0.0216	0.0049	3.27273	0.742424	-0.0201584177790697	61862	68351	60145
c4y_0280001	isacc_modified_current_runny_nose_winter_3y	NA	NA	NA	NA	-0.0053	0.005	0.0216	-9e-04	3.27273	-0.160714	NA	61862	68351	60145
c4y_0280001	isacc_modified_current_runny_nose_winter_4y	NA	NA	NA	NA	-0.0106	0.0053	0.0216	-0.0038	3.27273	-0.535211	NA	61862	68351	60145
c4y_0280001	kawasaki_disease_cum_4y	NA	NA	NA	NA	0.0017	0.0047	0.0216	-6e-04	3.27273	-0.0967742	NA	61862	70178	60401
c4y_0280001	length_of_labor	-0.0677	0.1925	-0.3515	0.7252	-0.0125	0.0051	0.0216	0.0336	3.27273	4.73239	-0.0121890886729431	61862	70596	60401
c4y_0280001	low_birth_weight	0.2537	0.194	1.3078	0.1909	-0.039	0.0053	0.0216	0.0312	3.27273	4.8	-0.050687957430573	61862	70181	60092
c4y_0280001	lower_respiratory_tract_infection_cum_2y	0.045	0.2581	0.1744	0.8615	0.0079	0.0055	0.0216	0.0186	3.27273	2.58333	0.00882036817750823	61862	56798	49060
c4y_0280001	m0mb_0410001	0.1997	0.1517	1.3163	0.1881	0.0133	0.0055	0.0216	0.0693	3.27273	6.41667	0.00767294348486482	61862	77901	61355
c4y_0280001	m0mb_0420001	0.1585	0.1484	1.0679	0.2856	0.0082	0.0056	0.0216	0.0712	3.27273	6.47273	0.00321083570927777	61862	77908	61366
c4y_0280001	m0mb_0430001	0.1341	0.1363	0.9838	0.3252	0.0099	0.0054	0.0216	0.062	3.27273	4.46043	0.00656379865185281	61862	77997	61425
c4y_0280001	m0mb_0450001	0.5505	0.2248	2.449	0.0143	0.0124	0.005	0.0216	0.0209	3.27273	3.16667	0.00241853890790045	61862	77462	61035
c4y_0280001	m0mb_0460001	0.6145	0.22	2.7933	0.0052	0.0094	0.005	0.0216	0.0224	3.27273	3.5	-0.00296686681897096	61862	78335	61644
c4y_0280001	m0mb_0480001	0.1715	0.1456	1.1776	0.239	0.0182	0.0054	0.0216	0.0638	3.27273	6.44444	0.0148226407123273	61862	78335	61644
c4y_0280001	m1m_0030001_1	NA	NA	NA	NA	NA	NA	0.0216	0.0011	3.27273	0.186441	NA	61862	73913	60759
c4y_0280001	m1m_0030001_2	-0.4963	0.3423	-1.4498	0.1471	-4e-04	0.0053	0.0216	0.0098	3.27273	1.46269	0.00688381306837996	61862	73913	60759
c4y_0280001	m1m_0030001_3	NA	NA	NA	NA	-0.0329	0.0048	0.0216	-0.0104	3.27273	-1.92593	NA	61862	73913	60759
c4y_0280001	m1m_0040001_1	-0.2308	0.2576	-0.8962	0.3702	0.0195	0.0053	0.0216	0.0166	3.27273	2.72131	0.0265799482781319	61862	73913	60759
c4y_0280001	m1m_0040001_2	-0.2586	0.7897	-0.3274	0.7433	-0.0118	0.0054	0.0216	0.0022	3.27273	0.431373	-0.0114869796487739	61862	73913	60759
c4y_0280001	m1m_0040001_4	0.1691	0.2598	0.6507	0.5153	-0.0026	0.0052	0.0216	0.0173	3.27273	2.74603	-0.00630664587236275	61862	72761	59838
c4y_0280001	m1m_0040001_6	NA	NA	NA	NA	-0.0196	0.0049	0.0216	-0.0088	3.27273	-1.76	NA	61862	73913	60759
c4y_0280001	m1m_0250001_1	-0.3686	0.2981	-1.2366	0.2162	0.028	0.0051	0.0216	0.0132	3.27273	2.09524	0.0380479745903035	61862	73913	60759
c4y_0280001	m1m_0250001_2	0.3838	0.3379	1.136	0.256	-0.0228	0.0052	0.0216	0.0101	3.27273	1.60317	-0.0315437659383516	61862	73913	60759
c4y_0280001	m1m_0250001_3	-0.0557	0.5491	-0.1014	0.9192	-0.0041	0.0052	0.0216	0.0035	3.27273	0.603448	-0.00413065844946987	61862	73913	60759
c4y_0280001	m1m_0260001_1	-0.0404	0.3458	-0.1169	0.9069	0.024	0.0048	0.0216	0.0079	3.27273	1.36207	0.0276461273287041	61862	73913	60759
c4y_0280001	m1m_0260001_2	0.0871	0.4246	0.2051	0.8375	-0.0203	0.005	0.0216	0.0055	3.27273	0.901639	-0.0238656769312928	61862	73913	60759
c4y_0280001	m1m_bed_time	NA	NA	NA	NA	NA	NA	0.0216	2e-04	3.27273	0.0350877	NA	61862	68351	60145
c4y_0280001	m1m_nap_count	0.3642	0.231	1.5768	0.1148	0.0079	0.0055	0.0216	0.0286	3.27273	4.4	-0.000524207103587885	61862	68351	60145
c4y_0280001	m1m_night_wake_up_count	0.6352	0.2364	2.6866	0.0072	-0.0092	0.0052	0.0216	0.0238	3.27273	3.83871	-0.0249142245919052	61862	68351	60145
c4y_0280001	m1m_sleep_time_day	0.1902	0.1755	1.0837	0.2785	0.0101	0.0049	0.0216	0.0395	3.27273	6.69492	0.0055331922556505	61862	68351	60145
c4y_0280001	m1m_sleep_time_night	0.2617	0.2647	0.9887	0.3228	0.0452	0.0052	0.0216	0.0141	3.27273	2.2381	0.0451062329530384	61862	68351	60145
c4y_0280001	m1m_total_sleep_time	0.2686	0.2159	1.2444	0.2133	0.0348	0.0053	0.0216	0.028	3.27273	4.66667	0.0318073217857638	61862	68351	60145
c4y_0280001	m1m_wake_up_time	-0.1575	0.2369	-0.6647	0.5063	0.0138	0.0054	0.0216	0.0249	3.27273	3.19231	0.0190145910706898	61862	68351	60145
c4y_0280001	mbpfas0001b	-0.0715	0.4778	-0.1495	0.8811	-0.0038	0.0049	0.0216	0.0136	3.27273	0.660194	-0.00302812410378487	61862	70787	59868
c4y_0280001	mbpfas0007	-1	3.1863	-0.4524	0.6509	0.0015	0.0051	0.0216	0.0067	3.27273	0.345361	0.0194400896589815	61862	69403	53942
c4y_0280001	mbpfas0009	-0.6731	0.308	-2.1853	0.0289	-0.0016	0.0053	0.0216	0.054	3.27273	2.45455	0.0220059396051165	61862	79780	61862
c4y_0280001	mbpfas0013	-0.6838	0.3492	-1.9584	0.0502	0.0116	0.0049	0.0216	0.0495	3.27273	2.25	0.0368461706841137	61862	79780	61862
c4y_0280001	mbpfas0017	-0.7114	0.2959	-2.4045	0.0162	0.017	0.0049	0.0216	0.0561	3.27273	2.55	0.0458628083830381	61862	79735	61831
c4y_0280001	mbpfas0021	-0.5228	0.5835	-0.896	0.3702	0.0145	0.0049	0.0216	0.0148	3.27273	0.714976	0.0263207393019272	61862	79507	61653
c4y_0280001	mbpfas0025	NA	NA	NA	NA	0.0108	0.005	0.0216	-0.001	3.27273	-0.046729	NA	61862	79419	61586
c4y_0280001	mbpfas0029	-0.5175	0.3665	-1.4119	0.158	0.0193	0.0053	0.0216	0.0334	3.27273	1.63725	0.0368885434400245	61862	79348	61537
c4y_0280001	mbpfas0039b	NA	NA	NA	NA	NA	NA	0.0216	0.0042	3.27273	0.214286	NA	61862	70749	59840
c4y_0280001	mbpfas0041	NA	NA	NA	NA	NA	NA	0.0216	0.0047	3.27273	0.20524	NA	61862	78297	60728
c4y_0280001	mbpfas0045	NA	NA	NA	NA	-0.0075	0.0047	0.0216	-0.008	3.27273	-0.451977	NA	61862	78943	61233
c4y_0280001	mbpfas0047	-0.4093	0.2896	-1.4133	0.1576	0.0095	0.0049	0.0216	0.0515	3.27273	2.48792	0.0254360839863813	61862	78788	61115
c4y_0280001	mbpfas0053b	0.026	0.3676	0.0707	0.9436	4e-04	0.0046	0.0216	0.0222	3.27273	1.21978	-0.000130613029590761	61862	70959	60014
c4y_0280001	mbpfas0067b	0.0847	0.347	0.2441	0.8071	0.0027	0.0045	0.0216	0.0296	3.27273	1.5914	0.000855036501134356	61862	71319	60286
c4y_0280001	mbpfas0073	-0.1236	0.2337	-0.5291	0.5967	0.0025	0.0047	0.0216	0.0626	3.27273	2.69828	0.00771034581677038	61862	79780	61862
c4y_0280001	milk_allergy_1hy	-0.2529	0.2695	-0.9382	0.3481	-0.0011	0.005	0.0216	0.0138	3.27273	2.15625	0.00322345278532234	61862	70178	60401
c4y_0280001	milk_allergy_2y	-0.5998	0.3703	-1.6199	0.1052	0.0103	0.0048	0.0216	0.0113	3.27273	1.79365	0.0209579948428971	61862	70072	60321
c4y_0280001	milk_allergy_3y	-1	3.7843	-0.4552	0.649	0.0094	0.0051	0.0216	0.0017	3.27273	0.288136	0.0209542816944484	61862	69918	60188
c4y_0280001	milk_allergy_cum_4y	-0.2335	0.2572	-0.9078	0.364	0.002	0.0053	0.0216	0.0203	3.27273	3.02985	0.00722249946365839	61862	70178	60401
c4y_0280001	milk_allergy_score_until_4yo	-0.0687	0.2035	-0.3374	0.7358	-0.0115	0.0056	0.0216	0.0317	3.27273	4.28378	-0.0110415900017448	61862	70178	60401
c4y_0280001	milk_allergy_score_until_4yo_positive	-0.0247	0.2055	-0.1201	0.9044	-0.0141	0.0055	0.0216	0.0309	3.27273	4.06579	-0.0151405896574608	61862	70178	60401
c4y_0280001	mn	-0.2936	0.1482	-1.9808	0.0476	0.0024	0.0055	0.0216	0.0781	3.27273	4.91195	0.0155674164131237	61862	79753	61842
c4y_0280001	mt1b_0020001	0.334	0.1973	1.6927	0.0905	-0.0131	0.0056	0.0216	0.0349	3.27273	4.30864	-0.0247467011363505	61862	79780	61862
c4y_0280001	mt1b_0020101	0.3299	0.1975	1.6705	0.0948	-0.0132	0.0057	0.0216	0.0332	3.27273	4.25641	-0.0245682697907414	61862	79011	61277
c4y_0280001	mt1b_0030001	0.1816	0.2113	0.8591	0.3903	0.0159	0.0057	0.0216	0.0286	3.27273	3.575	0.0140009438688078	61862	78831	61132
c4y_0280001	mt1b_0030101	0.2099	0.2106	0.9966	0.319	0.0163	0.0058	0.0216	0.0294	3.27273	3.58537	0.0135672830620094	61862	79780	61862
c4y_0280001	mt1b_0040001b	0.3218	0.2504	1.2851	0.1987	0.002	0.0047	0.0216	0.015	3.27273	2.58621	-0.00365574391506681	61862	71319	60286
c4y_0280001	mt1b_0040101b	0.3205	0.2575	1.2447	0.2132	0.0028	0.0047	0.0216	0.0141	3.27273	2.35	-0.0025538504682132	61862	71319	60286
c4y_0280001	mt1b_0050001	0.2005	0.1901	1.0545	0.2917	-0.0072	0.0053	0.0216	0.0302	3.27273	4.50746	-0.013651075645696	61862	79780	61862
c4y_0280001	mt1b_0050101	0.1885	0.1893	0.9958	0.3194	-0.0073	0.0052	0.0216	0.03	3.27273	4.34783	-0.0134585795410238	61862	79295	61505
c4y_0280001	mt1b_0060001	0.1757	0.2383	0.7373	0.4609	-0.002	0.0055	0.0216	0.02	3.27273	2.85714	-0.00604892604767273	61862	79780	61862
c4y_0280001	mt1b_0060101	0.1965	0.2448	0.8028	0.4221	-0.002	0.0056	0.0216	0.0191	3.27273	2.72857	-0.0064067075733782	61862	78192	60872
c4y_0280001	mt1b_0080001	0.2037	0.153	1.331	0.1832	-0.0145	0.0056	0.0216	0.0576	3.27273	6.32967	-0.0247963221545498	61862	77649	60448
c4y_0280001	mt1b_0100101	-0.0455	0.1423	-0.3199	0.749	-2e-04	0.0052	0.0216	0.0571	3.27273	3.48171	0.00142372345753207	61862	76816	59824
c4y_0280001	mt1b_0100201	-0.2219	0.1569	-1.4148	0.1571	0.008	0.005	0.0216	0.055	3.27273	6.11111	0.0175120028318096	61862	77194	60153
c4y_0280001	mt1b_0100301	-0.3996	0.18	-2.2198	0.0264	0.0134	0.0051	0.0216	0.034	3.27273	4.72222	0.0270442415170477	61862	76496	59614
c4y_0280001	mt1b_0100401	-0.3277	0.1768	-1.8538	0.0638	0.012	0.0052	0.0216	0.039	3.27273	5.34247	0.0239750888621214	61862	77911	60648
c4y_0280001	mt1b_0100501	-0.1022	0.1407	-0.7268	0.4674	0.0021	0.0053	0.0216	0.0606	3.27273	5.66355	0.00636883540621475	61862	77531	60390
c4y_0280001	mt1b_0100601	-0.1815	0.14	-1.2964	0.1948	0.003	0.0052	0.0216	0.0596	3.27273	5.51852	0.0104205892231183	61862	75638	58912
c4y_0280001	mt1b_0100701	-0.1793	0.1318	-1.3606	0.1736	0.0063	0.0045	0.0216	0.0456	3.27273	5.92208	0.0132272693763157	61862	79399	61712
c4y_0280001	mt1b_0100801	0.1428	0.116	1.2309	0.2183	-0.0165	0.0051	0.0216	0.0914	3.27273	7.87931	-0.0266036927884819	61862	79399	61712
c4y_0280001	mt1b_0200101	-0.0497	0.127	-0.3911	0.6957	-0.0039	0.0048	0.0216	0.0567	3.27273	5.0177	-0.00279985152878263	61862	79399	61712
c4y_0280001	mt1b_0200201	0.0051	0.133	0.0384	0.9694	0.0063	0.0047	0.0216	0.0537	3.27273	4.92661	0.00756417450000076	61862	72598	56655
c4y_0280001	mt1b_0200301	0.1344	0.152	0.8846	0.3764	-0.0095	0.005	0.0216	0.0432	3.27273	4.69565	-0.0154258825854326	61862	78873	61332
c4y_0280001	mt1b_0200401	0.0695	0.1354	0.5137	0.6075	0.0013	0.0051	0.0216	0.0552	3.27273	5.52	-0.000960494815940211	61862	79399	61712
c4y_0280001	mt1b_0200501	-0.0959	0.2324	-0.4127	0.6798	4.0695e-05	0.005	0.0216	0.026	3.27273	1.9697	0.00237513785313983	61862	78335	61644
c4y_0280001	mt1b_0400001	0.0659	0.15	0.4395	0.6603	-0.0096	0.0054	0.0216	0.0725	3.27273	6.90476	-0.0141179130546458	61862	78335	61644
c4y_0280001	mt1b_0410001	0.0826	0.1541	0.536	0.5919	-0.0033	0.0053	0.0216	0.0631	3.27273	6.8587	-0.00707737058770208	61862	78335	61644
c4y_0280001	mt1b_0420001	0.1497	0.1663	0.9005	0.3679	-0.0046	0.0054	0.0216	0.0587	3.27273	6.52222	-0.0109674646141787	61862	78335	61644
c4y_0280001	mt1b_0430001	0.2171	0.1539	1.4105	0.1584	-0.0014	0.0054	0.0216	0.058	3.27273	4.87395	-0.00965099307775033	61862	78335	61644
c4y_0280001	mt1b_0440001	0.0171	0.1761	0.0969	0.9228	0.0056	0.0052	0.0216	0.0611	3.27273	6.17172	0.00594995479193561	61862	78335	61644
c4y_0280001	mt1b_0450001	-0.1615	0.1963	-0.8224	0.4108	-8e-04	0.0052	0.0216	0.029	3.27273	4.14286	0.00322009170099897	61862	78335	61644
c4y_0280001	mt1b_0460001	-0.0843	0.1878	-0.4487	0.6537	-0.0072	0.0055	0.0216	0.0312	3.27273	4.52174	-0.00880997187709846	61862	47125	36110
c4y_0280001	mt1b_0470001	NA	NA	NA	NA	0.0233	0.0047	0.0216	-0.0051	3.27273	-0.87931	NA	61862	78010	61441
c4y_0280001	mt1b_0480001	0.0884	0.1452	0.609	0.5425	0.0032	0.0051	0.0216	0.0615	3.27273	5.6422	0.000415991393951587	61862	77898	61355
c4y_0280001	mt1u_0010001	-0.1387	0.2464	-0.5627	0.5736	0.0011	0.0048	0.0216	0.0165	3.27273	2.79661	0.0039376235000498	61862	78038	61431
c4y_0280001	mt1u_0020001	-0.0471	0.275	-0.1713	0.864	0.0013	0.0051	0.0216	0.013	3.27273	2.13115	0.00229972799975339	61862	77939	61379
c4y_0280001	mt2b_0410001	0.0133	0.1467	0.0909	0.9275	-0.006	0.0057	0.0216	0.0775	3.27273	6.73913	-0.0077137070422194	61862	78097	61473
c4y_0280001	mt2b_0420001	0.0511	0.1519	0.3362	0.7367	-0.0075	0.0057	0.0216	0.0791	3.27273	6.76068	-0.0112490878456174	61862	76379	60187
c4y_0280001	mt2b_0430001	-0.0275	0.1189	-0.2312	0.8171	-0.0056	0.0054	0.0216	0.0853	3.27273	5.29814	-0.00799279938220829	61862	39068	31493
c4y_0280001	mt2b_0450001	0.0139	0.1484	0.0938	0.9252	-0.0034	0.0055	0.0216	0.0514	3.27273	6.425	-0.00599078960549612	61862	39080	31493
c4y_0280001	mt2b_0460001	0.0692	0.1541	0.449	0.6534	-0.0109	0.0055	0.0216	0.0452	3.27273	5.38095	-0.0217028348686229	61862	33803	26493
c4y_0280001	mt2b_0480001	0.0721	0.1462	0.4932	0.6219	-0.0039	0.0054	0.0216	0.0758	3.27273	5.57353	-0.0102458812903518	61862	32861	25762
c4y_0280001	mt2b_0490001	0.0673	0.163	0.4127	0.6798	-0.0084	0.0046	0.0216	0.0271	3.27273	3.56579	-0.016513176104339	61862	33893	26558
c4y_0280001	mt2u_0010001	0.0211	0.2035	0.1039	0.9173	5e-04	0.005	0.0216	0.0227	3.27273	3.72131	0.00040649344498006	61862	33620	26370
c4y_0280001	mt2u_0020001	0.0885	0.2025	0.4372	0.662	-0.0031	0.0048	0.0216	0.0228	3.27273	3.8	-0.00562148308975097	61862	76283	60281
c4y_0280001	mumps_cum_4y	-0.1065	0.5797	-0.1837	0.8542	0.0162	0.0056	0.0216	0.0044	3.27273	0.594595	0.0190105574980814	61862	70596	60401
c4y_0280001	mycotic_or_fungal_infection_cum_2y	0.2377	0.4675	0.5084	0.6112	-0.0026	0.0052	0.0216	0.0053	3.27273	0.929825	-0.00546158688371851	61862	70596	60401
c4y_0280001	nuts_allergy_score_until_4yo_positive	0.5539	0.3738	1.4819	0.1384	-0.0181	0.005	0.0216	0.0098	3.27273	1.44118	-0.0282473347108402	61862	70178	60401
c4y_0280001	otitis_media_cum_2y	-0.0499	0.2071	-0.241	0.8095	0.0317	0.0047	0.0216	0.0243	3.27273	3.68182	0.0366108152527034	61862	69946	60219
c4y_0280001	out_of_night_diapers_age_4y	-0.923	0.3475	-2.6559	0.0079	-0.0406	0.0047	0.0216	0.0304	3.27273	2.15603	-0.020783290506755	61862	68351	60145
c4y_0280001	participant_reported_food_allergy_cum_4y	-0.19	0.1836	-1.0352	0.3006	0.0058	0.0052	0.0216	0.0429	3.27273	4.71429	0.0125150673264905	61862	70178	60401
c4y_0280001	pb	-0.0451	0.1566	-0.288	0.7733	0.0083	0.005	0.0216	0.0508	3.27273	6.51282	0.0101629707441323	61862	61862	61862
c4y_0280001	peanuts_allergy_score_4yo_positive	1	5.168	0.2843	0.7762	-0.0122	0.0046	0.0216	0.0018	3.27273	0.28125	-0.0227372729993235	61862	70178	60401
c4y_0280001	premature_birth	-0.1395	0.3061	-0.4558	0.6485	-0.0168	0.005	0.0216	0.0091	3.27273	1.56897	-0.016681521424505	61862	70596	60401
c4y_0280001	psychomotor_developmental_delay_cum_4y	NA	NA	NA	NA	-0.1731	0.0045	0.0216	-0.0018	3.27273	-0.295082	NA	61862	69944	59888
c4y_0280001	roseola_infantum_cum_2y	0.1006	0.3023	0.3327	0.7394	0.0462	0.0051	0.0216	0.0126	3.27273	2	0.0497389449811893	61862	70596	60401
c4y_0280001	rsv_infection_cum_2y	-0.0633	0.167	-0.3789	0.7048	0.0188	0.0048	0.0216	0.0361	3.27273	5.30882	0.0230009214454343	61862	70596	60401
c4y_0280001	sccon003	-0.0245	0.1383	-0.1771	0.8594	-0.0195	0.005	0.0216	0.0704	3.27273	8.38095	-0.022234239898099	61862	79660	61773
c4y_0280001	sccon005	0.034	0.1974	0.172	0.8634	-0.0055	0.0049	0.0216	0.0252	3.27273	3.76119	-0.00729751393102899	61862	77493	60126
c4y_0280001	se	-0.1137	0.1209	-0.9406	0.3469	0.0132	0.0055	0.0216	0.0628	3.27273	1.82558	0.0235426531457781	61862	31989	31989
c4y_0280001	shellfish_allergy_score_until_4yo_positive	0.1431	0.6854	0.2088	0.8346	-0.0121	0.0051	0.0216	0.0027	3.27273	0.442623	-0.0144686530366245	61862	70178	60401
c4y_0280001	soba_allergy_score_until_4yo_positive	0.1415	0.3379	0.4187	0.6754	-0.0066	0.0046	0.0216	0.0105	3.27273	1.75	-0.00948298830674959	61862	70178	60401
c4y_0280001	soybean_allergy_score_until_4yo_positive	0.5482	0.4442	1.2341	0.2172	-0.0188	0.0045	0.0216	0.0084	3.27273	1.29231	-0.0283177644771138	61862	70178	60401
c4y_0280001	streptococcus_pyogenes_cum_4y	-0.3017	0.4266	-0.7074	0.4793	0.0098	0.0054	0.0216	0.0062	3.27273	0.984127	0.0144143822719643	61862	70596	60401
c4y_0280001	ucbb_0080001b	0.0078	0.1789	0.0434	0.9654	-9e-04	0.0049	0.0216	0.029	3.27273	4.83333	-0.0012176426006163	61862	71319	60286
c4y_0280001	ucbb_0410001	-0.0429	0.0923	-0.4644	0.6424	-0.0099	0.0071	0.0216	0.3582	3.27273	8.3109	-0.0141139629748256	61862	44861	34867
c4y_0280001	ucbb_0420001	-0.0039	0.0953	-0.0412	0.9671	-0.0196	0.0071	0.0216	0.3484	3.27273	7.81166	-0.0272971182436459	61862	78335	61644
c4y_0280001	ucbb_0430001	0.1234	0.0835	1.478	0.1394	-0.0242	0.0063	0.0216	0.2981	3.27273	4.26466	-0.04492644660091	61862	78335	61644
c4y_0280001	ucbb_0450001	0.0639	0.1093	0.5846	0.5588	-0.0056	0.0052	0.0216	0.0986	3.27273	10.9556	-0.00998981711002321	61862	75470	59484
c4y_0280001	ucbb_0460001	0.0544	0.1078	0.5049	0.6136	-0.0012	0.0052	0.0216	0.0956	3.27273	10.5055	-0.00421643826503632	61862	63992	50528
c4y_0280001	ucbb_0480001	-0.0571	0.0989	-0.5776	0.5635	-0.0125	0.0071	0.0216	0.3442	3.27273	7.23109	-0.0114944927234861	61862	78065	61473
c4y_0280001	upper_respiratory_tract_infection_cum_2y	0.1324	0.2448	0.541	0.5885	0.002	0.0049	0.0216	0.018	3.27273	2.64706	-0.00042611665047329	61862	70249	60121
c4y_0280001	urinary_tract_infections_cum_4y	NA	NA	NA	NA	0.0035	0.0048	0.0216	-0.0027	3.27273	-0.442623	NA	61862	70596	60401
c4y_0280001	urticaria_cum_4y	0.2271	0.3075	0.7386	0.4601	-0.0074	0.0049	0.0216	0.0121	3.27273	1.77941	-0.0119705868467846	61862	69685	60003
c4y_0280001	varicella_cum_4y	-0.0157	0.4896	-0.032	0.9745	0.0341	0.0054	0.0216	0.0045	3.27273	0.642857	0.0379604617770572	61862	70596	60401
c4y_0280001	wheat_allergy_score_until_4yo_positive	-0.0441	0.198	-0.2226	0.8239	-0.0052	0.0047	0.0216	0.0305	3.27273	4.55224	-0.00466203757725178	61862	70178	60401
c4y_0290001	BMI	0.054	0.0412	1.3102	0.1901	2e-04	0.0062	0.0941	0.1732	9.50505	19.4607	-0.00773457257140298	61540	163835	0
c4y_0290001	adenovirus_infection_cum_2y	0.1205	0.1386	0.8695	0.3846	0.0043	0.0058	0.0941	0.0171	9.50505	2.71429	-0.000125880421363073	61862	70249	60121
c4y_0290001	allergic_conjunctivitis_cum_4y	0.119	0.1463	0.813	0.4162	-0.0093	0.0054	0.0941	0.0162	9.50505	2.28169	-0.0156678636279582	61862	70178	60401
c4y_0290001	allergic_conjunctivitis_or_rhinitis_or_hay_fever_cum_4y	-0.0236	0.1952	-0.1211	0.9036	-0.0063	0.0051	0.0941	0.0086	9.50505	1.11688	-0.00654335369834977	61862	70178	60401
c4y_0290001	allergic_rhinitis_cum_4y	-0.0988	0.1648	-0.5995	0.5489	-0.0015	0.0051	0.0941	0.0126	9.50505	1.55556	0.00185636522405609	61862	69309	59660
c4y_0290001	any_food_allergy_score_positive_until_4yo	0.0251	0.0893	0.2815	0.7784	-0.0135	0.0055	0.0941	0.0548	9.50505	5.48	-0.0178626170587061	61862	70178	60401
c4y_0290001	asthma_cum_4y	0.0529	0.1063	0.4981	0.6184	6e-04	0.0056	0.0941	0.0306	9.50505	3.1875	-0.00233070333546108	61862	70178	60401
c4y_0290001	atopic_dermatitis_cum_4y	-0.011	0.0734	-0.1501	0.8807	-0.0223	0.0052	0.0941	0.0633	9.50505	5.86111	-0.0254862223293258	61862	70178	60401
c4y_0290001	autistic_spectrum_disorder_and_pddnos_cum_4y	0.138	0.1665	0.8291	0.4071	0.0592	0.0046	0.0941	0.0107	9.50505	1.94545	0.0637932709516666	61862	70596	60401
c4y_0290001	bone_fracture_cum_4y	-0.664	0.6977	-0.9517	0.3413	0.0041	0.0045	0.0941	0.0034	9.50505	0.548387	0.017220841059423	61862	70596	60401
c4y_0290001	breast_feeding_cessation_1m	0.1201	0.2443	0.4915	0.623	0.0322	0.0051	0.0941	0.004	9.50505	0.634921	0.0346358987527913	61862	70596	60401
c4y_0290001	breast_feeding_cessation_2m	0.2362	0.1433	1.6488	0.0992	0.0419	0.0052	0.0941	0.0142	9.50505	2.18462	0.0393740880008218	61862	70596	60401
c4y_0290001	breast_feeding_cessation_3m	0.3113	0.1678	1.8554	0.0635	0.0457	0.0055	0.0941	0.0112	9.50505	1.77778	0.0421519265839702	61862	70596	60401
c4y_0290001	breast_feeding_cessation_age	-0.1228	0.1435	-0.8558	0.3921	-0.0395	0.0055	0.0941	0.018	9.50505	2.14286	-0.0404620449837684	61862	70596	60401
c4y_0290001	breast_feeding_period_1y	-0.2435	0.1186	-2.0526	0.0401	-0.0621	0.0055	0.0941	0.0188	9.50505	2.84848	-0.0612029292303963	61862	70596	60401
c4y_0290001	c1hy_0030001b2	-0.1346	0.1801	-0.7473	0.4549	-0.0195	0.005	0.0941	0.0102	9.50505	1.85455	-0.0182853996439767	61862	71319	60286
c4y_0290001	c1hy_0060002_checked	-0.0313	0.0538	-0.581	0.5613	-0.0305	0.0058	0.0941	0.1964	9.50505	12.1235	-0.0355292616206194	61862	78538	61498
c4y_0290001	c1hy_0070002b	0.1768	0.195	0.9067	0.3645	-4e-04	0.0052	0.0941	0.0083	9.50505	1.40678	-0.00567795038877715	61862	71319	60286
c4y_0290001	c1hy_0100001_2	0.0852	0.1582	0.5388	0.59	-0.0033	0.0052	0.0941	0.0118	9.50505	1.81538	-0.00688225411174184	61862	73913	60759
c4y_0290001	c1hy_0100001_3	-0.0288	0.1125	-0.2561	0.7979	-0.0119	0.0052	0.0941	0.0295	9.50505	3.73418	-0.0125061218541038	61862	73913	60759
c4y_0290001	c1hy_0100001_4	NA	NA	NA	NA	0.0047	0.0052	0.0941	-0.0043	9.50505	-0.767857	NA	61862	73913	60759
c4y_0290001	c1hy_0100501_3	-0.2297	0.2487	-0.9236	0.3557	-0.0047	0.006	0.0941	0.0065	9.50505	1.14035	0.00047448742005034	61862	73913	60759
c4y_0290001	c1hy_0100501_4	-0.1617	0.4183	-0.3865	0.6991	0.0084	0.0049	0.0941	0.0022	9.50505	0.407407	0.0122799592635894	61862	73913	60759
c4y_0290001	c1hy_0102001_3	NA	NA	NA	NA	0.0065	0.0051	0.0941	-0.0046	9.50505	-0.754098	NA	61862	71709	59037
c4y_0290001	c1hy_0103001_3	-9.838e-05	0.1176	-8e-04	0.9993	0.0085	0.0051	0.0941	0.018	9.50505	3.33333	0.0100495347315162	61862	73656	60559
c4y_0290001	c1hy_0103501_2	-0.0702	0.1343	-0.5225	0.6013	0.036	0.0058	0.0941	0.0212	9.50505	2.94444	0.0458775641751221	61862	73913	60759
c4y_0290001	c1hy_0103501_3	-0.2476	0.6606	-0.3749	0.7078	-0.0029	0.0052	0.0941	0.0018	9.50505	0.295082	-5.2949459392309e-06	61862	73913	60759
c4y_0290001	c1hy_0104001_2	0.1578	0.1097	1.4381	0.1504	0.0176	0.0054	0.0941	0.0266	9.50505	4.09231	0.012451461992968	61862	73913	60759
c4y_0290001	c1hy_0104001_3	NA	NA	NA	NA	-0.0032	0.0047	0.0941	-0.0029	9.50505	-0.508772	NA	61862	70862	59926
c4y_0290001	c1hy_0104501_2	-0.1549	0.2423	-0.6394	0.5226	0.0416	0.0052	0.0941	0.0064	9.50505	1.03226	0.052432476689357	61862	70902	59967
c4y_0290001	c1hy_0105001_2	-0.0374	0.1239	-0.3021	0.7626	0.0319	0.0056	0.0941	0.028	9.50505	4.24242	0.0395801244988612	61862	70984	60018
c4y_0290001	c1hy_0105001_3	NA	NA	NA	NA	-0.0065	0.0053	0.0941	-0.003	9.50505	-0.491803	NA	61862	70954	60000
c4y_0290001	c1hy_0240001_1	-0.431	0.3711	-1.1613	0.2455	-0.0469	0.0048	0.0941	0.0045	9.50505	0.725806	-0.0715796952423532	61862	33377	27733
c4y_0290001	c1hy_0240001_2	0.3393	0.2787	1.2173	0.2235	0.0435	0.0049	0.0941	0.0057	9.50505	0.890625	0.0425769349717861	61862	70204	59393
c4y_0290001	c1hy_0250001_1	-0.0216	0.1047	-0.2064	0.8365	-0.0252	0.0051	0.0941	0.0278	9.50505	3.80822	-0.0284501552989005	61862	71075	60098
c4y_0290001	c1hy_0250001_2	-0.0097	0.1408	-0.0691	0.9449	-0.0038	0.0051	0.0941	0.0162	9.50505	2.41791	-0.00404547218299648	61862	70887	59945
c4y_0290001	c1hy_0250001_3	0.2515	0.0981	2.5626	0.0104	0.0107	0.0053	0.0941	0.0352	9.50505	5.10145	-0.00283326223782264	61862	70804	59882
c4y_0290001	c1hy_0380101_1	NA	NA	NA	NA	0.003	0.0057	0.0941	-0.0018	9.50505	-0.295082	NA	61862	70894	59955
c4y_0290001	c1hy_0380101_2	0.0628	0.1732	0.3623	0.7172	0.0137	0.0053	0.0941	0.0101	9.50505	1.68333	0.0139579688985917	61862	70705	59791
c4y_0290001	c1hy_0380101_3	NA	NA	NA	NA	-0.0253	0.0056	0.0941	-7e-04	9.50505	-0.106061	NA	61862	70761	59861
c4y_0290001	c1hy_0380101_4	NA	NA	NA	NA	0.0165	0.0048	0.0941	-2e-04	9.50505	-0.03125	NA	61862	70928	59966
c4y_0290001	c1hy_0493002b	-0.2403	0.3077	-0.7809	0.4348	0.0405	0.0051	0.0941	0.0045	9.50505	0.789474	0.0521956657262058	61862	71319	60286
c4y_0290001	c1hy_asq_acomu	-0.1316	0.0727	-1.8104	0.0702	-0.0797	0.0055	0.0941	0.0861	9.50505	8.87629	-0.0850572785935532	61862	72891	59973
c4y_0290001	c1hy_asq_bgm	-0.0258	0.0709	-0.3642	0.7157	-0.0884	0.0053	0.0941	0.0765	9.50505	8.89535	-0.10773211565653	61862	76280	60287
c4y_0290001	c1hy_asq_cfm	-0.0474	0.0884	-0.5362	0.5918	-0.0819	0.0057	0.0941	0.0557	9.50505	6.47674	-0.0971876981032557	61862	76280	60287
c4y_0290001	c1hy_asq_dproblem	-0.1315	0.0888	-1.4806	0.1387	-0.0648	0.0057	0.0941	0.0515	9.50505	6.68831	-0.0697787726450048	61862	76280	60287
c4y_0290001	c1hy_asq_epersonal	0.0308	0.0964	0.3191	0.7497	-0.0775	0.005	0.0941	0.0355	9.50505	4.08046	-0.0963766614498385	61862	76280	60287
c4y_0290001	c1hy_asq_total	-0.0767	0.0763	-1.0061	0.3143	-0.1014	0.0057	0.0941	0.0772	9.50505	8.21277	-0.115041847299151	61862	71319	60286
c4y_0290001	c1hy_bed_time	0.1572	0.1173	1.3394	0.1804	0.0076	0.0056	0.0941	0.0269	9.50505	3.68493	0.000473725145634421	61862	69824	59792
c4y_0290001	c1hy_bmi	0.0272	0.0525	0.517	0.6051	-0.0059	0.0057	0.0941	0.1847	9.50505	13.2878	-0.0117599187640501	61862	70819	59889
c4y_0290001	c1hy_nap_count	-0.0024	0.1258	-0.0193	0.9846	0.0081	0.0048	0.0941	0.0165	9.50505	2.46269	0.00950960804025389	61862	70181	60092
c4y_0290001	c1hy_night_wake_up_count	0.0779	0.1034	0.7527	0.4516	0.0093	0.0057	0.0941	0.0287	9.50505	4.28358	0.00656700315294281	61862	70047	59970
c4y_0290001	c1hy_psi_cf	0.2886	0.1162	2.4843	0.013	0.0488	0.0055	0.0941	0.0264	9.50505	4.125	0.043650892791714	61862	78217	61297
c4y_0290001	c1hy_sleep_time_day	0.1695	0.1322	1.2817	0.1999	0.024	0.0055	0.0941	0.0195	9.50505	3.25	0.0201575172118326	61862	70596	60401
c4y_0290001	c1hy_sleep_time_night	-0.2014	0.1373	-1.4671	0.1424	-0.0272	0.006	0.0941	0.0231	9.50505	3.34783	-0.0216530634547428	61862	70596	60401
c4y_0290001	c1hy_total_sleep_time	-0.0694	0.1784	-0.389	0.6973	0.0054	0.0049	0.0941	0.01	9.50505	1.5873	0.00848669880112513	61862	70596	60401
c4y_0290001	c1hy_wake_up_time	0.0801	0.0731	1.0947	0.2736	0.0172	0.0054	0.0941	0.0699	9.50505	9.07792	0.0134400192429078	61862	70453	60293
c4y_0290001	c1y_0010001_1	NA	NA	NA	NA	NA	NA	0.0941	2e-04	9.50505	0.0350877	NA	61862	73224	60230
c4y_0290001	c1y_0010001_3	NA	NA	NA	NA	0.0086	0.0049	0.0941	-4e-04	9.50505	-0.0677966	NA	61862	73371	60348
c4y_0290001	c1y_0080104_checked	-0.1099	0.0571	-1.9237	0.0544	-0.0103	0.0055	0.0941	0.1944	9.50505	9.21327	0.00372642133176119	61862	77269	60965
c4y_0290001	c1y_0080204_checked	-0.0444	0.0476	-0.9323	0.3512	-0.0263	0.0058	0.0941	0.2505	9.50505	11.0841	-0.0279092819370442	61862	78465	61459
c4y_0290001	c1y_0090005b	NA	NA	NA	NA	0.0219	0.0053	0.0941	-0.0013	9.50505	-0.188406	NA	61862	71319	60286
c4y_0290001	c1y_0170001_1	-0.0913	0.1398	-0.6532	0.5136	-0.0157	0.0055	0.0941	0.0144	9.50505	2.18182	-0.0150290194675901	61862	73012	60081
c4y_0290001	c1y_0170001_1_3	0.0177	0.0704	0.2512	0.8016	-0.0166	0.0044	0.0941	0.0501	9.50505	5.16495	-0.0208889482334601	61862	70596	60401
c4y_0290001	c1y_0170001_3	0.0793	0.0966	0.8207	0.4118	-0.0088	0.0047	0.0941	0.0238	9.50505	3.05128	-0.0146778718176993	61862	69911	57583
c4y_0290001	c1y_0210001_1	-0.2978	0.1942	-1.5336	0.1251	-0.0429	0.0056	0.0941	0.0085	9.50505	1.25	-0.0423501508628611	61862	71276	58664
c4y_0290001	c1y_0210001_2	0.281	0.1895	1.4833	0.138	0.0422	0.0057	0.0941	0.0083	9.50505	1.23881	0.048674581457799	61862	56592	46249
c4y_0290001	c1y_0220001_1	-0.1657	0.1292	-1.2822	0.1998	-0.0125	0.0053	0.0941	0.0185	9.50505	3.13559	-0.0074649934529995	61862	73388	60364
c4y_0290001	c1y_0220001_2	-0.1383	0.1326	-1.0429	0.297	-0.0167	0.0052	0.0941	0.016	9.50505	2.38806	-0.0140014266201195	61862	73913	60759
c4y_0290001	c1y_0220001_3	0.2114	0.085	2.4869	0.0129	0.0251	0.0051	0.0941	0.0414	9.50505	6.27273	0.0158169268776876	61862	73913	60759
c4y_0290001	c1y_1_bmi	0.0134	0.0531	0.2517	0.8013	-0.0125	0.0055	0.0941	0.2582	9.50505	13.1066	-0.019348561850206	61862	71319	60286
c4y_0290001	c1y_2_bmi	0.0456	0.0477	0.9562	0.339	3e-04	0.006	0.0941	0.282	9.50505	17.4074	-0.00880062882287424	61862	71319	60286
c4y_0290001	c1y_asq_acomu	-0.061	0.0621	-0.9829	0.3257	-0.0761	0.0052	0.0941	0.0953	9.50505	10.1383	-0.087383151751284	61862	73434	60425
c4y_0290001	c1y_asq_bgm	-0.0286	0.0529	-0.5406	0.5888	-0.0566	0.0056	0.0941	0.1767	9.50505	15.5	-0.0688336872884302	61862	73434	60425
c4y_0290001	c1y_asq_cfm	0.0186	0.0883	0.2101	0.8336	-0.0636	0.0049	0.0941	0.0465	9.50505	5.96154	-0.0776547638341833	61862	73434	60425
c4y_0290001	c1y_asq_dproblem	-0.144	0.0735	-1.9596	0.05	-0.0821	0.0054	0.0941	0.061	9.50505	7.625	-0.0874629391492795	61862	73434	60425
c4y_0290001	c1y_asq_epersonal	-0.1412	0.076	-1.8583	0.0631	-0.0786	0.005	0.0941	0.0613	9.50505	7.38554	-0.083486222994171	61862	73369	60372
c4y_0290001	c1y_asq_total	-0.0813	0.0615	-1.3208	0.1866	-0.0969	0.0052	0.0941	0.1088	9.50505	11.6989	-0.109665980408689	61862	71319	60286
c4y_0290001	c1y_bed_time	0.0932	0.1462	0.6373	0.5239	0.0172	0.0049	0.0941	0.0129	9.50505	2.01562	0.0164076942172545	61862	70178	60401
c4y_0290001	c1y_nap_count	-0.0083	0.1232	-0.0673	0.9464	-0.0062	0.005	0.0941	0.0192	9.50505	3.04762	-0.00680085133055433	61862	70178	60401
c4y_0290001	c1y_night_wake_up_count	-0.01	0.1214	-0.0827	0.9341	0.0012	0.0053	0.0941	0.0191	9.50505	3.03175	0.00183861712778639	61862	70158	60383
c4y_0290001	c1y_sleep_time_day	-0.0304	0.1257	-0.2421	0.8087	0.0124	0.0054	0.0941	0.0204	9.50505	3.2381	0.0157729443325587	61862	70178	60401
c4y_0290001	c1y_sleep_time_night	-0.1723	0.1076	-1.6013	0.1093	-0.0294	0.0056	0.0941	0.029	9.50505	4.26471	-0.024598397386378	61862	70178	60401
c4y_0290001	c1y_total_sleep_time	-0.1081	0.1112	-0.9726	0.3308	-0.0092	0.0055	0.0941	0.0279	9.50505	4.5	-0.00484363672561439	61862	70254	60144
c4y_0290001	c1y_wake_up_time	0.002	0.0744	0.0269	0.9785	0.0235	0.0053	0.0941	0.063	9.50505	8.87324	0.0276572884051616	61862	70178	60401
c4y_0290001	c2hy_0030002_checked	-0.0677	0.0472	-1.4333	0.1518	-0.028	0.0061	0.0941	0.2841	9.50505	13.4645	-0.0372540206881599	61862	39997	33912
c4y_0290001	c2hy_0040401b	NA	NA	NA	NA	0.0081	0.005	0.0941	-0.0044	9.50505	-0.733333	NA	61862	71319	60286
c4y_0290001	c2hy_asq_acomu	-0.1422	0.0745	-1.9093	0.0562	-0.1056	0.0053	0.0941	0.066	9.50505	7.02128	-0.111935173726148	61862	68351	60145
c4y_0290001	c2hy_asq_bgm	0.1286	0.079	1.6276	0.1036	-0.0849	0.0049	0.0941	0.0652	9.50505	7.01075	-0.110691567288129	61862	68351	60145
c4y_0290001	c2hy_asq_cfm	0.0484	0.0953	0.5083	0.6112	-0.0833	0.0049	0.0941	0.0357	9.50505	4.89041	-0.0993585185040714	61862	68351	60145
c4y_0290001	c2hy_asq_dproblem	-0.0321	0.0833	-0.3855	0.6998	-0.1012	0.0052	0.0941	0.0588	9.50505	7.08434	-0.115904837602865	61862	68351	60145
c4y_0290001	c2hy_asq_epersonal	-0.0715	0.0758	-0.9443	0.345	-0.0961	0.0054	0.0941	0.0734	9.50505	8.24719	-0.106916548740228	61862	68351	60145
c4y_0290001	c2hy_asq_total	-0.0104	0.0722	-0.1444	0.8852	-0.1166	0.0051	0.0941	0.0765	9.50505	8.89535	-0.139490572717585	61862	71319	60286
c4y_0290001	c2hy_bmi	0.0748	0.0528	1.4161	0.1567	-0.0093	0.0059	0.0941	0.2398	9.50505	16.2027	-0.0268275249715278	61862	61764	52133
c4y_0290001	c2hy_psi_cf	0.3883	0.1093	3.5515	4e-04	0.0777	0.0048	0.0941	0.0273	9.50505	4.33333	0.0737335237724603	61862	76690	60204
c4y_0290001	c2y_0030002_checked	0.0204	0.0471	0.4333	0.6648	-0.0394	0.0056	0.0941	0.2606	9.50505	11.8455	-0.0747640962797399	61862	43845	35382
c4y_0290001	c2y_0070301b	NA	NA	NA	NA	0.0178	0.0055	0.0941	-2e-04	9.50505	-0.0338983	NA	61862	71319	60286
c4y_0290001	c2y_0080001_1	-0.0661	0.121	-0.5461	0.585	0.0089	0.0051	0.0941	0.0208	9.50505	3.25	0.0135416962893751	61862	70926	59974
c4y_0290001	c2y_0080001_2	-0.1085	0.1169	-0.9282	0.3533	-0.0403	0.0052	0.0941	0.0219	9.50505	3.47619	-0.0421161236831976	61862	70733	59812
c4y_0290001	c2y_0090001b2	NA	NA	NA	NA	-0.0244	0.0054	0.0941	-0.008	9.50505	-1.37931	NA	61862	71319	60286
c4y_0290001	c2y_0100001_2	0.1476	0.1114	1.3247	0.1853	8.2388e-06	0.0053	0.0941	0.0196	9.50505	2.9697	-0.00671646976140541	61862	70303	59474
c4y_0290001	c2y_0100001_3	-0.0441	0.1298	-0.34	0.7339	-0.0153	0.0053	0.0941	0.0195	9.50505	2.70833	-0.0160441101868202	61862	69835	59120
c4y_0290001	c2y_0100001_4	-0.0797	0.2016	-0.3955	0.6924	-0.0014	0.0053	0.0941	0.008	9.50505	1.25	0.000665993124960735	61862	69963	59215
c4y_0290001	c2y_0100501_3	0.0226	0.1764	0.1278	0.8983	-0.0034	0.0053	0.0941	0.0093	9.50505	1.55	-0.00469024025063865	61862	70084	59308
c4y_0290001	c2y_0102001_3	NA	NA	NA	NA	0.0143	0.0051	0.0941	-5e-04	9.50505	-0.0877193	NA	61862	70830	59897
c4y_0290001	c2y_0103501_2	-0.0381	0.15	-0.2542	0.7994	0.0296	0.0055	0.0941	0.0157	9.50505	2.34328	0.0362258348770727	61862	70695	59783
c4y_0290001	c2y_0103501_3	NA	NA	NA	NA	NA	NA	0.0941	5e-04	9.50505	0.0833333	NA	61862	70089	59291
c4y_0290001	c2y_0104001_2	0.2908	0.1355	2.1463	0.0318	0.0262	0.0052	0.0941	0.0185	9.50505	2.68116	0.0178650153618615	61862	70710	59796
c4y_0290001	c2y_0104001_3	NA	NA	NA	NA	0.0044	0.0053	0.0941	-0.0028	9.50505	-0.491228	NA	61862	70615	59727
c4y_0290001	c2y_0104501_2	NA	NA	NA	NA	0.0316	0.005	0.0941	-0.009	9.50505	-1.55172	NA	61862	70773	59853
c4y_0290001	c2y_0105001_2	0.1941	0.1346	1.4425	0.1492	0.0358	0.0059	0.0941	0.0227	9.50505	3.28986	0.0324962504852165	61862	70889	59947
c4y_0290001	c2y_0105001_3	-0.7516	1.0398	-0.7228	0.4698	0.0119	0.005	0.0941	0.0027	9.50505	0.457627	0.0264395168950917	61862	70839	59903
c4y_0290001	c2y_asq_acomu	-0.165	0.0694	-2.3777	0.0174	-0.1027	0.0061	0.0941	0.0949	9.50505	10.4286	-0.112014054826434	61862	76280	60287
c4y_0290001	c2y_asq_bgm	0.0146	0.0615	0.2372	0.8125	-0.0644	0.005	0.0941	0.0941	9.50505	11.6173	-0.0827477774393681	61862	75785	59922
c4y_0290001	c2y_asq_cfm	-0.026	0.0959	-0.2709	0.7864	-0.07	0.0051	0.0941	0.0439	9.50505	5.55696	-0.0983443820846348	61862	55151	43872
c4y_0290001	c2y_asq_dproblem	-0.0572	0.1043	-0.549	0.583	-0.0833	0.0054	0.0941	0.0358	9.50505	4.36585	-0.099734824992826	61862	72755	57892
c4y_0290001	c2y_asq_epersonal	0.0351	0.1145	0.3068	0.759	-0.0711	0.0058	0.0941	0.0352	9.50505	4.09302	-0.129234757798659	61862	37207	28713
c4y_0290001	c2y_asq_total	-0.0572	0.0718	-0.7972	0.4254	-0.1079	0.0055	0.0941	0.079	9.50505	8.97727	-0.124752373475163	61862	71319	60286
c4y_0290001	c2y_bmi	0.0272	0.049	0.5554	0.5787	0.0015	0.0056	0.0941	0.237	9.50505	16.4583	-0.00288539168123812	61862	70346	59498
c4y_0290001	c3hy_asq_acomu	-0.1356	0.0827	-1.64	0.101	-0.1133	0.0049	0.0941	0.0435	9.50505	5.50633	-0.126265284513417	61862	73768	60643
c4y_0290001	c3hy_asq_bgm	-0.1669	0.0719	-2.3211	0.0203	-0.0647	0.005	0.0941	0.0563	9.50505	7.40789	-0.0781553057169681	61862	55465	44898
c4y_0290001	c3hy_asq_cfm	-0.2058	0.087	-2.3655	0.018	-0.1032	0.0054	0.0941	0.0529	9.50505	6.78205	-0.142431785507135	61862	46817	37923
c4y_0290001	c3hy_asq_dproblem	-0.3583	0.0856	-4.1873	2.8231e-05	-0.1051	0.005	0.0941	0.0431	9.50505	5.4557	-0.134762346384208	61862	47286	38333
c4y_0290001	c3hy_asq_epersonal	-0.0862	0.0935	-0.9225	0.3563	-0.1072	0.005	0.0941	0.0429	9.50505	4.98837	-0.152304241936285	61862	50028	40488
c4y_0290001	c3hy_asq_total	-0.2104	0.0744	-2.8268	0.0047	-0.1249	0.0054	0.0941	0.0646	9.50505	8.17722	-0.131672887444481	61862	71319	60286
c4y_0290001	c3hy_bmi	0.0018	0.046	0.0385	0.9693	-0.0056	0.0058	0.0941	0.2701	9.50505	16.3697	-0.00795345598610538	61862	71057	60074
c4y_0290001	c3hy_psi_cf	0.4076	0.1009	4.0391	5.3659e-05	0.086	0.0052	0.0941	0.0334	9.50505	4.07317	0.0798977339450021	61862	78209	61280
c4y_0290001	c3y_0030002_checked	-0.0199	0.0435	-0.4571	0.6476	-0.0386	0.0057	0.0941	0.3134	9.50505	14.3105	-0.0677420124240326	61862	39706	33655
c4y_0290001	c3y_0040001_1	-0.1926	0.2138	-0.9008	0.3677	-0.0318	0.0054	0.0941	0.0083	9.50505	1.22059	-0.0314422129059812	61862	70610	59734
c4y_0290001	c3y_0040001_2	0.1869	0.1795	1.0409	0.2979	0.0317	0.0054	0.0941	0.0111	9.50505	1.65672	0.0306116258833624	61862	70903	59960
c4y_0290001	c3y_0050001_1	-0.1395	0.1283	-1.0869	0.2771	-0.0256	0.0051	0.0941	0.022	9.50505	3.18841	-0.0233556305847097	61862	70580	59708
c4y_0290001	c3y_0050001_2	0.0866	0.1941	0.4462	0.6555	-0.007	0.005	0.0941	0.0089	9.50505	1.28986	-0.0108072135410359	61862	70875	59930
c4y_0290001	c3y_0050001_3	0.0545	0.0891	0.6121	0.5405	0.0304	0.0051	0.0941	0.0435	9.50505	6.30435	0.0323541041598072	61862	70806	59873
c4y_0290001	c3y_0100301b	0.1333	0.3221	0.4138	0.679	0.0129	0.0052	0.0941	0.0041	9.50505	0.554054	0.0122071602373623	61862	71319	60286
c4y_0290001	c3y_0110001_3	0.0802	0.1329	0.6036	0.5461	-0.0094	0.0054	0.0941	0.0212	9.50505	2.90411	-0.0148223244575918	61862	71000	60044
c4y_0290001	c3y_0110501_3	0.2897	0.6416	0.4516	0.6516	-0.014	0.0053	0.0941	0.0021	9.50505	0.368421	-0.0205356213487675	61862	71029	60056
c4y_0290001	c3y_0112001_3	NA	NA	NA	NA	0.0048	0.0053	0.0941	-0.0015	9.50505	-0.254237	NA	61862	70444	59584
c4y_0290001	c3y_0113501_2	-0.091	0.3068	-0.2964	0.7669	0.0329	0.0051	0.0941	0.0043	9.50505	0.661538	0.0403607099072718	61862	70238	59413
c4y_0290001	c3y_0113501_3	NA	NA	NA	NA	0.004	0.0055	0.0941	-0.0015	9.50505	-0.217391	NA	61862	71187	60177
c4y_0290001	c3y_0114001_2	0.2011	0.3129	0.6427	0.5204	0.0383	0.0056	0.0941	0.0042	9.50505	0.591549	0.0402201712922521	61862	71319	60286
c4y_0290001	c3y_0114001_3	NA	NA	NA	NA	0.0039	0.0054	0.0941	-0.0047	9.50505	-0.783333	NA	61862	71319	60286
c4y_0290001	c3y_0114501_2	NA	NA	NA	NA	0.0197	0.0049	0.0941	-0.0038	9.50505	-0.666667	NA	61862	71319	60286
c4y_0290001	c3y_0115001_2	-0.0096	0.1369	-0.0703	0.944	0.0401	0.0052	0.0941	0.0175	9.50505	2.46479	0.0472442193142821	61862	71319	60286
c4y_0290001	c3y_0115001_3	0.0882	0.5388	0.1638	0.8699	0.0028	0.0058	0.0941	0.0016	9.50505	0.231884	0.00210590186645774	61862	71319	60286
c4y_0290001	c3y_0280201b	-0.2355	0.3348	-0.7033	0.4818	-0.0162	0.0053	0.0941	0.0051	9.50505	0.689189	-0.0133668348831095	61862	71319	60286
c4y_0290001	c3y_0280301b	NA	NA	NA	NA	-0.016	0.0049	0.0941	-0.0041	9.50505	-0.602941	NA	61862	71319	60286
c4y_0290001	c3y_0280501b	-0.0161	0.2022	-0.0795	0.9366	-0.0133	0.0049	0.0941	0.0089	9.50505	1.27143	-0.0149733160995841	61862	71319	60286
c4y_0290001	c3y_0280601b	0.1823	0.2414	0.7552	0.4501	-0.0099	0.005	0.0941	0.0065	9.50505	0.866667	-0.0162500667759633	61862	71319	60286
c4y_0290001	c3y_0280901b	NA	NA	NA	NA	-0.002	0.0048	0.0941	-0.0038	9.50505	-0.520548	NA	61862	71319	60286
c4y_0290001	c3y_0600101_1	NA	NA	NA	NA	0.0151	0.0051	0.0941	-0.01	9.50505	-1.5625	NA	61862	71319	60286
c4y_0290001	c3y_0600101_2	NA	NA	NA	NA	NA	NA	0.0941	0.001	9.50505	0.15625	NA	61862	71319	60286
c4y_0290001	c3y_0600101_3	NA	NA	NA	NA	-0.0263	0.0052	0.0941	-0.0012	9.50505	-0.181818	NA	61862	71319	60286
c4y_0290001	c3y_0600101_4	NA	NA	NA	NA	0.0126	0.0053	0.0941	-0.0052	9.50505	-0.787879	NA	61862	71319	60286
c4y_0290001	c3y_asq_acomu	-0.103	0.0762	-1.3519	0.1764	-0.1147	0.0049	0.0941	0.0538	9.50505	6.725	-0.126026235087452	61862	68351	60145
c4y_0290001	c3y_asq_bgm	0.0634	0.082	0.7735	0.4392	-0.0805	0.0049	0.0941	0.05	9.50505	5.88235	-0.0967366926872793	61862	65376	59951
c4y_0290001	c3y_asq_cfm	-0.0388	0.0801	-0.4841	0.6283	-0.1057	0.0049	0.0941	0.0484	9.50505	6.36842	-0.11794236088907	61862	65376	59951
c4y_0290001	c3y_asq_dproblem	-0.0533	0.0827	-0.6444	0.5193	-0.1025	0.0053	0.0941	0.0531	9.50505	6.39759	-0.113328873200948	61862	65376	59951
c4y_0290001	c3y_asq_epersonal	-0.0218	0.0841	-0.2599	0.7949	-0.115	0.0054	0.0941	0.0544	9.50505	6.55422	-0.130118811484351	61862	65376	59951
c4y_0290001	c3y_asq_total	0.0054	0.0702	0.0767	0.9389	-0.131	0.0052	0.0941	0.0674	9.50505	8.53165	-0.157497500317833	61862	71319	60286
c4y_0290001	c3y_bed_time	0.173	0.1107	1.5622	0.1183	0.0167	0.0055	0.0941	0.0309	9.50505	4.29167	0.00948662217385016	61862	70178	60401
c4y_0290001	c3y_bmi	0.0199	0.0473	0.4197	0.6747	0.01	0.0059	0.0941	0.2654	9.50505	15.7976	0.00970522181963436	61862	70697	59783
c4y_0290001	c3y_nap_count	0.0178	0.1313	0.1357	0.892	0.0119	0.0051	0.0941	0.0206	9.50505	3.12121	0.0130602128736623	61862	68774	59317
c4y_0290001	c3y_night_wake_up_count	0.0776	0.1229	0.6314	0.5278	0.0011	0.0053	0.0941	0.0214	9.50505	2.77922	-0.00236818283619716	61862	64065	55288
c4y_0290001	c3y_sleep_time_day	0.0682	0.1197	0.5695	0.569	0.0353	0.005	0.0941	0.0233	9.50505	3.32857	0.0375426211876395	61862	70178	60401
c4y_0290001	c3y_sleep_time_night	-0.2034	0.1015	-2.0049	0.045	-0.0318	0.0052	0.0941	0.0351	9.50505	4.94366	-0.0246003307667918	61862	70178	60401
c4y_0290001	c3y_total_sleep_time	-0.0158	0.1655	-0.0953	0.9241	0.0087	0.0049	0.0941	0.0118	9.50505	1.84375	0.010587012170721	61862	70178	60401
c4y_0290001	c3y_wake_up_time	-0.0208	0.0681	-0.3058	0.7598	0.0315	0.0054	0.0941	0.0777	9.50505	9.03488	0.0395383999970314	61862	70178	60401
c4y_0290001	c4y_0042102b	0.1577	0.0894	1.7649	0.0776	0.0164	0.0059	0.0941	0.0495	9.50505	5.625	0.00787388668503124	61862	71319	60286
c4y_0290001	c4y_0060301b	1	2.4633	0.4368	0.6623	0.0104	0.0052	0.0941	0.0017	9.50505	0.261538	-0.00226009810970883	61862	71319	60286
c4y_0290001	c4y_0070001_3	-0.0133	0.1732	-0.0768	0.9388	-0.0047	0.0051	0.0941	0.0123	9.50505	1.5375	-0.00499613515918323	61862	71319	60286
c4y_0290001	c4y_0070501_3	0.0426	0.354	0.1205	0.9041	0.0027	0.0054	0.0941	0.0028	9.50505	0.444444	0.00259208556878062	61862	63050	53444
c4y_0290001	c4y_0073501_2	0.1617	0.1155	1.4007	0.1613	0.0223	0.0052	0.0941	0.0278	9.50505	3.97143	0.0190531314978088	61862	62212	52901
c4y_0290001	c4y_0073501_3	NA	NA	NA	NA	0.0103	0.0051	0.0941	-0.0024	9.50505	-0.347826	NA	61862	61296	52126
c4y_0290001	c4y_0074001_2	0.2305	0.2112	1.0916	0.275	0.0393	0.005	0.0941	0.0094	9.50505	1.25333	0.0384722685056752	61862	71319	60286
c4y_0290001	c4y_0075001_2	0.073	0.434	0.1683	0.8664	0.036	0.0054	0.0941	0.0023	9.50505	0.315068	0.0405919141982874	61862	71319	60286
c4y_0290001	c4y_0075001_3	NA	NA	NA	NA	NA	NA	0.0941	0.0017	9.50505	0.257576	NA	61862	71319	60286
c4y_0290001	c4y_0075501_2	0.1442	0.5911	0.2439	0.8073	0.0434	0.0048	0.0941	0.0019	9.50505	0.253333	0.0482598481082027	61862	71319	60286
c4y_0290001	c4y_0075501_3	0.457	0.3054	1.496	0.1346	-0.0055	0.0055	0.0941	0.008	9.50505	1.17647	-0.0196193734050433	61862	71319	60286
c4y_0290001	c4y_0300101	-0.0764	0.126	-0.6063	0.5443	0.0094	0.0054	0.0941	0.0224	9.50505	3.29412	0.0148238459850251	61862	74494	61107
c4y_0290001	c4y_0300201	0.5857	0.2676	2.1887	0.0286	0.1067	0.0059	0.0941	0.0102	9.50505	1.39726	0.100017462703773	61862	55299	55299
c4y_0290001	c4y_0300301	0.0856	0.1218	0.7026	0.4823	0.0511	0.0049	0.0941	0.023	9.50505	3.15068	0.0641210907306195	61862	64469	50183
c4y_0290001	c4y_0300401	-0.2277	0.1323	-1.7206	0.0853	0.056	0.0051	0.0941	0.021	9.50505	3	0.0724268209835579	61862	57500	57500
c4y_0290001	c4y_0300501	-0.0932	0.1307	-0.7131	0.4758	0.0555	0.0053	0.0941	0.0208	9.50505	3.05882	0.082999525324451	61862	41872	38146
c4y_0290001	c4y_0300601	-0.0803	0.1256	-0.6391	0.5227	0.0254	0.0055	0.0941	0.0234	9.50505	3.34286	0.0347658916124731	61862	80264	61862
c4y_0290001	c4y_0310101	-0.0466	0.1188	-0.3928	0.6945	-0.0433	0.0053	0.0941	0.0242	9.50505	3.36111	-0.0499463473689339	61862	79735	61831
c4y_0290001	c4y_0310201	-0.0082	0.1158	-0.0705	0.9438	-0.0412	0.0056	0.0941	0.0318	9.50505	4.24	-0.0481096640313775	61862	70924	59972
c4y_0290001	c4y_0310301	0.0381	0.1524	0.2496	0.8029	-0.0193	0.0049	0.0941	0.0176	9.50505	2.14634	-0.0284337014956722	61862	43468	39600
c4y_0290001	c4y_0310401b	NA	NA	NA	NA	-0.0214	0.0048	0.0941	-0.0049	9.50505	-0.544444	NA	61862	71319	60286
c4y_0290001	c4y_0310501	-0.1054	0.1993	-0.5286	0.5971	-0.0255	0.0048	0.0941	0.0093	9.50505	1	-0.0261987848370993	61862	69458	59831
c4y_0290001	c4y_0310601	-0.5177	0.6967	-0.7431	0.4574	-0.0117	0.0056	0.0941	0.0044	9.50505	0.473118	-0.00240522499344225	61862	69458	59831
c4y_0290001	c4y_0310901b	-0.0853	0.1659	-0.5144	0.607	-0.0013	0.0045	0.0941	0.0128	9.50505	1.52381	0.00161584244743438	61862	71319	60286
c4y_0290001	c4y_0320001	0.1622	0.2079	0.7804	0.4351	-0.0505	0.0059	0.0941	0.0102	9.50505	1.36	-0.0637352414777695	61862	69458	59831
c4y_0290001	c4y_0330001	0.1222	0.1767	0.6912	0.4894	-0.0398	0.0057	0.0941	0.0128	9.50505	1.80282	-0.0505938086498245	61862	69458	59831
c4y_0290001	c4y_0330002	0.0425	0.1994	0.2132	0.8311	-0.0327	0.0058	0.0941	0.0097	9.50505	1.12791	-0.0391799616870456	61862	69458	59831
c4y_0290001	c4y_0330101	-0.1321	0.2603	-0.5074	0.6119	-0.0071	0.0054	0.0941	0.0055	9.50505	0.723684	-0.00502946264519981	61862	69453	59826
c4y_0290001	c4y_0330201	0.2296	0.1341	1.7118	0.0869	-0.0204	0.0055	0.0941	0.0201	9.50505	2.61039	-0.0343201759764506	61862	69457	59830
c4y_0290001	c4y_0340001	0.5511	0.4296	1.2828	0.1996	-0.0099	0.0053	0.0941	0.0055	9.50505	0.774648	-0.024729894616846	61862	70826	59925
c4y_0290001	c4y_0350001	-0.2551	0.2051	-1.2437	0.2136	0.0021	0.0053	0.0941	0.0112	9.50505	1.67164	0.0112011371077645	61862	70826	59925
c4y_0290001	c4y_0360001	-0.2263	0.5696	-0.3974	0.6911	0.0191	0.005	0.0941	0.0024	9.50505	0.32	0.0257703569504293	61862	70826	59925
c4y_0290001	c4y_0380001	-0.2361	0.1838	-1.2845	0.199	-0.0169	0.0052	0.0941	0.0126	9.50505	1.7027	-0.0111420100909863	61862	70826	59925
c4y_0290001	c4y_0450001	-0.0988	0.1654	-0.5973	0.5503	-0.0026	0.0055	0.0941	0.0126	9.50505	1.82609	0.000560486454518304	61862	70826	59925
c4y_0290001	c4y_0460001	-0.0092	0.1326	-0.0695	0.9446	0.0419	0.0063	0.0941	0.0238	9.50505	3.01266	0.0496843985309211	61862	70809	59911
c4y_0290001	c4y_0480001	0.0804	0.0882	0.9117	0.3619	0.0178	0.0051	0.0941	0.0387	9.50505	5.16	0.015870937357325	61862	70822	59921
c4y_0290001	c4y_0490001_1	-0.0403	0.1657	-0.2432	0.8078	-0.0638	0.0052	0.0941	0.0125	9.50505	1.66667	-0.0728594347842211	61862	71319	60286
c4y_0290001	c4y_0490001_2	0.0363	0.1821	0.1992	0.8421	0.0602	0.0052	0.0941	0.0097	9.50505	1.34722	0.0688700194873148	61862	71319	60286
c4y_0290001	c4y_0490001_3	-0.1223	0.7484	-0.1634	0.8702	0.0219	0.0049	0.0941	0.0014	9.50505	0.208955	0.0268450488235057	61862	71319	60286
c4y_0290001	c4y_0500001	-0.1336	0.1391	-0.96	0.3371	-0.0285	0.0055	0.0941	0.097	9.50505	1.13984	-0.0194487847770713	61862	64774	59434
c4y_0290001	c4y_0500101	-0.1797	0.1207	-1.4889	0.1365	-0.0224	0.0055	0.0941	0.1015	9.50505	1.31818	-0.00697794283527005	61862	64774	59434
c4y_0290001	c4y_asq_acomu	-0.1386	0.078	-1.7759	0.0758	-0.103	0.005	0.0941	0.058	9.50505	6.59091	-0.14756494303161	61862	46463	37679
c4y_0290001	c4y_asq_bgm	0.0062	0.0835	0.0746	0.9406	-0.0889	0.005	0.0941	0.0502	9.50505	6.12195	-0.137230420843289	61862	46231	37474
c4y_0290001	c4y_asq_cfm	-0.1686	0.0799	-2.1119	0.0347	-0.1091	0.0049	0.0941	0.0527	9.50505	6.3494	-0.153792747581658	61862	47206	38199
c4y_0290001	c4y_asq_dproblem	-0.0686	0.0873	-0.7862	0.4317	-0.1262	0.005	0.0941	0.0419	9.50505	5.2375	-0.172630401978791	61862	55200	44658
c4y_0290001	c4y_asq_epersonal	-0.2241	0.1102	-2.0327	0.0421	-0.1135	0.0053	0.0941	0.0279	9.50505	3.44444	-0.145908748788814	61862	55312	44737
c4y_0290001	c4y_asq_total	-0.1068	0.0795	-1.3425	0.1794	-0.1344	0.0052	0.0941	0.0553	9.50505	6.28409	-0.151742119767216	61862	71319	60286
c4y_0290001	c4y_bmi	0.0425	0.048	0.8858	0.3757	0.004	0.0056	0.0941	0.2773	9.50505	16.7048	-0.00302815300417644	61862	71027	60054
c4y_0290001	c6m_0010201_1	0.0115	0.1463	0.0785	0.9374	0.005	0.0051	0.0941	0.0218	9.50505	1.87931	0.00535792151511853	61862	73913	60759
c4y_0290001	c6m_0010201_2	-0.0549	0.1656	-0.3316	0.7402	-0.0154	0.0049	0.0941	0.016	9.50505	1.64948	-0.0158965882569595	61862	73913	60759
c4y_0290001	c6m_0010201_3	-0.6511	0.9631	-0.6761	0.499	0.0031	0.0055	0.0941	0.0042	9.50505	0.466667	0.0172607075004608	61862	73913	60759
c4y_0290001	c6m_0010201_5	-0.0099	0.1253	-0.0788	0.9372	0.007	0.005	0.0941	0.0312	9.50505	2.88889	0.00888837128138729	61862	73913	60759
c4y_0290001	c6m_0020001_1	-0.1344	0.1581	-0.8506	0.395	-0.0694	0.0058	0.0941	0.0142	9.50505	1.97222	-0.0765321733478168	61862	73913	60759
c4y_0290001	c6m_0020001_2	-0.1265	0.3284	-0.3853	0.7	0.0241	0.0052	0.0941	0.0029	9.50505	0.467742	0.0304195455353693	61862	73913	60759
c4y_0290001	c6m_0020001_3	0.2123	0.1579	1.3448	0.1787	0.0607	0.0058	0.0941	0.0132	9.50505	1.97015	0.0635352819114137	61862	73913	60759
c4y_0290001	c6m_0040108b	NA	NA	NA	NA	-0.002	0.0052	0.0941	-0.0074	9.50505	-0.795699	NA	61862	71319	60286
c4y_0290001	c6m_0040109b	NA	NA	NA	NA	NA	NA	0.0941	3e-04	9.50505	0.0333333	NA	61862	71319	60286
c4y_0290001	c6m_0040110b	0.016	0.1339	0.1194	0.905	-0.0031	0.0052	0.0941	0.0225	9.50505	2.29592	-0.00441198290712108	61862	71319	60286
c4y_0290001	c6m_0040111b	-0.1605	0.2858	-0.5616	0.5744	0.0028	0.0054	0.0941	0.0059	9.50505	0.641304	0.00728526771123017	61862	68796	58326
c4y_0290001	c6m_0070103_checked	-0.0853	0.0457	-1.8661	0.062	-0.0232	0.0061	0.0941	0.2189	9.50505	12.3672	-0.0171883716808467	61862	75758	59482
c4y_0290001	c6m_0090001b	-0.1	0.291	-0.3436	0.7312	0.0166	0.0048	0.0941	0.0033	9.50505	0.611111	0.0211024335110839	61862	71319	60286
c4y_0290001	c6m_0170001_1	-0.1605	0.2203	-0.7284	0.4663	-0.0401	0.005	0.0941	0.0062	9.50505	1.05085	-0.0429487087596853	61862	73913	60759
c4y_0290001	c6m_0170001_2	0.1588	0.1688	0.9408	0.3468	0.0357	0.0049	0.0941	0.0098	9.50505	1.66102	0.0369070060951246	61862	73679	60592
c4y_0290001	c6m_0180001_1	-0.0369	0.0867	-0.4253	0.6706	-0.0139	0.005	0.0941	0.0403	9.50505	5.30263	-0.0142055378203487	61862	73406	60362
c4y_0290001	c6m_0180001_2	0.0409	0.1383	0.2956	0.7676	-0.0058	0.0055	0.0941	0.0164	9.50505	2.44776	-0.00856319363093862	61862	73369	60333
c4y_0290001	c6m_0180001_3	0.0474	0.1157	0.4096	0.6821	0.0171	0.0049	0.0941	0.0213	9.50505	3.13235	0.0180345277865888	61862	73310	60281
c4y_0290001	c6m_0220001_1	0.0902	0.2699	0.3342	0.7382	-0.0048	0.0053	0.0941	0.0043	9.50505	0.796296	-0.00756679235162601	61862	73011	60049
c4y_0290001	c6m_0380001_1	0.4319	0.4864	0.8879	0.3746	-0.0209	0.0052	0.0941	0.003	9.50505	0.566038	-0.0321494750755814	61862	73629	60546
c4y_0290001	c6m_asq_acomu	0.0305	0.1052	0.2895	0.7722	-3.7247e-05	0.0052	0.0941	0.028	9.50505	4	-0.00171067700608494	61862	64774	59434
c4y_0290001	c6m_asq_bgm	0.0149	0.0729	0.2039	0.8384	-0.0467	0.0055	0.0941	0.0818	9.50505	10.9067	-0.0559696156960982	61862	64774	59434
c4y_0290001	c6m_asq_cfm	0.0491	0.086	0.5713	0.5678	-0.0431	0.0057	0.0941	0.0476	9.50505	6.18182	-0.0529580099562153	61862	64774	59434
c4y_0290001	c6m_asq_dproblem	-0.0448	0.073	-0.6135	0.5395	-0.0422	0.0056	0.0941	0.0617	9.50505	7.81013	-0.0450478939447462	61862	64774	59434
c4y_0290001	c6m_asq_epersonal	-0.056	0.0739	-0.7575	0.4487	-0.036	0.0059	0.0941	0.0796	9.50505	9.82716	-0.0386684723666895	61862	73434	60425
c4y_0290001	c6m_asq_total	-0.0178	0.0728	-0.2437	0.8075	-0.05	0.0058	0.0941	0.0766	9.50505	9.34146	-0.0587005723074521	61862	70959	60014
c4y_0290001	c6m_bed_time	0.1538	0.1269	1.2124	0.2253	3e-04	0.0048	0.0941	0.0177	9.50505	2.85484	-0.00630697096182099	61862	70178	60401
c4y_0290001	c6m_bmi	-0.0086	0.0455	-0.1895	0.8497	-0.0089	0.0056	0.0941	0.2613	9.50505	18.2727	-0.0103385959430523	61862	71319	60286
c4y_0290001	c6m_nap_count	-0.3188	0.1296	-2.4596	0.0139	-0.0098	0.0048	0.0941	0.0172	9.50505	3.07143	0.00226287974626333	61862	70178	60401
c4y_0290001	c6m_night_wake_up_count	-0.0253	0.1303	-0.1945	0.8458	2e-04	0.0049	0.0941	0.0195	9.50505	3.36207	0.00138141402480176	61862	70178	60401
c4y_0290001	c6m_sleep_time_day	-0.1677	0.1232	-1.3617	0.1733	0.0122	0.0053	0.0941	0.0205	9.50505	3.53448	0.0219473695249111	61862	70178	60401
c4y_0290001	c6m_sleep_time_night	-0.1414	0.1217	-1.1625	0.2451	-0.0199	0.0051	0.0941	0.0187	9.50505	2.92188	-0.0167329170808004	61862	70178	60401
c4y_0290001	c6m_total_sleep_time	-0.3294	0.1664	-1.9795	0.0478	0.0013	0.006	0.0941	0.0138	9.50505	2.3	0.0140587670320653	61862	70178	60401
c4y_0290001	c6m_wake_up_time	0.1148	0.0973	1.18	0.238	0.0161	0.0055	0.0941	0.0394	9.50505	5.9697	0.0113337679834587	61862	70178	60401
c4y_0290001	c_hospital_kikan	-0.0114	0.1413	-0.0805	0.9358	0.0333	0.0055	0.0941	0.0146	9.50505	2.51724	0.0397394640667332	61862	73600	60526
c4y_0290001	c_tshfpb_010	0.0372	0.0633	0.5886	0.5561	-0.0046	0.0056	0.0941	0.1406	9.50505	6.63208	-0.0104020643376983	61862	64774	59434
c4y_0290001	cd	0.0991	0.0617	1.6052	0.1085	0.0017	0.0052	0.0941	0.072	9.50505	6	-0.00692973201929849	61862	65376	59951
c4y_0290001	childcare_facility_daycare_time_3y	0.2328	0.2773	0.8395	0.4012	0.0089	0.0052	0.0941	0.0083	9.50505	0.783019	0.00340933432259367	61862	70596	60401
c4y_0290001	childcare_facility_daycare_time_4y	NA	NA	NA	NA	NA	NA	0.0941	5e-04	9.50505	0.0694444	NA	61862	70596	60401
c4y_0290001	childcare_facility_starting_age	0.2251	0.243	0.9265	0.3542	-0.0025	0.0049	0.0941	0.0107	9.50505	0.972727	-0.0104342869894518	61862	70596	60401
c4y_0290001	constipation_3y	-0.2181	0.1154	-1.8892	0.0589	0.008	0.0049	0.0941	0.028	9.50505	3.94366	0.0212581347831577	61862	70596	60401
c4y_0290001	constipation_4y	-0.0923	0.1003	-0.9209	0.3571	0.0714	0.005	0.0941	0.0332	9.50505	4.61111	0.0889859222648228	61862	70596	60401
c4y_0290001	constipation_cum_4y	-0.1717	0.0965	-1.7795	0.0752	0.052	0.0049	0.0941	0.0485	9.50505	5.98765	0.0737734226396267	61862	70596	60401
c4y_0290001	constipation_severity_3y	-0.1158	0.1001	-1.1576	0.247	0.0094	0.0053	0.0941	0.0363	9.50505	4.65385	0.0182505977151135	61862	70596	60401
c4y_0290001	constipation_severity_4y	-0.0623	0.1046	-0.5951	0.5517	0.0873	0.0054	0.0941	0.0324	9.50505	4.37838	0.105693947230592	61862	70596	60401
c4y_0290001	dr0m_0020701_1	-0.1727	0.1687	-1.0236	0.306	-0.0011	0.0052	0.0941	0.0087	9.50505	1.58182	0.00391337118585513	61862	72901	59916
c4y_0290001	dr0m_0020701_3	0.1632	0.1393	1.1717	0.2413	6e-04	0.0053	0.0941	0.0126	9.50505	2.29091	-0.00523570351015026	61862	73913	60759
c4y_0290001	dr0m_bmi	-0.1487	0.0572	-2.5975	0.0094	-0.022	0.0055	0.0941	0.1436	9.50505	13.0545	-0.00789484652929997	61862	71319	60286
c4y_0290001	dr1m_0040501b	-1e-04	0.1689	-8e-04	0.9993	0.0062	0.0044	0.0941	0.009	9.50505	1.8	0.007212699541579	61862	71319	60286
c4y_0290001	dr1m_bmi	-0.0123	0.0649	-0.1893	0.8498	-0.0299	0.0055	0.0941	0.1023	9.50505	10.7684	-0.0351929358362677	61862	71319	60286
c4y_0290001	egg_allergy_1hy	-0.0309	0.137	-0.2253	0.8217	-0.0185	0.005	0.0941	0.0172	9.50505	2.6875	-0.0201278622425755	61862	69759	60059
c4y_0290001	egg_allergy_2y	-0.0889	0.1196	-0.7435	0.4572	-0.0173	0.0056	0.0941	0.024	9.50505	3.80952	-0.0155770864258005	61862	70178	60401
c4y_0290001	egg_allergy_3y	-0.0336	0.1012	-0.3319	0.7399	-0.0143	0.0051	0.0941	0.0306	9.50505	4.56716	-0.0147221177694908	61862	70178	60401
c4y_0290001	egg_allergy_4y	0.0111	0.1267	0.0875	0.9302	-0.0084	0.005	0.0941	0.0247	9.50505	3.38356	-0.0104565530377448	61862	70663	59759
c4y_0290001	egg_allergy_cum_4y	0.0075	0.1076	0.0695	0.9446	-0.0223	0.0051	0.0941	0.0351	9.50505	4.28049	-0.0264801083099013	61862	70178	60401
c4y_0290001	egg_allergy_score_until_4yo	-0.0325	0.0863	-0.377	0.7062	-0.0182	0.0053	0.0941	0.0558	9.50505	5.58	-0.0189482804548749	61862	69967	60232
c4y_0290001	egg_allergy_score_until_4yo_positive	-0.0409	0.0872	-0.4686	0.6394	-0.0169	0.0054	0.0941	0.052	9.50505	5.14851	-0.0168329957817633	61862	69960	60226
c4y_0290001	exclusive_breastfeeding_1y	-0.1186	0.1171	-1.0129	0.3111	-0.0699	0.0055	0.0941	0.0262	9.50505	3.9697	-0.0751556085490519	61862	70596	60401
c4y_0290001	febrile_convulsion_cum_4y	0.0595	0.0682	0.8722	0.3831	0.0151	0.0061	0.0941	0.0888	9.50505	8.07273	0.0121435445053878	61862	70178	60401
c4y_0290001	feeding_type_yesterday_breast_feeding_count_1m	-0.139	0.1271	-1.0938	0.274	-0.0411	0.0056	0.0941	0.0168	9.50505	2.84746	-0.0412271357154129	61862	68351	60145
c4y_0290001	feeding_type_yesterday_formula_feeding_count_1m	0.6377	0.4633	1.3764	0.1687	0.0281	0.0055	0.0941	0.0086	9.50505	0.754386	0.0129148990584725	61862	68351	60145
c4y_0290001	fever_count_cum_2hy	0.0765	0.0929	0.8229	0.4105	-0.0031	0.0059	0.0941	0.0463	9.50505	5.38372	-0.0090914339659078	61862	70186	60062
c4y_0290001	fever_count_cum_2y	0.1294	0.1052	1.2305	0.2185	-0.0187	0.0056	0.0941	0.036	9.50505	4.44444	-0.0299531664613689	61862	70596	60401
c4y_0290001	fever_over_39c_count_cum_2hy	-0.1013	0.1009	-1.0041	0.3154	-0.0014	0.0056	0.0941	0.0364	9.50505	4.08989	0.00469967105981684	61862	69944	59888
c4y_0290001	fever_over_39c_count_cum_2y	-0.0875	0.1059	-0.8265	0.4085	-0.0113	0.0054	0.0941	0.0302	9.50505	3.82278	-0.00821380088458056	61862	70596	60401
c4y_0290001	first_vaccination_bcg	-0.3646	0.2961	-1.2315	0.2181	-0.0132	0.0052	0.0941	0.0051	9.50505	0.822581	-0.0067992420804692	61862	70596	60401
c4y_0290001	first_vaccination_dpt	NA	NA	NA	NA	NA	NA	0.0941	0.0012	9.50505	0.193548	NA	61862	70596	60401
c4y_0290001	first_vaccination_haemophilus_b_influenzae	NA	NA	NA	NA	NA	NA	0.0941	8e-04	9.50505	0.135593	NA	61862	70310	60170
c4y_0290001	first_vaccination_hbv	0.3177	0.1518	2.0932	0.0363	0.0042	0.0051	0.0941	0.015	9.50505	2.63158	-0.00777108281294664	61862	70596	60401
c4y_0290001	first_vaccination_pneumococcus	NA	NA	NA	NA	0.002	0.0054	0.0941	-0.0025	9.50505	-0.403226	NA	61862	70596	60401
c4y_0290001	first_vaccination_polio	NA	NA	NA	NA	0.0038	0.0056	0.0941	-0.0064	9.50505	-1.12281	NA	61862	70596	60401
c4y_0290001	first_vaccination_rotavirus	0.2354	0.2152	1.094	0.2739	0.0167	0.0049	0.0941	0.0073	9.50505	1.17742	0.0127615012438021	61862	70596	60401
c4y_0290001	fish_allergy_score_until_4yo_positive	0.0816	0.2005	0.4068	0.6841	-0.002	0.0048	0.0941	0.0081	9.50505	1.55769	-0.00467815569219012	61862	70178	60401
c4y_0290001	food_allergy_cum_4y	0.0417	0.0962	0.4336	0.6645	-0.0173	0.005	0.0941	0.0458	9.50505	4.77083	-0.0232425108504355	61862	70178	60401
c4y_0290001	food_allergy_cum_count_until_4yo	-0.0165	0.096	-0.1716	0.8638	-0.0222	0.0054	0.0941	0.0447	9.50505	4.96667	-0.0248818954291317	61862	70178	60401
c4y_0290001	food_allergy_egg_feeding_status_case_combined_1yh	-0.0169	0.0976	-0.1729	0.8628	-0.0111	0.0051	0.0941	0.0402	9.50505	4.46667	-0.0118708485636884	61862	70178	60401
c4y_0290001	food_allergy_egg_feeding_status_case_combined_2y	0.0045	0.1005	0.0452	0.964	-0.0141	0.0053	0.0941	0.0343	9.50505	4.34177	-0.0167771000087133	61862	69564	59921
c4y_0290001	food_allergy_egg_feeding_status_case_combined_3y	0.0134	0.1283	0.1042	0.917	-0.0062	0.0053	0.0941	0.0219	9.50505	2.60714	-0.00795344991004403	61862	67700	58333
c4y_0290001	food_allergy_egg_feeding_status_case_combined_4y	0.0647	0.174	0.3717	0.7102	-4e-04	0.0053	0.0941	0.0133	9.50505	1.77333	-0.00288251110571958	61862	70178	60401
c4y_0290001	food_allergy_fish_feeding_status_case_combined_1yh	NA	NA	NA	NA	0.0154	0.0052	0.0941	-0.0077	9.50505	-1.30508	NA	61862	70178	60401
c4y_0290001	food_allergy_fish_feeding_status_case_combined_2y	-0.3169	0.4068	-0.7789	0.436	0.0199	0.005	0.0941	0.0034	9.50505	0.53125	0.0288121864381063	61862	70178	60401
c4y_0290001	food_allergy_fish_feeding_status_case_combined_3y	NA	NA	NA	NA	0.0095	0.0048	0.0941	-0.0118	9.50505	-2.40816	NA	61862	69987	60256
c4y_0290001	food_allergy_fruit_feeding_status_case_combined_1yh	-0.1319	0.191	-0.6908	0.4897	0.0186	0.0051	0.0941	0.0068	9.50505	1.21429	0.0249081038163313	61862	70178	60401
c4y_0290001	food_allergy_fruit_feeding_status_case_combined_2y	-0.6213	5.0116	-0.124	0.9013	0.0179	0.0052	0.0941	0.002	9.50505	0.3125	0.0295286128225645	61862	69945	60217
c4y_0290001	food_allergy_fruit_feeding_status_case_combined_3y	NA	NA	NA	NA	0.0189	0.0048	0.0941	-7e-04	9.50505	-0.107692	NA	61862	69842	60127
c4y_0290001	food_allergy_milk_feeding_status_case_combined_1yh	-0.1052	0.1785	-0.5896	0.5555	-0.0023	0.006	0.0941	0.0113	9.50505	1.82258	0.000973658514921335	61862	70178	60401
c4y_0290001	food_allergy_milk_feeding_status_case_combined_2y	0.0253	0.1269	0.1998	0.8416	-0.0011	0.0054	0.0941	0.0185	9.50505	2.84615	-0.00239203151851314	61862	70178	60401
c4y_0290001	food_allergy_milk_feeding_status_case_combined_3y	0.064	0.1948	0.3286	0.7425	-7e-04	0.0053	0.0941	0.0097	9.50505	1.49231	-0.00286071509969724	61862	67822	58431
c4y_0290001	food_allergy_milk_feeding_status_case_combined_4y	0.0292	0.2056	0.1422	0.8869	0.0076	0.0053	0.0941	0.0075	9.50505	1.10294	0.0079252300717815	61862	70178	60401
c4y_0290001	food_allergy_non_peanuts_nuts_feeding_status_case_combined_4y	0.2467	0.2457	1.0038	0.3155	0.0409	0.005	0.0941	0.0075	9.50505	0.9375	0.0401411168657986	61862	70178	60401
c4y_0290001	food_allergy_nuts_feeding_status_case_combined_1yh	-0.0932	0.1291	-0.722	0.4703	0.0301	0.0058	0.0941	0.0278	9.50505	3.97143	0.040067253744712	61862	70178	60401
c4y_0290001	food_allergy_nuts_feeding_status_case_combined_2y	0.0475	0.139	0.3418	0.7325	0.0399	0.0058	0.0941	0.0206	9.50505	2.98551	0.0447411809068372	61862	67798	58416
c4y_0290001	food_allergy_nuts_feeding_status_case_combined_3y	0.0528	0.1151	0.459	0.6462	0.0368	0.0053	0.0941	0.0233	9.50505	2.94937	0.0400487860273095	61862	70178	60401
c4y_0290001	food_allergy_peanuts_feeding_status_case_combined_4y	0.0758	0.2179	0.3479	0.7279	0.0369	0.0053	0.0941	0.0073	9.50505	1.01389	0.0403518971949144	61862	70178	60401
c4y_0290001	food_allergy_score_cum_count_until_4yo	0.01	0.0823	0.1216	0.9032	-0.0158	0.0055	0.0941	0.064	9.50505	6.09524	-0.0195602454064988	61862	70178	60401
c4y_0290001	food_allergy_sesame_feeding_status_case_combined_1yh	-0.1437	0.2149	-0.6688	0.5036	0.0421	0.0054	0.0941	0.0083	9.50505	1.22059	0.0526899603447642	61862	70178	60401
c4y_0290001	food_allergy_sesame_feeding_status_case_combined_2y	NA	NA	NA	NA	0.0318	0.0054	0.0941	-0.0116	9.50505	-2	NA	61862	69921	60198
c4y_0290001	food_allergy_sesame_feeding_status_case_combined_3y	-0.0458	0.3147	-0.1454	0.8844	0.0181	0.0052	0.0941	0.0033	9.50505	0.540984	0.0216578735509981	61862	69954	60219
c4y_0290001	food_allergy_shellfish_feeding_status_case_combined_1yh	-0.0893	0.1205	-0.7413	0.4585	0.0312	0.0061	0.0941	0.0297	9.50505	4.30435	0.0413373059497723	61862	70178	60401
c4y_0290001	food_allergy_shellfish_feeding_status_case_combined_2y	-0.1251	0.1904	-0.6568	0.5113	0.0351	0.006	0.0941	0.0117	9.50505	1.82812	0.0449184776452634	61862	69905	60186
c4y_0290001	food_allergy_shellfish_feeding_status_case_combined_3y	8e-04	0.4107	0.0018	0.9985	0.0298	0.0056	0.0941	0.0023	9.50505	0.338235	0.0342595490550905	61862	69820	60109
c4y_0290001	food_allergy_shellfish_feeding_status_case_combined_4y	0.1491	0.1189	1.2536	0.21	0.0221	0.005	0.0941	0.0249	9.50505	3.32	0.0179714556625474	61862	70178	60401
c4y_0290001	food_allergy_soba_feeding_status_case_combined_1yh	0.1468	0.1088	1.3488	0.1774	0.0176	0.0053	0.0941	0.0249	9.50505	3.95238	0.0128669584398433	61862	70178	60401
c4y_0290001	food_allergy_soba_feeding_status_case_combined_2y	0.2893	0.1541	1.8773	0.0605	0.0295	0.0051	0.0941	0.0143	9.50505	2.2	0.0228790531018382	61862	69899	60184
c4y_0290001	food_allergy_soba_feeding_status_case_combined_3y	0.1062	0.2417	0.4396	0.6602	0.0387	0.0057	0.0941	0.0059	9.50505	0.819444	0.0419851094043894	61862	69759	60037
c4y_0290001	food_allergy_soba_feeding_status_case_combined_4y	0.2012	0.2046	0.9837	0.3253	0.0456	0.0053	0.0941	0.0094	9.50505	1.32394	0.0461934224796674	61862	70178	60401
c4y_0290001	food_allergy_wheat_feeding_status_case_combined_1yh	-0.003	0.1874	-0.0161	0.9871	0.0035	0.0049	0.0941	0.008	9.50505	1.45455	0.00411437424384038	61862	70178	60401
c4y_0290001	fruit_allergy_score_until_4yo_positive	0.017	0.1519	0.1121	0.9107	0.0103	0.0055	0.0941	0.0137	9.50505	2.20968	0.011240947081797	61862	70178	60401
c4y_0290001	ft1b_0080001	-0.0955	0.1051	-0.9087	0.3635	0.0053	0.0049	0.0941	0.0438	9.50505	3.68067	0.01303060216229	61862	77901	61355
c4y_0290001	ft1b_0400001	0.0157	0.1148	0.1372	0.8909	0.0086	0.0056	0.0941	0.0545	9.50505	4.12879	0.00929757334934896	61862	77908	61366
c4y_0290001	ft1b_0410001	0.034	0.1055	0.3223	0.7472	0.0097	0.0054	0.0941	0.0599	9.50505	3.94079	0.00912035026060493	61862	77997	61425
c4y_0290001	ft1b_0420001	0.0637	0.1119	0.5689	0.5694	0.0131	0.0052	0.0941	0.0544	9.50505	3.62667	0.0111287016102697	61862	77462	61035
c4y_0290001	ft1b_0430001	0.0234	0.107	0.2184	0.8271	0.0115	0.0053	0.0941	0.0461	9.50505	3.17931	0.0123123456245686	61862	78335	61644
c4y_0290001	ft1b_0440001	0.0597	0.108	0.5527	0.5805	-0.0071	0.0051	0.0941	0.053	9.50505	4.24	-0.013208391824859	61862	78335	61644
c4y_0290001	ft1b_0450001	0.23	0.1103	2.0842	0.0371	0.002	0.0056	0.0941	0.0486	9.50505	4.58491	-0.0143175149304163	61862	77968	61406
c4y_0290001	ft1b_0460001	0.1152	0.1062	1.085	0.2779	-2e-04	0.0052	0.0941	0.0516	9.50505	4.96154	-0.00890442858778745	61862	77970	61400
c4y_0290001	ft1b_0470001b	NA	NA	NA	NA	-0.0099	0.0049	0.0941	-0.0046	9.50505	-0.479167	NA	61862	70749	59840
c4y_0290001	ft1b_0480001	0.1013	0.1203	0.8423	0.3996	0.0075	0.0053	0.0941	0.0568	9.50505	3.44242	0.00117219115690565	61862	77835	61303
c4y_0290001	gastroenteritis_cum_2y	0.3336	0.2249	1.4832	0.138	3e-04	0.0054	0.0941	0.0158	9.50505	2.07895	-0.0132760433633341	61862	70038	60304
c4y_0290001	hand_foot_and_mouth_disease_cum_2y	NA	NA	NA	NA	2e-04	0.0058	0.0941	-6e-04	9.50505	-0.0810811	NA	61862	69946	60219
c4y_0290001	hba1c_ngsp_early	-0.0136	0.0754	-0.1808	0.8565	0.0079	0.0052	0.0941	0.0558	9.50505	6.2	0.0103006246321074	61862	68351	60145
c4y_0290001	herpangina_cum_2y	0.3631	0.2345	1.5481	0.1216	-0.0198	0.0051	0.0941	0.0091	9.50505	1.26389	-0.0340283099555458	61862	70050	60302
c4y_0290001	hg	0.0466	0.0657	0.7093	0.4782	-0.0087	0.0053	0.0941	0.078	9.50505	1.93069	-0.0138878899796963	61862	61862	61862
c4y_0290001	hsv_infection_cum_2y	-0.3646	0.5302	-0.6877	0.4917	-0.0013	0.0052	0.0941	0.0026	9.50505	0.472727	0.0045032876513824	61862	70596	60401
c4y_0290001	influenza_viral_infections_cum_4y	-0.0388	0.1197	-0.3239	0.746	-0.0092	0.0052	0.0941	0.0286	9.50505	3.91781	-0.00858446178199426	61862	70596	60401
c4y_0290001	intellectual_and_developmental_disability_including_language_delay_cum_4y	NA	NA	NA	NA	NA	NA	0.0941	2e-04	9.50505	0.030303	NA	61862	70596	60401
c4y_0290001	isacc_modified_current_runny_nose_autumn_2y	-0.056	0.6049	-0.0925	0.9263	0.01	0.0049	0.0941	0.0014	9.50505	0.237288	0.0120428702580156	61862	68351	60145
c4y_0290001	isacc_modified_current_runny_nose_autumn_3y	0.0115	0.2959	0.0387	0.9691	0.0045	0.005	0.0941	0.0039	9.50505	0.590909	0.00488968427004328	61862	68351	60145
c4y_0290001	isacc_modified_current_runny_nose_autumn_4y	NA	NA	NA	NA	0.01	0.0048	0.0941	-0.0066	9.50505	-1.06452	NA	61862	68351	60145
c4y_0290001	isacc_modified_current_runny_nose_nonpollen_season_2y	NA	NA	NA	NA	NA	NA	0.0941	5e-04	9.50505	0.0746269	NA	61862	68351	60145
c4y_0290001	isacc_modified_current_runny_nose_nonpollen_season_3y	NA	NA	NA	NA	0.009	0.0055	0.0941	-0.0024	9.50505	-0.393443	NA	61862	60702	53692
c4y_0290001	isacc_modified_current_runny_nose_nonpollen_season_4y	NA	NA	NA	NA	NA	NA	0.0941	0.001	9.50505	0.149254	NA	61862	68351	60145
c4y_0290001	isacc_modified_current_runny_nose_pollen_season_2y	NA	NA	NA	NA	NA	NA	0.0941	6e-04	9.50505	0.0983607	NA	61862	68351	60145
c4y_0290001	isacc_modified_current_runny_nose_pollen_season_3y	0.1811	0.2776	0.6522	0.5143	0.0056	0.0055	0.0941	0.0055	9.50505	0.833333	0.0020380505779175	61862	68351	60145
c4y_0290001	isacc_modified_current_runny_nose_pollen_season_4y	-0.1424	0.1977	-0.7202	0.4714	0.0066	0.0054	0.0941	0.0103	9.50505	1.43056	0.0122219146442094	61862	68280	60082
c4y_0290001	isacc_modified_current_runny_nose_spring_2y	0.1507	0.4405	0.3422	0.7322	0.0041	0.005	0.0941	0.0019	9.50505	0.301587	0.00254254010062876	61862	68351	60145
c4y_0290001	isacc_modified_current_runny_nose_spring_3y	0.278	0.4631	0.6003	0.5483	0.0057	0.0052	0.0941	0.0027	9.50505	0.428571	0.00182149899390185	61862	68351	60145
c4y_0290001	isacc_modified_current_runny_nose_spring_4y	-0.0701	0.2119	-0.3309	0.7407	0.0071	0.0054	0.0941	0.0091	9.50505	1.28169	0.0102670270720065	61862	68351	60145
c4y_0290001	isacc_modified_current_runny_nose_summer_2y	NA	NA	NA	NA	-0.0079	0.005	0.0941	-7e-04	9.50505	-0.118644	NA	61862	68351	60145
c4y_0290001	isacc_modified_current_runny_nose_summer_3y	0.1585	0.4464	0.355	0.7226	0.0022	0.0055	0.0941	0.0024	9.50505	0.358209	-3.58673337410722e-06	61862	68351	60145
c4y_0290001	isacc_modified_current_runny_nose_summer_4y	NA	NA	NA	NA	-0.0097	0.0058	0.0941	-3e-04	9.50505	-0.0379747	NA	61862	68351	60145
c4y_0290001	isacc_modified_current_runny_nose_winter_2y	-0.0876	0.2524	-0.3471	0.7285	0.0145	0.0051	0.0941	0.0049	9.50505	0.742424	0.0184924066262831	61862	68351	60145
c4y_0290001	isacc_modified_current_runny_nose_winter_3y	NA	NA	NA	NA	0.0195	0.0054	0.0941	-9e-04	9.50505	-0.160714	NA	61862	68351	60145
c4y_0290001	isacc_modified_current_runny_nose_winter_4y	NA	NA	NA	NA	0.0116	0.0056	0.0941	-0.0038	9.50505	-0.535211	NA	61862	68351	60145
c4y_0290001	kawasaki_disease_cum_4y	NA	NA	NA	NA	0.008	0.0051	0.0941	-6e-04	9.50505	-0.0967742	NA	61862	70178	60401
c4y_0290001	length_of_labor	0.1296	0.0991	1.3072	0.1911	0.008	0.0052	0.0941	0.0336	9.50505	4.73239	0.00156624082769643	61862	70596	60401
c4y_0290001	low_birth_weight	0.0788	0.1033	0.7634	0.4452	0.0264	0.0052	0.0941	0.0312	9.50505	4.8	0.0262745564226972	61862	70596	60401
c4y_0290001	lower_respiratory_tract_infection_cum_2y	0.1318	0.1264	1.0425	0.2972	-9e-04	0.0054	0.0941	0.0186	9.50505	2.58333	-0.00689239935075342	61862	69685	60003
c4y_0290001	m0mb_0410001	-0.181	0.0828	-2.1853	0.0289	-0.0071	0.0054	0.0941	0.0693	9.50505	6.41667	0.00423548481263927	61862	44861	34867
c4y_0290001	m0mb_0420001	-0.185	0.0915	-2.0218	0.0432	-0.0074	0.0058	0.0941	0.0712	9.50505	6.47273	0.00739817723928524	61862	78335	61644
c4y_0290001	m0mb_0430001	-0.0393	0.0757	-0.5194	0.6035	2e-04	0.0059	0.0941	0.062	9.50505	4.46043	0.0035014414334561	61862	78335	61644
c4y_0290001	m0mb_0450001	0.0373	0.1123	0.3325	0.7395	-0.0059	0.005	0.0941	0.0209	9.50505	3.16667	-0.00895250136799151	61862	75470	59484
c4y_0290001	m0mb_0460001	-0.06	0.1065	-0.5632	0.5733	-0.0103	0.005	0.0941	0.0224	9.50505	3.5	-0.0107016705241993	61862	63992	50528
c4y_0290001	m0mb_0480001	-0.191	0.081	-2.3583	0.0184	2e-04	0.0054	0.0941	0.0638	9.50505	6.44444	0.0163154386906109	61862	78065	61473
c4y_0290001	m1m_0030001_1	NA	NA	NA	NA	NA	NA	0.0941	0.0011	9.50505	0.186441	NA	61862	73913	60759
c4y_0290001	m1m_0030001_2	-0.0571	0.171	-0.3338	0.7385	0.0177	0.0054	0.0941	0.0098	9.50505	1.46269	0.0226293749799662	61862	73913	60759
c4y_0290001	m1m_0030001_3	NA	NA	NA	NA	0.0273	0.0055	0.0941	-0.0104	9.50505	-1.92593	NA	61862	73765	60651
c4y_0290001	m1m_0040001_1	0.35	0.1296	2.7009	0.0069	-0.0263	0.0054	0.0941	0.0166	9.50505	2.72131	-0.0456666237859096	61862	73913	60759
c4y_0290001	m1m_0040001_2	-0.2218	0.4477	-0.4954	0.6203	0.0025	0.0051	0.0941	0.0022	9.50505	0.431373	0.00628308999582931	61862	73913	60759
c4y_0290001	m1m_0040001_4	-0.2625	0.1211	-2.1672	0.0302	0.0171	0.0053	0.0941	0.0173	9.50505	2.74603	0.0313953280855774	61862	73913	60759
c4y_0290001	m1m_0040001_6	NA	NA	NA	NA	0.0092	0.0051	0.0941	-0.0088	9.50505	-1.76	NA	61862	73913	60759
c4y_0290001	m1m_0250001_1	-0.2319	0.1477	-1.5702	0.1164	-0.0223	0.0054	0.0941	0.0132	9.50505	2.09524	-0.0176046900899147	61862	73913	60759
c4y_0290001	m1m_0250001_2	0.2751	0.1757	1.5659	0.1174	0.0176	0.0053	0.0941	0.0101	9.50505	1.60317	0.011728274459535	61862	73913	60759
c4y_0290001	m1m_0250001_3	-0.0535	0.3089	-0.1732	0.8625	0.0118	0.0052	0.0941	0.0035	9.50505	0.603448	0.0148437019045056	61862	73913	60759
c4y_0290001	m1m_0260001_1	-0.1025	0.1878	-0.5457	0.5853	-0.0168	0.0054	0.0941	0.0079	9.50505	1.36207	-0.0167741911031759	61862	73913	60759
c4y_0290001	m1m_0260001_2	0.1885	0.2348	0.803	0.422	0.0139	0.0054	0.0941	0.0055	9.50505	0.901639	0.0119013838617382	61862	72761	59838
c4y_0290001	m1m_bed_time	NA	NA	NA	NA	NA	NA	0.0941	2e-04	9.50505	0.0350877	NA	61862	68351	60145
c4y_0290001	m1m_nap_count	-0.161	0.104	-1.5476	0.1217	2e-04	0.0049	0.0941	0.0286	9.50505	4.4	0.00913407965557593	61862	68351	60145
c4y_0290001	m1m_night_wake_up_count	-0.1114	0.1082	-1.0296	0.3032	-8e-04	0.0055	0.0941	0.0238	9.50505	3.83871	0.00468633502939159	61862	68351	60145
c4y_0290001	m1m_sleep_time_day	0.0506	0.0891	0.5674	0.5704	-0.0071	0.0052	0.0941	0.0395	9.50505	6.69492	-0.0115362983095366	61862	68351	60145
c4y_0290001	m1m_sleep_time_night	-0.1986	0.1388	-1.4308	0.1525	-0.0244	0.0055	0.0941	0.0141	9.50505	2.2381	-0.0202590675354973	61862	68351	60145
c4y_0290001	m1m_total_sleep_time	-0.0261	0.1058	-0.2471	0.8048	-0.0208	0.0056	0.0941	0.028	9.50505	4.66667	-0.022537149897884	61862	68351	60145
c4y_0290001	m1m_wake_up_time	0.1311	0.1207	1.0862	0.2774	-0.0042	0.0053	0.0941	0.0249	9.50505	3.19231	-0.0115833613107917	61862	68351	60145
c4y_0290001	mbpfas0001b	0.1357	0.3066	0.4426	0.6581	0.0058	0.0054	0.0941	0.0136	9.50505	0.660194	0.001624761191875	61862	71319	60286
c4y_0290001	mbpfas0007	-0.1131	0.4314	-0.2623	0.7931	0.0054	0.0049	0.0941	0.0067	9.50505	0.345361	0.00868637865572523	61862	61862	61862
c4y_0290001	mbpfas0009	0.2189	0.1544	1.4177	0.1563	0.0146	0.0057	0.0941	0.054	9.50505	2.45455	0.00201499152556271	61862	71547	55601
c4y_0290001	mbpfas0013	0.0652	0.1603	0.4063	0.6845	-0.0014	0.0054	0.0941	0.0495	9.50505	2.25	-0.00689353091355441	61862	31989	31989
c4y_0290001	mbpfas0017	0.1752	0.1504	1.1649	0.2441	-0.0116	0.0052	0.0941	0.0561	9.50505	2.55	-0.0280140787551728	61862	79753	61842
c4y_0290001	mbpfas0021	0.1036	0.269	0.385	0.7002	-0.0165	0.0049	0.0941	0.0148	9.50505	0.714976	-0.0239403694763161	61862	79660	61773
c4y_0290001	mbpfas0025	NA	NA	NA	NA	-0.0186	0.0049	0.0941	-0.001	9.50505	-0.046729	NA	61862	77493	60126
c4y_0290001	mbpfas0029	0.0466	0.1707	0.2728	0.785	-0.0212	0.0049	0.0941	0.0334	9.50505	1.63725	-0.0303117102597923	61862	69403	53942
c4y_0290001	mbpfas0039b	NA	NA	NA	NA	NA	NA	0.0941	0.0042	9.50505	0.214286	NA	61862	71319	60286
c4y_0290001	mbpfas0041	NA	NA	NA	NA	NA	NA	0.0941	0.0047	9.50505	0.20524	NA	61862	79780	61862
c4y_0290001	mbpfas0045	NA	NA	NA	NA	-0.0022	0.0051	0.0941	-0.008	9.50505	-0.451977	NA	61862	79780	61862
c4y_0290001	mbpfas0047	0.2057	0.1579	1.3031	0.1925	-0.0125	0.0053	0.0941	0.0515	9.50505	2.48792	-0.030765330973636	61862	79735	61831
c4y_0290001	mbpfas0053b	0.0596	0.1948	0.3058	0.7597	-0.0086	0.0051	0.0941	0.0222	9.50505	1.21978	-0.0129620862389904	61862	71319	60286
c4y_0290001	mbpfas0067b	-0.0625	0.1685	-0.371	0.7106	-0.0032	0.0048	0.0941	0.0296	9.50505	1.5914	-0.000250850646502094	61862	70932	59986
c4y_0290001	mbpfas0073	-0.0618	0.1325	-0.4661	0.6412	-0.0107	0.0051	0.0941	0.0626	9.50505	2.69828	-0.0080609765656996	61862	79507	61653
c4y_0290001	milk_allergy_1hy	0.0112	0.1505	0.0745	0.9406	-0.0103	0.0051	0.0941	0.0138	9.50505	2.15625	-0.0123442192757229	61862	69805	60089
c4y_0290001	milk_allergy_2y	-0.0377	0.1672	-0.2254	0.8216	-0.0077	0.005	0.0941	0.0113	9.50505	1.79365	-0.00757639260937015	61862	70178	60401
c4y_0290001	milk_allergy_3y	0.5222	1.2441	0.4198	0.6747	-0.0142	0.0055	0.0941	0.0017	9.50505	0.288136	-0.0232338963785249	61862	70178	60401
c4y_0290001	milk_allergy_cum_4y	-0.0576	0.1263	-0.4558	0.6485	-0.0121	0.0052	0.0941	0.0203	9.50505	3.02985	-0.011338672631515	61862	70178	60401
c4y_0290001	milk_allergy_score_until_4yo	0.0503	0.1048	0.4796	0.6315	-0.0124	0.0053	0.0941	0.0317	9.50505	4.28378	-0.0174000607294615	61862	69918	60188
c4y_0290001	milk_allergy_score_until_4yo_positive	0.0462	0.1061	0.4359	0.6629	-0.011	0.0054	0.0941	0.0309	9.50505	4.06579	-0.0154728139183907	61862	70072	60321
c4y_0290001	mn	0.0801	0.0647	1.2383	0.2156	-0.0011	0.0057	0.0941	0.0781	9.50505	4.91195	-0.00871767226885477	61862	61862	61862
c4y_0290001	mt1b_0020001	-0.0435	0.1022	-0.4255	0.6705	-0.0022	0.0056	0.0941	0.0349	9.50505	4.30864	-1.18008631457559e-05	61862	79419	61586
c4y_0290001	mt1b_0020101	-0.044	0.1042	-0.4219	0.6731	-0.0035	0.0056	0.0941	0.0332	9.50505	4.25641	-0.00163008091513884	61862	79348	61537
c4y_0290001	mt1b_0030001	0.0094	0.1039	0.0908	0.9276	-0.0069	0.0054	0.0941	0.0286	9.50505	3.575	-0.0089494071670601	61862	78297	60728
c4y_0290001	mt1b_0030101	0.0167	0.1054	0.1588	0.8739	-0.007	0.0055	0.0941	0.0294	9.50505	3.58537	-0.00945638772246771	61862	78943	61233
c4y_0290001	mt1b_0040001b	-0.1511	0.1267	-1.1928	0.233	0.0055	0.0047	0.0941	0.015	9.50505	2.58621	0.0124353749291661	61862	71021	60060
c4y_0290001	mt1b_0040101b	-0.1673	0.1325	-1.2624	0.2068	0.0056	0.0047	0.0941	0.0141	9.50505	2.35	0.012999091733469	61862	70753	59844
c4y_0290001	mt1b_0050001	0.0436	0.1059	0.4117	0.6805	2e-04	0.0054	0.0941	0.0302	9.50505	4.50746	-0.00223597610907723	61862	78788	61115
c4y_0290001	mt1b_0050101	0.0485	0.1076	0.4505	0.6523	8e-04	0.0054	0.0941	0.03	9.50505	4.34783	-0.00177980955733455	61862	79780	61862
c4y_0290001	mt1b_0060001	-0.1374	0.136	-1.0099	0.3125	-0.004	0.0056	0.0941	0.02	9.50505	2.85714	0.00150515414854998	61862	79780	61862
c4y_0290001	mt1b_0060101	-0.1118	0.1391	-0.8038	0.4215	-0.0053	0.0056	0.0941	0.0191	9.50505	2.72857	-0.00138671400383273	61862	79011	61277
c4y_0290001	mt1b_0080001	-0.0084	0.0793	-0.1064	0.9152	-0.0026	0.0057	0.0941	0.0576	9.50505	6.32967	-0.00254514549815569	61862	78831	61132
c4y_0290001	mt1b_0100101	0.2067	0.0865	2.3898	0.0169	0.0091	0.0057	0.0941	0.0571	9.50505	3.48171	-0.00521224087152406	61862	79780	61862
c4y_0290001	mt1b_0100201	0.1172	0.0808	1.4502	0.147	-0.0035	0.0052	0.0941	0.055	9.50505	6.11111	-0.0134085434872366	61862	79780	61862
c4y_0290001	mt1b_0100301	0.083	0.0986	0.8414	0.4001	6e-04	0.0052	0.0941	0.034	9.50505	4.72222	-0.00428823568907622	61862	79295	61505
c4y_0290001	mt1b_0100401	0.1072	0.0931	1.1508	0.2498	0.0012	0.0051	0.0941	0.039	9.50505	5.34247	-0.0054996303026678	61862	79780	61862
c4y_0290001	mt1b_0100501	-5.0612e-05	0.0819	-6e-04	0.9995	0.004	0.0057	0.0941	0.0606	9.50505	5.66355	0.00495830444575378	61862	78192	60872
c4y_0290001	mt1b_0100601	-0.0326	0.0846	-0.3857	0.6997	0.0034	0.0059	0.0941	0.0596	9.50505	5.51852	0.00686865911926227	61862	77649	60448
c4y_0290001	mt1b_0100701	-0.0949	0.0879	-1.0789	0.2807	0.001	0.0056	0.0941	0.0456	9.50505	5.92208	0.00792480934958387	61862	76816	59824
c4y_0290001	mt1b_0100801	0.0461	0.0712	0.6478	0.5171	0.0072	0.0059	0.0941	0.0914	9.50505	7.87931	0.0044046085216696	61862	77194	60153
c4y_0290001	mt1b_0200101	0.1818	0.0774	2.3497	0.0188	-0.0019	0.0054	0.0941	0.0567	9.50505	5.0177	-0.0167370805131415	61862	76496	59614
c4y_0290001	mt1b_0200201	-0.1931	0.0804	-2.4024	0.0163	-2e-04	0.0056	0.0941	0.0537	9.50505	4.92661	0.014578241867413	61862	77911	60648
c4y_0290001	mt1b_0200301	-0.0029	0.083	-0.0344	0.9726	0.0095	0.0052	0.0941	0.0432	9.50505	4.69565	0.0119005331786573	61862	77531	60390
c4y_0290001	mt1b_0200401	-0.0116	0.0809	-0.1435	0.8859	-0.0048	0.005	0.0941	0.0552	9.50505	5.52	-0.00512066389993315	61862	75638	58912
c4y_0290001	mt1b_0200501	-0.0707	0.1215	-0.5822	0.5605	-0.003	0.0051	0.0941	0.026	9.50505	1.9697	9.58662116053475e-05	61862	79399	61712
c4y_0290001	mt1b_0400001	-0.0352	0.0846	-0.4165	0.6771	0.0095	0.0056	0.0941	0.0725	9.50505	6.90476	0.0149418242648815	61862	79399	61712
c4y_0290001	mt1b_0410001	-0.1062	0.0818	-1.2983	0.1942	0.004	0.0054	0.0941	0.0631	9.50505	6.8587	0.0138136113397519	61862	79399	61712
c4y_0290001	mt1b_0420001	-0.1067	0.0952	-1.121	0.2623	0.0026	0.0055	0.0941	0.0587	9.50505	6.52222	0.0119181136762661	61862	72598	56655
c4y_0290001	mt1b_0430001	-0.027	0.0798	-0.3383	0.7351	0.008	0.0057	0.0941	0.058	9.50505	4.87395	0.012022370216554	61862	78873	61332
c4y_0290001	mt1b_0440001	-0.1459	0.0884	-1.6496	0.099	-0.0093	0.0054	0.0941	0.0611	9.50505	6.17172	0.000543526172349818	61862	79399	61712
c4y_0290001	mt1b_0450001	0.038	0.1088	0.3495	0.7267	0.0071	0.0052	0.0941	0.029	9.50505	4.14286	0.00643230418933369	61862	78335	61644
c4y_0290001	mt1b_0460001	0.0294	0.1005	0.2925	0.7699	0.0097	0.005	0.0941	0.0312	9.50505	4.52174	0.00999222465440767	61862	78335	61644
c4y_0290001	mt1b_0470001	NA	NA	NA	NA	-0.0218	0.0049	0.0941	-0.0051	9.50505	-0.87931	NA	61862	78335	61644
c4y_0290001	mt1b_0480001	-0.098	0.0835	-1.1747	0.2401	0.0031	0.0053	0.0941	0.0615	9.50505	5.6422	0.0118820696137402	61862	78335	61644
c4y_0290001	mt1u_0010001	-0.1246	0.1364	-0.9133	0.3611	0.0057	0.0052	0.0941	0.0165	9.50505	2.79661	0.0120208943242781	61862	78335	61644
c4y_0290001	mt1u_0020001	-0.1672	0.1545	-1.0822	0.2792	-5e-04	0.005	0.0941	0.013	9.50505	2.13115	0.00558736026437203	61862	78335	61644
c4y_0290001	mt2b_0410001	-0.1253	0.0784	-1.5981	0.11	0.0074	0.0058	0.0941	0.0775	9.50505	6.73913	0.0208463439969355	61862	78335	61644
c4y_0290001	mt2b_0420001	-0.0862	0.0836	-1.0317	0.3022	0.0053	0.0058	0.0941	0.0791	9.50505	6.76068	0.0168186431831124	61862	47125	36110
c4y_0290001	mt2b_0430001	-0.0517	0.0629	-0.8224	0.4109	0.0102	0.0056	0.0941	0.0853	9.50505	5.29814	0.0177576003922284	61862	78010	61441
c4y_0290001	mt2b_0450001	0.1656	0.0791	2.0927	0.0364	0.0112	0.0055	0.0941	0.0514	9.50505	6.425	0.00124596326069286	61862	77898	61355
c4y_0290001	mt2b_0460001	0.0871	0.0793	1.0992	0.2717	0.0143	0.0051	0.0941	0.0452	9.50505	5.38095	0.0112828892663575	61862	78038	61431
c4y_0290001	mt2b_0480001	-0.095	0.0725	-1.3112	0.1898	0.013	0.0054	0.0941	0.0758	9.50505	5.57353	0.0248413294059518	61862	77939	61379
c4y_0290001	mt2b_0490001	-0.0092	0.0984	-0.0931	0.9258	0.0101	0.005	0.0941	0.0271	9.50505	3.56579	0.0126593056846047	61862	78097	61473
c4y_0290001	mt2u_0010001	-0.0419	0.1072	-0.3909	0.6959	-0.0035	0.0053	0.0941	0.0227	9.50505	3.72131	-0.0021901458711052	61862	76379	60187
c4y_0290001	mt2u_0020001	-0.0866	0.1125	-0.7697	0.4415	-0.0051	0.0054	0.0941	0.0228	9.50505	3.8	-0.00419816681650389	61862	39068	31493
c4y_0290001	mumps_cum_4y	-0.1401	0.2942	-0.4761	0.634	-0.0052	0.0057	0.0941	0.0044	9.50505	0.594595	-0.00298894995029292	61862	70596	60401
c4y_0290001	mycotic_or_fungal_infection_cum_2y	0.2388	0.2638	0.9055	0.3652	0.0021	0.0051	0.0941	0.0053	9.50505	0.929825	-0.00319756744041193	61862	70596	60401
c4y_0290001	nuts_allergy_score_until_4yo_positive	-0.1456	0.2004	-0.7265	0.4675	0.0017	0.0054	0.0941	0.0098	9.50505	1.44118	0.00662640887623223	61862	70178	60401
c4y_0290001	otitis_media_cum_2y	0.045	0.1081	0.4165	0.677	-0.0048	0.0051	0.0941	0.0243	9.50505	3.68182	-0.00786750091270939	61862	69920	60190
c4y_0290001	out_of_night_diapers_age_4y	0.7524	0.207	3.6343	3e-04	0.0133	0.0052	0.0941	0.0304	9.50505	2.15603	-0.0275955721794296	61862	68351	60145
c4y_0290001	participant_reported_food_allergy_cum_4y	-0.0094	0.0968	-0.0976	0.9222	-0.0223	0.0053	0.0941	0.0429	9.50505	4.71429	-0.0254834815791638	61862	70178	60401
c4y_0290001	pb	0.2412	0.0774	3.1184	0.0018	-0.013	0.0052	0.0941	0.0508	9.50505	6.51282	-0.0328552503217341	61862	65376	59951
c4y_0290001	peanuts_allergy_score_4yo_positive	-0.6557	2.3759	-0.276	0.7826	0.0065	0.005	0.0941	0.0018	9.50505	0.28125	0.0164304878700539	61862	70178	60401
c4y_0290001	premature_birth	0.0036	0.1731	0.0207	0.9835	0.0202	0.005	0.0941	0.0091	9.50505	1.56897	0.0232155600186943	61862	70596	60401
c4y_0290001	psychomotor_developmental_delay_cum_4y	NA	NA	NA	NA	0.0807	0.0052	0.0941	-0.0018	9.50505	-0.295082	NA	61862	70596	60401
c4y_0290001	roseola_infantum_cum_2y	-0.0095	0.1594	-0.0594	0.9527	-0.0243	0.0051	0.0941	0.0126	9.50505	2	-0.0278531493340885	61862	69125	59582
c4y_0290001	rsv_infection_cum_2y	0.0056	0.096	0.0584	0.9534	0.0035	0.0048	0.0941	0.0361	9.50505	5.30882	0.00417617625345931	61862	56798	49060
c4y_0290001	sccon003	0.1441	0.0737	1.9552	0.0506	0.0073	0.0053	0.0941	0.0704	9.50505	8.38095	-0.00482586845600553	61862	61862	61862
c4y_0290001	sccon005	-0.0801	0.1082	-0.7396	0.4595	0.0042	0.0051	0.0941	0.0252	9.50505	3.76119	0.00862020231964352	61862	61862	61862
c4y_0290001	se	0.0793	0.0661	1.2011	0.2297	-4e-04	0.0049	0.0941	0.0628	9.50505	1.82558	-0.00705005382556347	61862	61862	61862
c4y_0290001	shellfish_allergy_score_until_4yo_positive	0.0782	0.3726	0.2098	0.8338	-0.0025	0.0052	0.0941	0.0027	9.50505	0.442623	-0.00418054919015117	61862	70178	60401
c4y_0290001	soba_allergy_score_until_4yo_positive	-0.0273	0.1877	-0.1454	0.8844	0.0042	0.0057	0.0941	0.0105	9.50505	1.75	0.00574552278325837	61862	70178	60401
c4y_0290001	soybean_allergy_score_until_4yo_positive	-0.3633	0.2421	-1.5009	0.1334	0.0111	0.0051	0.0941	0.0084	9.50505	1.29231	0.02355248857815	61862	70178	60401
c4y_0290001	streptococcus_pyogenes_cum_4y	-0.3418	0.2755	-1.241	0.2146	0.0101	0.0049	0.0941	0.0062	9.50505	0.984127	0.02034742336135	61862	70596	60401
c4y_0290001	ucbb_0080001b	0.0261	0.0912	0.286	0.7749	-0.0027	0.0051	0.0941	0.029	9.50505	4.83333	-0.00463579008560133	61862	70787	59868
c4y_0290001	ucbb_0410001	0.0061	0.0457	0.1337	0.8937	0.0038	0.0064	0.0941	0.3582	9.50505	8.3109	0.00631195435999295	61862	39080	31493
c4y_0290001	ucbb_0420001	-8e-04	0.048	-0.0156	0.9875	0.0124	0.0061	0.0941	0.3484	9.50505	7.81166	0.028046506343648	61862	33803	26493
c4y_0290001	ucbb_0430001	0.0186	0.0396	0.4691	0.639	0.0264	0.0063	0.0941	0.2981	9.50505	4.26466	0.0540360233144875	61862	32861	25762
c4y_0290001	ucbb_0450001	0.0304	0.0651	0.4679	0.6399	0.014	0.0059	0.0941	0.0986	9.50505	10.9556	0.0234711823459335	61862	33893	26558
c4y_0290001	ucbb_0460001	-0.0045	0.067	-0.0667	0.9468	0.0108	0.0061	0.0941	0.0956	9.50505	10.5055	0.0211065170783751	61862	33620	26370
c4y_0290001	ucbb_0480001	-0.0071	0.0496	-0.143	0.8863	0.0078	0.006	0.0941	0.3442	9.50505	7.23109	0.0131900558367116	61862	76283	60281
c4y_0290001	upper_respiratory_tract_infection_cum_2y	-0.2687	0.1492	-1.8011	0.0717	0.0161	0.005	0.0941	0.018	9.50505	2.64706	0.0303716119493505	61862	69935	60212
c4y_0290001	urinary_tract_infections_cum_4y	NA	NA	NA	NA	-0.006	0.0049	0.0941	-0.0027	9.50505	-0.442623	NA	61862	70596	60401
c4y_0290001	urticaria_cum_4y	0.2412	0.1749	1.3787	0.168	-0.0072	0.0051	0.0941	0.0121	9.50505	1.77941	-0.016905772394702	61862	70178	60401
c4y_0290001	varicella_cum_4y	-0.1051	0.2797	-0.3756	0.7072	-0.0134	0.0054	0.0941	0.0045	9.50505	0.642857	-0.0131609679081188	61862	70596	60401
c4y_0290001	wheat_allergy_score_until_4yo_positive	0.0192	0.1038	0.1853	0.853	-0.0054	0.0054	0.0941	0.0305	9.50505	4.55224	-0.00738318842457441	61862	70178	60401
c4y_0300101	BMI	-0.1605	0.0865	-1.8552	0.0636	0.0168	0.0066	0.0224	0.1732	3.29412	19.4607	0.0298061975850702	61614	163835	0
c4y_0300101	adenovirus_infection_cum_2y	-0.1034	0.2583	-0.4002	0.689	0.0094	0.006	0.0224	0.0171	3.29412	2.71429	0.0125398204425306	61862	69935	60212
c4y_0300101	allergic_conjunctivitis_cum_4y	-0.3185	0.2837	-1.1225	0.2616	0.0081	0.0047	0.0224	0.0162	3.29412	2.28169	0.0151965572004841	61862	70178	60401
c4y_0300101	allergic_conjunctivitis_or_rhinitis_or_hay_fever_cum_4y	-0.4418	0.3995	-1.106	0.2687	0.0083	0.0049	0.0224	0.0086	3.29412	1.11688	0.0154255477456623	61862	70178	60401
c4y_0300101	allergic_rhinitis_cum_4y	-0.1778	0.2804	-0.6341	0.526	0.006	0.0047	0.0224	0.0126	3.29412	1.55556	0.00970209505189314	61862	70178	60401
c4y_0300101	any_food_allergy_score_positive_until_4yo	0.022	0.1431	0.1537	0.8778	-7e-04	0.0048	0.0224	0.0548	3.29412	5.48	-0.00159622455731497	61862	70178	60401
c4y_0300101	asthma_cum_4y	-0.0354	0.1947	-0.182	0.8556	6e-04	0.0051	0.0224	0.0306	3.29412	3.1875	0.00162437923968176	61862	70178	60401
c4y_0300101	atopic_dermatitis_cum_4y	-0.0471	0.1612	-0.2922	0.7701	0.0126	0.0054	0.0224	0.0633	3.29412	5.86111	0.0162168118355571	61862	70178	60401
c4y_0300101	autistic_spectrum_disorder_and_pddnos_cum_4y	-0.359	0.3007	-1.194	0.2325	0.0177	0.005	0.0224	0.0107	3.29412	1.94545	0.0253433781588	61862	70596	60401
c4y_0300101	bone_fracture_cum_4y	-0.7929	0.9266	-0.8557	0.3922	-4e-04	0.0044	0.0224	0.0034	3.29412	0.548387	0.00656698773994945	61862	70596	60401
c4y_0300101	breast_feeding_cessation_1m	1	0.8859	1.2148	0.2245	0.0038	0.0046	0.0224	0.004	3.29412	0.634921	-0.00611034631468294	61862	70596	60401
c4y_0300101	breast_feeding_cessation_2m	0.1191	0.2207	0.5397	0.5894	0.0097	0.0048	0.0224	0.0142	3.29412	2.18462	0.00866647986934072	61862	70310	60170
c4y_0300101	breast_feeding_cessation_3m	0.4413	0.2813	1.5688	0.1167	0.0127	0.0054	0.0224	0.0112	3.29412	1.77778	0.00702336730667744	61862	70596	60401
c4y_0300101	breast_feeding_cessation_age	0.4014	0.2919	1.3752	0.1691	-0.0135	0.0046	0.0224	0.018	3.29412	2.14286	-0.0233011690810357	61862	70596	60401
c4y_0300101	breast_feeding_period_1y	0.1715	0.2295	0.7472	0.4549	-0.0302	0.0048	0.0224	0.0188	3.29412	2.84848	-0.0373303408825788	61862	70596	60401
c4y_0300101	c1hy_0030001b2	-0.4027	0.2907	-1.3853	0.166	-0.0119	0.0046	0.0224	0.0102	3.29412	1.85455	-0.00714077577037595	61862	71319	60286
c4y_0300101	c1hy_0060002_checked	-0.0944	0.1006	-0.9388	0.3478	0.0041	0.0053	0.0224	0.1964	3.29412	12.1235	0.0123136153414073	61862	78217	61297
c4y_0300101	c1hy_0070002b	0.0308	0.3479	0.0886	0.9294	0.0038	0.0049	0.0224	0.0083	3.29412	1.40678	0.00382564993299579	61862	71319	60286
c4y_0300101	c1hy_0100001_2	0.0112	0.2776	0.0405	0.9677	-0.0055	0.0048	0.0224	0.0118	3.29412	1.81538	-0.00657598410150077	61862	69911	57583
c4y_0300101	c1hy_0100001_3	-0.0014	0.1986	-0.0069	0.9945	-0.0025	0.0048	0.0224	0.0295	3.29412	3.73418	-0.00286823629486609	61862	71276	58664
c4y_0300101	c1hy_0100001_4	NA	NA	NA	NA	0.0159	0.0046	0.0224	-0.0043	3.29412	-0.767857	NA	61862	56592	46249
c4y_0300101	c1hy_0100501_3	-0.4352	0.4053	-1.0738	0.2829	0.0014	0.0051	0.0224	0.0065	3.29412	1.14035	0.00691416061467215	61862	73388	60364
c4y_0300101	c1hy_0100501_4	0.1009	0.6081	0.1659	0.8682	0.01	0.0045	0.0224	0.0022	3.29412	0.407407	0.0105511532980445	61862	73913	60759
c4y_0300101	c1hy_0102001_3	NA	NA	NA	NA	0.0046	0.0052	0.0224	-0.0046	3.29412	-0.754098	NA	61862	73913	60759
c4y_0300101	c1hy_0103001_3	-0.1036	0.2343	-0.4423	0.6582	-0.0038	0.0048	0.0224	0.018	3.29412	3.33333	-0.00219310959751831	61862	73913	60759
c4y_0300101	c1hy_0103501_2	-0.2619	0.2458	-1.0656	0.2866	0.0138	0.005	0.0224	0.0212	3.29412	2.94444	0.0215349420292318	61862	73913	60759
c4y_0300101	c1hy_0103501_3	0.1241	1.0227	0.1213	0.9034	-5e-04	0.0049	0.0224	0.0018	3.29412	0.295082	-0.00136100907932527	61862	73913	60759
c4y_0300101	c1hy_0104001_2	-0.4048	0.2077	-1.9495	0.0512	0.0135	0.0047	0.0224	0.0266	3.29412	4.09231	0.0255310132580539	61862	73913	60759
c4y_0300101	c1hy_0104001_3	NA	NA	NA	NA	-0.0073	0.0047	0.0224	-0.0029	3.29412	-0.508772	NA	61862	73913	60759
c4y_0300101	c1hy_0104501_2	-0.485	0.4347	-1.1158	0.2645	0.0253	0.0051	0.0224	0.0064	3.29412	1.03226	0.0348527636158191	61862	71709	59037
c4y_0300101	c1hy_0105001_2	-0.1324	0.1946	-0.6805	0.4962	0.0212	0.005	0.0224	0.028	3.29412	4.24242	0.0276430528003066	61862	73656	60559
c4y_0300101	c1hy_0105001_3	NA	NA	NA	NA	-0.0049	0.0046	0.0224	-0.003	3.29412	-0.491803	NA	61862	73913	60759
c4y_0300101	c1hy_0240001_1	0.0269	0.4638	0.058	0.9538	0.0031	0.0052	0.0224	0.0045	3.29412	0.725806	0.00322344712481199	61862	73913	60759
c4y_0300101	c1hy_0240001_2	-0.1009	0.4081	-0.2473	0.8047	-0.0054	0.005	0.0224	0.0057	3.29412	0.890625	-0.00493918276210794	61862	73913	60759
c4y_0300101	c1hy_0250001_1	0.1295	0.1905	0.6797	0.4967	-0.0125	0.0047	0.0224	0.0278	3.29412	3.80822	-0.017481056546574	61862	70862	59926
c4y_0300101	c1hy_0250001_2	0.3519	0.2566	1.3713	0.1703	-0.0118	0.0046	0.0224	0.0162	3.29412	2.41791	-0.0201239735054782	61862	70902	59967
c4y_0300101	c1hy_0250001_3	-0.3347	0.1727	-1.9384	0.0526	0.019	0.0053	0.0224	0.0352	3.29412	5.10145	0.0312778086194219	61862	70984	60018
c4y_0300101	c1hy_0380101_1	NA	NA	NA	NA	-0.0033	0.0048	0.0224	-0.0018	3.29412	-0.295082	NA	61862	70954	60000
c4y_0300101	c1hy_0380101_2	0.06	0.3032	0.198	0.8431	0.0072	0.005	0.0224	0.0101	3.29412	1.68333	0.0110746917077506	61862	33377	27733
c4y_0300101	c1hy_0380101_3	NA	NA	NA	NA	-0.0032	0.0046	0.0224	-7e-04	3.29412	-0.106061	NA	61862	70204	59393
c4y_0300101	c1hy_0380101_4	NA	NA	NA	NA	0.0075	0.0049	0.0224	-2e-04	3.29412	-0.03125	NA	61862	71075	60098
c4y_0300101	c1hy_0493002b	0.7826	0.665	1.1767	0.2393	9e-04	0.005	0.0224	0.0045	3.29412	0.789474	-0.00695952031906038	61862	71319	60286
c4y_0300101	c1hy_asq_acomu	-0.0706	0.1272	-0.5552	0.5787	-0.0134	0.0055	0.0224	0.0861	3.29412	8.87629	-0.01253296379968	61862	73434	60425
c4y_0300101	c1hy_asq_bgm	-0.065	0.1342	-0.4845	0.628	-0.0267	0.0052	0.0224	0.0765	3.29412	8.89535	-0.028512281165048	61862	73434	60425
c4y_0300101	c1hy_asq_cfm	-0.1454	0.1497	-0.9717	0.3312	-0.0165	0.0051	0.0224	0.0557	3.29412	6.47674	-0.0138100432302276	61862	73434	60425
c4y_0300101	c1hy_asq_dproblem	0.0664	0.1447	0.4591	0.6462	-0.0145	0.0049	0.0224	0.0515	3.29412	6.68831	-0.0191383138603162	61862	73434	60425
c4y_0300101	c1hy_asq_epersonal	-0.035	0.1924	-0.1818	0.8558	-0.0155	0.0051	0.0224	0.0355	3.29412	4.08046	-0.0167886556179394	61862	73434	60425
c4y_0300101	c1hy_asq_total	-0.0155	0.1347	-0.1151	0.9084	-0.0222	0.0052	0.0224	0.0772	3.29412	8.21277	-0.0251165586418896	61862	71021	60060
c4y_0300101	c1hy_bed_time	0.4717	0.2106	2.2396	0.0251	0.0063	0.0046	0.0224	0.0269	3.29412	3.68493	-0.00480446450586311	61862	70596	60401
c4y_0300101	c1hy_bmi	-0.147	0.0995	-1.4776	0.1395	0.0143	0.0046	0.0224	0.1847	3.29412	13.2878	0.0282389374131728	61862	71319	60286
c4y_0300101	c1hy_nap_count	0.2322	0.237	0.9799	0.3271	-0.0083	0.0048	0.0224	0.0165	3.29412	2.46269	-0.0138138298890318	61862	70596	60401
c4y_0300101	c1hy_night_wake_up_count	0.0967	0.187	0.517	0.6051	-0.0167	0.0051	0.0224	0.0287	3.29412	4.28358	-0.0212668185361608	61862	70596	60401
c4y_0300101	c1hy_psi_cf	0.1222	0.2066	0.5914	0.5543	0.0305	0.0051	0.0224	0.0264	3.29412	4.125	0.0324113808246707	61862	77462	61035
c4y_0300101	c1hy_sleep_time_day	0.5246	0.2538	2.0673	0.0387	0.0016	0.0046	0.0224	0.0195	3.29412	3.25	-0.00941061341081571	61862	70596	60401
c4y_0300101	c1hy_sleep_time_night	-0.7018	0.2455	-2.8586	0.0043	-0.0019	0.0044	0.0224	0.0231	3.29412	3.34783	0.0142085107306071	61862	70596	60401
c4y_0300101	c1hy_total_sleep_time	0.057	0.3008	0.1895	0.8497	-0.0042	0.0045	0.0224	0.01	3.29412	1.5873	-0.00553815346425636	61862	70596	60401
c4y_0300101	c1hy_wake_up_time	0.18	0.1324	1.3598	0.1739	0.0129	0.0049	0.0224	0.0699	3.29412	9.07792	0.00733191109721507	61862	70596	60401
c4y_0300101	c1y_0010001_1	NA	NA	NA	NA	NA	NA	0.0224	2e-04	3.29412	0.0350877	NA	61862	73679	60592
c4y_0300101	c1y_0010001_3	NA	NA	NA	NA	-0.0024	0.0047	0.0224	-4e-04	3.29412	-0.0677966	NA	61862	73406	60362
c4y_0300101	c1y_0080104_checked	-0.1929	0.1132	-1.7049	0.0882	0.0167	0.0051	0.0224	0.1944	3.29412	9.21327	0.0356292776098752	61862	77970	61400
c4y_0300101	c1y_0080204_checked	0.0431	0.1032	0.4177	0.6761	0.0031	0.0055	0.0224	0.2505	3.29412	11.0841	0.000327617278032236	61862	77835	61303
c4y_0300101	c1y_0090005b	NA	NA	NA	NA	0.004	0.0047	0.0224	-0.0013	3.29412	-0.188406	NA	61862	71319	60286
c4y_0300101	c1y_0170001_1	0.4562	0.2745	1.6618	0.0966	0.0016	0.005	0.0224	0.0144	3.29412	2.18182	-0.00652685426541254	61862	73369	60333
c4y_0300101	c1y_0170001_1_3	0.2097	0.1666	1.2591	0.208	-9e-04	0.0055	0.0224	0.0501	3.29412	5.16495	-0.0083117384286328	61862	70596	60401
c4y_0300101	c1y_0170001_3	0.1177	0.2151	0.5472	0.5843	-0.0022	0.0051	0.0224	0.0238	3.29412	3.05128	-0.00529773983650377	61862	73310	60281
c4y_0300101	c1y_0210001_1	-0.3134	0.3867	-0.8104	0.4177	-0.0041	0.0047	0.0224	0.0085	3.29412	1.25	-0.000268328785383564	61862	73011	60049
c4y_0300101	c1y_0210001_2	0.3901	0.4012	0.9722	0.331	0.003	0.0046	0.0224	0.0083	3.29412	1.23881	-0.00200590581554449	61862	73629	60546
c4y_0300101	c1y_0220001_1	-0.5429	0.2538	-2.1395	0.0324	-0.0055	0.0053	0.0224	0.0185	3.29412	3.13559	0.00500820037214231	61862	73224	60230
c4y_0300101	c1y_0220001_2	0.8024	0.3154	2.5439	0.011	-0.0125	0.0053	0.0224	0.016	3.29412	2.38806	-0.0297160291106242	61862	73371	60348
c4y_0300101	c1y_0220001_3	-0.2562	0.1652	-1.5507	0.121	0.0227	0.0049	0.0224	0.0414	3.29412	6.27273	0.0342894363054373	61862	73012	60081
c4y_0300101	c1y_1_bmi	-0.077	0.1078	-0.7142	0.4751	0.0062	0.0054	0.0224	0.2582	3.29412	13.1066	0.0148982108998967	61862	71319	60286
c4y_0300101	c1y_2_bmi	-0.1134	0.0932	-1.2167	0.2237	0.0096	0.0058	0.0224	0.282	3.29412	17.4074	0.0233825436856433	61862	71319	60286
c4y_0300101	c1y_asq_acomu	-0.1193	0.1318	-0.9051	0.3654	-0.0097	0.0059	0.0224	0.0953	3.29412	10.1383	-0.00512432382385354	61862	64774	59434
c4y_0300101	c1y_asq_bgm	-0.0467	0.0985	-0.4746	0.6351	-0.0198	0.0051	0.0224	0.1767	3.29412	15.5	-0.0202313152411405	61862	64774	59434
c4y_0300101	c1y_asq_cfm	-0.0439	0.1812	-0.2424	0.8085	-0.0137	0.0058	0.0224	0.0465	3.29412	5.96154	-0.0136457334927491	61862	64774	59434
c4y_0300101	c1y_asq_dproblem	0.0098	0.1473	0.0664	0.9471	-0.0161	0.0054	0.0224	0.061	3.29412	7.625	-0.018275492118045	61862	64774	59434
c4y_0300101	c1y_asq_epersonal	-0.0591	0.1498	-0.3944	0.6933	-0.0067	0.0056	0.0224	0.0613	3.29412	7.38554	-0.00516306179963593	61862	64774	59434
c4y_0300101	c1y_asq_total	-0.0773	0.1277	-0.6053	0.545	-0.0173	0.006	0.0224	0.1088	3.29412	11.6989	-0.0163789594873313	61862	70932	59986
c4y_0300101	c1y_bed_time	0.3223	0.2673	1.2058	0.2279	0.007	0.0051	0.0224	0.0129	3.29412	2.01562	0.00222523979546204	61862	70453	60293
c4y_0300101	c1y_nap_count	0.0833	0.2345	0.355	0.7226	-0.0071	0.0049	0.0224	0.0192	3.29412	3.04762	-0.00972323548181488	61862	70047	59970
c4y_0300101	c1y_night_wake_up_count	0.1833	0.2317	0.791	0.4289	-0.0062	0.0049	0.0224	0.0191	3.29412	3.03175	-0.0108311466864423	61862	69824	59792
c4y_0300101	c1y_sleep_time_day	0.2797	0.2334	1.1981	0.2309	0.0017	0.0046	0.0224	0.0204	3.29412	3.2381	-0.00420914548283605	61862	70596	60401
c4y_0300101	c1y_sleep_time_night	-0.3709	0.193	-1.9212	0.0547	-0.0117	0.0053	0.0224	0.029	3.29412	4.26471	-0.00346478818153362	61862	70181	60092
c4y_0300101	c1y_total_sleep_time	-0.0837	0.1869	-0.4479	0.6542	-0.004	0.0045	0.0224	0.0279	3.29412	4.5	-0.00234290906586212	61862	70596	60401
c4y_0300101	c1y_wake_up_time	0.043	0.1347	0.3194	0.7494	0.0059	0.0051	0.0224	0.063	3.29412	8.87324	0.00506927866173229	61862	70254	60144
c4y_0300101	c2hy_0030002_checked	-0.0956	0.0909	-1.0517	0.2929	-0.008	0.0057	0.0224	0.2841	3.29412	13.4645	-0.00173823955075509	61862	78209	61280
c4y_0300101	c2hy_0040401b	NA	NA	NA	NA	-0.0056	0.0048	0.0224	-0.0044	3.29412	-0.733333	NA	61862	71319	60286
c4y_0300101	c2hy_asq_acomu	-0.2808	0.145	-1.9366	0.0528	-0.026	0.0052	0.0224	0.066	3.29412	7.02128	-0.019704684712929	61862	76280	60287
c4y_0300101	c2hy_asq_bgm	-0.2412	0.1437	-1.6786	0.0932	-0.0232	0.0049	0.0224	0.0652	3.29412	7.01075	-0.0180105633175132	61862	76280	60287
c4y_0300101	c2hy_asq_cfm	-0.1051	0.1848	-0.5689	0.5694	-0.0321	0.0049	0.0224	0.0357	3.29412	4.89041	-0.0347166362925957	61862	75785	59922
c4y_0300101	c2hy_asq_dproblem	-0.1896	0.1509	-1.2561	0.2091	-0.0273	0.0052	0.0224	0.0588	3.29412	7.08434	-0.0307180739306267	61862	55151	43872
c4y_0300101	c2hy_asq_epersonal	-0.0691	0.131	-0.5275	0.5979	-0.0388	0.005	0.0224	0.0734	3.29412	8.24719	-0.0442982670152089	61862	72755	57892
c4y_0300101	c2hy_asq_total	-0.1369	0.1359	-1.0074	0.3138	-0.0367	0.0051	0.0224	0.0765	3.29412	8.89535	-0.0367291301322289	61862	70787	59868
c4y_0300101	c2hy_bmi	-0.113	0.0945	-1.1963	0.2316	0.0187	0.0051	0.0224	0.2398	3.29412	16.2027	0.0335067351155438	61862	71319	60286
c4y_0300101	c2hy_psi_cf	-0.0179	0.2151	-0.0834	0.9336	0.0314	0.005	0.0224	0.0273	3.29412	4.33333	0.0368168438404619	61862	78335	61644
c4y_0300101	c2y_0030002_checked	-0.1017	0.0923	-1.1012	0.2708	-0.0028	0.0057	0.0224	0.2606	3.29412	11.8455	0.00537142623574816	61862	76690	60204
c4y_0300101	c2y_0070301b	NA	NA	NA	NA	0.0044	0.0046	0.0224	-2e-04	3.29412	-0.0338983	NA	61862	68796	58326
c4y_0300101	c2y_0080001_1	0.1751	0.2217	0.7901	0.4295	2e-04	0.0048	0.0224	0.0208	3.29412	3.25	-0.00363719058053414	61862	70887	59945
c4y_0300101	c2y_0080001_2	-0.2227	0.207	-1.0757	0.2821	-0.0152	0.005	0.0224	0.0219	3.29412	3.47619	-0.0121354939754518	61862	70804	59882
c4y_0300101	c2y_0090001b2	NA	NA	NA	NA	-2e-04	0.0051	0.0224	-0.008	3.29412	-1.37931	NA	61862	71319	60286
c4y_0300101	c2y_0100001_2	-0.102	0.2267	-0.4501	0.6527	0.0028	0.005	0.0224	0.0196	3.29412	2.9697	0.00534220866912992	61862	70894	59955
c4y_0300101	c2y_0100001_3	-0.1017	0.2154	-0.472	0.6369	0.0026	0.0046	0.0224	0.0195	3.29412	2.70833	0.00510843817779741	61862	70705	59791
c4y_0300101	c2y_0100001_4	-0.295	0.4068	-0.7251	0.4684	0.0085	0.0048	0.0224	0.008	3.29412	1.25	0.0135500747573918	61862	70761	59861
c4y_0300101	c2y_0100501_3	-0.1984	0.3272	-0.6064	0.5443	7e-04	0.0049	0.0224	0.0093	3.29412	1.55	0.00369545834020093	61862	70928	59966
c4y_0300101	c2y_0102001_3	NA	NA	NA	NA	-0.0039	0.0045	0.0224	-5e-04	3.29412	-0.0877193	NA	61862	70926	59974
c4y_0300101	c2y_0103501_2	-0.1395	0.2642	-0.5279	0.5975	0.0174	0.0049	0.0224	0.0157	3.29412	2.34328	0.0222841980518942	61862	70733	59812
c4y_0300101	c2y_0103501_3	NA	NA	NA	NA	NA	NA	0.0224	5e-04	3.29412	0.0833333	NA	61862	70303	59474
c4y_0300101	c2y_0104001_2	-0.3288	0.2379	-1.382	0.167	0.0109	0.0046	0.0224	0.0185	3.29412	2.68116	0.0192043576952357	61862	69835	59120
c4y_0300101	c2y_0104001_3	NA	NA	NA	NA	0.0018	0.005	0.0224	-0.0028	3.29412	-0.491228	NA	61862	69963	59215
c4y_0300101	c2y_0104501_2	NA	NA	NA	NA	0.0204	0.0051	0.0224	-0.009	3.29412	-1.55172	NA	61862	70084	59308
c4y_0300101	c2y_0105001_2	-0.059	0.2201	-0.2682	0.7885	0.024	0.0058	0.0224	0.0227	3.29412	3.28986	0.0284962635432359	61862	70830	59897
c4y_0300101	c2y_0105001_3	-0.4728	0.8928	-0.5296	0.5964	0.0097	0.0044	0.0224	0.0027	3.29412	0.457627	0.0145907596000734	61862	70695	59783
c4y_0300101	c2y_asq_acomu	-0.0686	0.118	-0.5815	0.5609	-0.0318	0.0057	0.0224	0.0949	3.29412	10.4286	-0.0343627252866107	61862	73369	60372
c4y_0300101	c2y_asq_bgm	0.0355	0.1253	0.2835	0.7768	-0.0277	0.0054	0.0224	0.0941	3.29412	11.6173	-0.0346892582214917	61862	72891	59973
c4y_0300101	c2y_asq_cfm	0.0311	0.1775	0.1751	0.861	-0.0288	0.0052	0.0224	0.0439	3.29412	5.55696	-0.0349520376919785	61862	76280	60287
c4y_0300101	c2y_asq_dproblem	0.1906	0.1886	1.0107	0.3122	-0.0301	0.0051	0.0224	0.0358	3.29412	4.36585	-0.0408854766085709	61862	76280	60287
c4y_0300101	c2y_asq_epersonal	0.1991	0.2063	0.965	0.3346	-0.0203	0.0049	0.0224	0.0352	3.29412	4.09302	-0.0295738029097323	61862	76280	60287
c4y_0300101	c2y_asq_total	0.0553	0.1348	0.4097	0.682	-0.0364	0.0053	0.0224	0.079	3.29412	8.97727	-0.0448602960780651	61862	70753	59844
c4y_0300101	c2y_bmi	-0.1574	0.0975	-1.6146	0.1064	0.0179	0.0054	0.0224	0.237	3.29412	16.4583	0.036114219997606	61862	71319	60286
c4y_0300101	c3hy_asq_acomu	0.0234	0.1758	0.1329	0.8942	-0.0239	0.0051	0.0224	0.0435	3.29412	5.50633	-0.0287735125710887	61862	78465	61459
c4y_0300101	c3hy_asq_bgm	0.1095	0.1357	0.8065	0.42	-0.0316	0.0049	0.0224	0.0563	3.29412	7.40789	-0.0413374779210254	61862	78538	61498
c4y_0300101	c3hy_asq_cfm	-0.2505	0.1559	-1.6072	0.108	-0.0247	0.0051	0.0224	0.0529	3.29412	6.78205	-0.0288225052143494	61862	43845	35382
c4y_0300101	c3hy_asq_dproblem	0.0748	0.1717	0.4354	0.6633	-0.0295	0.0051	0.0224	0.0431	3.29412	5.4557	-0.0471413788918471	61862	39997	33912
c4y_0300101	c3hy_asq_epersonal	0.0326	0.1757	0.1854	0.8529	-0.0451	0.0054	0.0224	0.0429	3.29412	4.98837	-0.0697053697047199	61862	39706	33655
c4y_0300101	c3hy_asq_total	0.0524	0.1479	0.3541	0.7232	-0.0408	0.0054	0.0224	0.0646	3.29412	8.17722	-0.0491869617543094	61862	70959	60014
c4y_0300101	c3hy_bmi	-0.129	0.0909	-1.4197	0.1557	0.0188	0.0056	0.0224	0.2701	3.29412	16.3697	0.0363998702632679	61862	71319	60286
c4y_0300101	c3hy_psi_cf	0.174	0.1912	0.9103	0.3627	0.0315	0.0049	0.0224	0.0334	3.29412	4.07317	0.0316976311764782	61862	78335	61644
c4y_0300101	c3y_0030002_checked	-0.1075	0.0913	-1.1772	0.2391	-0.0123	0.0057	0.0224	0.3134	3.29412	14.3105	-0.00628494666131779	61862	75758	59482
c4y_0300101	c3y_0040001_1	0.0425	0.3384	0.1256	0.9001	-0.0026	0.0051	0.0224	0.0083	3.29412	1.22059	-0.00352113292837107	61862	70089	59291
c4y_0300101	c3y_0040001_2	-0.0647	0.2927	-0.221	0.8251	0.002	0.005	0.0224	0.0111	3.29412	1.65672	0.00328745677757895	61862	70710	59796
c4y_0300101	c3y_0050001_1	-0.1242	0.243	-0.5109	0.6094	0.0011	0.0053	0.0224	0.022	3.29412	3.18841	0.00406462021516064	61862	70615	59727
c4y_0300101	c3y_0050001_2	0.2395	0.3834	0.6247	0.5322	-0.0049	0.0051	0.0224	0.0089	3.29412	1.28986	-0.00893867892670319	61862	70773	59853
c4y_0300101	c3y_0050001_3	0.0344	0.1636	0.2105	0.8333	0.009	0.0052	0.0224	0.0435	3.29412	6.30435	0.00917096374326827	61862	70889	59947
c4y_0300101	c3y_0100301b	0.308	0.6174	0.4988	0.6179	9e-04	0.0048	0.0224	0.0041	3.29412	0.554054	-0.001986457626615	61862	71319	60286
c4y_0300101	c3y_0110001_3	0.1956	0.2216	0.8827	0.3774	0.0064	0.005	0.0224	0.0212	3.29412	2.90411	0.00287277031351247	61862	70839	59903
c4y_0300101	c3y_0110501_3	-0.4192	0.9219	-0.4547	0.6493	-0.0038	0.0047	0.0224	0.0021	3.29412	0.368421	-0.00134587364278866	61862	70610	59734
c4y_0300101	c3y_0112001_3	NA	NA	NA	NA	0.0016	0.0049	0.0224	-0.0015	3.29412	-0.254237	NA	61862	70903	59960
c4y_0300101	c3y_0113501_2	0.0166	0.473	0.0352	0.972	0.0116	0.005	0.0224	0.0043	3.29412	0.661538	0.0128465531031458	61862	70580	59708
c4y_0300101	c3y_0113501_3	NA	NA	NA	NA	-0.0116	0.0049	0.0224	-0.0015	3.29412	-0.217391	NA	61862	70875	59930
c4y_0300101	c3y_0114001_2	0.4862	0.6593	0.7375	0.4608	0.0035	0.0049	0.0224	0.0042	3.29412	0.591549	-0.000858474025731308	61862	70806	59873
c4y_0300101	c3y_0114001_3	NA	NA	NA	NA	-0.0073	0.0051	0.0224	-0.0047	3.29412	-0.783333	NA	61862	71000	60044
c4y_0300101	c3y_0114501_2	NA	NA	NA	NA	0.0052	0.0042	0.0224	-0.0038	3.29412	-0.666667	NA	61862	71029	60056
c4y_0300101	c3y_0115001_2	0.0694	0.2493	0.2785	0.7806	0.0181	0.0055	0.0224	0.0175	3.29412	2.46479	0.0190594075025738	61862	70444	59584
c4y_0300101	c3y_0115001_3	0.9141	2.4627	0.3712	0.7105	0.0024	0.0047	0.0224	0.0016	3.29412	0.231884	-0.0028439473309834	61862	70238	59413
c4y_0300101	c3y_0280201b	-0.0623	0.4608	-0.1352	0.8924	0.0012	0.0048	0.0224	0.0051	3.29412	0.689189	0.00201582169930433	61862	71319	60286
c4y_0300101	c3y_0280301b	NA	NA	NA	NA	0.0017	0.0044	0.0224	-0.0041	3.29412	-0.602941	NA	61862	71319	60286
c4y_0300101	c3y_0280501b	0.3002	0.3651	0.8223	0.4109	-1e-04	0.0049	0.0224	0.0089	3.29412	1.27143	-0.0044180951853044	61862	71319	60286
c4y_0300101	c3y_0280601b	-0.046	0.3875	-0.1187	0.9055	0.0019	0.0052	0.0224	0.0065	3.29412	0.866667	0.00268737458024151	61862	71319	60286
c4y_0300101	c3y_0280901b	NA	NA	NA	NA	0.0017	0.0047	0.0224	-0.0038	3.29412	-0.520548	NA	61862	71319	60286
c4y_0300101	c3y_0600101_1	NA	NA	NA	NA	-3.8199e-05	0.0045	0.0224	-0.01	3.29412	-1.5625	NA	61862	71187	60177
c4y_0300101	c3y_0600101_2	NA	NA	NA	NA	NA	NA	0.0224	0.001	3.29412	0.15625	NA	61862	71319	60286
c4y_0300101	c3y_0600101_3	NA	NA	NA	NA	-0.0146	0.0052	0.0224	-0.0012	3.29412	-0.181818	NA	61862	71319	60286
c4y_0300101	c3y_0600101_4	NA	NA	NA	NA	0.0124	0.0051	0.0224	-0.0052	3.29412	-0.787879	NA	61862	71319	60286
c4y_0300101	c3y_asq_acomu	0.0246	0.1515	0.1621	0.8712	-0.035	0.0053	0.0224	0.0538	3.29412	6.725	-0.0616932673945064	61862	37207	28713
c4y_0300101	c3y_asq_bgm	-0.1605	0.1636	-0.9811	0.3266	-0.0276	0.005	0.0224	0.05	3.29412	5.88235	-0.0253899334634519	61862	68351	60145
c4y_0300101	c3y_asq_cfm	0.0486	0.1651	0.2945	0.7684	-0.0334	0.0053	0.0224	0.0484	3.29412	6.36842	-0.0390980494391567	61862	68351	60145
c4y_0300101	c3y_asq_dproblem	-0.0647	0.1517	-0.4267	0.6696	-0.0323	0.0054	0.0224	0.0531	3.29412	6.39759	-0.0339764395424317	61862	68351	60145
c4y_0300101	c3y_asq_epersonal	0.1001	0.1538	0.651	0.5151	-0.0327	0.0053	0.0224	0.0544	3.29412	6.55422	-0.0404047166172312	61862	68351	60145
c4y_0300101	c3y_asq_total	-0.0416	0.1408	-0.2954	0.7677	-0.04	0.0053	0.0224	0.0674	3.29412	8.53165	-0.0446211420823192	61862	70749	59840
c4y_0300101	c3y_bed_time	0.2598	0.1827	1.422	0.155	0.0175	0.0048	0.0224	0.0309	3.29412	4.29167	0.0125906160943718	61862	70178	60401
c4y_0300101	c3y_bmi	-0.1871	0.0889	-2.1049	0.0353	0.0201	0.0052	0.0224	0.2654	3.29412	15.7976	0.0431561705697734	61862	71319	60286
c4y_0300101	c3y_nap_count	0.3612	0.243	1.4867	0.1371	-0.0095	0.005	0.0224	0.0206	3.29412	3.12121	-0.0185219893521964	61862	70158	60383
c4y_0300101	c3y_night_wake_up_count	-0.1953	0.2397	-0.8149	0.4151	-0.0085	0.005	0.0224	0.0214	3.29412	2.77922	-0.00510821094991816	61862	70178	60401
c4y_0300101	c3y_sleep_time_day	0.3268	0.228	1.433	0.1519	0.0047	0.0052	0.0224	0.0233	3.29412	3.32857	-0.00239359155937575	61862	70178	60401
c4y_0300101	c3y_sleep_time_night	-0.3105	0.1748	-1.7767	0.0756	-0.018	0.0053	0.0224	0.0351	3.29412	4.94366	-0.0112527896686554	61862	70178	60401
c4y_0300101	c3y_total_sleep_time	0.1857	0.3041	0.6106	0.5415	-0.0111	0.0052	0.0224	0.0118	3.29412	1.84375	-0.0153910296971484	61862	70178	60401
c4y_0300101	c3y_wake_up_time	0.0294	0.1267	0.232	0.8166	0.0181	0.0048	0.0224	0.0777	3.29412	9.03488	0.0195019150852468	61862	70178	60401
c4y_0300101	c4y_0042102b	0.1156	0.1504	0.7683	0.4423	-0.0089	0.0043	0.0224	0.0495	3.29412	5.625	-0.0141658504217094	61862	71319	60286
c4y_0300101	c4y_0060301b	-0.6311	1.7273	-0.3654	0.7148	0.0055	0.0049	0.0224	0.0017	3.29412	0.261538	0.0100762551172737	61862	71319	60286
c4y_0300101	c4y_0070001_3	0.084	0.2815	0.2985	0.7653	-0.0048	0.0046	0.0224	0.0123	3.29412	1.5375	-0.00680096736847709	61862	71319	60286
c4y_0300101	c4y_0070501_3	-0.1799	0.6548	-0.2747	0.7836	0.0036	0.0052	0.0224	0.0028	3.29412	0.444444	0.00546023751236599	61862	71319	60286
c4y_0300101	c4y_0073501_2	0.0424	0.2104	0.2017	0.8402	0.0068	0.0047	0.0224	0.0278	3.29412	3.97143	0.00659977423106017	61862	71319	60286
c4y_0300101	c4y_0073501_3	NA	NA	NA	NA	-0.003	0.0049	0.0224	-0.0024	3.29412	-0.347826	NA	61862	71319	60286
c4y_0300101	c4y_0074001_2	0.1909	0.3417	0.5588	0.5763	0.0048	0.005	0.0224	0.0094	3.29412	1.25333	0.00255924049900766	61862	71319	60286
c4y_0300101	c4y_0075001_2	1	2.1198	0.5333	0.5938	0.0125	0.0053	0.0224	0.0023	3.29412	0.315068	0.00572895967836332	61862	71319	60286
c4y_0300101	c4y_0075001_3	NA	NA	NA	NA	NA	NA	0.0224	0.0017	3.29412	0.257576	NA	61862	71319	60286
c4y_0300101	c4y_0075501_2	1	5.446	0.2154	0.8295	0.016	0.0052	0.0224	0.0019	3.29412	0.253333	0.0111811815192318	61862	63050	53444
c4y_0300101	c4y_0075501_3	-0.497	0.437	-1.1375	0.2553	-6e-04	0.0047	0.0224	0.008	3.29412	1.17647	0.00604149307042773	61862	62212	52901
c4y_0300101	c4y_0300201	-0.0566	0.3244	-0.1745	0.8615	0.0822	0.0051	0.0224	0.0102	3.29412	1.39726	0.0959241228731415	61862	69837	57783
c4y_0300101	c4y_0300301	0.7838	0.2178	3.599	3e-04	0.1872	0.0049	0.0224	0.023	3.29412	3.15068	0.19284156432696	61862	71319	60286
c4y_0300101	c4y_0300401	0.6755	0.2169	3.1141	0.0018	0.2111	0.005	0.0224	0.021	3.29412	3	0.222770961205476	61862	71319	60286
c4y_0300101	c4y_0300501	0.4606	0.2005	2.2969	0.0216	0.3051	0.0051	0.0224	0.0208	3.29412	3.05882	0.336262052103309	61862	74494	61107
c4y_0300101	c4y_0300601	0.5794	0.21	2.7592	0.0058	0.2239	0.0046	0.0224	0.0234	3.29412	3.34286	0.240987901780414	61862	74494	61107
c4y_0300101	c4y_0310101	0.1283	0.2193	0.5853	0.5583	-0.015	0.005	0.0224	0.0242	3.29412	3.36111	-0.0201197136512043	61862	74494	61107
c4y_0300101	c4y_0310201	0.0386	0.2212	0.1747	0.8613	-0.0102	0.0053	0.0224	0.0318	3.29412	4.24	-0.0121478652871741	61862	55299	55299
c4y_0300101	c4y_0310301	-0.4844	0.2903	-1.6688	0.0952	-0.0036	0.0047	0.0224	0.0176	3.29412	2.14634	0.00519147177614302	61862	64469	50183
c4y_0300101	c4y_0310401b	NA	NA	NA	NA	-0.0198	0.0049	0.0224	-0.0049	3.29412	-0.544444	NA	61862	71319	60286
c4y_0300101	c4y_0310501	0.4682	0.48	0.9755	0.3293	-0.0112	0.0051	0.0224	0.0093	3.29412	1	-0.0186710679313509	61862	57500	57500
c4y_0300101	c4y_0310601	0.6288	1.017	0.6183	0.5364	-0.0063	0.0046	0.0224	0.0044	3.29412	0.473118	-0.0148476657550639	61862	41872	38146
c4y_0300101	c4y_0310901b	-0.1216	0.3355	-0.3625	0.717	-4e-04	0.0047	0.0224	0.0128	3.29412	1.52381	0.00164732646842108	61862	71319	60286
c4y_0300101	c4y_0320001	-0.5533	0.4136	-1.3378	0.181	-0.0088	0.0049	0.0224	0.0102	3.29412	1.36	-0.00168787781461667	61862	80264	61862
c4y_0300101	c4y_0330001	-0.0562	0.2941	-0.1912	0.8484	-0.0246	0.005	0.0224	0.0128	3.29412	1.80282	-0.027474757600101	61862	79735	61831
c4y_0300101	c4y_0330002	0.2803	0.3546	0.7904	0.4293	-0.0238	0.005	0.0224	0.0097	3.29412	1.12791	-0.0309153214657963	61862	70924	59972
c4y_0300101	c4y_0330101	-0.4714	0.5338	-0.8831	0.3772	-0.0158	0.005	0.0224	0.0055	3.29412	0.723684	-0.0156768470739478	61862	43468	39600
c4y_0300101	c4y_0330201	-0.3015	0.2382	-1.2655	0.2057	0.0024	0.005	0.0224	0.0201	3.29412	2.61039	0.00922288743818311	61862	69458	59831
c4y_0300101	c4y_0340001	-0.2914	0.5206	-0.5598	0.5756	-0.0225	0.0052	0.0224	0.0055	3.29412	0.774648	-0.0217200793429446	61862	69458	59831
c4y_0300101	c4y_0350001	0.218	0.3351	0.6505	0.5154	0.0221	0.005	0.0224	0.0112	3.29412	1.67164	0.0211145897813167	61862	69458	59831
c4y_0300101	c4y_0360001	0.6904	1.4424	0.4787	0.6322	-0.0048	0.0049	0.0224	0.0024	3.29412	0.32	-0.0104510357838097	61862	69458	59831
c4y_0300101	c4y_0380001	0.5414	0.362	1.4957	0.1347	-0.0242	0.0045	0.0224	0.0126	3.29412	1.7027	-0.0362434272131475	61862	69458	59831
c4y_0300101	c4y_0450001	-0.5633	0.3507	-1.6061	0.1083	0.0161	0.0046	0.0224	0.0126	3.29412	1.82609	0.0275863270659361	61862	69453	59826
c4y_0300101	c4y_0460001	0.0943	0.2098	0.4495	0.6531	0.0239	0.0057	0.0224	0.0238	3.29412	3.01266	0.0245751397197287	61862	69457	59830
c4y_0300101	c4y_0480001	0.2023	0.1752	1.1548	0.2482	0.0418	0.0051	0.0224	0.0387	3.29412	5.16	0.041484257005053	61862	70826	59925
c4y_0300101	c4y_0490001_1	-0.4972	0.3184	-1.5616	0.1184	-0.0133	0.0049	0.0224	0.0125	3.29412	1.66667	-0.00752340623636515	61862	61296	52126
c4y_0300101	c4y_0490001_2	0.3133	0.3234	0.9686	0.3327	0.0169	0.0048	0.0224	0.0097	3.29412	1.34722	0.0142307424448149	61862	71319	60286
c4y_0300101	c4y_0490001_3	1	7.2721	0.2131	0.8312	-0.0075	0.0047	0.0224	0.0014	3.29412	0.208955	-0.0171478680999745	61862	71319	60286
c4y_0300101	c4y_0500001	-0.1619	0.1272	-1.2727	0.2031	0.0031	0.005	0.0224	0.097	3.29412	1.13984	0.0116766545103464	61862	70826	59925
c4y_0300101	c4y_0500101	-0.0492	0.2257	-0.2178	0.8276	0.0056	0.0051	0.0224	0.1015	3.29412	1.31818	0.00910319690636654	61862	70826	59925
c4y_0300101	c4y_asq_acomu	-0.0329	0.1479	-0.2227	0.8238	-0.0274	0.005	0.0224	0.058	3.29412	6.59091	-0.0305954883244709	61862	73600	60526
c4y_0300101	c4y_asq_bgm	-0.0577	0.1664	-0.3467	0.7288	-0.0366	0.0055	0.0224	0.0502	3.29412	6.12195	-0.0403026916444578	61862	73768	60643
c4y_0300101	c4y_asq_cfm	-0.1236	0.1581	-0.7822	0.4341	-0.0347	0.0054	0.0224	0.0527	3.29412	6.3494	-0.0426306041030443	61862	55465	44898
c4y_0300101	c4y_asq_dproblem	-0.0168	0.1749	-0.0958	0.9236	-0.031	0.0053	0.0224	0.0419	3.29412	5.2375	-0.0449237262868501	61862	46817	37923
c4y_0300101	c4y_asq_epersonal	-0.0531	0.2147	-0.2472	0.8048	-0.0402	0.0052	0.0224	0.0279	3.29412	3.44444	-0.056821200818578	61862	47286	38333
c4y_0300101	c4y_asq_total	-0.0864	0.1556	-0.5555	0.5785	-0.0422	0.0055	0.0224	0.0553	3.29412	6.28409	-0.0452176477574352	61862	71319	60286
c4y_0300101	c4y_bmi	-0.197	0.0937	-2.1016	0.0356	0.0149	0.0056	0.0224	0.2773	3.29412	16.7048	0.0380026571685429	61862	71319	60286
c4y_0300101	c6m_0010201_1	-0.4486	0.2928	-1.532	0.1255	0.0094	0.0047	0.0224	0.0218	3.29412	1.87931	0.020834996601232	61862	73913	60759
c4y_0300101	c6m_0010201_2	0.2111	0.3191	0.6616	0.5082	-0.0109	0.0045	0.0224	0.016	3.29412	1.64948	-0.0164429887888179	61862	73913	60759
c4y_0300101	c6m_0010201_3	-0.2606	0.7121	-0.3659	0.7144	-0.0012	0.0047	0.0224	0.0042	3.29412	0.466667	0.0012083095660439	61862	73913	60759
c4y_0300101	c6m_0010201_5	0.221	0.2267	0.9747	0.3297	0.0019	0.0051	0.0224	0.0312	3.29412	2.88889	-0.00383059135795013	61862	73913	60759
c4y_0300101	c6m_0020001_1	0.0532	0.2948	0.1803	0.8569	-0.0282	0.0057	0.0224	0.0142	3.29412	1.97222	-0.0329360092785111	61862	73913	60759
c4y_0300101	c6m_0020001_2	-0.3057	0.6423	-0.4759	0.6342	0.0051	0.0055	0.0224	0.0029	3.29412	0.467742	0.00828724142577774	61862	72761	59838
c4y_0300101	c6m_0020001_3	0.1822	0.2608	0.6985	0.4849	0.0288	0.0056	0.0224	0.0132	3.29412	1.97015	0.0294433521396909	61862	73913	60759
c4y_0300101	c6m_0040108b	NA	NA	NA	NA	2e-04	0.0051	0.0224	-0.0074	3.29412	-0.795699	NA	61862	71319	60286
c4y_0300101	c6m_0040109b	NA	NA	NA	NA	NA	NA	0.0224	3e-04	3.29412	0.0333333	NA	61862	71319	60286
c4y_0300101	c6m_0040110b	-0.1196	0.2324	-0.5146	0.6068	-0.0015	0.005	0.0224	0.0225	3.29412	2.29592	0.00105603906263805	61862	71319	60286
c4y_0300101	c6m_0040111b	-0.4109	0.5618	-0.7314	0.4645	0.0081	0.0043	0.0224	0.0059	3.29412	0.641304	0.0138446056717555	61862	71319	60286
c4y_0300101	c6m_0070103_checked	0.1083	0.092	1.1776	0.2389	-0.0053	0.0054	0.0224	0.2189	3.29412	12.3672	-0.0155380752791935	61862	77968	61406
c4y_0300101	c6m_0090001b	-0.7838	0.9382	-0.8354	0.4035	0.0166	0.0052	0.0224	0.0033	3.29412	0.611111	0.0253555316108172	61862	71319	60286
c4y_0300101	c6m_0170001_1	-0.3002	0.3949	-0.7602	0.4471	-0.0054	0.0045	0.0224	0.0062	3.29412	1.05085	-0.00250790677400231	61862	73913	60759
c4y_0300101	c6m_0170001_2	0.1376	0.2933	0.4692	0.6389	0.0065	0.0047	0.0224	0.0098	3.29412	1.66102	0.00528035390617804	61862	73913	60759
c4y_0300101	c6m_0180001_1	0.2168	0.1651	1.3131	0.1892	-0.007	0.0051	0.0224	0.0403	3.29412	5.30263	-0.0147678031578827	61862	73913	60759
c4y_0300101	c6m_0180001_2	4e-04	0.2425	0.0015	0.9988	-0.0011	0.0049	0.0224	0.0164	3.29412	2.44776	-0.00125624954076091	61862	73913	60759
c4y_0300101	c6m_0180001_3	-0.3353	0.2218	-1.5119	0.1306	0.01	0.0049	0.0224	0.0213	3.29412	3.13235	0.0188653385441452	61862	73913	60759
c4y_0300101	c6m_0220001_1	1	0.9039	1.4063	0.1596	5e-04	0.0046	0.0224	0.0043	3.29412	0.796296	-0.0120812355055087	61862	73913	60759
c4y_0300101	c6m_0380001_1	0.1486	0.5685	0.2614	0.7938	-0.0088	0.0052	0.0224	0.003	3.29412	0.566038	-0.0111539917414251	61862	73913	60759
c4y_0300101	c6m_asq_acomu	0.4114	0.2018	2.0386	0.0415	0.0028	0.0047	0.0224	0.028	3.29412	4	-0.00739666520331788	61862	70826	59925
c4y_0300101	c6m_asq_bgm	-0.1607	0.1326	-1.2126	0.2253	-0.0081	0.0049	0.0224	0.0818	3.29412	10.9067	-0.00218412738501627	61862	70809	59911
c4y_0300101	c6m_asq_cfm	0.0082	0.1609	0.0508	0.9595	-0.0101	0.0047	0.0224	0.0476	3.29412	6.18182	-0.0118398953950787	61862	70822	59921
c4y_0300101	c6m_asq_dproblem	0.0261	0.1286	0.2028	0.8393	-0.0106	0.0046	0.0224	0.0617	3.29412	7.81013	-0.0128008814045079	61862	64774	59434
c4y_0300101	c6m_asq_epersonal	0.0227	0.1314	0.1725	0.863	-0.0139	0.0052	0.0224	0.0796	3.29412	9.82716	-0.0166176409346167	61862	64774	59434
c4y_0300101	c6m_asq_total	0.02	0.1338	0.1494	0.8813	-0.0135	0.0049	0.0224	0.0766	3.29412	9.34146	-0.0165270713963272	61862	71319	60286
c4y_0300101	c6m_bed_time	-0.1152	0.2243	-0.5136	0.6075	-0.0011	0.005	0.0224	0.0177	3.29412	2.85484	0.00111628042937074	61862	70178	60401
c4y_0300101	c6m_bmi	-0.0941	0.0833	-1.129	0.2589	0.0064	0.0051	0.0224	0.2613	3.29412	18.2727	0.0167694728843366	61862	71319	60286
c4y_0300101	c6m_nap_count	0.0764	0.2248	0.34	0.7339	0.0017	0.0048	0.0224	0.0172	3.29412	3.07143	0.000444899913881042	61862	64065	55288
c4y_0300101	c6m_night_wake_up_count	-0.0122	0.2148	-0.0569	0.9547	-0.0012	0.0046	0.0224	0.0195	3.29412	3.36207	-0.00107660900115581	61862	70178	60401
c4y_0300101	c6m_sleep_time_day	0.1782	0.1971	0.9041	0.3659	0.0014	0.0047	0.0224	0.0205	3.29412	3.53448	-0.00234166753288576	61862	70178	60401
c4y_0300101	c6m_sleep_time_night	-0.2632	0.2297	-1.1457	0.2519	-0.005	0.005	0.0224	0.0187	3.29412	2.92188	-0.000113667242143926	61862	68774	59317
c4y_0300101	c6m_total_sleep_time	-0.0623	0.2537	-0.2456	0.806	-0.0014	0.005	0.0224	0.0138	3.29412	2.3	-0.000439819822068823	61862	70178	60401
c4y_0300101	c6m_wake_up_time	0.084	0.1555	0.5398	0.5893	0.0042	0.0052	0.0224	0.0394	3.29412	5.9697	0.00215274025242792	61862	70178	60401
c4y_0300101	c_hospital_kikan	0.1208	0.2555	0.4729	0.6363	0.0094	0.0048	0.0224	0.0146	3.29412	2.51724	0.00863535922417568	61862	77269	60965
c4y_0300101	c_tshfpb_010	0.0536	0.1125	0.4764	0.6338	-0.0148	0.0055	0.0224	0.1406	3.29412	6.63208	-0.0211171688629786	61862	70826	59925
c4y_0300101	cd	0.2072	0.1144	1.8103	0.0703	0.0041	0.0052	0.0224	0.072	3.29412	6	-0.00408238841536751	61862	68351	60145
c4y_0300101	childcare_facility_daycare_time_3y	-0.1145	0.4208	-0.2722	0.7855	-1e-04	0.0044	0.0224	0.0083	3.29412	0.783019	0.00147449646040584	61862	70596	60401
c4y_0300101	childcare_facility_daycare_time_4y	NA	NA	NA	NA	NA	NA	0.0224	5e-04	3.29412	0.0694444	NA	61862	70596	60401
c4y_0300101	childcare_facility_starting_age	-0.1501	0.3643	-0.412	0.6804	-0.0021	0.005	0.0224	0.0107	3.29412	0.972727	2.66147465823489e-05	61862	70596	60401
c4y_0300101	constipation_3y	1	0.232	4.3691	1.2475e-05	0.1827	0.0049	0.0224	0.028	3.29412	3.94366	0.179022506663553	61862	70596	60401
c4y_0300101	constipation_4y	0.7402	0.1411	5.2459	1.5552e-07	0.4125	0.005	0.0224	0.0332	3.29412	4.61111	0.443466562404302	61862	70596	60401
c4y_0300101	constipation_cum_4y	0.7321	0.1427	5.1297	2.9016e-07	0.3188	0.0051	0.0224	0.0485	3.29412	5.98765	0.337616269584062	61862	70186	60062
c4y_0300101	constipation_severity_3y	0.8624	0.1902	4.533	5.8152e-06	0.1903	0.0048	0.0224	0.0363	3.29412	4.65385	0.189173027128105	61862	70596	60401
c4y_0300101	constipation_severity_4y	0.7186	0.1334	5.3874	7.1487e-08	0.4474	0.0053	0.0224	0.0324	3.29412	4.37838	0.483393488617201	61862	70596	60401
c4y_0300101	dr0m_0020701_1	-0.4741	0.3274	-1.4478	0.1477	0.0138	0.005	0.0224	0.0087	3.29412	1.58182	0.0259845272724476	61862	50028	40488
c4y_0300101	dr0m_0020701_3	0.4216	0.2614	1.6131	0.1067	-0.0142	0.0051	0.0224	0.0126	3.29412	2.29091	-0.0277740665836734	61862	46463	37679
c4y_0300101	dr0m_bmi	-0.1307	0.1047	-1.2485	0.2118	0.0096	0.0059	0.0224	0.1436	3.29412	13.0545	0.0196611624048141	61862	71319	60286
c4y_0300101	dr1m_0040501b	-3e-04	0.2971	-0.001	0.9992	-0.0015	0.005	0.0224	0.009	3.29412	1.8	-0.0016747546163341	61862	71319	60286
c4y_0300101	dr1m_bmi	0.0771	0.1124	0.6854	0.4931	-0.0068	0.0056	0.0224	0.1023	3.29412	10.7684	-0.0119373833648374	61862	71319	60286
c4y_0300101	egg_allergy_1hy	3e-04	0.2251	0.0014	0.9989	0.0069	0.0051	0.0224	0.0172	3.29412	2.6875	0.00776393299612824	61862	71027	60054
c4y_0300101	egg_allergy_2y	-0.1141	0.2216	-0.5148	0.6067	0.0064	0.005	0.0224	0.024	3.29412	3.80952	0.00995623170215895	61862	70697	59783
c4y_0300101	egg_allergy_3y	0.194	0.1814	1.0698	0.2847	9e-04	0.0045	0.0224	0.0306	3.29412	4.56716	-0.00419236515477374	61862	70346	59498
c4y_0300101	egg_allergy_4y	-0.0105	0.2217	-0.0474	0.9622	0.0079	0.005	0.0224	0.0247	3.29412	3.38356	0.00919457711803341	61862	70819	59889
c4y_0300101	egg_allergy_cum_4y	-0.0758	0.1753	-0.4324	0.6654	0.0077	0.0046	0.0224	0.0351	3.29412	4.28049	0.0108368223955792	61862	70178	60401
c4y_0300101	egg_allergy_score_until_4yo	0.0312	0.147	0.2123	0.8319	0.0014	0.0049	0.0224	0.0558	3.29412	5.58	0.000441476138397391	61862	70178	60401
c4y_0300101	egg_allergy_score_until_4yo_positive	0.0711	0.1506	0.4722	0.6368	7e-04	0.0049	0.0224	0.052	3.29412	5.14851	-0.0017274402035014	61862	70178	60401
c4y_0300101	exclusive_breastfeeding_1y	0.3172	0.2159	1.4692	0.1418	-0.0361	0.0053	0.0224	0.0262	3.29412	3.9697	-0.0483566072359541	61862	70596	60401
c4y_0300101	febrile_convulsion_cum_4y	0.1544	0.1316	1.1735	0.2406	-0.0084	0.0051	0.0224	0.0888	3.29412	8.07273	-0.0170047723602032	61862	70178	60401
c4y_0300101	feeding_type_yesterday_breast_feeding_count_1m	-0.1643	0.2434	-0.6751	0.4996	-0.015	0.0047	0.0224	0.0168	3.29412	2.84746	-0.013290506607549	61862	68351	60145
c4y_0300101	feeding_type_yesterday_formula_feeding_count_1m	-0.2814	0.4795	-0.5868	0.5574	0.0149	0.0047	0.0224	0.0086	3.29412	0.754386	0.0203303941432495	61862	68351	60145
c4y_0300101	fever_count_cum_2hy	0.197	0.1546	1.2743	0.2026	-0.0151	0.0053	0.0224	0.0463	3.29412	5.38372	-0.0236803716755807	61862	70596	60401
c4y_0300101	fever_count_cum_2y	0.2283	0.1729	1.3206	0.1866	-0.016	0.0053	0.0224	0.036	3.29412	4.44444	-0.0247108578412499	61862	70596	60401
c4y_0300101	fever_over_39c_count_cum_2hy	0.1605	0.1779	0.9023	0.3669	-0.0089	0.0053	0.0224	0.0364	3.29412	4.08989	-0.0147546681259839	61862	70596	60401
c4y_0300101	fever_over_39c_count_cum_2y	0.0923	0.1956	0.4718	0.6371	-0.0084	0.0055	0.0224	0.0302	3.29412	3.82278	-0.0119042861458013	61862	70596	60401
c4y_0300101	first_vaccination_bcg	0.0898	0.4179	0.2149	0.8298	0.0052	0.0045	0.0224	0.0051	3.29412	0.822581	0.0047956431582665	61862	70596	60401
c4y_0300101	first_vaccination_dpt	NA	NA	NA	NA	NA	NA	0.0224	0.0012	3.29412	0.193548	NA	61862	69944	59888
c4y_0300101	first_vaccination_haemophilus_b_influenzae	NA	NA	NA	NA	NA	NA	0.0224	8e-04	3.29412	0.135593	NA	61862	70596	60401
c4y_0300101	first_vaccination_hbv	0.2339	0.2654	0.8815	0.3781	-0.0022	0.0052	0.0224	0.015	3.29412	2.63158	-0.00682210361489525	61862	70596	60401
c4y_0300101	first_vaccination_pneumococcus	NA	NA	NA	NA	-0.0032	0.0048	0.0224	-0.0025	3.29412	-0.403226	NA	61862	70596	60401
c4y_0300101	first_vaccination_polio	NA	NA	NA	NA	1e-04	0.0048	0.0224	-0.0064	3.29412	-1.12281	NA	61862	70596	60401
c4y_0300101	first_vaccination_rotavirus	0.0205	0.3831	0.0535	0.9574	0.0079	0.0056	0.0224	0.0073	3.29412	1.17742	0.00850785160153992	61862	70596	60401
c4y_0300101	fish_allergy_score_until_4yo_positive	0.3013	0.3674	0.8201	0.4122	4e-04	0.0048	0.0224	0.0081	3.29412	1.55769	-0.00367777311692372	61862	69967	60232
c4y_0300101	food_allergy_cum_4y	-0.09	0.1527	-0.5895	0.5555	0.0016	0.005	0.0224	0.0458	3.29412	4.77083	0.00479181239564657	61862	70178	60401
c4y_0300101	food_allergy_cum_count_until_4yo	-0.0639	0.1646	-0.3882	0.6979	0.0054	0.0049	0.0224	0.0447	3.29412	4.96667	0.0081878522067164	61862	70178	60401
c4y_0300101	food_allergy_egg_feeding_status_case_combined_1yh	-1e-04	0.1559	-7e-04	0.9994	0.0029	0.0045	0.0224	0.0402	3.29412	4.46667	0.00326894140752089	61862	70178	60401
c4y_0300101	food_allergy_egg_feeding_status_case_combined_2y	-0.1681	0.1637	-1.0272	0.3043	0.0071	0.0044	0.0224	0.0343	3.29412	4.34177	0.0127667584386877	61862	70178	60401
c4y_0300101	food_allergy_egg_feeding_status_case_combined_3y	0.345	0.2274	1.517	0.1293	0.0072	0.0047	0.0224	0.0219	3.29412	2.60714	0.000217739497890976	61862	70178	60401
c4y_0300101	food_allergy_egg_feeding_status_case_combined_4y	0.1217	0.2753	0.4422	0.6584	-0.0044	0.0047	0.0224	0.0133	3.29412	1.77333	-0.00703093693394685	61862	69987	60256
c4y_0300101	food_allergy_fish_feeding_status_case_combined_1yh	NA	NA	NA	NA	0.008	0.0054	0.0224	-0.0077	3.29412	-1.30508	NA	61862	70178	60401
c4y_0300101	food_allergy_fish_feeding_status_case_combined_2y	-0.0355	0.5038	-0.0704	0.9438	-0.0042	0.0047	0.0224	0.0034	3.29412	0.53125	-0.00432782424622705	61862	70178	60401
c4y_0300101	food_allergy_fish_feeding_status_case_combined_3y	NA	NA	NA	NA	0.0015	0.0047	0.0224	-0.0118	3.29412	-2.40816	NA	61862	69905	60186
c4y_0300101	food_allergy_fruit_feeding_status_case_combined_1yh	-0.1335	0.3726	-0.3582	0.7202	8e-04	0.0047	0.0224	0.0068	3.29412	1.21429	0.0025577387440581	61862	70178	60401
c4y_0300101	food_allergy_fruit_feeding_status_case_combined_2y	1	14.551	0.1204	0.9042	-0.0024	0.005	0.0224	0.002	3.29412	0.3125	-0.0145205948517848	61862	70178	60401
c4y_0300101	food_allergy_fruit_feeding_status_case_combined_3y	NA	NA	NA	NA	0.0098	0.0047	0.0224	-7e-04	3.29412	-0.107692	NA	61862	69899	60184
c4y_0300101	food_allergy_milk_feeding_status_case_combined_1yh	-0.2409	0.291	-0.8278	0.4078	0.0095	0.0046	0.0224	0.0113	3.29412	1.82258	0.0144393406767942	61862	70178	60401
c4y_0300101	food_allergy_milk_feeding_status_case_combined_2y	0.0962	0.2351	0.409	0.6825	-0.0026	0.0051	0.0224	0.0185	3.29412	2.84615	-0.00489466274986768	61862	70178	60401
c4y_0300101	food_allergy_milk_feeding_status_case_combined_3y	0.1766	0.3241	0.5449	0.5858	-4e-04	0.0048	0.0224	0.0097	3.29412	1.49231	-0.00308976171147476	61862	69945	60217
c4y_0300101	food_allergy_milk_feeding_status_case_combined_4y	0.0962	0.4189	0.2297	0.8184	0.0014	0.005	0.0224	0.0075	3.29412	1.10294	0.000287901797354384	61862	69842	60127
c4y_0300101	food_allergy_non_peanuts_nuts_feeding_status_case_combined_4y	0.4636	0.4082	1.1357	0.2561	0.0164	0.0052	0.0224	0.0075	3.29412	0.9375	0.0120617971345392	61862	70178	60401
c4y_0300101	food_allergy_nuts_feeding_status_case_combined_1yh	-0.1659	0.2004	-0.828	0.4077	0.0213	0.0051	0.0224	0.0278	3.29412	3.97143	0.0280801261316493	61862	70178	60401
c4y_0300101	food_allergy_nuts_feeding_status_case_combined_2y	-0.0666	0.2418	-0.2756	0.7829	0.0232	0.0057	0.0224	0.0206	3.29412	2.98551	0.0273260796267407	61862	70178	60401
c4y_0300101	food_allergy_nuts_feeding_status_case_combined_3y	0.2841	0.217	1.3094	0.1904	0.0136	0.0053	0.0224	0.0233	3.29412	2.94937	0.0087865821072605	61862	67822	58431
c4y_0300101	food_allergy_peanuts_feeding_status_case_combined_4y	0.5088	0.3993	1.274	0.2026	0.0151	0.0053	0.0224	0.0073	3.29412	1.01389	0.0101399495740112	61862	69954	60219
c4y_0300101	food_allergy_score_cum_count_until_4yo	0.0373	0.1326	0.2815	0.7783	-0.0012	0.0048	0.0224	0.064	3.29412	6.09524	-0.00284485764521052	61862	70178	60401
c4y_0300101	food_allergy_sesame_feeding_status_case_combined_1yh	-0.2647	0.3695	-0.7164	0.4738	0.0237	0.0051	0.0224	0.0083	3.29412	1.22059	0.0299226601792854	61862	70178	60401
c4y_0300101	food_allergy_sesame_feeding_status_case_combined_2y	NA	NA	NA	NA	0.0232	0.0054	0.0224	-0.0116	3.29412	-2	NA	61862	69564	59921
c4y_0300101	food_allergy_sesame_feeding_status_case_combined_3y	0.6416	0.7638	0.84	0.4009	0.0118	0.0046	0.0224	0.0033	3.29412	0.540984	0.00767372993427867	61862	67700	58333
c4y_0300101	food_allergy_shellfish_feeding_status_case_combined_1yh	-0.2949	0.1965	-1.5005	0.1335	0.0157	0.0048	0.0224	0.0297	3.29412	4.30435	0.0253945391218168	61862	70178	60401
c4y_0300101	food_allergy_shellfish_feeding_status_case_combined_2y	-0.1023	0.2899	-0.353	0.7241	0.0194	0.0048	0.0224	0.0117	3.29412	1.82812	0.0232149265893131	61862	70178	60401
c4y_0300101	food_allergy_shellfish_feeding_status_case_combined_3y	0.0216	0.6477	0.0334	0.9734	0.0073	0.0046	0.0224	0.0023	3.29412	0.338235	0.00791863642515651	61862	69921	60198
c4y_0300101	food_allergy_shellfish_feeding_status_case_combined_4y	0.1712	0.2136	0.8014	0.4229	0.0026	0.005	0.0224	0.0249	3.29412	3.32	-0.00122957010066053	61862	69820	60109
c4y_0300101	food_allergy_soba_feeding_status_case_combined_1yh	-0.3265	0.2107	-1.5495	0.1213	0.0117	0.0047	0.0224	0.0249	3.29412	3.95238	0.0209699297169896	61862	70178	60401
c4y_0300101	food_allergy_soba_feeding_status_case_combined_2y	-0.1948	0.2537	-0.7679	0.4426	0.0112	0.0044	0.0224	0.0143	3.29412	2.2	0.015997735377395	61862	70178	60401
c4y_0300101	food_allergy_soba_feeding_status_case_combined_3y	0.4782	0.5058	0.9454	0.3445	0.0035	0.0049	0.0224	0.0059	3.29412	0.819444	-0.00164047514988757	61862	67798	58416
c4y_0300101	food_allergy_soba_feeding_status_case_combined_4y	0.308	0.3444	0.8944	0.3711	0.0056	0.0049	0.0224	0.0094	3.29412	1.32394	0.00168500588785638	61862	69759	60037
c4y_0300101	food_allergy_wheat_feeding_status_case_combined_1yh	-0.0081	0.3115	-0.0261	0.9792	-4e-04	0.0044	0.0224	0.008	3.29412	1.45455	-0.00033298227805341	61862	70178	60401
c4y_0300101	fruit_allergy_score_until_4yo_positive	0.2024	0.2704	0.7484	0.4542	-4e-04	0.0043	0.0224	0.0137	3.29412	2.20968	-0.00405596619143168	61862	69918	60188
c4y_0300101	ft1b_0080001	0.0324	0.1933	0.1674	0.8671	-0.0087	0.005	0.0224	0.0438	3.29412	3.68067	-0.014645196438032	61862	44861	34867
c4y_0300101	ft1b_0400001	0.3581	0.2176	1.6454	0.0999	-0.0019	0.0049	0.0224	0.0545	3.29412	4.12879	-0.0152458606657957	61862	78335	61644
c4y_0300101	ft1b_0410001	0.2517	0.1932	1.3027	0.1927	-0.005	0.005	0.0224	0.0599	3.29412	3.94079	-0.0155071092037485	61862	78335	61644
c4y_0300101	ft1b_0420001	0.2333	0.2035	1.1465	0.2516	-0.0029	0.005	0.0224	0.0544	3.29412	3.62667	-0.0119350752663791	61862	75470	59484
c4y_0300101	ft1b_0430001	-0.0605	0.2038	-0.2969	0.7665	-0.0051	0.0051	0.0224	0.0461	3.29412	3.17931	-0.00456303810194238	61862	63992	50528
c4y_0300101	ft1b_0440001	-0.0098	0.2066	-0.0473	0.9622	-0.0046	0.0046	0.0224	0.053	3.29412	4.24	-0.00505359117687554	61862	78065	61473
c4y_0300101	ft1b_0450001	-0.1502	0.192	-0.7825	0.4339	-0.0026	0.0051	0.0224	0.0486	3.29412	4.58491	0.00208834511884499	61862	77901	61355
c4y_0300101	ft1b_0460001	-0.2403	0.1795	-1.339	0.1806	0.0024	0.0051	0.0224	0.0516	3.29412	4.96154	0.0113042466288002	61862	77908	61366
c4y_0300101	ft1b_0470001b	NA	NA	NA	NA	-0.0055	0.0046	0.0224	-0.0046	3.29412	-0.479167	NA	61862	71319	60286
c4y_0300101	ft1b_0480001	0.1528	0.2272	0.6724	0.5013	-0.0104	0.0054	0.0224	0.0568	3.29412	3.44242	-0.0179237146007255	61862	77997	61425
c4y_0300101	gastroenteritis_cum_2y	-0.2492	0.3433	-0.726	0.4679	-0.0078	0.0053	0.0224	0.0158	3.29412	2.07895	-0.0038949701450385	61862	70178	60401
c4y_0300101	hand_foot_and_mouth_disease_cum_2y	NA	NA	NA	NA	0.0041	0.0047	0.0224	-6e-04	3.29412	-0.0810811	NA	61862	69920	60190
c4y_0300101	hba1c_ngsp_early	0.1243	0.1488	0.8351	0.4037	-0.0136	0.0049	0.0224	0.0558	3.29412	6.2	-0.0198782566531513	61862	68351	60145
c4y_0300101	herpangina_cum_2y	0.1405	0.3593	0.3912	0.6957	0.0025	0.0052	0.0224	0.0091	3.29412	1.26389	0.00074974113480195	61862	69309	59660
c4y_0300101	hg	0.0863	0.1583	0.545	0.5858	-0.0037	0.0055	0.0224	0.078	3.29412	1.93069	-0.00793367836253123	61862	65376	59951
c4y_0300101	hsv_infection_cum_2y	1	1.659	0.7325	0.4639	-0.007	0.0049	0.0224	0.0026	3.29412	0.472727	-0.0171302143789207	61862	70038	60304
c4y_0300101	influenza_viral_infections_cum_4y	7e-04	0.1967	0.0038	0.997	-0.0074	0.005	0.0224	0.0286	3.29412	3.91781	-0.0083445939557526	61862	70249	60121
c4y_0300101	intellectual_and_developmental_disability_including_language_delay_cum_4y	NA	NA	NA	NA	NA	NA	0.0224	2e-04	3.29412	0.030303	NA	61862	70596	60401
c4y_0300101	isacc_modified_current_runny_nose_autumn_2y	0.5102	1.9662	0.2595	0.7953	0.0109	0.0043	0.0224	0.0014	3.29412	0.237288	0.00903541153053812	61862	68351	60145
c4y_0300101	isacc_modified_current_runny_nose_autumn_3y	-0.4151	0.6123	-0.678	0.4978	0.0051	0.0048	0.0224	0.0039	3.29412	0.590909	0.00951923951751625	61862	68351	60145
c4y_0300101	isacc_modified_current_runny_nose_autumn_4y	NA	NA	NA	NA	0.0072	0.0045	0.0224	-0.0066	3.29412	-1.06452	NA	61862	68351	60145
c4y_0300101	isacc_modified_current_runny_nose_nonpollen_season_2y	NA	NA	NA	NA	NA	NA	0.0224	5e-04	3.29412	0.0746269	NA	61862	68351	60145
c4y_0300101	isacc_modified_current_runny_nose_nonpollen_season_3y	NA	NA	NA	NA	0.0144	0.0045	0.0224	-0.0024	3.29412	-0.393443	NA	61862	68351	60145
c4y_0300101	isacc_modified_current_runny_nose_nonpollen_season_4y	NA	NA	NA	NA	NA	NA	0.0224	0.001	3.29412	0.149254	NA	61862	60702	53692
c4y_0300101	isacc_modified_current_runny_nose_pollen_season_2y	NA	NA	NA	NA	NA	NA	0.0224	6e-04	3.29412	0.0983607	NA	61862	68351	60145
c4y_0300101	isacc_modified_current_runny_nose_pollen_season_3y	-0.221	0.4507	-0.4904	0.6238	0.0169	0.0054	0.0224	0.0055	3.29412	0.833333	0.0210183576534194	61862	68351	60145
c4y_0300101	isacc_modified_current_runny_nose_pollen_season_4y	-0.4811	0.368	-1.3074	0.1911	0.0227	0.0054	0.0224	0.0103	3.29412	1.43056	0.0323797094247167	61862	68351	60145
c4y_0300101	isacc_modified_current_runny_nose_spring_2y	-0.0234	0.736	-0.0318	0.9747	0.013	0.0048	0.0224	0.0019	3.29412	0.301587	0.0143830918867457	61862	68351	60145
c4y_0300101	isacc_modified_current_runny_nose_spring_3y	-0.1229	0.619	-0.1986	0.8426	0.017	0.0056	0.0224	0.0027	3.29412	0.428571	0.0195820006292576	61862	68351	60145
c4y_0300101	isacc_modified_current_runny_nose_spring_4y	-0.2163	0.3647	-0.5932	0.5531	0.0161	0.0052	0.0224	0.0091	3.29412	1.28169	0.0208230736143256	61862	68351	60145
c4y_0300101	isacc_modified_current_runny_nose_summer_2y	NA	NA	NA	NA	0.0044	0.0047	0.0224	-7e-04	3.29412	-0.118644	NA	61862	68351	60145
c4y_0300101	isacc_modified_current_runny_nose_summer_3y	0.3151	0.7841	0.4018	0.6878	0.011	0.0049	0.0224	0.0024	3.29412	0.358209	0.00970307885124215	61862	68351	60145
c4y_0300101	isacc_modified_current_runny_nose_summer_4y	NA	NA	NA	NA	0.0073	0.0048	0.0224	-3e-04	3.29412	-0.0379747	NA	61862	68351	60145
c4y_0300101	isacc_modified_current_runny_nose_winter_2y	-0.0086	0.3979	-0.0215	0.9828	0.0156	0.0047	0.0224	0.0049	3.29412	0.742424	0.0171913265003731	61862	68351	60145
c4y_0300101	isacc_modified_current_runny_nose_winter_3y	NA	NA	NA	NA	0.0216	0.0046	0.0224	-9e-04	3.29412	-0.160714	NA	61862	68351	60145
c4y_0300101	isacc_modified_current_runny_nose_winter_4y	NA	NA	NA	NA	0.0272	0.005	0.0224	-0.0038	3.29412	-0.535211	NA	61862	68351	60145
c4y_0300101	kawasaki_disease_cum_4y	NA	NA	NA	NA	0.0066	0.0044	0.0224	-6e-04	3.29412	-0.0967742	NA	61862	70178	60401
c4y_0300101	length_of_labor	-0.1443	0.1888	-0.7645	0.4445	0.0019	0.005	0.0224	0.0336	3.29412	4.73239	0.00621158616521009	61862	70596	60401
c4y_0300101	low_birth_weight	0.0811	0.1801	0.4504	0.6524	-0.0017	0.0055	0.0224	0.0312	3.29412	4.8	-0.00411426402450705	61862	70596	60401
c4y_0300101	lower_respiratory_tract_infection_cum_2y	0.0274	0.2388	0.1148	0.9086	-9e-04	0.0048	0.0224	0.0186	3.29412	2.58333	-0.00157331050049255	61862	70178	60401
c4y_0300101	m0mb_0410001	0.0756	0.1326	0.5699	0.5688	2e-04	0.0053	0.0224	0.0693	3.29412	6.41667	-0.00279532071772655	61862	39080	31493
c4y_0300101	m0mb_0420001	-0.0483	0.1341	-0.3601	0.7188	0.0063	0.0053	0.0224	0.0712	3.29412	6.47273	0.0134361576722676	61862	33803	26493
c4y_0300101	m0mb_0430001	-0.1438	0.1177	-1.222	0.2217	0.0057	0.005	0.0224	0.062	3.29412	4.46043	0.0160137959416563	61862	32861	25762
c4y_0300101	m0mb_0450001	0.3165	0.2018	1.5681	0.1169	-0.0069	0.0049	0.0224	0.0209	3.29412	3.16667	-0.0191594611020187	61862	33893	26558
c4y_0300101	m0mb_0460001	0.3435	0.2	1.717	0.086	-0.0055	0.005	0.0224	0.0224	3.29412	3.5	-0.0176004653738012	61862	33620	26370
c4y_0300101	m0mb_0480001	0.0357	0.1405	0.2543	0.7993	-3.8125e-05	0.0058	0.0224	0.0638	3.29412	6.44444	-0.00145612375318241	61862	76283	60281
c4y_0300101	m1m_0030001_1	NA	NA	NA	NA	NA	NA	0.0224	0.0011	3.29412	0.186441	NA	61862	46231	37474
c4y_0300101	m1m_0030001_2	-0.105	0.2804	-0.3744	0.7081	8e-04	0.0049	0.0224	0.0098	3.29412	1.46269	0.00273147863966248	61862	47206	38199
c4y_0300101	m1m_0030001_3	NA	NA	NA	NA	0.0034	0.0052	0.0224	-0.0104	3.29412	-1.92593	NA	61862	55200	44658
c4y_0300101	m1m_0040001_1	0.1874	0.2567	0.7301	0.4653	0.0074	0.0053	0.0224	0.0166	3.29412	2.72131	0.00618271855576293	61862	55312	44737
c4y_0300101	m1m_0040001_2	-0.292	0.7431	-0.393	0.6943	0.0041	0.005	0.0224	0.0022	3.29412	0.431373	0.00672829961870177	61862	72901	59916
c4y_0300101	m1m_0040001_4	3e-04	0.2406	0.0011	0.9991	-0.0111	0.0052	0.0224	0.0173	3.29412	2.74603	-0.0126095982506892	61862	73913	60759
c4y_0300101	m1m_0040001_6	NA	NA	NA	NA	0.0069	0.0051	0.0224	-0.0088	3.29412	-1.76	NA	61862	73913	60759
c4y_0300101	m1m_0250001_1	-0.19	0.2739	-0.6936	0.4879	-0.0023	0.0053	0.0224	0.0132	3.29412	2.09524	0.000720241004883319	61862	73913	60759
c4y_0300101	m1m_0250001_2	0.3211	0.3093	1.0381	0.2992	-2e-04	0.0052	0.0224	0.0101	3.29412	1.60317	-0.00513606964659967	61862	73765	60651
c4y_0300101	m1m_0250001_3	-0.8714	2.2773	-0.3826	0.702	0.0143	0.0047	0.0224	0.0035	3.29412	0.603448	0.0239415065215521	61862	73913	60759
c4y_0300101	m1m_0260001_1	0.2818	0.3585	0.7859	0.4319	-0.015	0.0048	0.0224	0.0079	3.29412	1.36207	-0.0207574269954307	61862	73913	60759
c4y_0300101	m1m_0260001_2	-0.4478	0.4722	-0.9484	0.3429	0.0141	0.0047	0.0224	0.0055	3.29412	0.901639	0.020955560640842	61862	73913	60759
c4y_0300101	m1m_bed_time	NA	NA	NA	NA	NA	NA	0.0224	2e-04	3.29412	0.0350877	NA	61862	70178	60401
c4y_0300101	m1m_nap_count	-0.0654	0.1918	-0.3409	0.7332	-0.0113	0.005	0.0224	0.0286	3.29412	4.4	-0.0109506640763622	61862	70178	60401
c4y_0300101	m1m_night_wake_up_count	0.0044	0.2049	0.0216	0.9828	-0.0153	0.0052	0.0224	0.0238	3.29412	3.83871	-0.0171887907914638	61862	70178	60401
c4y_0300101	m1m_sleep_time_day	0.0276	0.1351	0.2042	0.8382	0.0051	0.0045	0.0224	0.0395	3.29412	6.69492	0.00489405473195784	61862	70178	60401
c4y_0300101	m1m_sleep_time_night	-0.5695	0.3136	-1.8161	0.0694	-0.0068	0.005	0.0224	0.0141	3.29412	2.2381	0.00275352975199942	61862	70178	60401
c4y_0300101	m1m_total_sleep_time	-0.279	0.1698	-1.6425	0.1005	0.0018	0.0045	0.0224	0.028	3.29412	4.66667	0.00918223952903603	61862	70178	60401
c4y_0300101	m1m_wake_up_time	-0.2998	0.2228	-1.3456	0.1784	0.0067	0.005	0.0224	0.0249	3.29412	3.19231	0.0146710282921282	61862	68351	60145
c4y_0300101	mbpfas0001b	-0.2898	0.5244	-0.5527	0.5805	0.0045	0.0039	0.0224	0.0136	3.29412	0.660194	0.0101998974011049	61862	71319	60286
c4y_0300101	mbpfas0007	0.6615	1.4576	0.4538	0.65	0.0026	0.0046	0.0224	0.0067	3.29412	0.345361	-0.00542492560753551	61862	65376	59951
c4y_0300101	mbpfas0009	0.4286	0.2692	1.5921	0.1114	6.6683e-05	0.0045	0.0224	0.054	3.29412	2.45455	-0.0154312014286534	61862	61862	61862
c4y_0300101	mbpfas0013	0.3574	0.2977	1.2007	0.2299	-0.0011	0.0047	0.0224	0.0495	3.29412	2.25	-0.0134870819794513	61862	61862	61862
c4y_0300101	mbpfas0017	0.2186	0.2524	0.8663	0.3863	-0.0016	0.0047	0.0224	0.0561	3.29412	2.55	-0.00973262087711755	61862	61862	61862
c4y_0300101	mbpfas0021	-0.301	0.5106	-0.5896	0.5555	0.001	0.0049	0.0224	0.0148	3.29412	0.714976	0.0066033864639694	61862	61862	61862
c4y_0300101	mbpfas0025	NA	NA	NA	NA	6e-04	0.005	0.0224	-0.001	3.29412	-0.046729	NA	61862	61862	61862
c4y_0300101	mbpfas0029	-0.1414	0.3075	-0.4598	0.6457	-0.0016	0.0051	0.0224	0.0334	3.29412	1.63725	0.00233276588668847	61862	61862	61862
c4y_0300101	mbpfas0039b	NA	NA	NA	NA	NA	NA	0.0224	0.0042	3.29412	0.214286	NA	61862	71319	60286
c4y_0300101	mbpfas0041	NA	NA	NA	NA	NA	NA	0.0224	0.0047	3.29412	0.20524	NA	61862	71547	55601
c4y_0300101	mbpfas0045	NA	NA	NA	NA	0.0064	0.0049	0.0224	-0.008	3.29412	-0.451977	NA	61862	31989	31989
c4y_0300101	mbpfas0047	-0.0513	0.2467	-0.2081	0.8352	0.0057	0.0051	0.0224	0.0515	3.29412	2.48792	0.00853267004768186	61862	79753	61842
c4y_0300101	mbpfas0053b	-0.1612	0.3728	-0.4323	0.6655	0.0077	0.0047	0.0224	0.0222	3.29412	1.21978	0.0123539872651215	61862	71319	60286
c4y_0300101	mbpfas0067b	-0.0802	0.3109	-0.258	0.7964	0.0098	0.0049	0.0224	0.0296	3.29412	1.5914	0.0132060857798283	61862	71319	60286
c4y_0300101	mbpfas0073	0.0504	0.2275	0.2217	0.8246	-0.0027	0.0046	0.0224	0.0626	3.29412	2.69828	-0.00517670102602238	61862	79660	61773
c4y_0300101	milk_allergy_1hy	0.168	0.2767	0.607	0.5438	-0.0025	0.0048	0.0224	0.0138	3.29412	2.15625	-0.00582518700258187	61862	70663	59759
c4y_0300101	milk_allergy_2y	0.2995	0.3093	0.9682	0.3329	-0.004	0.005	0.0224	0.0113	3.29412	1.79365	-0.00933701831622461	61862	71057	60074
c4y_0300101	milk_allergy_3y	-0.3514	1.1573	-0.3037	0.7614	-0.0012	0.0049	0.0224	0.0017	3.29412	0.288136	0.000754775758093402	61862	61764	52133
c4y_0300101	milk_allergy_cum_4y	-0.1328	0.2559	-0.519	0.6038	0.0034	0.0051	0.0224	0.0203	3.29412	3.02985	0.00668346301405422	61862	70178	60401
c4y_0300101	milk_allergy_score_until_4yo	-0.0071	0.186	-0.038	0.9697	-7e-04	0.0049	0.0224	0.0317	3.29412	4.28378	-0.000590381168597396	61862	70178	60401
c4y_0300101	milk_allergy_score_until_4yo_positive	0.0193	0.191	0.1011	0.9194	8e-04	0.005	0.0224	0.0309	3.29412	4.06579	0.000374919300143326	61862	70178	60401
c4y_0300101	mn	0.0702	0.1294	0.5424	0.5876	0.0055	0.0053	0.0224	0.0781	3.29412	4.91195	0.00305272112316032	61862	65376	59951
c4y_0300101	mt1b_0020001	0.2405	0.1792	1.342	0.1796	-0.0108	0.0046	0.0224	0.0349	3.29412	4.30864	-0.0197266232099332	61862	77493	60126
c4y_0300101	mt1b_0020101	0.2396	0.1855	1.2916	0.1965	-0.0112	0.0046	0.0224	0.0332	3.29412	4.25641	-0.0207149959837935	61862	69403	53942
c4y_0300101	mt1b_0030001	0.1995	0.2023	0.9865	0.3239	-0.0086	0.0051	0.0224	0.0286	3.29412	3.575	-0.0152036634886551	61862	79780	61862
c4y_0300101	mt1b_0030101	0.1704	0.2038	0.836	0.4032	-0.0091	0.0052	0.0224	0.0294	3.29412	3.58537	-0.0150982051945864	61862	79780	61862
c4y_0300101	mt1b_0040001b	-0.2496	0.2413	-1.0342	0.301	0.0115	0.0046	0.0224	0.015	3.29412	2.58621	0.0175745754582937	61862	71319	60286
c4y_0300101	mt1b_0040101b	-0.2476	0.2483	-0.9972	0.3187	0.0119	0.0046	0.0224	0.0141	3.29412	2.35	0.0178372864092259	61862	71319	60286
c4y_0300101	mt1b_0050001	0.141	0.1961	0.7189	0.4722	-0.0036	0.005	0.0224	0.0302	3.29412	4.50746	-0.00796601661877154	61862	79735	61831
c4y_0300101	mt1b_0050101	0.1211	0.1958	0.6186	0.5362	-0.0033	0.005	0.0224	0.03	3.29412	4.34783	-0.00707861104366701	61862	79507	61653
c4y_0300101	mt1b_0060001	0.4133	0.2312	1.7876	0.0738	-0.0121	0.0052	0.0224	0.02	3.29412	2.85714	-0.0230070618141985	61862	79419	61586
c4y_0300101	mt1b_0060101	0.4126	0.2388	1.728	0.084	-0.012	0.0051	0.0224	0.0191	3.29412	2.72857	-0.0226670461895502	61862	79348	61537
c4y_0300101	mt1b_0080001	0.1179	0.1421	0.8293	0.4069	-0.0094	0.0051	0.0224	0.0576	3.29412	6.32967	-0.0156355746809576	61862	78297	60728
c4y_0300101	mt1b_0100101	0.1286	0.1495	0.86	0.3898	-0.0092	0.0051	0.0224	0.0571	3.29412	3.48171	-0.0157263551513763	61862	78943	61233
c4y_0300101	mt1b_0100201	0.0104	0.1314	0.0788	0.9372	-0.0066	0.0049	0.0224	0.055	3.29412	6.11111	-0.00822386198706167	61862	78788	61115
c4y_0300101	mt1b_0100301	-0.1239	0.1816	-0.682	0.4952	-0.005	0.0053	0.0224	0.034	3.29412	4.72222	-0.00232443465450313	61862	79780	61862
c4y_0300101	mt1b_0100401	-0.0952	0.1713	-0.5555	0.5786	-0.0066	0.0053	0.0224	0.039	3.29412	5.34247	-0.00482977200784369	61862	79780	61862
c4y_0300101	mt1b_0100501	-0.1647	0.1253	-1.3142	0.1888	-6e-04	0.0044	0.0224	0.0606	3.29412	5.66355	0.00561776628873532	61862	79011	61277
c4y_0300101	mt1b_0100601	-0.1855	0.1278	-1.4509	0.1468	0.0024	0.0048	0.0224	0.0596	3.29412	5.51852	0.00992828038405156	61862	78831	61132
c4y_0300101	mt1b_0100701	-0.0666	0.1372	-0.4854	0.6274	0.003	0.0049	0.0224	0.0456	3.29412	5.92208	0.00573065135149505	61862	79780	61862
c4y_0300101	mt1b_0100801	0.1375	0.1262	1.0891	0.2761	0.0057	0.005	0.0224	0.0914	3.29412	7.87931	0.000266848696590294	61862	79780	61862
c4y_0300101	mt1b_0200101	0.1896	0.1387	1.367	0.1716	-0.0035	0.0048	0.0224	0.0567	3.29412	5.0177	-0.0111867366219548	61862	79295	61505
c4y_0300101	mt1b_0200201	-0.2133	0.1396	-1.5283	0.1264	0.0015	0.0046	0.0224	0.0537	3.29412	4.92661	0.00946248008058353	61862	79780	61862
c4y_0300101	mt1b_0200301	-0.1317	0.1534	-0.8586	0.3906	0.0108	0.0052	0.0224	0.0432	3.29412	4.69565	0.0169947946192285	61862	78192	60872
c4y_0300101	mt1b_0200401	-0.0209	0.1319	-0.1582	0.8743	-0.004	0.0047	0.0224	0.0552	3.29412	5.52	-0.00400738000154619	61862	77649	60448
c4y_0300101	mt1b_0200501	-0.3929	0.2655	-1.4799	0.1389	0.0111	0.0051	0.0224	0.026	3.29412	1.9697	0.022824673069658	61862	76816	59824
c4y_0300101	mt1b_0400001	0.0034	0.1371	0.0249	0.9801	0.0026	0.0053	0.0224	0.0725	3.29412	6.90476	0.00299287569172408	61862	77194	60153
c4y_0300101	mt1b_0410001	0.0975	0.1444	0.6756	0.4993	-5e-04	0.0054	0.0224	0.0631	3.29412	6.8587	-0.00443302574383491	61862	76496	59614
c4y_0300101	mt1b_0420001	0.0692	0.1621	0.4267	0.6696	6e-04	0.0055	0.0224	0.0587	3.29412	6.52222	-0.00189981893976433	61862	77911	60648
c4y_0300101	mt1b_0430001	0.0371	0.1411	0.2627	0.7928	-8e-04	0.0046	0.0224	0.058	3.29412	4.87395	-0.00234951998166592	61862	77531	60390
c4y_0300101	mt1b_0440001	0.2764	0.1674	1.6508	0.0988	-0.0089	0.0051	0.0224	0.0611	3.29412	6.17172	-0.0214595804354286	61862	75638	58912
c4y_0300101	mt1b_0450001	-0.1179	0.2057	-0.5732	0.5665	0.0017	0.0052	0.0224	0.029	3.29412	4.14286	0.00506579508436702	61862	79399	61712
c4y_0300101	mt1b_0460001	-0.1122	0.1941	-0.5783	0.5631	7e-04	0.0052	0.0224	0.0312	3.29412	4.52174	0.00386473536862648	61862	79399	61712
c4y_0300101	mt1b_0470001	NA	NA	NA	NA	-0.0023	0.0053	0.0224	-0.0051	3.29412	-0.87931	NA	61862	79399	61712
c4y_0300101	mt1b_0480001	0.0628	0.1571	0.3994	0.6896	-0.0071	0.0057	0.0224	0.0615	3.29412	5.6422	-0.0112013778521648	61862	72598	56655
c4y_0300101	mt1u_0010001	-0.2022	0.2377	-0.8509	0.3948	0.0069	0.0051	0.0224	0.0165	3.29412	2.79661	0.011978804839552	61862	78873	61332
c4y_0300101	mt1u_0020001	-0.4488	0.3005	-1.4938	0.1352	0.0057	0.0051	0.0224	0.013	3.29412	2.13115	0.0143866758806865	61862	79399	61712
c4y_0300101	mt2b_0410001	0.0968	0.1342	0.7213	0.4707	-0.001	0.0059	0.0224	0.0775	3.29412	6.73913	-0.00543618715539473	61862	78335	61644
c4y_0300101	mt2b_0420001	0.0241	0.1461	0.1648	0.8691	0.004	0.006	0.0224	0.0791	3.29412	6.76068	0.00369155631422596	61862	78335	61644
c4y_0300101	mt2b_0430001	0.0186	0.1166	0.1593	0.8734	0.0068	0.0055	0.0224	0.0853	3.29412	5.29814	0.00726081073048646	61862	78335	61644
c4y_0300101	mt2b_0450001	0.2228	0.1399	1.5928	0.1112	-0.0055	0.0051	0.0224	0.0514	3.29412	6.425	-0.0143002247664218	61862	78335	61644
c4y_0300101	mt2b_0460001	0.1599	0.152	1.0523	0.2927	-0.0066	0.0049	0.0224	0.0452	3.29412	5.38095	-0.0129807637361478	61862	78335	61644
c4y_0300101	mt2b_0480001	0.0445	0.146	0.305	0.7604	-2e-04	0.0063	0.0224	0.0758	3.29412	5.57353	-0.00216671178164487	61862	78335	61644
c4y_0300101	mt2b_0490001	-0.4099	0.1755	-2.335	0.0195	-0.0044	0.0052	0.0224	0.0271	3.29412	3.56579	0.00526060264159522	61862	78335	61644
c4y_0300101	mt2u_0010001	0.0708	0.2067	0.3424	0.732	-0.0012	0.0054	0.0224	0.0227	3.29412	3.72131	-0.00346901599166994	61862	47125	36110
c4y_0300101	mt2u_0020001	0.0835	0.2061	0.4051	0.6854	-0.0036	0.005	0.0224	0.0228	3.29412	3.8	-0.00609512212499405	61862	78010	61441
c4y_0300101	mumps_cum_4y	0.8229	1.0265	0.8016	0.4228	-0.0158	0.0052	0.0224	0.0044	3.29412	0.594595	-0.0258031730918224	61862	70596	60401
c4y_0300101	mycotic_or_fungal_infection_cum_2y	-0.1471	0.4187	-0.3512	0.7254	0.0027	0.0048	0.0224	0.0053	3.29412	0.929825	0.00463040315506025	61862	69125	59582
c4y_0300101	nuts_allergy_score_until_4yo_positive	0.2666	0.3391	0.7864	0.4317	0.0014	0.0048	0.0224	0.0098	3.29412	1.44118	-0.00246249508743422	61862	70178	60401
c4y_0300101	otitis_media_cum_2y	-0.3042	0.2113	-1.4394	0.15	0.0013	0.0045	0.0224	0.0243	3.29412	3.68182	0.00871889477363045	61862	70178	60401
c4y_0300101	out_of_night_diapers_age_4y	-0.1126	0.2705	-0.4164	0.6771	0.018	0.0048	0.0224	0.0304	3.29412	2.15603	0.0230065344127711	61862	68351	60145
c4y_0300101	participant_reported_food_allergy_cum_4y	-0.0721	0.1669	-0.432	0.6658	0.0058	0.005	0.0224	0.0429	3.29412	4.71429	0.008851514291848	61862	70178	60401
c4y_0300101	pb	-0.0347	0.1558	-0.2227	0.8238	0.007	0.0054	0.0224	0.0508	3.29412	6.51282	0.00907153655468315	61862	68351	60145
c4y_0300101	peanuts_allergy_score_4yo_positive	0.7192	2.7762	0.2591	0.7956	8.6097e-05	0.0051	0.0224	0.0018	3.29412	0.28125	-0.00452788938726303	61862	70178	60401
c4y_0300101	premature_birth	0.4744	0.359	1.3214	0.1864	-0.001	0.0053	0.0224	0.0091	3.29412	1.56897	-0.00799330595487292	61862	70596	60401
c4y_0300101	psychomotor_developmental_delay_cum_4y	NA	NA	NA	NA	0.0157	0.0046	0.0224	-0.0018	3.29412	-0.295082	NA	61862	70596	60401
c4y_0300101	roseola_infantum_cum_2y	0.2148	0.2834	0.7578	0.4485	-0.0173	0.0051	0.0224	0.0126	3.29412	2	-0.0228811890961689	61862	70178	60401
c4y_0300101	rsv_infection_cum_2y	0.0835	0.1669	0.5001	0.617	-0.0081	0.0045	0.0224	0.0361	3.29412	5.30882	-0.0115766155615137	61862	69685	60003
c4y_0300101	sccon003	0.1565	0.1318	1.1878	0.2349	0.0091	0.0047	0.0224	0.0704	3.29412	8.38095	0.00360676329831887	61862	65376	59951
c4y_0300101	sccon005	-0.0265	0.1835	-0.1442	0.8853	-0.0028	0.0052	0.0224	0.0252	3.29412	3.76119	-0.00239763818857255	61862	65376	59951
c4y_0300101	se	-0.0355	0.1152	-0.3081	0.758	0.0048	0.0047	0.0224	0.0628	3.29412	1.82558	0.00671050712753155	61862	65376	59951
c4y_0300101	shellfish_allergy_score_until_4yo_positive	-0.0893	0.639	-0.1397	0.8889	-0.0024	0.0047	0.0224	0.0027	3.29412	0.442623	-0.00195169948913826	61862	69960	60226
c4y_0300101	soba_allergy_score_until_4yo_positive	0.4913	0.3269	1.5029	0.1329	0.0089	0.0046	0.0224	0.0105	3.29412	1.75	0.00221597224878189	61862	70072	60321
c4y_0300101	soybean_allergy_score_until_4yo_positive	0.1424	0.353	0.4035	0.6866	0.0047	0.0047	0.0224	0.0084	3.29412	1.29231	0.00323654309976492	61862	69805	60089
c4y_0300101	streptococcus_pyogenes_cum_4y	-0.4752	0.4692	-1.0127	0.3112	-0.0064	0.0047	0.0224	0.0062	3.29412	0.984127	-0.00216360088599108	61862	56798	49060
c4y_0300101	ucbb_0080001b	0.0294	0.1797	0.1637	0.87	-0.0041	0.0046	0.0224	0.029	3.29412	4.83333	-0.00540561139759279	61862	71319	60286
c4y_0300101	ucbb_0410001	0.0069	0.0727	0.0948	0.9245	0.0021	0.0055	0.0224	0.3582	3.29412	8.3109	0.00221931570183578	61862	77898	61355
c4y_0300101	ucbb_0420001	3e-04	0.0756	0.004	0.9968	0.0045	0.0055	0.0224	0.3484	3.29412	7.81166	0.006343829807511	61862	78038	61431
c4y_0300101	ucbb_0430001	-0.0107	0.0691	-0.1554	0.8765	-0.0012	0.0057	0.0224	0.2981	3.29412	4.26466	-0.00058329518057844	61862	77939	61379
c4y_0300101	ucbb_0450001	-0.1839	0.1104	-1.6658	0.0958	0.0067	0.0055	0.0224	0.0986	3.29412	10.9556	0.0172768410047533	61862	78097	61473
c4y_0300101	ucbb_0460001	-0.1432	0.1098	-1.3044	0.1921	0.0101	0.0053	0.0224	0.0956	3.29412	10.5055	0.0193150200115159	61862	76379	60187
c4y_0300101	ucbb_0480001	0.008	0.0762	0.1057	0.9159	0.0037	0.0055	0.0224	0.3442	3.29412	7.23109	0.00633615535705936	61862	39068	31493
c4y_0300101	upper_respiratory_tract_infection_cum_2y	-0.121	0.2515	-0.4812	0.6303	-0.0079	0.005	0.0224	0.018	3.29412	2.64706	-0.00631571290478043	61862	70178	60401
c4y_0300101	urinary_tract_infections_cum_4y	NA	NA	NA	NA	0.0078	0.0047	0.0224	-0.0027	3.29412	-0.442623	NA	61862	70050	60302
c4y_0300101	urticaria_cum_4y	-0.2441	0.2954	-0.8263	0.4086	0.0041	0.0045	0.0224	0.0121	3.29412	1.77941	0.00864037176377523	61862	70178	60401
c4y_0300101	varicella_cum_4y	-0.2257	0.5349	-0.4219	0.6731	-0.0055	0.0052	0.0224	0.0045	3.29412	0.642857	-0.00379305888719681	61862	69946	60219
c4y_0300101	wheat_allergy_score_until_4yo_positive	0.05	0.1847	0.2709	0.7865	0.002	0.005	0.0224	0.0305	3.29412	4.55224	0.000904610100478422	61862	69759	60059
c4y_0300201	BMI	0.0638	0.122	0.5228	0.6011	0.0117	0.0065	0.0102	0.1732	1.39726	19.4607	0.00996908556818353	61048	163835	0
c4y_0300201	adenovirus_infection_cum_2y	0.2099	0.3481	0.6028	0.5467	-0.0038	0.0053	0.0102	0.0171	1.39726	2.71429	-0.00701314406311943	61862	70178	60401
c4y_0300201	allergic_conjunctivitis_cum_4y	0.1803	0.3821	0.4719	0.637	0.0098	0.0047	0.0102	0.0162	1.39726	2.28169	0.00848476987698852	61862	70178	60401
c4y_0300201	allergic_conjunctivitis_or_rhinitis_or_hay_fever_cum_4y	-0.4201	0.6333	-0.6634	0.507	0.0166	0.0049	0.0102	0.0086	1.39726	1.11688	0.0222520369577262	61862	70178	60401
c4y_0300201	allergic_rhinitis_cum_4y	-0.5555	0.5387	-1.0314	0.3024	0.0176	0.0052	0.0102	0.0126	1.39726	1.55556	0.0257906565247762	61862	70178	60401
c4y_0300201	any_food_allergy_score_positive_until_4yo	-0.0516	0.227	-0.2274	0.8201	0.0111	0.0054	0.0102	0.0548	1.39726	5.48	0.0137798589592352	61862	70178	60401
c4y_0300201	asthma_cum_4y	0.3675	0.3103	1.1842	0.2363	0.0081	0.0056	0.0102	0.0306	1.39726	3.1875	0.00241296009069699	61862	69820	60109
c4y_0300201	atopic_dermatitis_cum_4y	0.0276	0.2015	0.1368	0.8912	0.0065	0.0051	0.0102	0.0633	1.39726	5.86111	0.00664601096602502	61862	69954	60219
c4y_0300201	autistic_spectrum_disorder_and_pddnos_cum_4y	0.1153	0.4431	0.2601	0.7948	0.0328	0.0051	0.0102	0.0107	1.39726	1.94545	0.0349900273284091	61862	69946	60219
c4y_0300201	bone_fracture_cum_4y	-0.2655	0.8539	-0.3109	0.7559	0.0046	0.0046	0.0102	0.0034	1.39726	0.548387	0.00665266682577271	61862	70249	60121
c4y_0300201	breast_feeding_cessation_1m	0.3144	0.7977	0.3941	0.6935	0.011	0.0049	0.0102	0.004	1.39726	0.634921	0.0100986474622277	61862	70596	60401
c4y_0300201	breast_feeding_cessation_2m	0.1736	0.3854	0.4506	0.6523	0.0174	0.0052	0.0102	0.0142	1.39726	2.18462	0.0171574671888444	61862	70596	60401
c4y_0300201	breast_feeding_cessation_3m	0.3294	0.4363	0.7551	0.4502	0.0146	0.0049	0.0102	0.0112	1.39726	1.77778	0.0125878541814859	61862	70596	60401
c4y_0300201	breast_feeding_cessation_age	0.0177	0.4191	0.0423	0.9662	0.0021	0.0048	0.0102	0.018	1.39726	2.14286	0.00208722728642252	61862	70596	60401
c4y_0300201	breast_feeding_period_1y	-0.2755	0.3812	-0.7227	0.4699	-0.0216	0.0052	0.0102	0.0188	1.39726	2.84848	-0.0201093283868477	61862	70596	60401
c4y_0300201	c1hy_0030001b2	-0.3405	0.4758	-0.7156	0.4742	-0.0162	0.0048	0.0102	0.0102	1.39726	1.85455	-0.0145240143961499	61862	71319	60286
c4y_0300201	c1hy_0060002_checked	-0.0464	0.1571	-0.2952	0.7679	-0.0067	0.0056	0.0102	0.1964	1.39726	12.1235	-0.00619176960535912	61862	77462	61035
c4y_0300201	c1hy_0070002b	0.7075	0.6191	1.1427	0.2532	0.0015	0.0051	0.0102	0.0083	1.39726	1.40678	-0.00490243638937882	61862	71319	60286
c4y_0300201	c1hy_0100001_2	-0.0995	0.4388	-0.2269	0.8205	0.0083	0.0052	0.0102	0.0118	1.39726	1.81538	0.0104792570637938	61862	73310	60281
c4y_0300201	c1hy_0100001_3	-0.1559	0.3053	-0.5107	0.6096	0.0087	0.0044	0.0102	0.0295	1.39726	3.73418	0.0126937639296603	61862	73011	60049
c4y_0300201	c1hy_0100001_4	NA	NA	NA	NA	-0.0011	0.0054	0.0102	-0.0043	1.39726	-0.767857	NA	61862	73629	60546
c4y_0300201	c1hy_0100501_3	0.0294	0.4894	0.06	0.9521	0.0031	0.0043	0.0102	0.0065	1.39726	1.14035	0.00325184655650389	61862	73224	60230
c4y_0300201	c1hy_0100501_4	1	1.8158	0.5902	0.5551	-0.0015	0.0047	0.0102	0.0022	1.39726	0.407407	-0.0067934783334453	61862	73371	60348
c4y_0300201	c1hy_0102001_3	NA	NA	NA	NA	0.0104	0.0055	0.0102	-0.0046	1.39726	-0.754098	NA	61862	73012	60081
c4y_0300201	c1hy_0103001_3	0.3292	0.3744	0.8794	0.3792	0.0035	0.0048	0.0102	0.018	1.39726	3.33333	-0.000470036717537381	61862	69911	57583
c4y_0300201	c1hy_0103501_2	0.2868	0.3589	0.7992	0.4242	9e-04	0.0052	0.0102	0.0212	1.39726	2.94444	-0.00324977525805779	61862	71276	58664
c4y_0300201	c1hy_0103501_3	-1	5.6225	-0.4039	0.6863	0.0133	0.0051	0.0102	0.0018	1.39726	0.295082	0.0269078643171837	61862	56592	46249
c4y_0300201	c1hy_0104001_2	-0.1797	0.317	-0.567	0.5707	9e-04	0.0049	0.0102	0.0266	1.39726	4.09231	0.00403902820726224	61862	73388	60364
c4y_0300201	c1hy_0104001_3	NA	NA	NA	NA	0.0092	0.0049	0.0102	-0.0029	1.39726	-0.508772	NA	61862	73913	60759
c4y_0300201	c1hy_0104501_2	-0.2137	0.5877	-0.3637	0.7161	0.0162	0.0048	0.0102	0.0064	1.39726	1.03226	0.0199212075088552	61862	73913	60759
c4y_0300201	c1hy_0105001_2	-0.0877	0.2845	-0.3081	0.758	0.0059	0.0051	0.0102	0.028	1.39726	4.24242	0.0082053527711299	61862	73913	60759
c4y_0300201	c1hy_0105001_3	NA	NA	NA	NA	0.0025	0.005	0.0102	-0.003	1.39726	-0.491803	NA	61862	73913	60759
c4y_0300201	c1hy_0240001_1	-0.1944	0.6952	-0.2796	0.7798	-0.0164	0.0047	0.0102	0.0045	1.39726	0.725806	-0.0170602080456031	61862	73913	60759
c4y_0300201	c1hy_0240001_2	0.1168	0.5887	0.1984	0.8427	0.0125	0.0047	0.0102	0.0057	1.39726	0.890625	0.0131252141793449	61862	73913	60759
c4y_0300201	c1hy_0250001_1	-0.9706	0.395	-2.4571	0.014	0.002	0.005	0.0102	0.0278	1.39726	3.80822	0.0189304202900501	61862	73913	60759
c4y_0300201	c1hy_0250001_2	0.7937	0.468	1.6958	0.0899	-0.0117	0.0048	0.0102	0.0162	1.39726	2.41791	-0.0237154132569565	61862	71709	59037
c4y_0300201	c1hy_0250001_3	0.2007	0.2778	0.7224	0.47	0.0163	0.0051	0.0102	0.0352	1.39726	5.10145	0.0147006928942043	61862	73656	60559
c4y_0300201	c1hy_0380101_1	NA	NA	NA	NA	0.0021	0.0053	0.0102	-0.0018	1.39726	-0.295082	NA	61862	73913	60759
c4y_0300201	c1hy_0380101_2	0.5875	0.5813	1.0108	0.3121	0.0033	0.0051	0.0102	0.0101	1.39726	1.68333	-0.0023139213127276	61862	73913	60759
c4y_0300201	c1hy_0380101_3	NA	NA	NA	NA	-0.0093	0.0052	0.0102	-7e-04	1.39726	-0.106061	NA	61862	73913	60759
c4y_0300201	c1hy_0380101_4	NA	NA	NA	NA	0.0072	0.0048	0.0102	-2e-04	1.39726	-0.03125	NA	61862	70862	59926
c4y_0300201	c1hy_0493002b	0.6639	0.7935	0.8367	0.4028	0.0104	0.0049	0.0102	0.0045	1.39726	0.789474	0.00701227470255052	61862	71319	60286
c4y_0300201	c1hy_asq_acomu	-0.3041	0.22	-1.3822	0.1669	-0.0335	0.0051	0.0102	0.0861	1.39726	8.87629	-0.0280391516661261	61862	64774	59434
c4y_0300201	c1hy_asq_bgm	-0.3976	0.2328	-1.7079	0.0877	-0.034	0.0052	0.0102	0.0765	1.39726	8.89535	-0.0262592413273401	61862	64774	59434
c4y_0300201	c1hy_asq_cfm	-0.4476	0.2803	-1.597	0.1103	-0.033	0.0047	0.0102	0.0557	1.39726	6.47674	-0.0253194456499234	61862	64774	59434
c4y_0300201	c1hy_asq_dproblem	-0.2867	0.2589	-1.1076	0.2681	-0.0268	0.0051	0.0102	0.0515	1.39726	6.68831	-0.022677413947561	61862	64774	59434
c4y_0300201	c1hy_asq_epersonal	-0.2972	0.3213	-0.9249	0.355	-0.025	0.0054	0.0102	0.0355	1.39726	4.08046	-0.0214635044926357	61862	64774	59434
c4y_0300201	c1hy_asq_total	-0.4139	0.2379	-1.7396	0.0819	-0.0399	0.0052	0.0102	0.0772	1.39726	8.21277	-0.0338456748253613	61862	71319	60286
c4y_0300201	c1hy_bed_time	-0.0259	0.2861	-0.0906	0.9278	-0.0012	0.0051	0.0102	0.0269	1.39726	3.68493	-0.000900643107188501	61862	70596	60401
c4y_0300201	c1hy_bmi	0.3386	0.1825	1.8558	0.0635	-0.0088	0.0053	0.0102	0.1847	1.39726	13.2878	-0.0271533322449264	61862	71319	60286
c4y_0300201	c1hy_nap_count	-0.4899	0.4945	-0.9909	0.3218	0.0084	0.0053	0.0102	0.0165	1.39726	2.46269	0.0157563822239018	61862	70596	60401
c4y_0300201	c1hy_night_wake_up_count	-0.0219	0.2955	-0.0741	0.9409	0.0037	0.0046	0.0102	0.0287	1.39726	4.28358	0.00451081154111959	61862	70596	60401
c4y_0300201	c1hy_psi_cf	0.7119	0.4078	1.7455	0.0809	0.0359	0.0048	0.0102	0.0264	1.39726	4.125	0.0301074748375033	61862	75470	59484
c4y_0300201	c1hy_sleep_time_day	-0.4216	0.3663	-1.151	0.2497	0.0156	0.0051	0.0102	0.0195	1.39726	3.25	0.0233610681433984	61862	70596	60401
c4y_0300201	c1hy_sleep_time_night	-0.2201	0.3291	-0.669	0.5035	-0.0153	0.0053	0.0102	0.0231	1.39726	3.34783	-0.013587770602294	61862	70596	60401
c4y_0300201	c1hy_total_sleep_time	-0.9662	0.6326	-1.5274	0.1267	0.0048	0.0052	0.0102	0.01	1.39726	1.5873	0.0151629784553362	61862	70596	60401
c4y_0300201	c1hy_wake_up_time	0.0147	0.1829	0.0802	0.9361	0.0178	0.0046	0.0102	0.0699	1.39726	9.07792	0.0198882618561186	61862	70596	60401
c4y_0300201	c1y_0010001_1	NA	NA	NA	NA	NA	NA	0.0102	2e-04	1.39726	0.0350877	NA	61862	73913	60759
c4y_0300201	c1y_0010001_3	NA	NA	NA	NA	9e-04	0.005	0.0102	-4e-04	1.39726	-0.0677966	NA	61862	73913	60759
c4y_0300201	c1y_0080104_checked	0.0395	0.1896	0.2082	0.8351	-0.0028	0.0059	0.0102	0.1944	1.39726	9.21327	-0.00551706850290843	61862	77908	61366
c4y_0300201	c1y_0080204_checked	0.0759	0.1663	0.4566	0.6479	-0.0163	0.0059	0.0102	0.2505	1.39726	11.0841	-0.0258553569280015	61862	77997	61425
c4y_0300201	c1y_0090005b	NA	NA	NA	NA	0.0089	0.005	0.0102	-0.0013	1.39726	-0.188406	NA	61862	71319	60286
c4y_0300201	c1y_0170001_1	-0.3126	0.4398	-0.7109	0.4772	0.0102	0.0048	0.0102	0.0144	1.39726	2.18182	0.0153288323994182	61862	73913	60759
c4y_0300201	c1y_0170001_1_3	-0.1604	0.2219	-0.7227	0.4699	0.0074	0.0048	0.0102	0.0501	1.39726	5.16495	0.0120892919044059	61862	70596	60401
c4y_0300201	c1y_0170001_3	-0.175	0.2873	-0.609	0.5425	0.0028	0.0046	0.0102	0.0238	1.39726	3.05128	0.00594398042978321	61862	73913	60759
c4y_0300201	c1y_0210001_1	-0.005	0.5452	-0.0091	0.9927	-0.0076	0.0056	0.0102	0.0085	1.39726	1.25	-0.00849098712227054	61862	73913	60759
c4y_0300201	c1y_0210001_2	-0.0637	0.5542	-0.1149	0.9085	0.0051	0.0057	0.0102	0.0083	1.39726	1.23881	0.00632043980566777	61862	73913	60759
c4y_0300201	c1y_0220001_1	-0.4062	0.3555	-1.1427	0.2531	-6e-04	0.005	0.0102	0.0185	1.39726	3.13559	0.00498291300293559	61862	73679	60592
c4y_0300201	c1y_0220001_2	0.0967	0.4073	0.2374	0.8124	-0.0173	0.0051	0.0102	0.016	1.39726	2.38806	-0.0208216595144204	61862	73406	60362
c4y_0300201	c1y_0220001_3	-0.0109	0.2309	-0.0471	0.9624	0.0161	0.0048	0.0102	0.0414	1.39726	6.27273	0.0186863420856479	61862	73369	60333
c4y_0300201	c1y_1_bmi	0.1595	0.1617	0.9861	0.3241	-0.0076	0.005	0.0102	0.2582	1.39726	13.1066	-0.0193582673379384	61862	70749	59840
c4y_0300201	c1y_2_bmi	0.2814	0.1615	1.7431	0.0813	-0.0101	0.0049	0.0102	0.282	1.39726	17.4074	-0.0311290738653963	61862	70959	60014
c4y_0300201	c1y_asq_acomu	-0.5178	0.2555	-2.0267	0.0427	-0.013	0.0051	0.0102	0.0953	1.39726	10.1383	0.00188552583116373	61862	70826	59925
c4y_0300201	c1y_asq_bgm	-0.2285	0.1515	-1.5086	0.1314	-0.0112	0.0056	0.0102	0.1767	1.39726	15.5	-0.00295845139189068	61862	70826	59925
c4y_0300201	c1y_asq_cfm	-0.3329	0.2973	-1.1197	0.2628	-0.0165	0.0051	0.0102	0.0465	1.39726	5.96154	-0.0113000034287397	61862	70809	59911
c4y_0300201	c1y_asq_dproblem	-0.4065	0.2514	-1.617	0.1059	-0.0305	0.0048	0.0102	0.061	1.39726	7.625	-0.024429377527627	61862	70822	59921
c4y_0300201	c1y_asq_epersonal	-0.7437	0.336	-2.2131	0.0269	-0.0224	0.005	0.0102	0.0613	1.39726	7.38554	-0.00545813481761596	61862	64774	59434
c4y_0300201	c1y_asq_total	-0.5157	0.2485	-2.0757	0.0379	-0.0243	0.0052	0.0102	0.1088	1.39726	11.6989	-0.0102149036687773	61862	71319	60286
c4y_0300201	c1y_bed_time	0.0086	0.4545	0.019	0.9848	0.0042	0.0055	0.0102	0.0129	1.39726	2.01562	0.00454912674436167	61862	70596	60401
c4y_0300201	c1y_nap_count	-0.2078	0.3358	-0.6187	0.5361	-0.0062	0.005	0.0102	0.0192	1.39726	3.04762	-0.00393328104503341	61862	70596	60401
c4y_0300201	c1y_night_wake_up_count	-0.0052	0.333	-0.0157	0.9875	0.0019	0.0043	0.0102	0.0191	1.39726	3.03175	0.00218338323616548	61862	70596	60401
c4y_0300201	c1y_sleep_time_day	-0.0887	0.3714	-0.2388	0.8113	0.0091	0.0052	0.0102	0.0204	1.39726	3.2381	0.0114105579592714	61862	70596	60401
c4y_0300201	c1y_sleep_time_night	0.1315	0.2758	0.4767	0.6336	-0.0162	0.0048	0.0102	0.029	1.39726	4.26471	-0.0203865989945028	61862	70596	60401
c4y_0300201	c1y_total_sleep_time	-0.0775	0.288	-0.269	0.7879	-0.0036	0.0048	0.0102	0.0279	1.39726	4.5	-0.00268259226682889	61862	70596	60401
c4y_0300201	c1y_wake_up_time	-0.2098	0.2041	-1.0279	0.304	0.0187	0.0055	0.0102	0.063	1.39726	8.87324	0.0267674199562994	61862	70596	60401
c4y_0300201	c2hy_0030002_checked	-0.0145	0.1366	-0.106	0.9156	-0.0156	0.0057	0.0102	0.2841	1.39726	13.4645	-0.0200005451009598	61862	78335	61644
c4y_0300201	c2hy_0040401b	NA	NA	NA	NA	0.0068	0.0046	0.0102	-0.0044	1.39726	-0.733333	NA	61862	71319	60286
c4y_0300201	c2hy_asq_acomu	-0.3471	0.2281	-1.5214	0.1282	-0.069	0.005	0.0102	0.066	1.39726	7.02128	-0.0706805969616092	61862	73434	60425
c4y_0300201	c2hy_asq_bgm	-0.5316	0.2611	-2.0357	0.0418	-0.0401	0.0047	0.0102	0.0652	1.39726	7.01075	-0.0322684622420921	61862	73369	60372
c4y_0300201	c2hy_asq_cfm	-0.5691	0.3473	-1.6385	0.1013	-0.0466	0.0051	0.0102	0.0357	1.39726	4.89041	-0.0422912757767614	61862	72891	59973
c4y_0300201	c2hy_asq_dproblem	-0.3436	0.2145	-1.6019	0.1092	-0.0674	0.0048	0.0102	0.0588	1.39726	7.08434	-0.0708498687273353	61862	76280	60287
c4y_0300201	c2hy_asq_epersonal	-0.4551	0.2478	-1.8369	0.0662	-0.0615	0.0048	0.0102	0.0734	1.39726	8.24719	-0.060169922029755	61862	76280	60287
c4y_0300201	c2hy_asq_total	-0.567	0.2607	-2.1747	0.0297	-0.069	0.005	0.0102	0.0765	1.39726	8.89535	-0.0629499419565332	61862	71319	60286
c4y_0300201	c2hy_bmi	0.1958	0.1515	1.2926	0.1962	-0.0032	0.0052	0.0102	0.2398	1.39726	16.2027	-0.0152280138585013	61862	71319	60286
c4y_0300201	c2hy_psi_cf	0.4031	0.3204	1.2581	0.2084	0.0625	0.0049	0.0102	0.0273	1.39726	4.33333	0.0724603983552652	61862	63992	50528
c4y_0300201	c2y_0030002_checked	-0.0797	0.1411	-0.5651	0.572	-0.0082	0.0057	0.0102	0.2606	1.39726	11.8455	-0.00602107535915114	61862	78335	61644
c4y_0300201	c2y_0070301b	NA	NA	NA	NA	0.0151	0.0044	0.0102	-2e-04	1.39726	-0.0338983	NA	61862	71319	60286
c4y_0300201	c2y_0080001_1	0.3063	0.3477	0.8808	0.3785	7e-04	0.0045	0.0102	0.0208	1.39726	3.25	-0.00374651796828063	61862	70902	59967
c4y_0300201	c2y_0080001_2	-0.6178	0.3966	-1.5574	0.1194	-0.0122	0.0048	0.0102	0.0219	1.39726	3.47619	-0.00430569355228868	61862	70984	60018
c4y_0300201	c2y_0090001b2	NA	NA	NA	NA	0.0051	0.0046	0.0102	-0.008	1.39726	-1.37931	NA	61862	71319	60286
c4y_0300201	c2y_0100001_2	0.3114	0.3666	0.8494	0.3956	-0.0012	0.0052	0.0102	0.0196	1.39726	2.9697	-0.00581472918694834	61862	70954	60000
c4y_0300201	c2y_0100001_3	-0.4205	0.3795	-1.108	0.2679	0.0092	0.005	0.0102	0.0195	1.39726	2.70833	0.0213211791548848	61862	33377	27733
c4y_0300201	c2y_0100001_4	-0.3305	0.5607	-0.5894	0.5556	0.0069	0.005	0.0102	0.008	1.39726	1.25	0.0107393154727073	61862	70204	59393
c4y_0300201	c2y_0100501_3	-0.3322	0.5006	-0.6636	0.507	0.0046	0.0043	0.0102	0.0093	1.39726	1.55	0.00839270415178101	61862	71075	60098
c4y_0300201	c2y_0102001_3	NA	NA	NA	NA	0.0039	0.0052	0.0102	-5e-04	1.39726	-0.0877193	NA	61862	70887	59945
c4y_0300201	c2y_0103501_2	0.5248	0.4651	1.1285	0.2591	-1e-04	0.0054	0.0102	0.0157	1.39726	2.34328	-0.00684028571125034	61862	70804	59882
c4y_0300201	c2y_0103501_3	NA	NA	NA	NA	NA	NA	0.0102	5e-04	1.39726	0.0833333	NA	61862	70894	59955
c4y_0300201	c2y_0104001_2	-0.1882	0.3683	-0.511	0.6093	-0.0016	0.0049	0.0102	0.0185	1.39726	2.68116	0.000827359993895871	61862	70705	59791
c4y_0300201	c2y_0104001_3	NA	NA	NA	NA	0.0126	0.0048	0.0102	-0.0028	1.39726	-0.491228	NA	61862	70761	59861
c4y_0300201	c2y_0104501_2	NA	NA	NA	NA	0.0078	0.0045	0.0102	-0.009	1.39726	-1.55172	NA	61862	70928	59966
c4y_0300201	c2y_0105001_2	-0.0014	0.3001	-0.0046	0.9963	0.0115	0.0048	0.0102	0.0227	1.39726	3.28986	0.0129356918916662	61862	70926	59974
c4y_0300201	c2y_0105001_3	-0.094	1.0212	-0.092	0.9267	0.0043	0.0051	0.0102	0.0027	1.39726	0.457627	0.00528298742451848	61862	70733	59812
c4y_0300201	c2y_asq_acomu	-0.2135	0.2009	-1.063	0.2878	-0.0608	0.0054	0.0102	0.0949	1.39726	10.4286	-0.0613982695094	61862	64774	59434
c4y_0300201	c2y_asq_bgm	-0.2977	0.1994	-1.4924	0.1356	-0.0377	0.0052	0.0102	0.0941	1.39726	11.6173	-0.0346690216428006	61862	73434	60425
c4y_0300201	c2y_asq_cfm	-0.5037	0.319	-1.5788	0.1144	-0.0372	0.0048	0.0102	0.0439	1.39726	5.55696	-0.0316974889211134	61862	73434	60425
c4y_0300201	c2y_asq_dproblem	-0.1793	0.2812	-0.6375	0.5238	-0.0455	0.0051	0.0102	0.0358	1.39726	4.36585	-0.048444258616608	61862	73434	60425
c4y_0300201	c2y_asq_epersonal	-0.229	0.2811	-0.8145	0.4154	-0.0347	0.0049	0.0102	0.0352	1.39726	4.09302	-0.035167504183322	61862	73434	60425
c4y_0300201	c2y_asq_total	-0.2266	0.2095	-1.082	0.2793	-0.0588	0.0052	0.0102	0.079	1.39726	8.97727	-0.0611163939353143	61862	71319	60286
c4y_0300201	c2y_bmi	0.2278	0.1508	1.511	0.1308	-0.008	0.0057	0.0102	0.237	1.39726	16.4583	-0.0230308576467654	61862	71319	60286
c4y_0300201	c3hy_asq_acomu	-0.4501	0.2678	-1.6806	0.0928	-0.0718	0.005	0.0102	0.0435	1.39726	5.50633	-0.0737828145889626	61862	77835	61303
c4y_0300201	c3hy_asq_bgm	-0.3061	0.225	-1.3603	0.1737	-0.0531	0.0046	0.0102	0.0563	1.39726	7.40789	-0.0547589241890048	61862	78217	61297
c4y_0300201	c3hy_asq_cfm	-0.3103	0.252	-1.2314	0.2182	-0.0657	0.0054	0.0102	0.0529	1.39726	6.78205	-0.0701890569886195	61862	76690	60204
c4y_0300201	c3hy_asq_dproblem	-0.5735	0.2955	-1.9407	0.0523	-0.0753	0.005	0.0102	0.0431	1.39726	5.4557	-0.0754676246508211	61862	78209	61280
c4y_0300201	c3hy_asq_epersonal	-0.7364	0.3495	-2.1071	0.0351	-0.0712	0.0049	0.0102	0.0429	1.39726	4.98837	-0.0683648145455461	61862	75758	59482
c4y_0300201	c3hy_asq_total	-0.5768	0.2636	-2.1885	0.0286	-0.0834	0.0052	0.0102	0.0646	1.39726	8.17722	-0.0801099101367905	61862	71319	60286
c4y_0300201	c3hy_bmi	0.2045	0.1457	1.4035	0.1605	-0.0023	0.0054	0.0102	0.2701	1.39726	16.3697	-0.0156098589796354	61862	71319	60286
c4y_0300201	c3hy_psi_cf	0.7326	0.3582	2.0454	0.0408	0.0603	0.005	0.0102	0.0334	1.39726	4.07317	0.0558665804885025	61862	78065	61473
c4y_0300201	c3y_0030002_checked	-0.0607	0.1304	-0.4658	0.6414	-0.0151	0.0061	0.0102	0.3134	1.39726	14.3105	-0.0165531685836861	61862	77968	61406
c4y_0300201	c3y_0040001_1	0.076	0.5764	0.1318	0.8951	-0.0066	0.0055	0.0102	0.0083	1.39726	1.22059	-0.00809253467482986	61862	70303	59474
c4y_0300201	c3y_0040001_2	-0.1379	0.51	-0.2704	0.7869	0.0075	0.0055	0.0102	0.0111	1.39726	1.65672	0.00991113709765054	61862	69835	59120
c4y_0300201	c3y_0050001_1	-0.5603	0.3728	-1.5032	0.1328	-0.0049	0.0048	0.0102	0.022	1.39726	3.18841	0.00299769749422862	61862	69963	59215
c4y_0300201	c3y_0050001_2	0.0723	0.4923	0.1469	0.8832	-0.0079	0.0047	0.0102	0.0089	1.39726	1.28986	-0.00955079566107545	61862	70084	59308
c4y_0300201	c3y_0050001_3	0.0415	0.253	0.1641	0.8696	0.0142	0.0052	0.0102	0.0435	1.39726	6.30435	0.0152298511960981	61862	70830	59897
c4y_0300201	c3y_0100301b	-0.2707	0.8513	-0.3179	0.7505	0.0078	0.0047	0.0102	0.0041	1.39726	0.554054	0.0104190665682049	61862	71319	60286
c4y_0300201	c3y_0110001_3	0.063	0.3103	0.2031	0.839	1.8062e-05	0.0045	0.0102	0.0212	1.39726	2.90411	-0.000920913919515212	61862	70695	59783
c4y_0300201	c3y_0110501_3	1	1.8642	0.5643	0.5726	8e-04	0.005	0.0102	0.0021	1.39726	0.368421	-0.00400457754981845	61862	70089	59291
c4y_0300201	c3y_0112001_3	NA	NA	NA	NA	0.0099	0.0051	0.0102	-0.0015	1.39726	-0.254237	NA	61862	70710	59796
c4y_0300201	c3y_0113501_2	0.8195	0.9869	0.8304	0.4063	0.0219	0.0053	0.0102	0.0043	1.39726	0.661538	0.0189446279246472	61862	70615	59727
c4y_0300201	c3y_0113501_3	NA	NA	NA	NA	0.0168	0.0053	0.0102	-0.0015	1.39726	-0.217391	NA	61862	70773	59853
c4y_0300201	c3y_0114001_2	-0.4696	0.9003	-0.5216	0.6019	0.0011	0.0048	0.0102	0.0042	1.39726	0.591549	0.00431990249147962	61862	70889	59947
c4y_0300201	c3y_0114001_3	NA	NA	NA	NA	0.0104	0.0052	0.0102	-0.0047	1.39726	-0.783333	NA	61862	70839	59903
c4y_0300201	c3y_0114501_2	NA	NA	NA	NA	0.0214	0.0048	0.0102	-0.0038	1.39726	-0.666667	NA	61862	70610	59734
c4y_0300201	c3y_0115001_2	-0.2313	0.3959	-0.5841	0.5591	0.0191	0.0046	0.0102	0.0175	1.39726	2.46479	0.0245268940396247	61862	70903	59960
c4y_0300201	c3y_0115001_3	1	4.5442	0.3816	0.7028	0.0027	0.0049	0.0102	0.0016	1.39726	0.231884	-0.00404087159572593	61862	70580	59708
c4y_0300201	c3y_0280201b	0.2171	0.7462	0.291	0.7711	-0.0116	0.0049	0.0102	0.0051	1.39726	0.689189	-0.0144572200545759	61862	71319	60286
c4y_0300201	c3y_0280301b	NA	NA	NA	NA	-0.0119	0.0049	0.0102	-0.0041	1.39726	-0.602941	NA	61862	71319	60286
c4y_0300201	c3y_0280501b	1	0.7283	1.4045	0.1602	-0.0112	0.0049	0.0102	0.0089	1.39726	1.27143	-0.0224869108002622	61862	68796	58326
c4y_0300201	c3y_0280601b	0.2382	0.6714	0.3547	0.7228	-0.0083	0.005	0.0102	0.0065	1.39726	0.866667	-0.0111777347669483	61862	71319	60286
c4y_0300201	c3y_0280901b	NA	NA	NA	NA	0.0049	0.005	0.0102	-0.0038	1.39726	-0.520548	NA	61862	71319	60286
c4y_0300201	c3y_0600101_1	NA	NA	NA	NA	0.0091	0.0044	0.0102	-0.01	1.39726	-1.5625	NA	61862	70875	59930
c4y_0300201	c3y_0600101_2	NA	NA	NA	NA	NA	NA	0.0102	0.001	1.39726	0.15625	NA	61862	70806	59873
c4y_0300201	c3y_0600101_3	NA	NA	NA	NA	-0.0193	0.0047	0.0102	-0.0012	1.39726	-0.181818	NA	61862	71000	60044
c4y_0300201	c3y_0600101_4	NA	NA	NA	NA	0.0079	0.005	0.0102	-0.0052	1.39726	-0.787879	NA	61862	71029	60056
c4y_0300201	c3y_asq_acomu	-0.3764	0.24	-1.5685	0.1168	-0.0809	0.0053	0.0102	0.0538	1.39726	6.725	-0.0861414279878117	61862	76280	60287
c4y_0300201	c3y_asq_bgm	-0.2311	0.2477	-0.9329	0.3508	-0.0582	0.0055	0.0102	0.05	1.39726	5.88235	-0.0630061171967825	61862	76280	60287
c4y_0300201	c3y_asq_cfm	-0.256	0.2516	-1.0173	0.309	-0.0623	0.0055	0.0102	0.0484	1.39726	6.36842	-0.0672834785967935	61862	76280	60287
c4y_0300201	c3y_asq_dproblem	-0.3256	0.2086	-1.5607	0.1186	-0.0681	0.0047	0.0102	0.0531	1.39726	6.39759	-0.0725510747756514	61862	75785	59922
c4y_0300201	c3y_asq_epersonal	-0.4962	0.2578	-1.925	0.0542	-0.0834	0.0049	0.0102	0.0544	1.39726	6.55422	-0.102691304795678	61862	55151	43872
c4y_0300201	c3y_asq_total	-0.3407	0.2139	-1.5929	0.1112	-0.086	0.0051	0.0102	0.0674	1.39726	8.53165	-0.0893244943947702	61862	71319	60286
c4y_0300201	c3y_bed_time	0.2357	0.296	0.7964	0.4258	0.0176	0.0046	0.0102	0.0309	1.39726	4.29167	0.0154249542945215	61862	70254	60144
c4y_0300201	c3y_bmi	0.2623	0.1532	1.7118	0.0869	6e-04	0.0057	0.0102	0.2654	1.39726	15.7976	-0.0152295127664212	61862	71319	60286
c4y_0300201	c3y_nap_count	-0.3239	0.3551	-0.9121	0.3617	0.003	0.0052	0.0102	0.0206	1.39726	3.12121	0.00811778166278735	61862	69824	59792
c4y_0300201	c3y_night_wake_up_count	-0.309	0.3374	-0.9159	0.3597	0.0021	0.0049	0.0102	0.0214	1.39726	2.77922	0.00697497288882517	61862	70453	60293
c4y_0300201	c3y_sleep_time_day	0.0716	0.3234	0.2214	0.8248	0.0147	0.0047	0.0102	0.0233	1.39726	3.32857	0.0152707348519193	61862	70181	60092
c4y_0300201	c3y_sleep_time_night	-0.1942	0.2852	-0.681	0.4959	-0.0179	0.0046	0.0102	0.0351	1.39726	4.94366	-0.0163453123710549	61862	70047	59970
c4y_0300201	c3y_total_sleep_time	0.0071	0.4007	0.0176	0.9859	-0.0014	0.0047	0.0102	0.0118	1.39726	1.84375	-0.001627539743416	61862	70596	60401
c4y_0300201	c3y_wake_up_time	0.3838	0.236	1.6263	0.1039	0.0071	0.0046	0.0102	0.0777	1.39726	9.03488	-0.00320232755549018	61862	70178	60401
c4y_0300201	c4y_0042102b	0.1655	0.2359	0.7017	0.4829	0.0093	0.0048	0.0102	0.0495	1.39726	5.625	0.00673008128380779	61862	71319	60286
c4y_0300201	c4y_0060301b	0.5531	1.7485	0.3163	0.7518	0.0138	0.0049	0.0102	0.0017	1.39726	0.261538	0.0129788379617406	61862	71319	60286
c4y_0300201	c4y_0070001_3	0.1652	0.4453	0.371	0.7106	0.0081	0.0048	0.0102	0.0123	1.39726	1.5375	0.00720473762280221	61862	70444	59584
c4y_0300201	c4y_0070501_3	1	2.0877	0.7356	0.462	-0.0017	0.0046	0.0102	0.0028	1.39726	0.444444	-0.0101592282135142	61862	70238	59413
c4y_0300201	c4y_0073501_2	0.0378	0.2829	0.1335	0.8938	0.0231	0.0055	0.0102	0.0278	1.39726	3.97143	0.0253193457807098	61862	71187	60177
c4y_0300201	c4y_0073501_3	NA	NA	NA	NA	0.0188	0.005	0.0102	-0.0024	1.39726	-0.347826	NA	61862	71319	60286
c4y_0300201	c4y_0074001_2	0.1917	0.51	0.376	0.7069	0.0059	0.0051	0.0102	0.0094	1.39726	1.25333	0.00466921483479591	61862	71319	60286
c4y_0300201	c4y_0075001_2	-1	2.4154	-0.4443	0.6568	0.0317	0.0048	0.0102	0.0023	1.39726	0.315068	0.0403774637096416	61862	71319	60286
c4y_0300201	c4y_0075001_3	NA	NA	NA	NA	NA	NA	0.0102	0.0017	1.39726	0.257576	NA	61862	71319	60286
c4y_0300201	c4y_0075501_2	-1	7.4561	-0.2007	0.841	0.034	0.0051	0.0102	0.0019	1.39726	0.253333	0.0443164181569247	61862	71319	60286
c4y_0300201	c4y_0075501_3	-0.6006	0.6621	-0.9072	0.3643	0.0017	0.0046	0.0102	0.008	1.39726	1.17647	0.00736545318757514	61862	71319	60286
c4y_0300201	c4y_0300301	0.0683	0.3092	0.2209	0.8252	0.1407	0.0048	0.0102	0.023	1.39726	3.15068	0.161688729251388	61862	69837	57783
c4y_0300201	c4y_0300401	0.0413	0.3537	0.1169	0.907	0.0856	0.0046	0.0102	0.021	1.39726	3	0.0983012403011665	61862	69837	57783
c4y_0300201	c4y_0300501	0.3578	0.3674	0.9738	0.3302	0.0874	0.0046	0.0102	0.0208	1.39726	3.05882	0.0956912164410378	61862	69837	57783
c4y_0300201	c4y_0300601	0.161	0.3189	0.5048	0.6137	0.0644	0.0048	0.0102	0.0234	1.39726	3.34286	0.0719790623320158	61862	69837	57783
c4y_0300201	c4y_0310101	0.4263	0.3167	1.3461	0.1783	-0.0218	0.0048	0.0102	0.0242	1.39726	3.36111	-0.0320473605511679	61862	69837	57783
c4y_0300201	c4y_0310201	-0.1409	0.3127	-0.4506	0.6523	-0.0161	0.0048	0.0102	0.0318	1.39726	4.24	-0.0161156685716478	61862	69837	57783
c4y_0300201	c4y_0310301	-0.4171	0.4094	-1.0188	0.3083	-0.005	0.0045	0.0102	0.0176	1.39726	2.14634	8.06985094044785e-05	61862	71319	60286
c4y_0300201	c4y_0310401b	NA	NA	NA	NA	-0.0146	0.005	0.0102	-0.0049	1.39726	-0.544444	NA	61862	71319	60286
c4y_0300201	c4y_0310501	1	0.9475	1.2766	0.2017	-0.0241	0.005	0.0102	0.0093	1.39726	1	-0.0387115703683551	61862	71319	60286
c4y_0300201	c4y_0310601	0.907	1.4134	0.6417	0.5211	-0.0071	0.0051	0.0102	0.0044	1.39726	0.473118	-0.0140664795910898	61862	74494	61107
c4y_0300201	c4y_0310901b	-0.0042	0.4662	-0.009	0.9928	-0.0027	0.005	0.0102	0.0128	1.39726	1.52381	-0.00296089061565258	61862	71319	60286
c4y_0300201	c4y_0320001	-0.1919	0.5153	-0.3723	0.7097	-0.0099	0.0055	0.0102	0.0102	1.39726	1.36	-0.0091338649901071	61862	74494	61107
c4y_0300201	c4y_0330001	0.0938	0.4381	0.214	0.8305	-9e-04	0.005	0.0102	0.0128	1.39726	1.80282	-0.00209571349037646	61862	74494	61107
c4y_0300201	c4y_0330002	-1	0.7882	-1.2958	0.1951	0.0045	0.0055	0.0102	0.0097	1.39726	1.12791	0.0150682055721289	61862	55299	55299
c4y_0300201	c4y_0330101	-1	1.2573	-1.0862	0.2774	-0.0052	0.0052	0.0102	0.0055	1.39726	0.723684	0.00371438963249975	61862	64469	50183
c4y_0300201	c4y_0330201	-0.3129	0.3741	-0.8365	0.4029	-0.0044	0.0053	0.0102	0.0201	1.39726	2.61039	-8.48654065287374e-05	61862	57500	57500
c4y_0300201	c4y_0340001	0.9432	1.0178	0.9267	0.3541	-0.0203	0.0052	0.0102	0.0055	1.39726	0.774648	-0.0344193520191548	61862	41872	38146
c4y_0300201	c4y_0350001	-0.3685	0.5427	-0.6791	0.4971	0.0239	0.0049	0.0102	0.0112	1.39726	1.67164	0.0314993377298319	61862	80264	61862
c4y_0300201	c4y_0360001	-1	5.279	-0.5231	0.6009	0.0023	0.0056	0.0102	0.0024	1.39726	0.32	0.0163779749550609	61862	79735	61831
c4y_0300201	c4y_0380001	0.1158	0.4573	0.2532	0.8001	-0.0135	0.0049	0.0102	0.0126	1.39726	1.7027	-0.0164104323740941	61862	70924	59972
c4y_0300201	c4y_0450001	-0.0302	0.4619	-0.0654	0.9478	-0.0034	0.0046	0.0102	0.0126	1.39726	1.82609	-0.00415728901520892	61862	43468	39600
c4y_0300201	c4y_0460001	0.7241	0.3901	1.8565	0.0634	0.0239	0.0054	0.0102	0.0238	1.39726	3.01266	0.0151605884709318	61862	69458	59831
c4y_0300201	c4y_0480001	-0.0943	0.2673	-0.3528	0.7242	0.0297	0.0052	0.0102	0.0387	1.39726	5.16	0.0352787279229368	61862	69458	59831
c4y_0300201	c4y_0490001_1	-0.2709	0.5162	-0.5248	0.5997	-0.0187	0.0054	0.0102	0.0125	1.39726	1.66667	-0.0177459770781392	61862	71319	60286
c4y_0300201	c4y_0490001_2	0.1743	0.5577	0.3125	0.7547	0.0193	0.0053	0.0102	0.0097	1.39726	1.34722	0.0197270603703034	61862	71319	60286
c4y_0300201	c4y_0490001_3	-0.0447	2.0655	-0.0216	0.9827	0.0041	0.005	0.0102	0.0014	1.39726	0.208955	0.00471363306640349	61862	71319	60286
c4y_0300201	c4y_0500001	-0.1083	0.1817	-0.5964	0.5509	-0.007	0.0056	0.0102	0.097	1.39726	1.13984	-0.00450871786079724	61862	69458	59831
c4y_0300201	c4y_0500101	-0.022	0.2	-0.1099	0.9125	-8e-04	0.0056	0.0102	0.1015	1.39726	1.31818	-0.00017877801529968	61862	69458	59831
c4y_0300201	c4y_asq_acomu	-0.4132	0.2587	-1.5977	0.1101	-0.0704	0.0052	0.0102	0.058	1.39726	6.59091	-0.0722731541015154	61862	77269	60965
c4y_0300201	c4y_asq_bgm	-0.3102	0.2278	-1.3616	0.1733	-0.0589	0.005	0.0102	0.0502	1.39726	6.12195	-0.0616242159147103	61862	78465	61459
c4y_0300201	c4y_asq_cfm	-0.1962	0.2271	-0.8639	0.3876	-0.0741	0.0053	0.0102	0.0527	1.39726	6.3494	-0.0820367305683922	61862	78538	61498
c4y_0300201	c4y_asq_dproblem	-0.3349	0.2506	-1.3363	0.1814	-0.0736	0.0051	0.0102	0.0419	1.39726	5.2375	-0.104137433506342	61862	43845	35382
c4y_0300201	c4y_asq_epersonal	-0.7547	0.4092	-1.8446	0.0651	-0.0759	0.0051	0.0102	0.0279	1.39726	3.44444	-0.100517943175302	61862	39997	33912
c4y_0300201	c4y_asq_total	-0.5539	0.2875	-1.927	0.054	-0.0876	0.0053	0.0102	0.0553	1.39726	6.28409	-0.0864341585738684	61862	70932	59986
c4y_0300201	c4y_bmi	0.208	0.1488	1.3982	0.1621	-0.0011	0.0059	0.0102	0.2773	1.39726	16.7048	-0.0145123063837126	61862	71319	60286
c4y_0300201	c6m_0010201_1	0.2193	0.3824	0.5736	0.5663	0.0021	0.0048	0.0102	0.0218	1.39726	1.87931	-0.000948211940607764	61862	73913	60759
c4y_0300201	c6m_0010201_2	-0.4773	0.5378	-0.8876	0.3748	0.0069	0.0051	0.0102	0.016	1.39726	1.64948	0.0139595348181497	61862	73913	60759
c4y_0300201	c6m_0010201_3	-0.1628	0.8133	-0.2002	0.8413	4e-04	0.0045	0.0102	0.0042	1.39726	0.466667	0.00152204035368536	61862	73765	60651
c4y_0300201	c6m_0010201_5	-0.2569	0.3581	-0.7175	0.4731	-0.0032	0.0049	0.0102	0.0312	1.39726	2.88889	0.00104323925661609	61862	73913	60759
c4y_0300201	c6m_0020001_1	-0.425	0.4475	-0.9497	0.3423	-0.024	0.0047	0.0102	0.0142	1.39726	1.97222	-0.021861851951703	61862	73913	60759
c4y_0300201	c6m_0020001_2	0.4482	0.9928	0.4514	0.6517	0.0126	0.005	0.0102	0.0029	1.39726	0.467742	0.0116615354583023	61862	73913	60759
c4y_0300201	c6m_0020001_3	0.3128	0.4409	0.7094	0.4781	0.0198	0.0051	0.0102	0.0132	1.39726	1.97015	0.0186240701941629	61862	73913	60759
c4y_0300201	c6m_0040108b	NA	NA	NA	NA	0.0012	0.0049	0.0102	-0.0074	1.39726	-0.795699	NA	61862	63050	53444
c4y_0300201	c6m_0040109b	NA	NA	NA	NA	NA	NA	0.0102	3e-04	1.39726	0.0333333	NA	61862	62212	52901
c4y_0300201	c6m_0040110b	-0.4648	0.4531	-1.0257	0.305	0.0054	0.005	0.0102	0.0225	1.39726	2.29592	0.0136439329033535	61862	61296	52126
c4y_0300201	c6m_0040111b	1	1.506	1.006	0.3144	0.0023	0.005	0.0102	0.0059	1.39726	0.641304	-0.00929345004624132	61862	71319	60286
c4y_0300201	c6m_0070103_checked	0.0884	0.1417	0.6241	0.5326	-0.0175	0.0055	0.0102	0.2189	1.39726	12.3672	-0.0272693604472631	61862	77901	61355
c4y_0300201	c6m_0090001b	0.386	0.7401	0.5216	0.6019	0.0312	0.0047	0.0102	0.0033	1.39726	0.611111	0.0323549171472204	61862	71319	60286
c4y_0300201	c6m_0170001_1	-0.1344	0.5742	-0.2341	0.8149	-0.0068	0.0052	0.0102	0.0062	1.39726	1.05085	-0.00655276713521272	61862	73913	60759
c4y_0300201	c6m_0170001_2	0.0651	0.4491	0.1449	0.8848	0.0054	0.0053	0.0102	0.0098	1.39726	1.66102	0.00541299825947387	61862	73913	60759
c4y_0300201	c6m_0180001_1	0.0551	0.2241	0.2457	0.8059	-0.0113	0.0047	0.0102	0.0403	1.39726	5.30263	-0.0140494453206189	61862	73913	60759
c4y_0300201	c6m_0180001_2	-0.4194	0.3664	-1.1448	0.2523	0.0107	0.0045	0.0102	0.0164	1.39726	2.44776	0.0175662857313738	61862	73913	60759
c4y_0300201	c6m_0180001_3	0.3809	0.3101	1.2281	0.2194	-5e-04	0.0047	0.0102	0.0213	1.39726	3.13235	-0.00627388108580011	61862	72761	59838
c4y_0300201	c6m_0220001_1	0.1574	0.7199	0.2186	0.827	-0.008	0.0044	0.0102	0.0043	1.39726	0.796296	-0.0100184039625422	61862	73913	60759
c4y_0300201	c6m_0380001_1	0.1007	0.8431	0.1195	0.9049	-0.0085	0.0049	0.0102	0.003	1.39726	0.566038	-0.0100834340217975	61862	73913	60759
c4y_0300201	c6m_asq_acomu	-0.6048	0.3686	-1.6406	0.1009	0.0134	0.0053	0.0102	0.028	1.39726	4	0.025388449293064	61862	69453	59826
c4y_0300201	c6m_asq_bgm	-0.3983	0.2268	-1.7562	0.0791	-0.0063	0.0058	0.0102	0.0818	1.39726	10.9067	0.00482808375601369	61862	69457	59830
c4y_0300201	c6m_asq_cfm	-0.842	0.3881	-2.1695	0.03	6e-04	0.0052	0.0102	0.0476	1.39726	6.18182	0.0197913510046631	61862	70826	59925
c4y_0300201	c6m_asq_dproblem	-0.6393	0.2947	-2.1693	0.0301	-0.0054	0.0051	0.0102	0.0617	1.39726	7.81013	0.0104524823507273	61862	70826	59925
c4y_0300201	c6m_asq_epersonal	-0.6118	0.2724	-2.2462	0.0247	-0.0042	0.0049	0.0102	0.0796	1.39726	9.82716	0.013403769406034	61862	70826	59925
c4y_0300201	c6m_asq_total	-0.812	0.343	-2.3676	0.0179	1.8425e-05	0.0054	0.0102	0.0766	1.39726	9.34146	0.0237623890697918	61862	71319	60286
c4y_0300201	c6m_bed_time	0.3877	0.3872	1.0013	0.3167	-0.0067	0.0051	0.0102	0.0177	1.39726	2.85484	-0.0126952781088572	61862	70178	60401
c4y_0300201	c6m_bmi	0.1641	0.1367	1.2006	0.2299	-0.0135	0.0057	0.0102	0.2613	1.39726	18.2727	-0.0273586349028736	61862	70787	59868
c4y_0300201	c6m_nap_count	-0.1479	0.3839	-0.3852	0.7001	-0.0126	0.0051	0.0102	0.0172	1.39726	3.07143	-0.0119496072991646	61862	70178	60401
c4y_0300201	c6m_night_wake_up_count	-0.756	0.4585	-1.649	0.0991	0.009	0.0052	0.0102	0.0195	1.39726	3.36207	0.0207886772501047	61862	70178	60401
c4y_0300201	c6m_sleep_time_day	0.1464	0.3274	0.4471	0.6548	-0.0037	0.005	0.0102	0.0205	1.39726	3.53448	-0.00624917119896902	61862	70178	60401
c4y_0300201	c6m_sleep_time_night	0.0745	0.3385	0.2202	0.8257	-0.0166	0.0052	0.0102	0.0187	1.39726	2.92188	-0.0194207823574428	61862	70158	60383
c4y_0300201	c6m_total_sleep_time	0.2315	0.4024	0.5753	0.5651	-0.0134	0.0052	0.0102	0.0138	1.39726	2.3	-0.0175749998221526	61862	70178	60401
c4y_0300201	c6m_wake_up_time	0.0768	0.2212	0.3471	0.7285	0.0024	0.0051	0.0102	0.0394	1.39726	5.9697	0.00110600435764765	61862	70178	60401
c4y_0300201	c_hospital_kikan	-0.166	0.3688	-0.4502	0.6526	0.0246	0.0052	0.0102	0.0146	1.39726	2.51724	0.0302260900192944	61862	77970	61400
c4y_0300201	c_tshfpb_010	0.2895	0.2012	1.4387	0.1502	-0.0145	0.0052	0.0102	0.1406	1.39726	6.63208	-0.0291113101180174	61862	69458	59831
c4y_0300201	cd	0.1449	0.1754	0.826	0.4088	0.0031	0.0051	0.0102	0.072	1.39726	6	0.0013073536799308	61862	37207	28713
c4y_0300201	childcare_facility_daycare_time_3y	0.6044	0.8782	0.6882	0.4913	-0.0035	0.0053	0.0102	0.0083	1.39726	0.783019	-0.0094781720736824	61862	70596	60401
c4y_0300201	childcare_facility_daycare_time_4y	NA	NA	NA	NA	NA	NA	0.0102	5e-04	1.39726	0.0694444	NA	61862	70596	60401
c4y_0300201	childcare_facility_starting_age	-0.7825	0.7753	-1.0093	0.3128	0.0082	0.0052	0.0102	0.0107	1.39726	0.972727	0.0173274956810733	61862	70596	60401
c4y_0300201	constipation_3y	0.1699	0.2806	0.6055	0.5449	0.0356	0.0044	0.0102	0.028	1.39726	3.94366	0.0367828160346992	61862	70596	60401
c4y_0300201	constipation_4y	0.2795	0.2587	1.0802	0.28	0.2607	0.0047	0.0102	0.0332	1.39726	4.61111	0.286321571229975	61862	70596	60401
c4y_0300201	constipation_cum_4y	0.1931	0.236	0.8182	0.4133	0.1859	0.0045	0.0102	0.0485	1.39726	5.98765	0.205158872122155	61862	70596	60401
c4y_0300201	constipation_severity_3y	-0.032	0.2497	-0.128	0.8982	0.0455	0.0045	0.0102	0.0363	1.39726	4.65385	0.0569187054863168	61862	56798	49060
c4y_0300201	constipation_severity_4y	0.1678	0.2662	0.6303	0.5285	0.3409	0.0049	0.0102	0.0324	1.39726	4.37838	0.378004275716378	61862	70596	60401
c4y_0300201	dr0m_0020701_1	-0.2557	0.4991	-0.5124	0.6084	0.0073	0.005	0.0102	0.0087	1.39726	1.58182	0.0132844042642349	61862	39706	33655
c4y_0300201	dr0m_0020701_3	0.2371	0.4512	0.5254	0.5993	-0.0037	0.0052	0.0102	0.0126	1.39726	2.29091	-0.00689136363130652	61862	73600	60526
c4y_0300201	dr0m_bmi	-0.1445	0.1484	-0.9739	0.3301	-0.0088	0.0053	0.0102	0.1436	1.39726	13.0545	-0.00454183817774799	61862	71021	60060
c4y_0300201	dr1m_0040501b	-0.5455	0.5081	-1.0735	0.2831	0.0115	0.0051	0.0102	0.009	1.39726	1.8	0.0180706077179049	61862	71319	60286
c4y_0300201	dr1m_bmi	-0.0705	0.1682	-0.4193	0.675	-0.0116	0.0055	0.0102	0.1023	1.39726	10.7684	-0.0111885470751089	61862	70753	59844
c4y_0300201	egg_allergy_1hy	-0.7969	0.4641	-1.7172	0.086	0.0054	0.0047	0.0102	0.0172	1.39726	2.6875	0.0167342603453855	61862	71319	60286
c4y_0300201	egg_allergy_2y	-0.803	0.4357	-1.8428	0.0654	0.0072	0.005	0.0102	0.024	1.39726	3.80952	0.0208537870111661	61862	71319	60286
c4y_0300201	egg_allergy_3y	-0.1182	0.272	-0.4346	0.6639	-0.0046	0.0048	0.0102	0.0306	1.39726	4.56716	-0.00304221898085479	61862	71319	60286
c4y_0300201	egg_allergy_4y	-0.5381	0.3603	-1.4935	0.1353	0.0072	0.0049	0.0102	0.0247	1.39726	3.38356	0.0167669630132111	61862	71319	60286
c4y_0300201	egg_allergy_cum_4y	-0.4527	0.3084	-1.4677	0.1422	0.0041	0.005	0.0102	0.0351	1.39726	4.28049	0.0133474233791819	61862	69967	60232
c4y_0300201	egg_allergy_score_until_4yo	-0.1234	0.2299	-0.5368	0.5914	0.0039	0.0054	0.0102	0.0558	1.39726	5.58	0.00751816554305683	61862	70346	59498
c4y_0300201	egg_allergy_score_until_4yo_positive	-0.131	0.2434	-0.5382	0.5905	0.0051	0.0054	0.0102	0.052	1.39726	5.14851	0.00893862514691023	61862	70697	59783
c4y_0300201	exclusive_breastfeeding_1y	-0.4093	0.3375	-1.2127	0.2253	-0.027	0.005	0.0102	0.0262	1.39726	3.9697	-0.0232740844079968	61862	70596	60401
c4y_0300201	febrile_convulsion_cum_4y	0.2885	0.2023	1.4264	0.1538	-0.0028	0.0046	0.0102	0.0888	1.39726	8.07273	-0.0123657769352985	61862	69842	60127
c4y_0300201	feeding_type_yesterday_breast_feeding_count_1m	-0.2826	0.3713	-0.7612	0.4465	-0.0104	0.0053	0.0102	0.0168	1.39726	2.84746	-0.00775023488474491	61862	70178	60401
c4y_0300201	feeding_type_yesterday_formula_feeding_count_1m	-0.2425	0.7359	-0.3295	0.7417	0.0126	0.0051	0.0102	0.0086	1.39726	0.754386	0.0161680290367151	61862	70178	60401
c4y_0300201	fever_count_cum_2hy	0.0567	0.25	0.2269	0.8205	0.0018	0.0053	0.0102	0.0463	1.39726	5.38372	0.000758767845748334	61862	70596	60401
c4y_0300201	fever_count_cum_2y	0.0041	0.2826	0.0147	0.9883	-0.0061	0.0055	0.0102	0.036	1.39726	4.44444	-0.00691286560922146	61862	70596	60401
c4y_0300201	fever_over_39c_count_cum_2hy	0.1357	0.264	0.5138	0.6074	-0.0017	0.0053	0.0102	0.0364	1.39726	4.08989	-0.00458188700763973	61862	70596	60401
c4y_0300201	fever_over_39c_count_cum_2y	0.1922	0.3036	0.6332	0.5266	-0.0081	0.0056	0.0102	0.0302	1.39726	3.82278	-0.0124884472111516	61862	70596	60401
c4y_0300201	first_vaccination_bcg	-0.0366	0.6467	-0.0566	0.9549	0.0026	0.0049	0.0102	0.0051	1.39726	0.822581	0.00313261764716474	61862	70596	60401
c4y_0300201	first_vaccination_dpt	NA	NA	NA	NA	NA	NA	0.0102	0.0012	1.39726	0.193548	NA	61862	70596	60401
c4y_0300201	first_vaccination_haemophilus_b_influenzae	NA	NA	NA	NA	NA	NA	0.0102	8e-04	1.39726	0.135593	NA	61862	70596	60401
c4y_0300201	first_vaccination_hbv	0.3732	0.4116	0.9067	0.3646	-0.0152	0.005	0.0102	0.015	1.39726	2.63158	-0.0215834186041349	61862	69944	59888
c4y_0300201	first_vaccination_pneumococcus	NA	NA	NA	NA	0.0024	0.0052	0.0102	-0.0025	1.39726	-0.403226	NA	61862	70186	60062
c4y_0300201	first_vaccination_polio	NA	NA	NA	NA	0.0126	0.0051	0.0102	-0.0064	1.39726	-1.12281	NA	61862	70596	60401
c4y_0300201	first_vaccination_rotavirus	0.6709	0.6322	1.0613	0.2886	-0.0061	0.0047	0.0102	0.0073	1.39726	1.17742	-0.0125732629435721	61862	70596	60401
c4y_0300201	fish_allergy_score_until_4yo_positive	0.4477	0.5733	0.781	0.4348	0.0042	0.0051	0.0102	0.0081	1.39726	1.55769	0.000516941666683307	61862	70178	60401
c4y_0300201	food_allergy_cum_4y	-0.2746	0.2783	-0.9868	0.3237	0.0058	0.0054	0.0102	0.0458	1.39726	4.77083	0.0126373868687754	61862	69759	60037
c4y_0300201	food_allergy_cum_count_until_4yo	-0.375	0.2635	-1.4228	0.1548	0.0043	0.0049	0.0102	0.0447	1.39726	4.96667	0.0130611724248054	61862	70072	60321
c4y_0300201	food_allergy_egg_feeding_status_case_combined_1yh	-0.2039	0.2684	-0.7599	0.4473	0.0103	0.0048	0.0102	0.0402	1.39726	4.46667	0.0157637686251028	61862	70178	60401
c4y_0300201	food_allergy_egg_feeding_status_case_combined_2y	-0.2399	0.2881	-0.8327	0.405	0.0086	0.0052	0.0102	0.0343	1.39726	4.34177	0.0141852775285925	61862	70178	60401
c4y_0300201	food_allergy_egg_feeding_status_case_combined_3y	0.0667	0.3043	0.2193	0.8264	7.6862e-05	0.0045	0.0102	0.0219	1.39726	2.60714	-0.000927955973159369	61862	70178	60401
c4y_0300201	food_allergy_egg_feeding_status_case_combined_4y	0.2731	0.4361	0.6263	0.5311	0.0102	0.0045	0.0102	0.0133	1.39726	1.77333	0.00805857749619701	61862	69905	60186
c4y_0300201	food_allergy_fish_feeding_status_case_combined_1yh	NA	NA	NA	NA	0.0116	0.0057	0.0102	-0.0077	1.39726	-1.30508	NA	61862	70178	60401
c4y_0300201	food_allergy_fish_feeding_status_case_combined_2y	-0.0086	0.9108	-0.0094	0.9925	0.006	0.0052	0.0102	0.0034	1.39726	0.53125	0.00664099240129853	61862	70178	60401
c4y_0300201	food_allergy_fish_feeding_status_case_combined_3y	NA	NA	NA	NA	0.0172	0.0046	0.0102	-0.0118	1.39726	-2.40816	NA	61862	70178	60401
c4y_0300201	food_allergy_fruit_feeding_status_case_combined_1yh	0.8511	0.6966	1.2218	0.2218	0.0024	0.005	0.0102	0.0068	1.39726	1.21429	-0.00450845495012856	61862	70178	60401
c4y_0300201	food_allergy_fruit_feeding_status_case_combined_2y	-0.5781	5.1408	-0.1125	0.9105	0.005	0.0043	0.0102	0.002	1.39726	0.3125	0.00811492844449231	61862	70178	60401
c4y_0300201	food_allergy_fruit_feeding_status_case_combined_3y	NA	NA	NA	NA	0.02	0.005	0.0102	-7e-04	1.39726	-0.107692	NA	61862	70178	60401
c4y_0300201	food_allergy_milk_feeding_status_case_combined_1yh	0.3603	0.4246	0.8485	0.3962	0.0012	0.0045	0.0102	0.0113	1.39726	1.82258	-0.00258693229077877	61862	70178	60401
c4y_0300201	food_allergy_milk_feeding_status_case_combined_2y	0.147	0.3504	0.4194	0.6749	0.0031	0.0044	0.0102	0.0185	1.39726	2.84615	0.00138219599571571	61862	70178	60401
c4y_0300201	food_allergy_milk_feeding_status_case_combined_3y	0.7554	0.6377	1.1846	0.2362	0.0043	0.005	0.0102	0.0097	1.39726	1.49231	-0.00285153932599818	61862	70178	60401
c4y_0300201	food_allergy_milk_feeding_status_case_combined_4y	0.6526	0.6844	0.9536	0.3403	0.0075	0.0046	0.0102	0.0075	1.39726	1.10294	0.0025088855269306	61862	69899	60184
c4y_0300201	food_allergy_non_peanuts_nuts_feeding_status_case_combined_4y	-1	1.0141	-1.1382	0.255	0.0366	0.0053	0.0102	0.0075	1.39726	0.9375	0.0511212776494685	61862	67822	58431
c4y_0300201	food_allergy_nuts_feeding_status_case_combined_1yh	-0.0537	0.2872	-0.1869	0.8517	0.004	0.0052	0.0102	0.0278	1.39726	3.97143	0.00536994124747555	61862	70178	60401
c4y_0300201	food_allergy_nuts_feeding_status_case_combined_2y	-0.0551	0.3287	-0.1676	0.8669	0.0126	0.0049	0.0102	0.0206	1.39726	2.98551	0.0147711968884252	61862	70178	60401
c4y_0300201	food_allergy_nuts_feeding_status_case_combined_3y	0.0156	0.3283	0.0477	0.962	0.0226	0.0048	0.0102	0.0233	1.39726	2.94937	0.0248641677765611	61862	69945	60217
c4y_0300201	food_allergy_peanuts_feeding_status_case_combined_4y	-0.9991	0.9055	-1.1033	0.2699	0.0332	0.005	0.0102	0.0073	1.39726	1.01389	0.0458549396053966	61862	67700	58333
c4y_0300201	food_allergy_score_cum_count_until_4yo	-0.0338	0.2068	-0.1632	0.8703	0.0077	0.0053	0.0102	0.064	1.39726	6.09524	0.0096238593117716	61862	70178	60401
c4y_0300201	food_allergy_sesame_feeding_status_case_combined_1yh	-0.4214	0.5436	-0.7751	0.4383	0.0183	0.0049	0.0102	0.0083	1.39726	1.22059	0.0240626353636629	61862	70178	60401
c4y_0300201	food_allergy_sesame_feeding_status_case_combined_2y	NA	NA	NA	NA	0.0138	0.0048	0.0102	-0.0116	1.39726	-2	NA	61862	70178	60401
c4y_0300201	food_allergy_sesame_feeding_status_case_combined_3y	-1	2.0364	-0.9021	0.367	0.0306	0.0048	0.0102	0.0033	1.39726	0.540984	0.0443375752430992	61862	70178	60401
c4y_0300201	food_allergy_shellfish_feeding_status_case_combined_1yh	-0.03	0.2685	-0.1118	0.9109	0.0093	0.0049	0.0102	0.0297	1.39726	4.30435	0.0108848174218083	61862	70178	60401
c4y_0300201	food_allergy_shellfish_feeding_status_case_combined_2y	0.5003	0.4919	1.0171	0.3091	0.0045	0.005	0.0102	0.0117	1.39726	1.82812	-0.000562719278764668	61862	70178	60401
c4y_0300201	food_allergy_shellfish_feeding_status_case_combined_3y	-0.11	1.0598	-0.1038	0.9173	0.0318	0.0052	0.0102	0.0023	1.39726	0.338235	0.0355692490627625	61862	69564	59921
c4y_0300201	food_allergy_shellfish_feeding_status_case_combined_4y	-0.2911	0.3278	-0.8881	0.3745	0.0311	0.005	0.0102	0.0249	1.39726	3.32	0.039307832273034	61862	69921	60198
c4y_0300201	food_allergy_soba_feeding_status_case_combined_1yh	-0.2476	0.3414	-0.7252	0.4683	0.0045	0.0051	0.0102	0.0249	1.39726	3.95238	0.00901323170278829	61862	70178	60401
c4y_0300201	food_allergy_soba_feeding_status_case_combined_2y	-0.1496	0.4173	-0.3586	0.7199	0.0023	0.0049	0.0102	0.0143	1.39726	2.2	0.00436926368092065	61862	70178	60401
c4y_0300201	food_allergy_soba_feeding_status_case_combined_3y	-0.6201	0.7952	-0.7797	0.4356	0.0063	0.0048	0.0102	0.0059	1.39726	0.819444	0.0117777188718832	61862	70178	60401
c4y_0300201	food_allergy_soba_feeding_status_case_combined_4y	0.253	0.5131	0.4931	0.622	0.009	0.005	0.0102	0.0094	1.39726	1.32394	0.00757461342081057	61862	67798	58416
c4y_0300201	food_allergy_wheat_feeding_status_case_combined_1yh	-0.3589	0.5639	-0.6366	0.5244	0.0043	0.004	0.0102	0.008	1.39726	1.45455	0.00800558771506626	61862	70178	60401
c4y_0300201	fruit_allergy_score_until_4yo_positive	0.0946	0.4318	0.219	0.8266	0.0016	0.0053	0.0102	0.0137	1.39726	2.20968	0.000634676213643395	61862	70178	60401
c4y_0300201	ft1b_0080001	0.2107	0.2935	0.7178	0.4729	0.0044	0.0049	0.0102	0.0438	1.39726	3.68067	0.00248345508270779	61862	39080	31493
c4y_0300201	ft1b_0400001	0.3262	0.3035	1.0746	0.2825	-0.0085	0.0045	0.0102	0.0545	1.39726	4.12879	-0.0231162597953386	61862	33803	26493
c4y_0300201	ft1b_0410001	0.3335	0.31	1.0757	0.2821	-0.0118	0.0048	0.0102	0.0599	1.39726	3.94079	-0.0299546033818049	61862	32861	25762
c4y_0300201	ft1b_0420001	0.54	0.375	1.4399	0.1499	-0.0115	0.005	0.0102	0.0544	1.39726	3.62667	-0.0336429065659501	61862	33893	26558
c4y_0300201	ft1b_0430001	0.3202	0.3218	0.9951	0.3197	-0.0053	0.0047	0.0102	0.0461	1.39726	3.17931	-0.016578766565868	61862	33620	26370
c4y_0300201	ft1b_0440001	-0.0732	0.299	-0.2447	0.8067	-0.0094	0.0052	0.0102	0.053	1.39726	4.24	-0.00930639032801656	61862	76283	60281
c4y_0300201	ft1b_0450001	0.3633	0.3298	1.1015	0.2707	-0.011	0.0053	0.0102	0.0486	1.39726	4.58491	-0.0254619612028348	61862	44861	34867
c4y_0300201	ft1b_0460001	0.1773	0.2792	0.635	0.5254	-0.0087	0.0051	0.0102	0.0516	1.39726	4.96154	-0.0143384644366406	61862	78335	61644
c4y_0300201	ft1b_0470001b	NA	NA	NA	NA	-0.0035	0.0048	0.0102	-0.0046	1.39726	-0.479167	NA	61862	71319	60286
c4y_0300201	ft1b_0480001	0.3971	0.3633	1.093	0.2744	-0.0115	0.0047	0.0102	0.0568	1.39726	3.44242	-0.0233330104009146	61862	78335	61644
c4y_0300201	gastroenteritis_cum_2y	0.0885	0.472	0.1875	0.8512	0.0073	0.0052	0.0102	0.0158	1.39726	2.07895	0.00692988470630791	61862	70178	60401
c4y_0300201	hand_foot_and_mouth_disease_cum_2y	NA	NA	NA	NA	-0.0078	0.0048	0.0102	-6e-04	1.39726	-0.0810811	NA	61862	70178	60401
c4y_0300201	hba1c_ngsp_early	-0.3527	0.2648	-1.3321	0.1828	0.0053	0.005	0.0102	0.0558	1.39726	6.2	0.0146312351049974	61862	68351	60145
c4y_0300201	herpangina_cum_2y	-1	0.7242	-1.3895	0.1647	-5e-04	0.005	0.0102	0.0091	1.39726	1.26389	0.00923873591098793	61862	70178	60401
c4y_0300201	hg	0.0301	0.1781	0.1692	0.8656	-0.0022	0.0049	0.0102	0.078	1.39726	1.93069	-0.00337856240409245	61862	68351	60145
c4y_0300201	hsv_infection_cum_2y	-0.1315	0.9955	-0.1321	0.8949	0.0022	0.0049	0.0102	0.0026	1.39726	0.472727	0.00309692417487479	61862	70178	60401
c4y_0300201	influenza_viral_infections_cum_4y	0.1308	0.3508	0.3729	0.7092	-0.0032	0.005	0.0102	0.0286	1.39726	3.91781	-0.00584328737424995	61862	69935	60212
c4y_0300201	intellectual_and_developmental_disability_including_language_delay_cum_4y	NA	NA	NA	NA	NA	NA	0.0102	2e-04	1.39726	0.030303	NA	61862	69125	59582
c4y_0300201	isacc_modified_current_runny_nose_autumn_2y	1	5.1117	0.2726	0.7852	0.011	0.0052	0.0102	0.0014	1.39726	0.237288	0.00677404904009243	61862	70178	60401
c4y_0300201	isacc_modified_current_runny_nose_autumn_3y	0.8146	0.9743	0.8361	0.4031	0.0094	0.0048	0.0102	0.0039	1.39726	0.590909	0.0050606929225092	61862	68351	60145
c4y_0300201	isacc_modified_current_runny_nose_autumn_4y	NA	NA	NA	NA	0.0127	0.0052	0.0102	-0.0066	1.39726	-1.06452	NA	61862	68351	60145
c4y_0300201	isacc_modified_current_runny_nose_nonpollen_season_2y	NA	NA	NA	NA	NA	NA	0.0102	5e-04	1.39726	0.0746269	NA	61862	68351	60145
c4y_0300201	isacc_modified_current_runny_nose_nonpollen_season_3y	NA	NA	NA	NA	0.0156	0.0056	0.0102	-0.0024	1.39726	-0.393443	NA	61862	68351	60145
c4y_0300201	isacc_modified_current_runny_nose_nonpollen_season_4y	NA	NA	NA	NA	NA	NA	0.0102	0.001	1.39726	0.149254	NA	61862	68351	60145
c4y_0300201	isacc_modified_current_runny_nose_pollen_season_2y	NA	NA	NA	NA	NA	NA	0.0102	6e-04	1.39726	0.0983607	NA	61862	68351	60145
c4y_0300201	isacc_modified_current_runny_nose_pollen_season_3y	1	0.9044	1.2277	0.2196	0.0174	0.0045	0.0102	0.0055	1.39726	0.833333	0.0105781430514667	61862	68351	60145
c4y_0300201	isacc_modified_current_runny_nose_pollen_season_4y	-0.1674	0.4885	-0.3426	0.7319	0.0248	0.0051	0.0102	0.0103	1.39726	1.43056	0.0288237269401823	61862	68351	60145
c4y_0300201	isacc_modified_current_runny_nose_spring_2y	0.8737	1.9064	0.4583	0.6467	0.0244	0.0042	0.0102	0.0019	1.39726	0.301587	0.0229094783362403	61862	70178	60401
c4y_0300201	isacc_modified_current_runny_nose_spring_3y	1	1.8841	0.7431	0.4574	0.0148	0.0046	0.0102	0.0027	1.39726	0.428571	0.00870969568478457	61862	68351	60145
c4y_0300201	isacc_modified_current_runny_nose_spring_4y	0.0303	0.5265	0.0575	0.9542	0.0199	0.0052	0.0102	0.0091	1.39726	1.28169	0.0214297124279106	61862	68351	60145
c4y_0300201	isacc_modified_current_runny_nose_summer_2y	NA	NA	NA	NA	0.0154	0.0044	0.0102	-7e-04	1.39726	-0.118644	NA	61862	70178	60401
c4y_0300201	isacc_modified_current_runny_nose_summer_3y	1	1.9401	0.5161	0.6058	0.0177	0.0053	0.0102	0.0024	1.39726	0.358209	0.0142721731024111	61862	68351	60145
c4y_0300201	isacc_modified_current_runny_nose_summer_4y	NA	NA	NA	NA	0.0044	0.005	0.0102	-3e-04	1.39726	-0.0379747	NA	61862	68351	60145
c4y_0300201	isacc_modified_current_runny_nose_winter_2y	0.8246	0.8615	0.9572	0.3385	0.0158	0.0047	0.0102	0.0049	1.39726	0.742424	0.0113381348177165	61862	68351	60145
c4y_0300201	isacc_modified_current_runny_nose_winter_3y	NA	NA	NA	NA	0.0157	0.0049	0.0102	-9e-04	1.39726	-0.160714	NA	61862	68351	60145
c4y_0300201	isacc_modified_current_runny_nose_winter_4y	NA	NA	NA	NA	0.0263	0.0052	0.0102	-0.0038	1.39726	-0.535211	NA	61862	68351	60145
c4y_0300201	kawasaki_disease_cum_4y	NA	NA	NA	NA	-0.0014	0.0053	0.0102	-6e-04	1.39726	-0.0967742	NA	61862	69987	60256
c4y_0300201	length_of_labor	-0.241	0.2961	-0.8138	0.4157	0.0084	0.0049	0.0102	0.0336	1.39726	4.73239	0.0139586910581669	61862	70596	60401
c4y_0300201	low_birth_weight	0.0106	0.2434	0.0437	0.9652	0.0021	0.0047	0.0102	0.0312	1.39726	4.8	0.00215321092831866	61862	70596	60401
c4y_0300201	lower_respiratory_tract_infection_cum_2y	0.1767	0.3893	0.4539	0.6499	-0.0072	0.005	0.0102	0.0186	1.39726	2.58333	-0.0104384327207773	61862	70178	60401
c4y_0300201	m0mb_0410001	0.1776	0.2415	0.7355	0.4621	-0.0118	0.0053	0.0102	0.0693	1.39726	6.41667	-0.0188296616081764	61862	77898	61355
c4y_0300201	m0mb_0420001	-0.062	0.2428	-0.2554	0.7984	-0.0059	0.0054	0.0102	0.0712	1.39726	6.47273	-0.00521716913663162	61862	78038	61431
c4y_0300201	m0mb_0430001	-0.0869	0.2084	-0.4168	0.6768	0.002	0.0055	0.0102	0.062	1.39726	4.46043	0.00461612944199165	61862	77939	61379
c4y_0300201	m0mb_0450001	0.0423	0.2913	0.1451	0.8846	-0.0031	0.0047	0.0102	0.0209	1.39726	3.16667	-0.00418794097842543	61862	78097	61473
c4y_0300201	m0mb_0460001	0.0195	0.2855	0.0683	0.9456	-0.0112	0.005	0.0102	0.0224	1.39726	3.5	-0.0133031343449595	61862	76379	60187
c4y_0300201	m0mb_0480001	0.1579	0.2433	0.649	0.5164	-0.012	0.0054	0.0102	0.0638	1.39726	6.44444	-0.0236439154135603	61862	39068	31493
c4y_0300201	m1m_0030001_1	NA	NA	NA	NA	NA	NA	0.0102	0.0011	1.39726	0.186441	NA	61862	73768	60643
c4y_0300201	m1m_0030001_2	-0.7666	0.5635	-1.3603	0.1737	-0.0011	0.005	0.0102	0.0098	1.39726	1.46269	0.00629227294090486	61862	55465	44898
c4y_0300201	m1m_0030001_3	NA	NA	NA	NA	0.0078	0.0052	0.0102	-0.0104	1.39726	-1.92593	NA	61862	46817	37923
c4y_0300201	m1m_0040001_1	0.2725	0.3442	0.7917	0.4285	5e-04	0.0051	0.0102	0.0166	1.39726	2.72131	-0.00287898055579478	61862	47286	38333
c4y_0300201	m1m_0040001_2	-0.5116	1.1535	-0.4435	0.6574	0.0098	0.0049	0.0102	0.0022	1.39726	0.431373	0.0159881193933244	61862	50028	40488
c4y_0300201	m1m_0040001_4	-0.1559	0.3228	-0.4829	0.6292	-0.0041	0.0052	0.0102	0.0173	1.39726	2.74603	-0.00381531729553665	61862	46463	37679
c4y_0300201	m1m_0040001_6	NA	NA	NA	NA	-0.0018	0.0047	0.0102	-0.0088	1.39726	-1.76	NA	61862	46231	37474
c4y_0300201	m1m_0250001_1	-0.3324	0.4607	-0.7215	0.4706	-0.0083	0.0055	0.0102	0.0132	1.39726	2.09524	-0.00797822229839879	61862	47206	38199
c4y_0300201	m1m_0250001_2	0.4655	0.5164	0.9013	0.3674	0.0052	0.0053	0.0102	0.0101	1.39726	1.60317	0.00210088986205936	61862	55200	44658
c4y_0300201	m1m_0250001_3	-0.8684	2.3651	-0.3672	0.7135	0.0138	0.005	0.0102	0.0035	1.39726	0.603448	0.0233930636870958	61862	55312	44737
c4y_0300201	m1m_0260001_1	0.4788	0.5625	0.8512	0.3946	-0.0014	0.0048	0.0102	0.0079	1.39726	1.36207	-0.00592074833755918	61862	72901	59916
c4y_0300201	m1m_0260001_2	-0.65	0.756	-0.8598	0.3899	0.0012	0.0049	0.0102	0.0055	1.39726	0.901639	0.00625309720012555	61862	73913	60759
c4y_0300201	m1m_bed_time	NA	NA	NA	NA	NA	NA	0.0102	2e-04	1.39726	0.0350877	NA	61862	70178	60401
c4y_0300201	m1m_nap_count	-0.2538	0.2838	-0.8943	0.3711	-0.0072	0.0053	0.0102	0.0286	1.39726	4.4	-0.00358910693188992	61862	70178	60401
c4y_0300201	m1m_night_wake_up_count	-0.4739	0.3396	-1.3955	0.1629	2e-04	0.0052	0.0102	0.0238	1.39726	3.83871	0.00773354472986842	61862	70178	60401
c4y_0300201	m1m_sleep_time_day	0.3077	0.2677	1.1496	0.2503	-0.0098	0.0055	0.0102	0.0395	1.39726	6.69492	-0.0173865710520507	61862	68774	59317
c4y_0300201	m1m_sleep_time_night	0.0855	0.3573	0.2392	0.8109	-0.0213	0.005	0.0102	0.0141	1.39726	2.2381	-0.0255896374343893	61862	64065	55288
c4y_0300201	m1m_total_sleep_time	0.3115	0.2962	1.0517	0.293	-0.0199	0.0052	0.0102	0.028	1.39726	4.66667	-0.0274986731112397	61862	70178	60401
c4y_0300201	m1m_wake_up_time	0.0817	0.3801	0.2149	0.8299	-0.005	0.0051	0.0102	0.0249	1.39726	3.19231	-0.00687720809147519	61862	70178	60401
c4y_0300201	mbpfas0001b	0.2592	0.8025	0.323	0.7467	0.0082	0.0051	0.0102	0.0136	1.39726	0.660194	0.00605386998302688	61862	71319	60286
c4y_0300201	mbpfas0007	-0.0743	1.1282	-0.0659	0.9475	0.0043	0.005	0.0102	0.0067	1.39726	0.345361	0.00530801784457971	61862	68351	60145
c4y_0300201	mbpfas0009	-0.1349	0.3746	-0.3602	0.7187	0.0021	0.0049	0.0102	0.054	1.39726	2.45455	0.00557392449678216	61862	65376	59951
c4y_0300201	mbpfas0013	-0.637	0.4561	-1.3968	0.1625	0.0051	0.0045	0.0102	0.0495	1.39726	2.25	0.0203343758253548	61862	65376	59951
c4y_0300201	mbpfas0017	-0.3302	0.3579	-0.9226	0.3562	-0.0026	0.0048	0.0102	0.0561	1.39726	2.55	0.00531848646557694	61862	65376	59951
c4y_0300201	mbpfas0021	-0.608	0.8558	-0.7104	0.4774	-0.0077	0.0049	0.0102	0.0148	1.39726	0.714976	-0.000706589455172405	61862	65376	59951
c4y_0300201	mbpfas0025	NA	NA	NA	NA	-0.0073	0.005	0.0102	-0.001	1.39726	-0.046729	NA	61862	65376	59951
c4y_0300201	mbpfas0029	-0.2162	0.4934	-0.4381	0.6613	-0.0076	0.0052	0.0102	0.0334	1.39726	1.63725	-0.00416242846874299	61862	65376	59951
c4y_0300201	mbpfas0039b	NA	NA	NA	NA	NA	NA	0.0102	0.0042	1.39726	0.214286	NA	61862	71319	60286
c4y_0300201	mbpfas0041	NA	NA	NA	NA	NA	NA	0.0102	0.0047	1.39726	0.20524	NA	61862	61862	61862
c4y_0300201	mbpfas0045	NA	NA	NA	NA	0.0118	0.0053	0.0102	-0.008	1.39726	-0.451977	NA	61862	61862	61862
c4y_0300201	mbpfas0047	-0.3109	0.3582	-0.868	0.3854	0.0037	0.0046	0.0102	0.0515	1.39726	2.48792	0.0111727877186862	61862	61862	61862
c4y_0300201	mbpfas0053b	-0.4559	0.597	-0.7635	0.4451	0.0036	0.0049	0.0102	0.0222	1.39726	1.21978	0.0110052727308813	61862	71319	60286
c4y_0300201	mbpfas0067b	-0.1397	0.4763	-0.2934	0.7693	-0.002	0.0047	0.0102	0.0296	1.39726	1.5914	0.000228384936662319	61862	71319	60286
c4y_0300201	mbpfas0073	0.1771	0.3309	0.5352	0.5925	9e-04	0.0047	0.0102	0.0626	1.39726	2.69828	-0.00371155445342086	61862	61862	61862
c4y_0300201	milk_allergy_1hy	-0.0234	0.4068	-0.0576	0.9541	-0.008	0.005	0.0102	0.0138	1.39726	2.15625	-0.00866798533919798	61862	70819	59889
c4y_0300201	milk_allergy_2y	0.2883	0.492	0.5859	0.5579	-0.008	0.0047	0.0102	0.0113	1.39726	1.79365	-0.0120388918571102	61862	71319	60286
c4y_0300201	milk_allergy_3y	1	2.8746	0.4093	0.6823	-0.0036	0.0045	0.0102	0.0017	1.39726	0.288136	-0.00891910574106043	61862	71319	60286
c4y_0300201	milk_allergy_cum_4y	0.1127	0.3621	0.3112	0.7556	-0.0047	0.0045	0.0102	0.0203	1.39726	3.02985	-0.00686207940470029	61862	69918	60188
c4y_0300201	milk_allergy_score_until_4yo	0.0985	0.3012	0.3271	0.7436	0.0013	0.0046	0.0102	0.0317	1.39726	4.28378	-0.000234742829524983	61862	61764	52133
c4y_0300201	milk_allergy_score_until_4yo_positive	0.0409	0.3047	0.1341	0.8933	0.0042	0.0047	0.0102	0.0309	1.39726	4.06579	0.00399143516690471	61862	71057	60074
c4y_0300201	mn	0.3962	0.2313	1.7129	0.0867	-0.0028	0.0052	0.0102	0.0781	1.39726	4.91195	-0.0148754659872165	61862	68351	60145
c4y_0300201	mt1b_0020001	0.1121	0.2745	0.4086	0.6828	-0.0019	0.0049	0.0102	0.0349	1.39726	4.30864	-0.00410799496360629	61862	61862	61862
c4y_0300201	mt1b_0020101	0.0743	0.2749	0.2704	0.7868	-0.0015	0.0049	0.0102	0.0332	1.39726	4.25641	-0.00293108416244914	61862	61862	61862
c4y_0300201	mt1b_0030001	-0.2166	0.2955	-0.7329	0.4636	-0.0026	0.0049	0.0102	0.0286	1.39726	3.575	0.000600167846924893	61862	71547	55601
c4y_0300201	mt1b_0030101	-0.2269	0.2903	-0.7815	0.4345	-8e-04	0.0048	0.0102	0.0294	1.39726	3.58537	0.00287376878887188	61862	31989	31989
c4y_0300201	mt1b_0040001b	-0.196	0.4531	-0.4326	0.6653	0.0075	0.005	0.0102	0.015	1.39726	2.58621	0.0108242145650565	61862	71319	60286
c4y_0300201	mt1b_0040101b	-0.206	0.4761	-0.4327	0.6652	0.007	0.0049	0.0102	0.0141	1.39726	2.35	0.010308237100545	61862	71319	60286
c4y_0300201	mt1b_0050001	-0.088	0.2817	-0.3123	0.7548	3e-04	0.0051	0.0102	0.0302	1.39726	4.50746	0.00192420115353324	61862	79753	61842
c4y_0300201	mt1b_0050101	-0.0899	0.2786	-0.3228	0.7468	2e-04	0.005	0.0102	0.03	1.39726	4.34783	0.00183690248937323	61862	79660	61773
c4y_0300201	mt1b_0060001	0.9196	0.5017	1.833	0.0668	-0.0071	0.0057	0.0102	0.02	1.39726	2.85714	-0.0216374740573048	61862	77493	60126
c4y_0300201	mt1b_0060101	0.9556	0.5183	1.8439	0.0652	-0.0074	0.0056	0.0102	0.0191	1.39726	2.72857	-0.0226591354983312	61862	69403	53942
c4y_0300201	mt1b_0080001	-0.0013	0.2234	-0.0056	0.9955	-0.0018	0.0054	0.0102	0.0576	1.39726	6.32967	-0.0020838638362286	61862	79780	61862
c4y_0300201	mt1b_0100101	-0.4809	0.2799	-1.7183	0.0857	0.0188	0.0045	0.0102	0.0571	1.39726	3.48171	0.0341131103570758	61862	79780	61862
c4y_0300201	mt1b_0100201	-0.1038	0.2322	-0.4473	0.6547	-0.0053	0.0051	0.0102	0.055	1.39726	6.11111	-0.00368259199799929	61862	79735	61831
c4y_0300201	mt1b_0100301	-0.2903	0.3113	-0.9327	0.351	0.0021	0.0055	0.0102	0.034	1.39726	4.72222	0.00797168231490004	61862	79507	61653
c4y_0300201	mt1b_0100401	-0.2272	0.2852	-0.7968	0.4256	0.0016	0.0054	0.0102	0.039	1.39726	5.34247	0.00651341857642631	61862	79419	61586
c4y_0300201	mt1b_0100501	-0.0605	0.2019	-0.2997	0.7644	0.0112	0.0048	0.0102	0.0606	1.39726	5.66355	0.0147838804999285	61862	79348	61537
c4y_0300201	mt1b_0100601	-0.0837	0.2051	-0.4081	0.6832	0.0089	0.0049	0.0102	0.0596	1.39726	5.51852	0.012710999204311	61862	78297	60728
c4y_0300201	mt1b_0100701	-0.1075	0.2188	-0.4912	0.6233	7e-04	0.0053	0.0102	0.0456	1.39726	5.92208	0.0032072937949074	61862	78943	61233
c4y_0300201	mt1b_0100801	-0.1133	0.1737	-0.6524	0.5141	0.0093	0.0046	0.0102	0.0914	1.39726	7.87931	0.0148504549630479	61862	78788	61115
c4y_0300201	mt1b_0200101	-0.3694	0.2165	-1.7062	0.088	0.0062	0.0051	0.0102	0.0567	1.39726	5.0177	0.0164803431313889	61862	79780	61862
c4y_0300201	mt1b_0200201	0.3087	0.2211	1.3961	0.1627	-0.0073	0.0049	0.0102	0.0537	1.39726	4.92661	-0.0160309373944851	61862	79780	61862
c4y_0300201	mt1b_0200301	0.2864	0.2375	1.2062	0.2277	0.0026	0.0054	0.0102	0.0432	1.39726	4.69565	-0.00312952779373259	61862	79011	61277
c4y_0300201	mt1b_0200401	0.189	0.2084	0.9071	0.3644	-0.0057	0.0051	0.0102	0.0552	1.39726	5.52	-0.0113707652702629	61862	78831	61132
c4y_0300201	mt1b_0200501	0.2035	0.3093	0.6578	0.5107	-0.0013	0.0053	0.0102	0.026	1.39726	1.9697	-0.00487876332922086	61862	79780	61862
c4y_0300201	mt1b_0400001	0.0164	0.2306	0.0713	0.9431	0.0103	0.0052	0.0102	0.0725	1.39726	6.90476	0.0117424574172041	61862	79780	61862
c4y_0300201	mt1b_0410001	0.0791	0.2528	0.313	0.7543	0.005	0.0051	0.0102	0.0631	1.39726	6.8587	0.00382866899193415	61862	79295	61505
c4y_0300201	mt1b_0420001	-0.035	0.269	-0.1301	0.8965	0.0054	0.0053	0.0102	0.0587	1.39726	6.52222	0.00724043527796581	61862	79780	61862
c4y_0300201	mt1b_0430001	-0.2595	0.2147	-1.2085	0.2268	0.0189	0.005	0.0102	0.058	1.39726	4.87395	0.0289000241637798	61862	78192	60872
c4y_0300201	mt1b_0440001	0.1967	0.2976	0.6611	0.5085	-0.0132	0.0054	0.0102	0.0611	1.39726	6.17172	-0.0207933945665394	61862	77649	60448
c4y_0300201	mt1b_0450001	-0.5409	0.3323	-1.6275	0.1036	0.0042	0.0051	0.0102	0.029	1.39726	4.14286	0.0144258727061903	61862	76816	59824
c4y_0300201	mt1b_0460001	-0.507	0.3418	-1.4832	0.138	-0.0038	0.005	0.0102	0.0312	1.39726	4.52174	0.00477823421941443	61862	77194	60153
c4y_0300201	mt1b_0470001	NA	NA	NA	NA	-0.0028	0.0049	0.0102	-0.0051	1.39726	-0.87931	NA	61862	76496	59614
c4y_0300201	mt1b_0480001	0.0312	0.2565	0.1216	0.9032	0.0054	0.0051	0.0102	0.0615	1.39726	5.6422	0.00560276268521109	61862	77911	60648
c4y_0300201	mt1u_0010001	0.3573	0.3769	0.9479	0.3432	-0.0039	0.0049	0.0102	0.0165	1.39726	2.79661	-0.00923103986679481	61862	77531	60390
c4y_0300201	mt1u_0020001	0.2706	0.3889	0.6958	0.4866	-0.0024	0.0047	0.0102	0.013	1.39726	2.13115	-0.00597199133937195	61862	75638	58912
c4y_0300201	mt2b_0410001	0.139	0.2328	0.5968	0.5506	-0.0095	0.0053	0.0102	0.0775	1.39726	6.73913	-0.0153804517719884	61862	79399	61712
c4y_0300201	mt2b_0420001	0.0568	0.2359	0.2407	0.8098	-0.008	0.0053	0.0102	0.0791	1.39726	6.76068	-0.011206003011851	61862	79399	61712
c4y_0300201	mt2b_0430001	-0.0644	0.1727	-0.3727	0.7094	0.0131	0.005	0.0102	0.0853	1.39726	5.29814	0.0176317671755192	61862	79399	61712
c4y_0300201	mt2b_0450001	-0.3759	0.2255	-1.6668	0.0956	0.0066	0.0048	0.0102	0.0514	1.39726	6.425	0.0169394104936256	61862	72598	56655
c4y_0300201	mt2b_0460001	-0.3815	0.2377	-1.6048	0.1085	0.0025	0.005	0.0102	0.0452	1.39726	5.38095	0.0113551051174091	61862	78873	61332
c4y_0300201	mt2b_0480001	0.1056	0.2338	0.4516	0.6516	-0.0057	0.0052	0.0102	0.0758	1.39726	5.57353	-0.00983814447524223	61862	79399	61712
c4y_0300201	mt2b_0490001	0.0732	0.2776	0.2638	0.7919	-0.0038	0.0049	0.0102	0.0271	1.39726	3.56579	-0.00561314283025079	61862	78335	61644
c4y_0300201	mt2u_0010001	0.2689	0.3591	0.7488	0.454	0.0024	0.0052	0.0102	0.0227	1.39726	3.72131	-0.00140457738756672	61862	78335	61644
c4y_0300201	mt2u_0020001	0.2511	0.3594	0.6986	0.4848	0.0046	0.0051	0.0102	0.0228	1.39726	3.8	0.00138833872902672	61862	78335	61644
c4y_0300201	mumps_cum_4y	0.8631	1.0948	0.7883	0.4305	-0.0014	0.0047	0.0102	0.0044	1.39726	0.594595	-0.00736404620930011	61862	70038	60304
c4y_0300201	mycotic_or_fungal_infection_cum_2y	-0.0079	0.7118	-0.0111	0.9911	-0.003	0.0051	0.0102	0.0053	1.39726	0.929825	-0.00323960651953732	61862	70178	60401
c4y_0300201	nuts_allergy_score_until_4yo_positive	-0.4812	0.5212	-0.9232	0.3559	0.0036	0.0049	0.0102	0.0098	1.39726	1.44118	0.00883637746537368	61862	69805	60089
c4y_0300201	otitis_media_cum_2y	0.1717	0.3568	0.4811	0.6304	-0.0058	0.005	0.0102	0.0243	1.39726	3.68182	-0.00918888988428361	61862	70178	60401
c4y_0300201	out_of_night_diapers_age_4y	0.514	0.4439	1.1579	0.2469	0.0383	0.0051	0.0102	0.0304	1.39726	2.15603	0.0330290816921143	61862	68351	60145
c4y_0300201	participant_reported_food_allergy_cum_4y	-0.384	0.2728	-1.4077	0.1592	0.005	0.005	0.0102	0.0429	1.39726	4.71429	0.0138643091685867	61862	69960	60226
c4y_0300201	pb	0.3195	0.251	1.2729	0.2031	0.0057	0.0051	0.0102	0.0508	1.39726	6.51282	-0.000688557956182629	61862	72755	57892
c4y_0300201	peanuts_allergy_score_4yo_positive	-1	5.7458	-0.2934	0.7692	0.0044	0.0044	0.0102	0.0018	1.39726	0.28125	0.0121092802658447	61862	69759	60059
c4y_0300201	premature_birth	-0.4076	0.4656	-0.8755	0.3813	0.0028	0.0043	0.0102	0.0091	1.39726	1.56897	0.00706412788867639	61862	70310	60170
c4y_0300201	psychomotor_developmental_delay_cum_4y	NA	NA	NA	NA	0.0292	0.0048	0.0102	-0.0018	1.39726	-0.295082	NA	61862	70050	60302
c4y_0300201	roseola_infantum_cum_2y	0.3531	0.478	0.7387	0.4601	-0.0211	0.0048	0.0102	0.0126	1.39726	2	-0.0273316882476511	61862	70178	60401
c4y_0300201	rsv_infection_cum_2y	0.3236	0.3087	1.0483	0.2945	-0.0089	0.0053	0.0102	0.0361	1.39726	5.30882	-0.0162968905210857	61862	70178	60401
c4y_0300201	sccon003	0.0565	0.1969	0.2872	0.774	0.0156	0.0055	0.0102	0.0704	1.39726	8.38095	0.0160044009622106	61862	68351	60145
c4y_0300201	sccon005	-0.0278	0.294	-0.0946	0.9246	0.0059	0.0051	0.0102	0.0252	1.39726	3.76119	0.00694764413813894	61862	68351	60145
c4y_0300201	se	-0.3549	0.3755	-0.9449	0.3447	0.0076	0.0048	0.0102	0.0628	1.39726	1.82558	0.0178571838880921	61862	68351	60145
c4y_0300201	shellfish_allergy_score_until_4yo_positive	0.6845	1.3131	0.5213	0.6021	0.0132	0.0041	0.0102	0.0027	1.39726	0.442623	0.0108774079921946	61862	70178	60401
c4y_0300201	soba_allergy_score_until_4yo_positive	-0.0045	0.4505	-0.0101	0.992	0.0089	0.0049	0.0102	0.0105	1.39726	1.75	0.00985723149506158	61862	70178	60401
c4y_0300201	soybean_allergy_score_until_4yo_positive	-0.6616	0.6234	-1.0613	0.2885	0.0021	0.0051	0.0102	0.0084	1.39726	1.29231	0.00852670244337413	61862	70663	59759
c4y_0300201	streptococcus_pyogenes_cum_4y	0.7795	0.8567	0.9098	0.3629	-0.0102	0.0046	0.0102	0.0062	1.39726	0.984127	-0.0175035750288043	61862	69685	60003
c4y_0300201	ucbb_0080001b	0.1896	0.2686	0.7058	0.4803	0.0055	0.0055	0.0102	0.029	1.39726	4.83333	0.00285502288756657	61862	71319	60286
c4y_0300201	ucbb_0410001	-0.0438	0.1268	-0.3457	0.7296	-5e-04	0.0061	0.0102	0.3582	1.39726	8.3109	0.00261329527526785	61862	78335	61644
c4y_0300201	ucbb_0420001	-0.0523	0.1314	-0.3981	0.6906	0.0044	0.006	0.0102	0.3484	1.39726	7.81166	0.0100692934572541	61862	78335	61644
c4y_0300201	ucbb_0430001	-0.0128	0.1057	-0.121	0.9037	0.0197	0.0059	0.0102	0.2981	1.39726	4.26466	0.0275371294258968	61862	78335	61644
c4y_0300201	ucbb_0450001	-0.0441	0.1666	-0.2646	0.7913	0.01	0.0054	0.0102	0.0986	1.39726	10.9556	0.0134360916821515	61862	78335	61644
c4y_0300201	ucbb_0460001	-0.0737	0.1747	-0.4218	0.6732	0.004	0.0056	0.0102	0.0956	1.39726	10.5055	0.00875388419180143	61862	47125	36110
c4y_0300201	ucbb_0480001	-0.0204	0.1318	-0.1548	0.877	-9.145e-08	0.0059	0.0102	0.3442	1.39726	7.23109	0.00150016525833085	61862	78010	61441
c4y_0300201	upper_respiratory_tract_infection_cum_2y	-0.0152	0.3829	-0.0397	0.9683	-0.0031	0.005	0.0102	0.018	1.39726	2.64706	-0.00322114514644417	61862	70178	60401
c4y_0300201	urinary_tract_infections_cum_4y	NA	NA	NA	NA	-0.0064	0.0049	0.0102	-0.0027	1.39726	-0.442623	NA	61862	69309	59660
c4y_0300201	urticaria_cum_4y	-0.7911	0.5285	-1.4969	0.1344	0.0035	0.0045	0.0102	0.0121	1.39726	1.77941	0.0127488497580455	61862	70178	60401
c4y_0300201	varicella_cum_4y	0.1076	0.8129	0.1324	0.8947	-0.0093	0.0052	0.0102	0.0045	1.39726	0.642857	-0.010971485559622	61862	69920	60190
c4y_0300201	wheat_allergy_score_until_4yo_positive	-0.0301	0.3033	-0.0992	0.921	0.0048	0.0053	0.0102	0.0305	1.39726	4.55224	0.00595044393814192	61862	71027	60054
c4y_0300301	BMI	0.0638	0.0765	0.8343	0.4041	0.0039	0.0063	0.023	0.1732	3.15068	19.4607	-0.000141066367855155	61589	163835	0
c4y_0300301	adenovirus_infection_cum_2y	0.1367	0.2212	0.6177	0.5368	0.0013	0.0045	0.023	0.0171	3.15068	2.71429	-0.00131419869479684	61411	70178	59967
c4y_0300301	allergic_conjunctivitis_cum_4y	-0.0617	0.2534	-0.2436	0.8076	0.0216	0.0047	0.023	0.0162	3.15068	2.28169	0.0253834798522384	61411	69842	59701
c4y_0300301	allergic_conjunctivitis_or_rhinitis_or_hay_fever_cum_4y	0.1861	0.3782	0.4922	0.6226	0.0285	0.0054	0.023	0.0086	3.15068	1.11688	0.0290738521874731	61411	69987	59826
c4y_0300301	allergic_rhinitis_cum_4y	0.3336	0.3176	1.0501	0.2937	0.0208	0.0055	0.023	0.0126	3.15068	1.55556	0.017451598426204	61411	69820	59685
c4y_0300301	any_food_allergy_score_positive_until_4yo	-0.0299	0.1343	-0.2224	0.824	0.0261	0.0043	0.023	0.0548	3.15068	5.48	0.030911367895046	61411	69805	59660
c4y_0300301	asthma_cum_4y	-0.0786	0.2028	-0.3878	0.6982	0.0012	0.0047	0.023	0.0306	3.15068	3.1875	0.00349445584977096	61411	69921	59771
c4y_0300301	atopic_dermatitis_cum_4y	-0.093	0.1392	-0.6681	0.504	0.015	0.0049	0.023	0.0633	3.15068	5.86111	0.0211654931532779	61411	67700	57918
c4y_0300301	autistic_spectrum_disorder_and_pddnos_cum_4y	0.0842	0.3274	0.2571	0.7971	0.0241	0.0045	0.023	0.0107	3.15068	1.94545	0.0255344544550093	61411	69920	59763
c4y_0300301	bone_fracture_cum_4y	-0.3512	0.6422	-0.5468	0.5845	-7e-04	0.0051	0.023	0.0034	3.15068	0.548387	0.00236971321454858	61411	69935	59781
c4y_0300301	breast_feeding_cessation_1m	0.4742	0.5931	0.7995	0.424	0.0087	0.0046	0.023	0.004	3.15068	0.634921	0.0050729161309206	61411	70596	59967
c4y_0300301	breast_feeding_cessation_2m	0.0078	0.2335	0.0334	0.9734	0.0132	0.0046	0.023	0.0142	3.15068	2.18462	0.0146247513275351	61411	70596	59967
c4y_0300301	breast_feeding_cessation_3m	-0.2929	0.2804	-1.0447	0.2961	0.0223	0.0047	0.023	0.0112	3.15068	1.77778	0.0297617367616033	61411	70186	59632
c4y_0300301	breast_feeding_cessation_age	-0.1338	0.2425	-0.5518	0.5811	0.0025	0.0046	0.023	0.018	3.15068	2.14286	0.00559244095941909	61411	69944	59465
c4y_0300301	breast_feeding_period_1y	0.2661	0.2069	1.2863	0.1983	-0.0217	0.0043	0.023	0.0188	3.15068	2.84848	-0.0299866491027956	61411	70596	59967
c4y_0300301	c1hy_0030001b2	-0.2432	0.2933	-0.8292	0.407	-0.014	0.0048	0.023	0.0102	3.15068	1.85455	-0.0129030411773332	61411	63050	53075
c4y_0300301	c1hy_0060002_checked	0.0433	0.0947	0.4571	0.6476	8e-04	0.0054	0.023	0.1964	3.15068	12.1235	-0.00224359040594916	61411	75470	59056
c4y_0300301	c1hy_0070002b	0.172	0.3515	0.4895	0.6245	0.0053	0.0051	0.023	0.0083	3.15068	1.40678	0.00391856223784715	61411	62212	52553
c4y_0300301	c1hy_0100001_2	-0.1863	0.2795	-0.6666	0.505	1.0792e-05	0.0048	0.023	0.0118	3.15068	1.81538	0.00313581422420341	61411	73913	60322
c4y_0300301	c1hy_0100001_3	0.2476	0.1828	1.3544	0.1756	0.0136	0.0049	0.023	0.0295	3.15068	3.73418	0.00897578192881806	61411	73913	60322
c4y_0300301	c1hy_0100001_4	NA	NA	NA	NA	0.0123	0.0052	0.023	-0.0043	3.15068	-0.767857	NA	61411	73913	60322
c4y_0300301	c1hy_0100501_3	-0.566	0.4258	-1.3292	0.1838	0.0139	0.0046	0.023	0.0065	3.15068	1.14035	0.0228001797373828	61411	73679	60157
c4y_0300301	c1hy_0100501_4	0.3201	0.7527	0.4253	0.6706	0.0086	0.0048	0.023	0.0022	3.15068	0.407407	0.00745212332769693	61411	73406	59930
c4y_0300301	c1hy_0102001_3	NA	NA	NA	NA	0.0076	0.0046	0.023	-0.0046	3.15068	-0.754098	NA	61411	73369	59900
c4y_0300301	c1hy_0103001_3	0.3735	0.2473	1.5107	0.1309	-4.022e-05	0.0049	0.023	0.018	3.15068	3.33333	-0.00780471249866543	61411	73310	59850
c4y_0300301	c1hy_0103501_2	0.1165	0.2202	0.5292	0.5967	0.0101	0.0055	0.023	0.0212	3.15068	2.94444	0.00896822458458023	61411	73011	59625
c4y_0300301	c1hy_0103501_3	-0.6265	1.7256	-0.3631	0.7165	0.0186	0.0052	0.023	0.0018	3.15068	0.295082	0.0251512437516735	61411	73629	60111
c4y_0300301	c1hy_0104001_2	-0.0511	0.2084	-0.2452	0.8063	0.0301	0.0052	0.023	0.0266	3.15068	4.09231	0.0359094582893914	61411	73224	59797
c4y_0300301	c1hy_0104001_3	NA	NA	NA	NA	0.0077	0.0045	0.023	-0.0029	3.15068	-0.508772	NA	61411	73371	59915
c4y_0300301	c1hy_0104501_2	-0.1789	0.4067	-0.4399	0.66	0.0177	0.0051	0.023	0.0064	3.15068	1.03226	0.0223694562774108	61411	73012	59650
c4y_0300301	c1hy_0105001_2	-0.028	0.188	-0.1489	0.8816	0.0253	0.0052	0.023	0.028	3.15068	4.24242	0.0304774058389683	61411	69911	57184
c4y_0300301	c1hy_0105001_3	NA	NA	NA	NA	0.017	0.0046	0.023	-0.003	3.15068	-0.491803	NA	61411	71276	58255
c4y_0300301	c1hy_0240001_1	0.892	0.7977	1.1183	0.2634	-0.0187	0.005	0.023	0.0045	3.15068	0.725806	-0.0335536009023465	61411	56592	45903
c4y_0300301	c1hy_0240001_2	-0.6977	0.5631	-1.239	0.2153	0.0158	0.0049	0.023	0.0057	3.15068	0.890625	0.0260628629060571	61411	73388	59929
c4y_0300301	c1hy_0250001_1	-0.2779	0.1932	-1.4381	0.1504	-0.0139	0.0049	0.023	0.0278	3.15068	3.80822	-0.00871908796646151	61411	73913	60322
c4y_0300301	c1hy_0250001_2	0.6432	0.3205	2.007	0.0447	0.0023	0.0052	0.023	0.0162	3.15068	2.41791	-0.0100436766813752	61411	73913	60322
c4y_0300301	c1hy_0250001_3	0.1745	0.1729	1.0091	0.3129	0.0057	0.0053	0.023	0.0352	3.15068	5.10145	0.00144312634924872	61411	73913	60322
c4y_0300301	c1hy_0380101_1	NA	NA	NA	NA	-0.0089	0.0048	0.023	-0.0018	3.15068	-0.295082	NA	61411	73913	60322
c4y_0300301	c1hy_0380101_2	-0.0394	0.3124	-0.1262	0.8996	0.0109	0.0052	0.023	0.0101	3.15068	1.68333	0.0129897937774089	61411	73913	60322
c4y_0300301	c1hy_0380101_3	NA	NA	NA	NA	0.0028	0.0047	0.023	-7e-04	3.15068	-0.106061	NA	61411	73913	60322
c4y_0300301	c1hy_0380101_4	NA	NA	NA	NA	0.0025	0.0052	0.023	-2e-04	3.15068	-0.03125	NA	61411	73913	60322
c4y_0300301	c1hy_0493002b	-0.323	0.4594	-0.7029	0.4821	0.0034	0.0052	0.023	0.0045	3.15068	0.789474	0.00741711900768153	61411	61296	51778
c4y_0300301	c1hy_asq_acomu	-0.3193	0.1333	-2.3957	0.0166	-0.0059	0.0046	0.023	0.0861	3.15068	8.87629	0.00814030037004996	61862	70826	59925
c4y_0300301	c1hy_asq_bgm	-0.1611	0.1363	-1.1823	0.2371	-0.0269	0.0053	0.023	0.0765	3.15068	8.89535	-0.024167274154547	61862	70826	59925
c4y_0300301	c1hy_asq_cfm	0.0161	0.1605	0.1005	0.9199	-0.0247	0.0051	0.023	0.0557	3.15068	6.47674	-0.0290049615971944	61862	70826	59925
c4y_0300301	c1hy_asq_dproblem	-0.2384	0.1643	-1.4509	0.1468	-0.0141	0.0052	0.023	0.0515	3.15068	6.68831	-0.00765760366215262	61862	70809	59911
c4y_0300301	c1hy_asq_epersonal	-0.4314	0.2132	-2.0234	0.043	-0.0171	0.0056	0.023	0.0355	3.15068	4.08046	-0.00676002395627887	61862	70822	59921
c4y_0300301	c1hy_asq_total	-0.2675	0.1515	-1.7654	0.0775	-0.0229	0.0055	0.023	0.0772	3.15068	8.21277	-0.0147966750029158	61411	71319	59851
c4y_0300301	c1hy_bed_time	-0.2224	0.1972	-1.1281	0.2593	0.019	0.0052	0.023	0.0269	3.15068	3.68493	0.0270692640048801	61411	70596	59967
c4y_0300301	c1hy_bmi	0.2711	0.0973	2.7863	0.0053	-0.0055	0.005	0.023	0.1847	3.15068	13.2878	-0.026626808126211	61411	70932	59560
c4y_0300301	c1hy_nap_count	0.1026	0.2509	0.4087	0.6827	-1e-04	0.0053	0.023	0.0165	3.15068	2.46269	-0.00215101979202636	61411	70596	59967
c4y_0300301	c1hy_night_wake_up_count	0.1354	0.1937	0.699	0.4845	-5e-04	0.0048	0.023	0.0287	3.15068	4.28358	-0.00413464845908794	61411	70596	59967
c4y_0300301	c1hy_psi_cf	0.0812	0.1935	0.4194	0.6749	0.0692	0.0051	0.023	0.0264	3.15068	4.125	0.120707331516605	61411	33893	26369
c4y_0300301	c1hy_sleep_time_day	0.0914	0.2021	0.4523	0.6511	0.0099	0.005	0.023	0.0195	3.15068	3.25	0.00912850405594967	61411	70596	59967
c4y_0300301	c1hy_sleep_time_night	-0.0084	0.1931	-0.0435	0.9653	-0.0206	0.005	0.023	0.0231	3.15068	3.34783	-0.0229946574323439	61411	70310	59741
c4y_0300301	c1hy_total_sleep_time	-0.0076	0.2713	-0.0281	0.9776	-0.0048	0.005	0.023	0.01	3.15068	1.5873	-0.00524172273015476	61411	70596	59967
c4y_0300301	c1hy_wake_up_time	-0.0145	0.1367	-0.106	0.9156	0.0107	0.0053	0.023	0.0699	3.15068	9.07792	0.0129344897416983	61411	70596	59967
c4y_0300301	c1y_0010001_1	NA	NA	NA	NA	NA	NA	0.023	2e-04	3.15068	0.0350877	NA	61411	73913	60322
c4y_0300301	c1y_0010001_3	NA	NA	NA	NA	-8e-04	0.0046	0.023	-4e-04	3.15068	-0.0677966	NA	61411	73913	60322
c4y_0300301	c1y_0080104_checked	-0.044	0.1228	-0.3586	0.7199	0.0056	0.0057	0.023	0.1944	3.15068	9.21327	0.0104704954102509	61411	78335	61196
c4y_0300301	c1y_0080204_checked	-0.1017	0.0983	-1.0351	0.3006	0.0079	0.0054	0.023	0.2505	3.15068	11.0841	0.0194843989594803	61411	78335	61196
c4y_0300301	c1y_0090005b	NA	NA	NA	NA	0.0012	0.0046	0.023	-0.0013	3.15068	-0.188406	NA	61411	71319	59851
c4y_0300301	c1y_0170001_1	-0.094	0.2605	-0.3609	0.7182	0.0079	0.005	0.023	0.0144	3.15068	2.18182	0.0107349182693829	61411	73913	60322
c4y_0300301	c1y_0170001_1_3	0.1592	0.1416	1.1242	0.2609	0.0181	0.0049	0.023	0.0501	3.15068	5.16495	0.0150200119101023	61411	70596	59967
c4y_0300301	c1y_0170001_3	0.3366	0.2152	1.5643	0.1178	0.0161	0.0047	0.023	0.0238	3.15068	3.05128	0.0104860159443441	61411	72761	59407
c4y_0300301	c1y_0210001_1	-0.0083	0.3283	-0.0254	0.9798	-0.0127	0.0049	0.023	0.0085	3.15068	1.25	-0.0142938754566254	61411	73913	60322
c4y_0300301	c1y_0210001_2	0.1764	0.3355	0.5258	0.599	0.0104	0.0049	0.023	0.0083	3.15068	1.23881	0.00932451177615942	61411	73913	60322
c4y_0300301	c1y_0220001_1	-0.5725	0.2308	-2.4804	0.0131	-0.0071	0.0048	0.023	0.0185	3.15068	3.13559	0.0039616744980428	61411	73913	60322
c4y_0300301	c1y_0220001_2	0.2896	0.2424	1.1946	0.2323	0.0048	0.0049	0.023	0.016	3.15068	2.38806	-0.000198320250059764	61411	73913	60322
c4y_0300301	c1y_0220001_3	0.3007	0.1744	1.724	0.0847	0.0122	0.0048	0.023	0.0414	3.15068	6.27273	0.00449188871953166	61411	73913	60322
c4y_0300301	c1y_1_bmi	0.0993	0.0908	1.0938	0.274	6e-04	0.0048	0.023	0.2582	3.15068	13.1066	-0.00820945838843637	61411	71319	59851
c4y_0300301	c1y_2_bmi	0.1453	0.0859	1.6913	0.0908	-0.0011	0.0055	0.023	0.282	3.15068	17.4074	-0.0154237867134161	61411	71319	59851
c4y_0300301	c1y_asq_acomu	-0.2194	0.1312	-1.6716	0.0946	6e-04	0.0056	0.023	0.0953	3.15068	10.1383	0.0116248486297185	61862	69458	59831
c4y_0300301	c1y_asq_bgm	-0.1417	0.1043	-1.3579	0.1745	-0.0079	0.0059	0.023	0.1767	3.15068	15.5	0.000421321543552155	61862	69453	59826
c4y_0300301	c1y_asq_cfm	-0.071	0.1671	-0.4252	0.6707	8e-04	0.0053	0.023	0.0465	3.15068	5.96154	0.00331379733379747	61862	69457	59830
c4y_0300301	c1y_asq_dproblem	-0.2432	0.1589	-1.5305	0.1259	-0.012	0.0055	0.023	0.061	3.15068	7.625	-0.00432819988413057	61862	70826	59925
c4y_0300301	c1y_asq_epersonal	-0.2132	0.1712	-1.2451	0.2131	-7e-04	0.0059	0.023	0.0613	3.15068	7.38554	0.00755191654924669	61862	70826	59925
c4y_0300301	c1y_asq_total	-0.2402	0.1361	-1.7645	0.0776	-0.0059	0.0063	0.023	0.1088	3.15068	11.6989	0.0058855361320284	61411	71319	59851
c4y_0300301	c1y_bed_time	-0.3772	0.2868	-1.3155	0.1883	0.0164	0.0051	0.023	0.0129	3.15068	2.01562	0.0249526232627692	61411	70596	59967
c4y_0300301	c1y_nap_count	0.0606	0.2377	0.2548	0.7988	0.0023	0.0051	0.023	0.0192	3.15068	3.04762	0.00127891310244357	61411	70596	59967
c4y_0300301	c1y_night_wake_up_count	-0.0948	0.2214	-0.4279	0.6687	0.0076	0.0045	0.023	0.0191	3.15068	3.03175	0.010553910039574	61411	70596	59967
c4y_0300301	c1y_sleep_time_day	-0.1327	0.2112	-0.6282	0.5299	0.0077	0.0047	0.023	0.0204	3.15068	3.2381	0.0115802905085423	61411	70596	59967
c4y_0300301	c1y_sleep_time_night	0.0214	0.1886	0.1133	0.9098	-0.0217	0.005	0.023	0.029	3.15068	4.26471	-0.0250300979418636	61411	70596	59967
c4y_0300301	c1y_total_sleep_time	-0.1113	0.1651	-0.6743	0.5001	-0.0088	0.0048	0.023	0.0279	3.15068	4.5	-0.00702165966241456	61411	70596	59967
c4y_0300301	c1y_wake_up_time	-0.1035	0.1199	-0.8629	0.3882	0.0137	0.0047	0.023	0.063	3.15068	8.87324	0.0198395997490859	61411	70596	59967
c4y_0300301	c2hy_0030002_checked	-0.0062	0.0868	-0.0711	0.9433	-0.0059	0.0059	0.023	0.2841	3.15068	13.4645	-0.00740474975130225	61411	78065	61027
c4y_0300301	c2hy_0040401b	NA	NA	NA	NA	0.006	0.0051	0.023	-0.0044	3.15068	-0.733333	NA	61411	71319	59851
c4y_0300301	c2hy_asq_acomu	-0.431	0.1497	-2.879	0.004	-0.0266	0.0046	0.023	0.066	3.15068	7.02128	-0.0120788264205315	61862	64774	59434
c4y_0300301	c2hy_asq_bgm	-0.3728	0.1377	-2.7062	0.0068	-0.0305	0.005	0.023	0.0652	3.15068	7.01075	-0.0188852587098465	61862	64774	59434
c4y_0300301	c2hy_asq_cfm	-0.3233	0.1757	-1.8407	0.0657	-0.02	0.0042	0.023	0.0357	3.15068	4.89041	-0.013439293551026	61862	73434	60425
c4y_0300301	c2hy_asq_dproblem	-0.4183	0.1591	-2.6283	0.0086	-0.0239	0.0049	0.023	0.0588	3.15068	7.08434	-0.0117587947422859	61862	73434	60425
c4y_0300301	c2hy_asq_epersonal	-0.3016	0.1404	-2.1487	0.0317	-0.0452	0.0052	0.023	0.0734	3.15068	8.24719	-0.0399652256330248	61862	73434	60425
c4y_0300301	c2hy_asq_total	-0.3743	0.1381	-2.7112	0.0067	-0.0396	0.0047	0.023	0.0765	3.15068	8.89535	-0.0295690950420216	61411	71319	59851
c4y_0300301	c2hy_bmi	0.2452	0.0868	2.8259	0.0047	-0.0092	0.005	0.023	0.2398	3.15068	16.2027	-0.0329733052863531	61411	70753	59415
c4y_0300301	c2hy_psi_cf	-0.1277	0.2012	-0.6344	0.5258	0.0863	0.0048	0.023	0.0273	3.15068	4.33333	0.15690679003954	61411	33620	26184
c4y_0300301	c2y_0030002_checked	-0.0459	0.0837	-0.5484	0.5834	-5.3815e-05	0.0053	0.023	0.2606	3.15068	11.8455	0.00410185589662569	61411	63992	50172
c4y_0300301	c2y_0070301b	NA	NA	NA	NA	4e-04	0.0043	0.023	-2e-04	3.15068	-0.0338983	NA	61411	71319	59851
c4y_0300301	c2y_0080001_1	-0.3225	0.2327	-1.386	0.1657	0.0237	0.005	0.023	0.0208	3.15068	3.25	0.0346448164298357	61411	71709	58614
c4y_0300301	c2y_0080001_2	0.1748	0.2239	0.7805	0.4351	-0.033	0.0052	0.023	0.0219	3.15068	3.47619	-0.0417763760674952	61411	73656	60122
c4y_0300301	c2y_0090001b2	NA	NA	NA	NA	-6e-04	0.0046	0.023	-0.008	3.15068	-1.37931	NA	61411	71319	59851
c4y_0300301	c2y_0100001_2	0.1041	0.2193	0.4747	0.635	0.0023	0.0051	0.023	0.0196	3.15068	2.9697	0.000366379298414426	61411	73913	60322
c4y_0300301	c2y_0100001_3	0.2865	0.2339	1.225	0.2206	0.0102	0.0049	0.023	0.0195	3.15068	2.70833	0.00544038044583639	61411	73913	60322
c4y_0300301	c2y_0100001_4	-0.363	0.3707	-0.9792	0.3275	0.0073	0.0041	0.023	0.008	3.15068	1.25	0.0132834927183048	61411	73913	60322
c4y_0300301	c2y_0100501_3	0.2788	0.3162	0.8817	0.378	0.0052	0.0046	0.023	0.0093	3.15068	1.55	0.00171562644484114	61411	70862	59498
c4y_0300301	c2y_0102001_3	NA	NA	NA	NA	0.0112	0.0049	0.023	-5e-04	3.15068	-0.0877193	NA	61411	70902	59537
c4y_0300301	c2y_0103501_2	0.1918	0.2353	0.8153	0.4149	0.0176	0.0047	0.023	0.0157	3.15068	2.34328	0.0161692942373595	61411	70984	59588
c4y_0300301	c2y_0103501_3	NA	NA	NA	NA	NA	NA	0.023	5e-04	3.15068	0.0833333	NA	61411	70954	59569
c4y_0300301	c2y_0104001_2	-0.012	0.23	-0.0523	0.9583	0.0261	0.0049	0.023	0.0185	3.15068	2.68116	0.0441084011671226	61411	33377	27515
c4y_0300301	c2y_0104001_3	NA	NA	NA	NA	0.0128	0.0045	0.023	-0.0028	3.15068	-0.491228	NA	61411	70204	58964
c4y_0300301	c2y_0104501_2	NA	NA	NA	NA	0.0175	0.0047	0.023	-0.009	3.15068	-1.55172	NA	61411	71075	59664
c4y_0300301	c2y_0105001_2	0.1279	0.2321	0.5508	0.5818	0.025	0.0056	0.023	0.0227	3.15068	3.28986	0.0253740664244441	61411	70887	59512
c4y_0300301	c2y_0105001_3	-0.4027	0.8157	-0.4937	0.6215	0.0253	0.0048	0.023	0.0027	3.15068	0.457627	0.0316419115749398	61411	70804	59454
c4y_0300301	c2y_asq_acomu	-0.2428	0.1211	-2.0051	0.045	-0.0174	0.0048	0.023	0.0949	3.15068	10.4286	-0.00764462250492567	61862	64774	59434
c4y_0300301	c2y_asq_bgm	-0.1565	0.1117	-1.4001	0.1615	-0.0264	0.0052	0.023	0.0941	3.15068	11.6173	-0.0221487816300915	61862	64774	59434
c4y_0300301	c2y_asq_cfm	-0.2661	0.1579	-1.6853	0.0919	-0.0212	0.005	0.023	0.0439	3.15068	5.55696	-0.0146135585460281	61862	64774	59434
c4y_0300301	c2y_asq_dproblem	-0.1407	0.1793	-0.7847	0.4326	-0.0267	0.0049	0.023	0.0358	3.15068	4.36585	-0.0251395730676078	61862	64774	59434
c4y_0300301	c2y_asq_epersonal	-0.4211	0.2029	-2.0754	0.0379	-0.0157	0.0049	0.023	0.0352	3.15068	4.09302	-0.00488197152863194	61862	64774	59434
c4y_0300301	c2y_asq_total	-0.2991	0.1317	-2.2708	0.0232	-0.0272	0.0049	0.023	0.079	3.15068	8.97727	-0.0182657974094363	61411	71319	59851
c4y_0300301	c2y_bmi	0.2266	0.0854	2.6547	0.0079	-0.0063	0.0053	0.023	0.237	3.15068	16.4583	-0.0274582762627529	61411	71021	59631
c4y_0300301	c3hy_asq_acomu	-0.3259	0.1814	-1.7959	0.0725	-0.0318	0.0053	0.023	0.0435	3.15068	5.50633	-0.0266722816542191	61411	77997	60978
c4y_0300301	c3hy_asq_bgm	-0.3396	0.1553	-2.1868	0.0288	-0.0351	0.0049	0.023	0.0563	3.15068	7.40789	-0.0288814991310714	61411	77462	60594
c4y_0300301	c3hy_asq_cfm	-0.245	0.1537	-1.5944	0.1108	-0.0362	0.005	0.023	0.0529	3.15068	6.78205	-0.0337681071350777	61411	78335	61196
c4y_0300301	c3hy_asq_dproblem	-0.3863	0.1689	-2.2879	0.0221	-0.0327	0.0048	0.023	0.0431	3.15068	5.4557	-0.0257515432233442	61411	78335	61196
c4y_0300301	c3hy_asq_epersonal	-0.4295	0.1801	-2.3855	0.0171	-0.0465	0.0049	0.023	0.0429	3.15068	4.98837	-0.0406319603157464	61411	77968	60960
c4y_0300301	c3hy_asq_total	-0.2872	0.1573	-1.8255	0.0679	-0.0561	0.0053	0.023	0.0646	3.15068	8.17722	-0.0533087476481977	61411	71319	59851
c4y_0300301	c3hy_bmi	0.1912	0.0799	2.3937	0.0167	-0.0073	0.0048	0.023	0.2701	3.15068	16.3697	-0.0274368450507429	61411	70749	59410
c4y_0300301	c3hy_psi_cf	0.0625	0.1919	0.3258	0.7446	0.0922	0.0048	0.023	0.0334	3.15068	4.07317	0.1067255112877	61411	76283	59846
c4y_0300301	c3y_0030002_checked	0.005	0.0823	0.0602	0.952	-0.0103	0.0058	0.023	0.3134	3.15068	14.3105	-0.0147988243708576	61411	77901	60910
c4y_0300301	c3y_0040001_1	0.1699	0.3561	0.477	0.6333	-0.0011	0.0045	0.023	0.0083	3.15068	1.22059	-0.00362360892953383	61411	70894	59524
c4y_0300301	c3y_0040001_2	-0.1515	0.3004	-0.5043	0.614	0.0029	0.0046	0.023	0.0111	3.15068	1.65672	0.00573784916055591	61411	70705	59360
c4y_0300301	c3y_0050001_1	-0.2758	0.2269	-1.2153	0.2242	-0.0119	0.005	0.023	0.022	3.15068	3.18841	-0.00715712894090581	61411	70761	59428
c4y_0300301	c3y_0050001_2	-0.1826	0.3229	-0.5655	0.5718	0.0093	0.0048	0.023	0.0089	3.15068	1.28986	0.0131320992375443	61411	70928	59534
c4y_0300301	c3y_0050001_3	0.7011	0.1914	3.6635	2e-04	-0.0066	0.0052	0.023	0.0435	3.15068	6.30435	-0.0305077265846396	61411	70926	59543
c4y_0300301	c3y_0100301b	-0.2299	0.5217	-0.4407	0.6594	0.0015	0.0047	0.023	0.0041	3.15068	0.554054	0.00394476218308702	61411	71319	59851
c4y_0300301	c3y_0110001_3	0.0073	0.2152	0.0341	0.9728	0.0122	0.0048	0.023	0.0212	3.15068	2.90411	0.0136813494786001	61411	70733	59384
c4y_0300301	c3y_0110501_3	-0.1621	0.7054	-0.2299	0.8182	0.0033	0.0045	0.023	0.0021	3.15068	0.368421	0.00486002614004943	61411	70303	59047
c4y_0300301	c3y_0112001_3	NA	NA	NA	NA	0.0013	0.0048	0.023	-0.0015	3.15068	-0.254237	NA	61411	69835	58697
c4y_0300301	c3y_0113501_2	-0.2863	0.5769	-0.4963	0.6197	0.0262	0.005	0.023	0.0043	3.15068	0.661538	0.032503410469122	61411	69963	58791
c4y_0300301	c3y_0113501_3	NA	NA	NA	NA	0.0165	0.005	0.023	-0.0015	3.15068	-0.217391	NA	61411	70084	58885
c4y_0300301	c3y_0114001_2	0.7157	0.7379	0.9699	0.3321	0.0196	0.0052	0.023	0.0042	3.15068	0.591549	0.0149074692709198	61411	70830	59465
c4y_0300301	c3y_0114001_3	NA	NA	NA	NA	0.0094	0.0048	0.023	-0.0047	3.15068	-0.783333	NA	61411	70695	59353
c4y_0300301	c3y_0114501_2	NA	NA	NA	NA	0.0192	0.0053	0.023	-0.0038	3.15068	-0.666667	NA	61411	70089	58872
c4y_0300301	c3y_0115001_2	-0.0612	0.2699	-0.2268	0.8206	0.0251	0.0054	0.023	0.0175	3.15068	2.46479	0.0296893805608287	61411	70710	59368
c4y_0300301	c3y_0115001_3	1	3.4444	0.4012	0.6883	0.0141	0.0047	0.023	0.0016	3.15068	0.231884	0.00736856261941791	61411	70615	59295
c4y_0300301	c3y_0280201b	-0.1256	0.4918	-0.2554	0.7984	-0.0093	0.0051	0.023	0.0051	3.15068	0.689189	-0.00905062884069043	61411	71319	59851
c4y_0300301	c3y_0280301b	NA	NA	NA	NA	-0.0089	0.0044	0.023	-0.0041	3.15068	-0.602941	NA	61411	71319	59851
c4y_0300301	c3y_0280501b	-0.0429	0.3497	-0.1226	0.9024	0.0021	0.0048	0.023	0.0089	3.15068	1.27143	0.0029835080400891	61411	71319	59851
c4y_0300301	c3y_0280601b	-0.0872	0.4219	-0.2067	0.8362	0.0011	0.0047	0.023	0.0065	3.15068	0.866667	0.00231676597476488	61411	71319	59851
c4y_0300301	c3y_0280901b	NA	NA	NA	NA	0.0051	0.0045	0.023	-0.0038	3.15068	-0.520548	NA	61411	71319	59851
c4y_0300301	c3y_0600101_1	NA	NA	NA	NA	-0.007	0.0048	0.023	-0.01	3.15068	-1.5625	NA	61411	70773	59424
c4y_0300301	c3y_0600101_2	NA	NA	NA	NA	NA	NA	0.023	0.001	3.15068	0.15625	NA	61411	70889	59518
c4y_0300301	c3y_0600101_3	NA	NA	NA	NA	-0.0044	0.0051	0.023	-0.0012	3.15068	-0.181818	NA	61411	70839	59474
c4y_0300301	c3y_0600101_4	NA	NA	NA	NA	0.0073	0.0052	0.023	-0.0052	3.15068	-0.787879	NA	61411	70610	59306
c4y_0300301	c3y_asq_acomu	-0.3107	0.1602	-1.94	0.0524	-0.0348	0.0051	0.023	0.0538	3.15068	6.725	-0.029005078508404	61862	73434	60425
c4y_0300301	c3y_asq_bgm	-0.2181	0.1653	-1.3188	0.1872	-0.0312	0.0057	0.023	0.05	3.15068	5.88235	-0.0284463966284981	61862	73434	60425
c4y_0300301	c3y_asq_cfm	-0.2466	0.1634	-1.5092	0.1312	-0.0392	0.0049	0.023	0.0484	3.15068	6.36842	-0.0368343736911536	61862	73369	60372
c4y_0300301	c3y_asq_dproblem	-0.1932	0.1454	-1.3292	0.1838	-0.0305	0.0045	0.023	0.0531	3.15068	6.39759	-0.0284856319309897	61862	72891	59973
c4y_0300301	c3y_asq_epersonal	-0.3281	0.1576	-2.0811	0.0374	-0.0491	0.0049	0.023	0.0544	3.15068	6.55422	-0.0461323697540672	61862	76280	60287
c4y_0300301	c3y_asq_total	-0.3326	0.1457	-2.2833	0.0224	-0.0484	0.005	0.023	0.0674	3.15068	8.53165	-0.0423477001886344	61411	71319	59851
c4y_0300301	c3y_bed_time	-0.0567	0.1971	-0.2878	0.7735	0.0337	0.0051	0.023	0.0309	3.15068	4.29167	0.0395810593217771	61411	70596	59967
c4y_0300301	c3y_bmi	0.2075	0.0862	2.4076	0.0161	-0.0072	0.0054	0.023	0.2654	3.15068	15.7976	-0.0285638530099836	61411	70787	59438
c4y_0300301	c3y_nap_count	-0.1129	0.2243	-0.5031	0.6149	-0.0014	0.0048	0.023	0.0206	3.15068	3.12121	0.000940804002204954	61411	70596	59967
c4y_0300301	c3y_night_wake_up_count	-0.0311	0.2186	-0.1422	0.8869	-0.0061	0.0046	0.023	0.0214	3.15068	2.77922	-0.00614420825787141	61411	70596	59967
c4y_0300301	c3y_sleep_time_day	-0.1181	0.2078	-0.5682	0.5699	0.0174	0.005	0.023	0.0233	3.15068	3.32857	0.0223566468934339	61411	70596	59967
c4y_0300301	c3y_sleep_time_night	0.0497	0.1804	0.2756	0.7828	-0.0361	0.0055	0.023	0.0351	3.15068	4.94366	-0.0422787831899204	61411	70596	59967
c4y_0300301	c3y_total_sleep_time	0.0963	0.2929	0.3289	0.7423	-0.0128	0.005	0.023	0.0118	3.15068	1.84375	-0.0159180460824396	61411	70596	59967
c4y_0300301	c3y_wake_up_time	0.0524	0.118	0.4442	0.6569	0.0271	0.0047	0.023	0.0777	3.15068	9.03488	0.0290127528716589	61411	70596	59967
c4y_0300301	c4y_0042102b	0.125	0.1358	0.9205	0.3573	0.0026	0.0049	0.023	0.0495	3.15068	5.625	-0.00139341393715049	61411	71319	59851
c4y_0300301	c4y_0060301b	-0.8258	2.0562	-0.4016	0.688	0.0079	0.0052	0.023	0.0017	3.15068	0.261538	0.0140737170127795	61411	71319	59851
c4y_0300301	c4y_0070001_3	0.0617	0.2862	0.2157	0.8292	0.0045	0.0053	0.023	0.0123	3.15068	1.5375	0.00402132781419833	61411	70903	59530
c4y_0300301	c4y_0070501_3	-0.7984	1.119	-0.7135	0.4755	-0.004	0.0043	0.023	0.0028	3.15068	0.444444	0.00199052956864295	61411	70580	59280
c4y_0300301	c4y_0073501_2	-0.1483	0.2059	-0.7203	0.4713	0.0293	0.0047	0.023	0.0278	3.15068	3.97143	0.0371834260794644	61411	70875	59498
c4y_0300301	c4y_0073501_3	NA	NA	NA	NA	0.0196	0.0045	0.023	-0.0024	3.15068	-0.347826	NA	61411	70806	59442
c4y_0300301	c4y_0074001_2	0.4292	0.4008	1.0708	0.2843	0.0179	0.005	0.023	0.0094	3.15068	1.25333	0.0137400650541289	61411	71000	59611
c4y_0300301	c4y_0075001_2	0.575	1.1755	0.4892	0.6247	0.0228	0.0051	0.023	0.0023	3.15068	0.315068	0.0213436198862418	61411	71029	59626
c4y_0300301	c4y_0075001_3	NA	NA	NA	NA	NA	NA	0.023	0.0017	3.15068	0.257576	NA	61411	70444	59154
c4y_0300301	c4y_0075501_2	0.7584	3.3916	0.2236	0.8231	0.024	0.0046	0.023	0.0019	3.15068	0.253333	0.0219836107682122	61411	70238	58986
c4y_0300301	c4y_0075501_3	-0.6947	0.491	-1.415	0.1571	0.0175	0.0051	0.023	0.008	3.15068	1.17647	0.0292450424856993	61411	71187	59743
c4y_0300301	c4y_0300401	0.6756	0.1836	3.68	2e-04	0.306	0.005	0.023	0.021	3.15068	3	0.323571590317095	61862	68056	59930
c4y_0300301	c4y_0300501	0.6724	0.19	3.5397	4e-04	0.2865	0.0048	0.023	0.0208	3.15068	3.05882	0.296194940108264	61862	65116	59733
c4y_0300301	c4y_0300601	0.8058	0.2107	3.8239	1e-04	0.1833	0.0052	0.023	0.0234	3.15068	3.34286	0.168793877875168	61862	61679	61679
c4y_0300301	c4y_0310101	0.0192	0.2228	0.0864	0.9311	-0.0149	0.0059	0.023	0.0242	3.15068	3.36111	-0.0159802619623179	61862	59836	59836
c4y_0300301	c4y_0310201	-0.016	0.2095	-0.0762	0.9393	-0.0189	0.0056	0.023	0.0318	3.15068	4.24	-0.0216598983637175	61862	69837	57783
c4y_0300301	c4y_0310301	-0.1336	0.2986	-0.4476	0.6544	-0.0033	0.0054	0.023	0.0176	3.15068	2.14634	-0.00108788216820692	61862	69837	57783
c4y_0300301	c4y_0310401b	NA	NA	NA	NA	-0.0062	0.0054	0.023	-0.0049	3.15068	-0.544444	NA	61411	71319	59851
c4y_0300301	c4y_0310501	0.2101	0.4309	0.4877	0.6258	-0.0119	0.0056	0.023	0.0093	3.15068	1	-0.0168821817201626	61862	69837	57783
c4y_0300301	c4y_0310601	-0.0901	0.4983	-0.1809	0.8565	-0.0038	0.0049	0.023	0.0044	3.15068	0.473118	-0.00346374793335357	61862	69837	57783
c4y_0300301	c4y_0310901b	0.4581	0.3501	1.3087	0.1906	-0.0021	0.0046	0.023	0.0128	3.15068	1.52381	-0.0104035816637702	61411	68796	57909
c4y_0300301	c4y_0320001	-0.5901	0.3792	-1.556	0.1197	-0.012	0.0049	0.023	0.0102	3.15068	1.36	-0.00468968978899746	61862	69837	57783
c4y_0300301	c4y_0330001	-0.0371	0.2891	-0.1283	0.8979	-0.0114	0.0051	0.023	0.0128	3.15068	1.80282	-0.0125559504730068	61862	69837	57783
c4y_0300301	c4y_0330002	-0.0717	0.2977	-0.2407	0.8098	-0.016	0.0048	0.023	0.0097	3.15068	1.12791	-0.0174143031680193	61862	69837	57783
c4y_0300301	c4y_0330101	-0.1422	0.4294	-0.3312	0.7405	-0.0065	0.0047	0.023	0.0055	3.15068	0.723684	-0.00564289904899216	61862	71319	60286
c4y_0300301	c4y_0330201	-0.1506	0.2249	-0.6694	0.5033	0.011	0.0049	0.023	0.0201	3.15068	2.61039	0.0156960116399712	61862	71319	60286
c4y_0300301	c4y_0340001	0.0873	0.4995	0.1748	0.8612	-0.0231	0.0053	0.023	0.0055	3.15068	0.774648	-0.0270302996293234	61862	74494	61107
c4y_0300301	c4y_0350001	-0.202	0.3572	-0.5654	0.5718	0.0263	0.0054	0.023	0.0112	3.15068	1.67164	0.0330245086286206	61862	74494	61107
c4y_0300301	c4y_0360001	-0.2074	0.8654	-0.2397	0.8106	-0.0036	0.0054	0.023	0.0024	3.15068	0.32	-0.00249014670705606	61862	74494	61107
c4y_0300301	c4y_0380001	-0.1411	0.3138	-0.4496	0.653	8e-04	0.0051	0.023	0.0126	3.15068	1.7027	0.00330707123951131	61862	55299	55299
c4y_0300301	c4y_0450001	0.1647	0.2798	0.5888	0.556	0.0016	0.005	0.023	0.0126	3.15068	1.82609	-0.000804609573662636	61862	64469	50183
c4y_0300301	c4y_0460001	0.309	0.2146	1.44	0.1499	0.0214	0.0049	0.023	0.0238	3.15068	3.01266	0.0153259598441995	61862	57500	57500
c4y_0300301	c4y_0480001	-0.0081	0.1757	-0.0459	0.9634	0.0416	0.0051	0.023	0.0387	3.15068	5.16	0.0575212358478103	61862	41872	38146
c4y_0300301	c4y_0490001_1	0.1032	0.28	0.3684	0.7126	-0.0189	0.0049	0.023	0.0125	3.15068	1.66667	-0.0230579913846971	61411	71319	59851
c4y_0300301	c4y_0490001_2	-0.0654	0.3146	-0.2079	0.8353	0.0121	0.0052	0.023	0.0097	3.15068	1.34722	0.0145953038267891	61411	71319	59851
c4y_0300301	c4y_0490001_3	-0.4168	2.1322	-0.1955	0.845	0.018	0.0049	0.023	0.0014	3.15068	0.208955	0.0225448906559091	61411	71319	59851
c4y_0300301	c4y_0500001	-0.0155	0.142	-0.1093	0.913	-0.0072	0.0051	0.023	0.097	3.15068	1.13984	-0.00795206443619764	61862	80264	61862
c4y_0300301	c4y_0500101	0.0516	0.1031	0.5005	0.6167	-0.0061	0.0051	0.023	0.1015	3.15068	1.31818	-0.0100562367176107	61862	79735	61831
c4y_0300301	c4y_asq_acomu	-0.1536	0.1599	-0.9603	0.3369	-0.0417	0.0053	0.023	0.058	3.15068	6.59091	-0.0434985037010899	61411	77970	60953
c4y_0300301	c4y_asq_bgm	-0.3234	0.1665	-1.9421	0.0521	-0.0515	0.0054	0.023	0.0502	3.15068	6.12195	-0.049323135832758	61411	77835	60862
c4y_0300301	c4y_asq_cfm	-0.2868	0.177	-1.6204	0.1052	-0.0346	0.0048	0.023	0.0527	3.15068	6.3494	-0.0305832114439536	61411	78217	60852
c4y_0300301	c4y_asq_dproblem	-0.2279	0.1829	-1.2459	0.2128	-0.0281	0.0047	0.023	0.0419	3.15068	5.2375	-0.0260322308467896	61411	76690	59775
c4y_0300301	c4y_asq_epersonal	-0.4964	0.2356	-2.1067	0.0351	-0.0587	0.0053	0.023	0.0279	3.15068	3.44444	-0.0557152454550367	61411	78209	60834
c4y_0300301	c4y_asq_total	-0.3501	0.1722	-2.0335	0.042	-0.0571	0.0053	0.023	0.0553	3.15068	6.28409	-0.0527233512076835	61411	71319	59851
c4y_0300301	c4y_bmi	0.1626	0.082	1.9831	0.0474	-0.0063	0.0046	0.023	0.2773	3.15068	16.7048	-0.0237605125562555	61411	70959	59581
c4y_0300301	c6m_0010201_1	0.0381	0.2683	0.1422	0.8869	0.001	0.0053	0.023	0.0218	3.15068	1.87931	0.000592243804126485	61411	46231	37206
c4y_0300301	c6m_0010201_2	0.051	0.2939	0.1734	0.8623	-0.0154	0.0045	0.023	0.016	3.15068	1.64948	-0.0232949492730762	61411	47206	37927
c4y_0300301	c6m_0010201_3	-0.5629	0.9831	-0.5726	0.5669	0.002	0.0049	0.023	0.0042	3.15068	0.466667	0.00827147758941782	61411	55200	44341
c4y_0300301	c6m_0010201_5	-0.0867	0.2322	-0.3732	0.709	0.0136	0.005	0.023	0.0312	3.15068	2.88889	0.0207288956170912	61411	55312	44419
c4y_0300301	c6m_0020001_1	-0.022	0.2461	-0.0894	0.9288	-0.0255	0.0047	0.023	0.0142	3.15068	1.97222	-0.0288191906310899	61411	72901	59490
c4y_0300301	c6m_0020001_2	-0.4344	0.7568	-0.574	0.566	0.0133	0.0048	0.023	0.0029	3.15068	0.467742	0.0186446974077604	61411	73913	60322
c4y_0300301	c6m_0020001_3	0.094	0.2517	0.3734	0.7089	0.0204	0.0045	0.023	0.0132	3.15068	1.97015	0.0215366266113305	61411	73913	60322
c4y_0300301	c6m_0040108b	NA	NA	NA	NA	-0.004	0.005	0.023	-0.0074	3.15068	-0.795699	NA	61411	71319	59851
c4y_0300301	c6m_0040109b	NA	NA	NA	NA	NA	NA	0.023	3e-04	3.15068	0.0333333	NA	61411	71319	59851
c4y_0300301	c6m_0040110b	-0.0131	0.2536	-0.0516	0.9589	-0.0026	0.0051	0.023	0.0225	3.15068	2.29592	-0.00263691534865683	61411	71319	59851
c4y_0300301	c6m_0040111b	0.1573	0.522	0.3013	0.7632	-0.0034	0.0047	0.023	0.0059	3.15068	0.641304	-0.00567412163682585	61411	71319	59851
c4y_0300301	c6m_0070103_checked	-0.023	0.0919	-0.2507	0.802	-0.0113	0.0057	0.023	0.2189	3.15068	12.3672	-0.0177522962660851	61411	44861	34604
c4y_0300301	c6m_0090001b	-0.129	0.5661	-0.2279	0.8197	0.0246	0.0046	0.023	0.0033	3.15068	0.611111	0.0287040084909081	61411	71319	59851
c4y_0300301	c6m_0170001_1	0.1333	0.3824	0.3487	0.7273	-0.0173	0.0049	0.023	0.0062	3.15068	1.05085	-0.0212245228755915	61411	73913	60322
c4y_0300301	c6m_0170001_2	-0.2154	0.3151	-0.6836	0.4943	0.0167	0.0049	0.023	0.0098	3.15068	1.66102	0.0222662169742791	61411	73765	60214
c4y_0300301	c6m_0180001_1	0.0211	0.1568	0.1346	0.8929	-0.0084	0.0044	0.023	0.0403	3.15068	5.30263	-0.0103522581862961	61411	73913	60322
c4y_0300301	c6m_0180001_2	-0.2279	0.2287	-0.9964	0.3191	0.0123	0.0046	0.023	0.0164	3.15068	2.44776	0.0185289786068305	61411	73913	60322
c4y_0300301	c6m_0180001_3	0.2231	0.2061	1.0825	0.279	-0.0022	0.0049	0.023	0.0213	3.15068	3.13235	-0.00756268440874977	61411	73913	60322
c4y_0300301	c6m_0220001_1	0.1227	0.499	0.246	0.8057	-0.0046	0.0049	0.023	0.0043	3.15068	0.796296	-0.00644617158267544	61411	73913	60322
c4y_0300301	c6m_0380001_1	0.5962	0.7787	0.7656	0.4439	-0.0112	0.0048	0.023	0.003	3.15068	0.566038	-0.0176923987222844	61411	73913	60322
c4y_0300301	c6m_asq_acomu	-0.0698	0.1912	-0.365	0.7151	0.0264	0.0052	0.023	0.028	3.15068	4	0.0372929051476779	61862	43468	39600
c4y_0300301	c6m_asq_bgm	-0.2519	0.1245	-2.0233	0.043	-0.0027	0.005	0.023	0.0818	3.15068	10.9067	0.00841277199716977	61862	69458	59831
c4y_0300301	c6m_asq_cfm	-0.2132	0.161	-1.324	0.1855	-0.0069	0.0052	0.023	0.0476	3.15068	6.18182	-0.000523769259361991	61862	69458	59831
c4y_0300301	c6m_asq_dproblem	-0.167	0.1292	-1.2926	0.1962	-5e-04	0.0046	0.023	0.0617	3.15068	7.81013	0.00599846173567988	61862	69458	59831
c4y_0300301	c6m_asq_epersonal	-0.2101	0.1282	-1.639	0.1012	0.0077	0.0052	0.023	0.0796	3.15068	9.82716	0.0183762041681459	61862	69458	59831
c4y_0300301	c6m_asq_total	-0.2654	0.1298	-2.0451	0.0408	0.0057	0.0051	0.023	0.0766	3.15068	9.34146	0.0183640552646484	61411	71319	59851
c4y_0300301	c6m_bed_time	0.4198	0.2488	1.6875	0.0915	-0.0054	0.0051	0.023	0.0177	3.15068	2.85484	-0.0146805890070143	61411	70178	59967
c4y_0300301	c6m_bmi	0.0807	0.0791	1.0201	0.3077	-0.009	0.0058	0.023	0.2613	3.15068	18.2727	-0.0190784808579978	61411	71319	59851
c4y_0300301	c6m_nap_count	-0.0102	0.2365	-0.0433	0.9655	-0.003	0.0048	0.023	0.0172	3.15068	3.07143	-0.00315696094110262	61411	70453	59863
c4y_0300301	c6m_night_wake_up_count	0.1715	0.204	0.8406	0.4006	0.0036	0.0045	0.023	0.0195	3.15068	3.36207	0.000334962952277261	61411	70254	59715
c4y_0300301	c6m_sleep_time_day	0.0358	0.2145	0.1671	0.8673	-0.0048	0.005	0.023	0.0205	3.15068	3.53448	-0.00619961944152428	61411	70047	59541
c4y_0300301	c6m_sleep_time_night	-0.3856	0.2244	-1.7182	0.0858	-0.0105	0.0047	0.023	0.0187	3.15068	2.92188	-0.0036616670294386	61411	69824	59364
c4y_0300301	c6m_total_sleep_time	-0.3341	0.2749	-1.2154	0.2242	-0.0113	0.0048	0.023	0.0138	3.15068	2.3	-0.00660299162311567	61411	70181	59664
c4y_0300301	c6m_wake_up_time	-0.3985	0.1609	-2.4765	0.0133	0.0094	0.005	0.023	0.0394	3.15068	5.9697	0.023005231611252	61411	70178	59967
c4y_0300301	c_hospital_kikan	0.2303	0.2404	0.9579	0.3381	0.0152	0.0047	0.023	0.0146	3.15068	2.51724	0.0132883024029873	61411	77908	60919
c4y_0300301	c_tshfpb_010	0.2235	0.1307	1.71	0.0873	-0.0186	0.0054	0.023	0.1406	3.15068	6.63208	-0.036290014746981	61862	70924	59972
c4y_0300301	cd	0.1196	0.1185	1.0088	0.3131	0.0082	0.0051	0.023	0.072	3.15068	6	0.00470124578162117	61862	76280	60287
c4y_0300301	childcare_facility_daycare_time_3y	-0.471	0.51	-0.9236	0.3557	-0.0088	0.0051	0.023	0.0083	3.15068	0.783019	-0.00320496634510134	61411	70596	59967
c4y_0300301	childcare_facility_daycare_time_4y	NA	NA	NA	NA	NA	NA	0.023	5e-04	3.15068	0.0694444	NA	61411	70596	59967
c4y_0300301	childcare_facility_starting_age	-0.0561	0.3819	-0.147	0.8831	0.0226	0.0049	0.023	0.0107	3.15068	0.972727	0.0261356743133808	61411	70596	59967
c4y_0300301	constipation_3y	0.9599	0.2293	4.1858	2.8415e-05	0.1943	0.0051	0.023	0.028	3.15068	3.94366	0.216612621399414	61411	56798	48738
c4y_0300301	constipation_4y	0.8663	0.1021	8.4813	2.2274e-17	0.5841	0.0055	0.023	0.0332	3.15068	4.61111	0.635260109536426	61411	70596	59967
c4y_0300301	constipation_cum_4y	0.9113	0.1283	7.1048	1.2048e-12	0.4511	0.0056	0.023	0.0485	3.15068	5.98765	0.482146846561081	61411	70596	59967
c4y_0300301	constipation_severity_3y	0.6469	0.165	3.9205	8.8363e-05	0.2111	0.0049	0.023	0.0363	3.15068	4.65385	0.219626862438813	61411	69685	59575
c4y_0300301	constipation_severity_4y	0.8642	0.0848	10.1892	2.2147e-24	0.6228	0.0058	0.023	0.0324	3.15068	4.37838	0.677373132199687	61411	70038	59873
c4y_0300301	dr0m_0020701_1	-0.1164	0.3061	-0.3802	0.7038	-2e-04	0.0049	0.023	0.0087	3.15068	1.58182	0.00143842445166737	61411	75758	59063
c4y_0300301	dr0m_0020701_3	0.2138	0.2592	0.8247	0.4095	0.001	0.0048	0.023	0.0126	3.15068	2.29091	-0.00254686889578055	61411	77269	60525
c4y_0300301	dr0m_bmi	-0.1256	0.0961	-1.3068	0.1913	-0.0091	0.0056	0.023	0.1436	3.15068	13.0545	-0.00310920208380293	61411	71319	59851
c4y_0300301	dr1m_0040501b	-0.1091	0.3139	-0.3477	0.7281	-0.0035	0.0048	0.023	0.009	3.15068	1.8	-0.00233789016385094	61411	71319	59851
c4y_0300301	dr1m_bmi	-0.0483	0.1047	-0.4608	0.6449	-0.0104	0.0055	0.023	0.1023	3.15068	10.7684	-0.00977762770352878	61411	71319	59851
c4y_0300301	egg_allergy_1hy	-0.2022	0.2389	-0.8463	0.3974	0.0189	0.005	0.023	0.0172	3.15068	2.6875	0.0254315267053323	61411	71319	59851
c4y_0300301	egg_allergy_2y	-0.1456	0.2171	-0.6708	0.5024	0.0132	0.005	0.023	0.024	3.15068	3.80952	0.0184502188235223	61411	71319	59851
c4y_0300301	egg_allergy_3y	-0.2862	0.1919	-1.4915	0.1358	0.0127	0.005	0.023	0.0306	3.15068	4.56716	0.0222315758019072	61411	71319	59851
c4y_0300301	egg_allergy_4y	-0.2748	0.224	-1.2266	0.22	0.0109	0.0048	0.023	0.0247	3.15068	3.38356	0.019056932651128	61411	71319	59851
c4y_0300301	egg_allergy_cum_4y	-0.1184	0.1768	-0.6701	0.5028	0.0184	0.0047	0.023	0.0351	3.15068	4.28049	0.0242111200391672	61411	70178	59967
c4y_0300301	egg_allergy_score_until_4yo	-0.0821	0.1357	-0.6048	0.5453	0.0251	0.0049	0.023	0.0558	3.15068	5.58	0.0319590124824869	61411	71319	59851
c4y_0300301	egg_allergy_score_until_4yo_positive	0.0056	0.1354	0.0416	0.9668	0.0228	0.0049	0.023	0.052	3.15068	5.14851	0.0259949291430396	61411	71319	59851
c4y_0300301	exclusive_breastfeeding_1y	0.1917	0.1832	1.0464	0.2954	-0.0328	0.005	0.023	0.0262	3.15068	3.9697	-0.0417471423269151	61411	70596	59967
c4y_0300301	febrile_convulsion_cum_4y	0.0313	0.1151	0.2723	0.7854	7e-04	0.0052	0.023	0.0888	3.15068	8.07273	-0.000685758502304225	61411	69899	59755
c4y_0300301	feeding_type_yesterday_breast_feeding_count_1m	-0.1466	0.2177	-0.6737	0.5005	-0.007	0.0046	0.023	0.0168	3.15068	2.84746	-0.00494031052152238	61411	68774	58899
c4y_0300301	feeding_type_yesterday_formula_feeding_count_1m	-0.3896	0.4915	-0.7928	0.4279	0.0148	0.0049	0.023	0.0086	3.15068	0.754386	0.0227454792430232	61411	64065	54910
c4y_0300301	fever_count_cum_2hy	-0.2985	0.1677	-1.78	0.0751	-0.006	0.0055	0.023	0.0463	3.15068	5.38372	0.00324556344471604	61411	69125	59159
c4y_0300301	fever_count_cum_2y	-0.3167	0.1821	-1.7388	0.0821	-0.0125	0.005	0.023	0.036	3.15068	4.44444	-0.00472791365308565	61411	69946	59793
c4y_0300301	fever_over_39c_count_cum_2hy	-0.2413	0.1726	-1.3981	0.1621	-0.0078	0.005	0.023	0.0364	3.15068	4.08989	-0.00161057900483803	61411	70050	59873
c4y_0300301	fever_over_39c_count_cum_2y	-0.2575	0.1865	-1.3804	0.1675	-0.0094	0.0051	0.023	0.0302	3.15068	3.82278	-0.00365340329282823	61411	70249	59695
c4y_0300301	first_vaccination_bcg	0.4908	0.5122	0.9582	0.338	-0.0123	0.0052	0.023	0.0051	3.15068	0.822581	-0.019089957292657	61411	70596	59967
c4y_0300301	first_vaccination_dpt	NA	NA	NA	NA	NA	NA	0.023	0.0012	3.15068	0.193548	NA	61411	70596	59967
c4y_0300301	first_vaccination_haemophilus_b_influenzae	NA	NA	NA	NA	NA	NA	0.023	8e-04	3.15068	0.135593	NA	61411	70596	59967
c4y_0300301	first_vaccination_hbv	0.305	0.2538	1.2017	0.2295	0.0049	0.0053	0.023	0.015	3.15068	2.63158	-0.000290463709143407	61411	70596	59967
c4y_0300301	first_vaccination_pneumococcus	NA	NA	NA	NA	0.0078	0.0049	0.023	-0.0025	3.15068	-0.403226	NA	61411	70596	59967
c4y_0300301	first_vaccination_polio	NA	NA	NA	NA	8.6589e-05	0.0052	0.023	-0.0064	3.15068	-1.12281	NA	61411	70596	59967
c4y_0300301	first_vaccination_rotavirus	0.3401	0.3756	0.9054	0.3652	0.015	0.0049	0.023	0.0073	3.15068	1.17742	0.0122490099992607	61411	70596	59967
c4y_0300301	fish_allergy_score_until_4yo_positive	0.3073	0.3406	0.9023	0.3669	0.0172	0.0045	0.023	0.0081	3.15068	1.55769	0.0151814192932679	61411	70346	59067
c4y_0300301	food_allergy_cum_4y	-0.3277	0.1684	-1.9457	0.0517	0.0255	0.0048	0.023	0.0458	3.15068	4.77083	0.0403977414649986	61411	67798	57999
c4y_0300301	food_allergy_cum_count_until_4yo	-0.1534	0.1585	-0.9675	0.3333	0.0207	0.0047	0.023	0.0447	3.15068	4.96667	0.0285478328239392	61411	70178	59967
c4y_0300301	food_allergy_egg_feeding_status_case_combined_1yh	0.1057	0.1533	0.6898	0.4903	0.0178	0.0051	0.023	0.0402	3.15068	4.46667	0.0168291508115517	61411	69967	59802
c4y_0300301	food_allergy_egg_feeding_status_case_combined_2y	0.1524	0.1685	0.9042	0.3659	0.0121	0.0052	0.023	0.0343	3.15068	4.34177	0.00923045209727249	61411	70178	59967
c4y_0300301	food_allergy_egg_feeding_status_case_combined_3y	-0.0838	0.216	-0.3879	0.6981	0.0128	0.0048	0.023	0.0219	3.15068	2.60714	0.0162584302853959	61411	70178	59967
c4y_0300301	food_allergy_egg_feeding_status_case_combined_4y	-0.2122	0.2934	-0.7232	0.4695	0.0102	0.0053	0.023	0.0133	3.15068	1.77333	0.015152939671572	61411	70178	59967
c4y_0300301	food_allergy_fish_feeding_status_case_combined_1yh	NA	NA	NA	NA	0.0122	0.0048	0.023	-0.0077	3.15068	-1.30508	NA	61411	70072	59892
c4y_0300301	food_allergy_fish_feeding_status_case_combined_2y	0.0659	0.5557	0.1185	0.9057	0.0141	0.0049	0.023	0.0034	3.15068	0.53125	0.015052510464873	61411	70178	59967
c4y_0300301	food_allergy_fish_feeding_status_case_combined_3y	NA	NA	NA	NA	0.0056	0.0042	0.023	-0.0118	3.15068	-2.40816	NA	61411	70178	59967
c4y_0300301	food_allergy_fruit_feeding_status_case_combined_1yh	0.4932	0.411	1.2001	0.2301	0.0043	0.0047	0.023	0.0068	3.15068	1.21429	-0.00148271541373298	61411	70178	59967
c4y_0300301	food_allergy_fruit_feeding_status_case_combined_2y	-0.1506	0.9727	-0.1548	0.877	0.0164	0.005	0.023	0.002	3.15068	0.3125	0.0192164443053971	61411	70178	59967
c4y_0300301	food_allergy_fruit_feeding_status_case_combined_3y	NA	NA	NA	NA	0.0268	0.0048	0.023	-7e-04	3.15068	-0.107692	NA	61411	70178	59967
c4y_0300301	food_allergy_milk_feeding_status_case_combined_1yh	-0.2318	0.2966	-0.7817	0.4344	0.0163	0.0049	0.023	0.0113	3.15068	1.82258	0.0219882040708452	61411	69918	59757
c4y_0300301	food_allergy_milk_feeding_status_case_combined_2y	0.2591	0.2224	1.1652	0.244	0.0056	0.0046	0.023	0.0185	3.15068	2.84615	0.000802578917477366	61411	70178	59967
c4y_0300301	food_allergy_milk_feeding_status_case_combined_3y	0.1723	0.2975	0.5791	0.5625	0.005	0.0046	0.023	0.0097	3.15068	1.49231	0.00294841166372241	61411	70178	59967
c4y_0300301	food_allergy_milk_feeding_status_case_combined_4y	-0.2255	0.3795	-0.5942	0.5524	-0.0066	0.0044	0.023	0.0075	3.15068	1.10294	-0.00432974897811524	61411	70178	59967
c4y_0300301	food_allergy_non_peanuts_nuts_feeding_status_case_combined_4y	-0.0822	0.3993	-0.2059	0.8368	0.0337	0.0049	0.023	0.0075	3.15068	0.9375	0.0386107174670933	61411	69945	59789
c4y_0300301	food_allergy_nuts_feeding_status_case_combined_1yh	-0.027	0.1855	-0.1457	0.8841	0.0333	0.005	0.023	0.0278	3.15068	3.97143	0.038105590891427	61411	70178	59967
c4y_0300301	food_allergy_nuts_feeding_status_case_combined_2y	0.1604	0.2424	0.6616	0.5082	0.0344	0.0056	0.023	0.0206	3.15068	2.98551	0.0349291419422415	61411	70178	59967
c4y_0300301	food_allergy_nuts_feeding_status_case_combined_3y	0.2012	0.2379	0.8455	0.3978	0.0317	0.0053	0.023	0.0233	3.15068	2.94937	0.0307576369003926	61411	70178	59967
c4y_0300301	food_allergy_peanuts_feeding_status_case_combined_4y	-0.2003	0.4303	-0.4654	0.6416	0.0349	0.005	0.023	0.0073	3.15068	1.01389	0.0414308349206043	61411	70178	59967
c4y_0300301	food_allergy_score_cum_count_until_4yo	-0.0804	0.1296	-0.6204	0.535	0.0273	0.0045	0.023	0.064	3.15068	6.09524	0.0345600978167107	61411	69759	59632
c4y_0300301	food_allergy_sesame_feeding_status_case_combined_1yh	-0.2057	0.3646	-0.5642	0.5726	0.0211	0.0052	0.023	0.0083	3.15068	1.22059	0.0263542822674497	61411	70178	59967
c4y_0300301	food_allergy_sesame_feeding_status_case_combined_2y	NA	NA	NA	NA	0.0192	0.0047	0.023	-0.0116	3.15068	-2	NA	61411	70178	59967
c4y_0300301	food_allergy_sesame_feeding_status_case_combined_3y	-0.4111	0.7282	-0.5646	0.5724	0.0264	0.0055	0.023	0.0033	3.15068	0.540984	0.032917160836385	61411	70178	59967
c4y_0300301	food_allergy_shellfish_feeding_status_case_combined_1yh	0.018	0.1955	0.0923	0.9265	0.0201	0.006	0.023	0.0297	3.15068	4.30435	0.0221167399022134	61411	70178	59967
c4y_0300301	food_allergy_shellfish_feeding_status_case_combined_2y	0.1549	0.2874	0.5389	0.5899	0.023	0.0054	0.023	0.0117	3.15068	1.82812	0.023038099752284	61411	70178	59967
c4y_0300301	food_allergy_shellfish_feeding_status_case_combined_3y	-0.4304	1.0199	-0.422	0.673	0.0369	0.0049	0.023	0.0023	3.15068	0.338235	0.0440864177267106	61411	70178	59967
c4y_0300301	food_allergy_shellfish_feeding_status_case_combined_4y	0.076	0.2003	0.3796	0.7042	0.035	0.0045	0.023	0.0249	3.15068	3.32	0.0375320176684828	61411	69564	59493
c4y_0300301	food_allergy_soba_feeding_status_case_combined_1yh	-0.0659	0.2116	-0.3116	0.7554	0.0333	0.0052	0.023	0.0249	3.15068	3.95238	0.038965161048211	61411	70178	59967
c4y_0300301	food_allergy_soba_feeding_status_case_combined_2y	0.0204	0.2595	0.0785	0.9375	0.0299	0.0049	0.023	0.0143	3.15068	2.2	0.0329781402706781	61411	70178	59967
c4y_0300301	food_allergy_soba_feeding_status_case_combined_3y	0.364	0.4784	0.7607	0.4468	0.0238	0.0052	0.023	0.0059	3.15068	0.819444	0.0221352550245767	61411	70178	59967
c4y_0300301	food_allergy_soba_feeding_status_case_combined_4y	0.4911	0.4098	1.1985	0.2307	0.0201	0.0055	0.023	0.0094	3.15068	1.32394	0.0150270721212375	61411	70178	59967
c4y_0300301	food_allergy_wheat_feeding_status_case_combined_1yh	-0.1326	0.3309	-0.4008	0.6886	-0.0021	0.0045	0.023	0.008	3.15068	1.45455	-0.000511171432701674	61411	69960	59797
c4y_0300301	fruit_allergy_score_until_4yo_positive	-0.3135	0.2736	-1.1458	0.2519	0.0092	0.0043	0.023	0.0137	3.15068	2.20968	0.0168196649680355	61411	61764	51764
c4y_0300301	ft1b_0080001	-0.072	0.1989	-0.3621	0.7172	-0.0044	0.0053	0.023	0.0438	3.15068	3.68067	-0.00280482827284112	61411	77898	60911
c4y_0300301	ft1b_0400001	0.0909	0.2073	0.4385	0.661	0.0032	0.0052	0.023	0.0545	3.15068	4.12879	0.000430998786212899	61411	78038	60984
c4y_0300301	ft1b_0410001	0.1495	0.2035	0.7347	0.4625	0.0025	0.0053	0.023	0.0599	3.15068	3.94079	-0.00282843539236792	61411	77939	60936
c4y_0300301	ft1b_0420001	0.1775	0.2271	0.7816	0.4345	0.001	0.0053	0.023	0.0544	3.15068	3.62667	-0.00535159869848277	61411	78097	61028
c4y_0300301	ft1b_0430001	0.2298	0.2079	1.1053	0.269	-0.0065	0.0051	0.023	0.0461	3.15068	3.17931	-0.0154680479292953	61411	76379	59756
c4y_0300301	ft1b_0440001	0.0958	0.1947	0.4921	0.6226	0.0054	0.0056	0.023	0.053	3.15068	4.24	0.00531817831617466	61411	39068	31264
c4y_0300301	ft1b_0450001	0.181	0.1949	0.9283	0.3532	-4e-04	0.005	0.023	0.0486	3.15068	4.58491	-0.00692679515777667	61411	39080	31265
c4y_0300301	ft1b_0460001	0.0312	0.176	0.1774	0.8592	0.0058	0.0045	0.023	0.0516	3.15068	4.96154	0.00932010873221864	61411	33803	26304
c4y_0300301	ft1b_0470001b	NA	NA	NA	NA	-0.0042	0.0049	0.023	-0.0046	3.15068	-0.479167	NA	61411	71319	59851
c4y_0300301	ft1b_0480001	0.2991	0.2345	1.2753	0.2022	-0.0014	0.0054	0.023	0.0568	3.15068	3.44242	-0.0138228252826745	61411	32861	25581
c4y_0300301	gastroenteritis_cum_2y	-0.2364	0.327	-0.7228	0.4698	-0.0031	0.0049	0.023	0.0158	3.15068	2.07895	0.00113483295154134	61411	70178	59967
c4y_0300301	hand_foot_and_mouth_disease_cum_2y	NA	NA	NA	NA	-0.0104	0.0055	0.023	-6e-04	3.15068	-0.0810811	NA	61411	70178	59967
c4y_0300301	hba1c_ngsp_early	0.0417	0.1419	0.2938	0.7689	-0.0211	0.0053	0.023	0.0558	3.15068	6.2	-0.0253935838739824	61411	68351	59707
c4y_0300301	herpangina_cum_2y	-0.0444	0.3208	-0.1385	0.8898	-0.0044	0.005	0.023	0.0091	3.15068	1.26389	-0.00424271482279582	61411	70178	59967
c4y_0300301	hg	-0.0965	0.1205	-0.8003	0.4235	-0.006	0.0053	0.023	0.078	3.15068	1.93069	-0.00289679755532224	61862	76280	60287
c4y_0300301	hsv_infection_cum_2y	0.141	0.5549	0.2542	0.7994	-0.0033	0.0046	0.023	0.0026	3.15068	0.472727	-0.0047642370070555	61411	70178	59967
c4y_0300301	influenza_viral_infections_cum_4y	-0.2183	0.2211	-0.9876	0.3233	-0.011	0.0053	0.023	0.0286	3.15068	3.91781	-0.00661394002395694	61411	70178	59967
c4y_0300301	intellectual_and_developmental_disability_including_language_delay_cum_4y	NA	NA	NA	NA	NA	NA	0.023	2e-04	3.15068	0.030303	NA	61411	70178	59967
c4y_0300301	isacc_modified_current_runny_nose_autumn_2y	0.5238	1.8084	0.2896	0.7721	0.0256	0.0052	0.023	0.0014	3.15068	0.237288	0.025363994218691	61411	70178	59967
c4y_0300301	isacc_modified_current_runny_nose_autumn_3y	-0.254	0.5936	-0.428	0.6686	0.0239	0.0045	0.023	0.0039	3.15068	0.590909	0.0289607997651734	61411	70178	59967
c4y_0300301	isacc_modified_current_runny_nose_autumn_4y	NA	NA	NA	NA	0.0265	0.0046	0.023	-0.0066	3.15068	-1.06452	NA	61411	68351	59707
c4y_0300301	isacc_modified_current_runny_nose_nonpollen_season_2y	NA	NA	NA	NA	NA	NA	0.023	5e-04	3.15068	0.0746269	NA	61411	70178	59967
c4y_0300301	isacc_modified_current_runny_nose_nonpollen_season_3y	NA	NA	NA	NA	0.0343	0.0046	0.023	-0.0024	3.15068	-0.393443	NA	61411	68351	59707
c4y_0300301	isacc_modified_current_runny_nose_nonpollen_season_4y	NA	NA	NA	NA	NA	NA	0.023	0.001	3.15068	0.149254	NA	61411	68351	59707
c4y_0300301	isacc_modified_current_runny_nose_pollen_season_2y	NA	NA	NA	NA	NA	NA	0.023	6e-04	3.15068	0.0983607	NA	61411	70178	59967
c4y_0300301	isacc_modified_current_runny_nose_pollen_season_3y	0.1453	0.4146	0.3504	0.7261	0.0382	0.005	0.023	0.0055	3.15068	0.833333	0.0403938278254372	61411	68351	59707
c4y_0300301	isacc_modified_current_runny_nose_pollen_season_4y	-0.0675	0.3281	-0.2056	0.8371	0.0506	0.0051	0.023	0.0103	3.15068	1.43056	0.056893497368046	61411	68351	59707
c4y_0300301	isacc_modified_current_runny_nose_spring_2y	0.7186	1.401	0.5129	0.608	0.0276	0.005	0.023	0.0019	3.15068	0.301587	0.0257869682620614	61411	70178	59967
c4y_0300301	isacc_modified_current_runny_nose_spring_3y	0.4989	0.8251	0.6046	0.5454	0.0343	0.0049	0.023	0.0027	3.15068	0.428571	0.0340575122277183	61411	70178	59967
c4y_0300301	isacc_modified_current_runny_nose_spring_4y	0.2963	0.3496	0.8475	0.3967	0.0423	0.005	0.023	0.0091	3.15068	1.28169	0.042292991589157	61411	68351	59707
c4y_0300301	isacc_modified_current_runny_nose_summer_2y	NA	NA	NA	NA	0.0175	0.0048	0.023	-7e-04	3.15068	-0.118644	NA	61411	70178	59967
c4y_0300301	isacc_modified_current_runny_nose_summer_3y	0.2975	0.7676	0.3875	0.6984	0.0247	0.0051	0.023	0.0024	3.15068	0.358209	0.0251505308844469	61411	70178	59967
c4y_0300301	isacc_modified_current_runny_nose_summer_4y	NA	NA	NA	NA	0.0267	0.0051	0.023	-3e-04	3.15068	-0.0379747	NA	61411	68351	59707
c4y_0300301	isacc_modified_current_runny_nose_winter_2y	-0.2734	0.5151	-0.5307	0.5956	0.025	0.0051	0.023	0.0049	3.15068	0.742424	0.0307004851457572	61411	70178	59967
c4y_0300301	isacc_modified_current_runny_nose_winter_3y	NA	NA	NA	NA	0.0336	0.0051	0.023	-9e-04	3.15068	-0.160714	NA	61411	68351	59707
c4y_0300301	isacc_modified_current_runny_nose_winter_4y	NA	NA	NA	NA	0.0419	0.0052	0.023	-0.0038	3.15068	-0.535211	NA	61411	68351	59707
c4y_0300301	kawasaki_disease_cum_4y	NA	NA	NA	NA	8e-04	0.0052	0.023	-6e-04	3.15068	-0.0967742	NA	61411	69905	59756
c4y_0300301	length_of_labor	-0.0934	0.1744	-0.5352	0.5925	0.0321	0.0052	0.023	0.0336	3.15068	4.73239	0.0389448301697606	61411	70596	59967
c4y_0300301	low_birth_weight	0.206	0.1757	1.1729	0.2409	-0.0039	0.0049	0.023	0.0312	3.15068	4.8	-0.0100736064166784	61411	70596	59967
c4y_0300301	lower_respiratory_tract_infection_cum_2y	-0.5014	0.281	-1.7848	0.0743	-8e-04	0.0052	0.023	0.0186	3.15068	2.58333	0.00969653940825555	61411	70178	59967
c4y_0300301	m0mb_0410001	0.2442	0.1405	1.7382	0.0822	-0.0182	0.005	0.023	0.0693	3.15068	6.41667	-0.0318561029651264	61411	78335	61196
c4y_0300301	m0mb_0420001	0.2606	0.1499	1.7382	0.0822	-0.0132	0.0051	0.023	0.0712	3.15068	6.47273	-0.0267757706537207	61411	78335	61196
c4y_0300301	m0mb_0430001	-0.0117	0.13	-0.0901	0.9282	-0.0081	0.0057	0.023	0.062	3.15068	4.46043	-0.00912837788070822	61411	78335	61196
c4y_0300301	m0mb_0450001	0.0599	0.2028	0.2954	0.7677	-0.0164	0.0053	0.023	0.0209	3.15068	3.16667	-0.020347474258463	61411	78335	61196
c4y_0300301	m0mb_0460001	-0.0427	0.2105	-0.2031	0.839	-0.0013	0.0052	0.023	0.0224	3.15068	3.5	-0.0010041824419125	61411	47125	35853
c4y_0300301	m0mb_0480001	0.1029	0.1391	0.7394	0.4596	-0.0138	0.0054	0.023	0.0638	3.15068	6.44444	-0.0204954010191662	61411	78010	60995
c4y_0300301	m1m_0030001_1	NA	NA	NA	NA	NA	NA	0.023	0.0011	3.15068	0.186441	NA	61411	78465	61014
c4y_0300301	m1m_0030001_2	-0.3441	0.3549	-0.9696	0.3323	0.0072	0.0056	0.023	0.0098	3.15068	1.46269	0.0135795807903847	61411	78538	61050
c4y_0300301	m1m_0030001_3	NA	NA	NA	NA	0.0014	0.0047	0.023	-0.0104	3.15068	-1.92593	NA	61411	43845	35114
c4y_0300301	m1m_0040001_1	0.3367	0.2386	1.4112	0.1582	-0.0107	0.0048	0.023	0.0166	3.15068	2.72131	-0.0227776841309349	61411	39997	33675
c4y_0300301	m1m_0040001_2	-0.3747	0.7692	-0.4871	0.6262	-0.0016	0.0043	0.023	0.0022	3.15068	0.431373	0.000305289992099438	61411	39706	33422
c4y_0300301	m1m_0040001_4	-0.1429	0.2455	-0.5819	0.5606	0.0128	0.0053	0.023	0.0173	3.15068	2.74603	0.0175238325085991	61411	73600	60093
c4y_0300301	m1m_0040001_6	NA	NA	NA	NA	-0.0067	0.0045	0.023	-0.0088	3.15068	-1.76	NA	61411	73768	60208
c4y_0300301	m1m_0250001_1	-0.0902	0.2493	-0.3617	0.7175	-0.0134	0.005	0.023	0.0132	3.15068	2.09524	-0.0162660888635287	61411	55465	44579
c4y_0300301	m1m_0250001_2	-0.0297	0.2826	-0.1051	0.9163	0.0127	0.0049	0.023	0.0101	3.15068	1.60317	0.0188519460343843	61411	46817	37650
c4y_0300301	m1m_0250001_3	0.2107	0.9325	0.2259	0.8213	0.012	0.0059	0.023	0.0035	3.15068	0.603448	0.0153029474912794	61411	47286	38061
c4y_0300301	m1m_0260001_1	-0.3425	0.3674	-0.9322	0.3512	-0.0095	0.0048	0.023	0.0079	3.15068	1.36207	-0.00861757457821534	61411	50028	40193
c4y_0300301	m1m_0260001_2	0.3533	0.4243	0.8326	0.4051	0.0118	0.0046	0.023	0.0055	3.15068	0.901639	0.0130609605583415	61411	46463	37412
c4y_0300301	m1m_bed_time	NA	NA	NA	NA	NA	NA	0.023	2e-04	3.15068	0.0350877	NA	61411	70178	59967
c4y_0300301	m1m_nap_count	-0.2628	0.1968	-1.3351	0.1819	0.0033	0.0052	0.023	0.0286	3.15068	4.4	0.0106270575076413	61411	70178	59967
c4y_0300301	m1m_night_wake_up_count	0.2242	0.2007	1.1172	0.2639	-0.0033	0.0047	0.023	0.0238	3.15068	3.83871	-0.00907040592557131	61411	70178	59967
c4y_0300301	m1m_sleep_time_day	0.0099	0.1467	0.0673	0.9464	-0.017	0.0046	0.023	0.0395	3.15068	6.69492	-0.0195226958205885	61411	70158	59949
c4y_0300301	m1m_sleep_time_night	-0.4297	0.2574	-1.6693	0.095	-0.0273	0.0047	0.023	0.0141	3.15068	2.2381	-0.022567087632191	61411	70178	59967
c4y_0300301	m1m_total_sleep_time	-0.1363	0.1819	-0.7492	0.4537	-0.027	0.0047	0.023	0.028	3.15068	4.66667	-0.0267821220505342	61411	70178	59967
c4y_0300301	m1m_wake_up_time	-0.4599	0.2256	-2.0383	0.0415	0.0019	0.0048	0.023	0.0249	3.15068	3.19231	0.0134070487618358	61411	70178	59967
c4y_0300301	mbpfas0001b	0.3769	0.5674	0.6643	0.5065	5e-04	0.005	0.023	0.0136	3.15068	0.660194	-0.00622706470151258	61411	71319	59851
c4y_0300301	mbpfas0007	1	2.2383	0.5022	0.6155	-0.0071	0.005	0.023	0.0067	3.15068	0.345361	-0.0262075694092438	61862	37207	28713
c4y_0300301	mbpfas0009	0.0793	0.243	0.3262	0.7443	0.0144	0.0049	0.023	0.054	3.15068	2.45455	0.0132870407220341	61862	68351	60145
c4y_0300301	mbpfas0013	-0.0172	0.2498	-0.069	0.945	8e-04	0.0051	0.023	0.0495	3.15068	2.25	0.00149977809025037	61862	68351	60145
c4y_0300301	mbpfas0017	0.0379	0.2569	0.1476	0.8827	-0.0122	0.005	0.023	0.0561	3.15068	2.55	-0.0151528498964834	61862	68351	60145
c4y_0300301	mbpfas0021	-0.3759	0.5864	-0.641	0.5215	-0.0145	0.005	0.023	0.0148	3.15068	0.714976	-0.00890977808286495	61862	68351	60145
c4y_0300301	mbpfas0025	NA	NA	NA	NA	-0.014	0.0052	0.023	-0.001	3.15068	-0.046729	NA	61862	68351	60145
c4y_0300301	mbpfas0029	-0.1898	0.3447	-0.5507	0.5818	-0.0135	0.005	0.023	0.0334	3.15068	1.63725	-0.00960593336976406	61862	68351	60145
c4y_0300301	mbpfas0039b	NA	NA	NA	NA	NA	NA	0.023	0.0042	3.15068	0.214286	NA	61411	71319	59851
c4y_0300301	mbpfas0041	NA	NA	NA	NA	NA	NA	0.023	0.0047	3.15068	0.20524	NA	61862	65376	59951
c4y_0300301	mbpfas0045	NA	NA	NA	NA	0.0051	0.005	0.023	-0.008	3.15068	-0.451977	NA	61862	65376	59951
c4y_0300301	mbpfas0047	-0.1987	0.2572	-0.7728	0.4396	-0.0021	0.0049	0.023	0.0515	3.15068	2.48792	0.00478986432839686	61862	65376	59951
c4y_0300301	mbpfas0053b	-0.1931	0.3867	-0.4994	0.6175	-0.0027	0.0049	0.023	0.0222	3.15068	1.21978	0.00140972964201722	61411	71319	59851
c4y_0300301	mbpfas0067b	0.5392	0.3174	1.6986	0.0894	-0.0076	0.0045	0.023	0.0296	3.15068	1.5914	-0.0230796569948954	61411	71319	59851
c4y_0300301	mbpfas0073	-0.0274	0.2421	-0.1131	0.9099	-0.0049	0.005	0.023	0.0626	3.15068	2.69828	-0.00434498534160303	61862	65376	59951
c4y_0300301	milk_allergy_1hy	0.0933	0.2351	0.3968	0.6915	-0.0026	0.0042	0.023	0.0138	3.15068	2.15625	-0.00462223844526611	61411	71319	59851
c4y_0300301	milk_allergy_2y	0.0799	0.2752	0.2902	0.7716	-0.0012	0.0047	0.023	0.0113	3.15068	1.79365	-0.00266066971045667	61411	71319	59851
c4y_0300301	milk_allergy_3y	-0.2693	1.0271	-0.2622	0.7931	0.0073	0.0051	0.023	0.0017	3.15068	0.288136	0.00987842419574629	61411	71319	59851
c4y_0300301	milk_allergy_cum_4y	-0.1176	0.2252	-0.5224	0.6014	0.0033	0.0046	0.023	0.0203	3.15068	3.02985	0.00628991207761969	61411	70178	59967
c4y_0300301	milk_allergy_score_until_4yo	0.1682	0.1713	0.9815	0.3263	0.0051	0.0045	0.023	0.0317	3.15068	4.28378	0.00112845326833388	61411	71319	59851
c4y_0300301	milk_allergy_score_until_4yo_positive	0.2353	0.1783	1.3196	0.187	0.006	0.0044	0.023	0.0309	3.15068	4.06579	0.000371625131842807	61411	71319	59851
c4y_0300301	mn	0.2361	0.1314	1.7965	0.0724	-0.006	0.0053	0.023	0.0781	3.15068	4.91195	-0.0177678046017792	61862	75785	59922
c4y_0300301	mt1b_0020001	-0.2393	0.176	-1.3592	0.1741	2.319e-05	0.0051	0.023	0.0349	3.15068	4.30864	0.00700743051463158	61862	65376	59951
c4y_0300301	mt1b_0020101	-0.2375	0.1781	-1.3338	0.1823	-4e-04	0.0051	0.023	0.0332	3.15068	4.25641	0.00631616935798153	61862	65376	59951
c4y_0300301	mt1b_0030001	-0.2388	0.1894	-1.261	0.2073	0.0026	0.0051	0.023	0.0286	3.15068	3.575	0.00895574397029584	61862	61862	61862
c4y_0300301	mt1b_0030101	-0.2571	0.1871	-1.3742	0.1694	0.0025	0.005	0.023	0.0294	3.15068	3.58537	0.00943277712915644	61862	61862	61862
c4y_0300301	mt1b_0040001b	0.1048	0.225	0.4657	0.6415	5e-04	0.0045	0.023	0.015	3.15068	2.58621	-0.00142070699985433	61411	71319	59851
c4y_0300301	mt1b_0040101b	0.0879	0.2317	0.3796	0.7042	9e-04	0.0045	0.023	0.0141	3.15068	2.35	-0.000598878647883404	61411	71319	59851
c4y_0300301	mt1b_0050001	-0.0793	0.1756	-0.4513	0.6518	4e-04	0.0046	0.023	0.0302	3.15068	4.50746	0.00255803323791405	61862	61862	61862
c4y_0300301	mt1b_0050101	-0.0678	0.1742	-0.3894	0.697	9e-04	0.0047	0.023	0.03	3.15068	4.34783	0.00275395750382482	61862	61862	61862
c4y_0300301	mt1b_0060001	0.4668	0.2337	1.9974	0.0458	-0.0132	0.005	0.023	0.02	3.15068	2.85714	-0.0237217903899841	61862	61862	61862
c4y_0300301	mt1b_0060101	0.445	0.2367	1.8799	0.0601	-0.0114	0.0051	0.023	0.0191	3.15068	2.72857	-0.0211726970973994	61862	61862	61862
c4y_0300301	mt1b_0080001	-0.0184	0.1396	-0.1317	0.8952	-0.003	0.0053	0.023	0.0576	3.15068	6.32967	-0.00304298984140094	61862	71547	55601
c4y_0300301	mt1b_0100101	-0.1356	0.1281	-1.0584	0.2899	0.0156	0.0052	0.023	0.0571	3.15068	3.48171	0.0277223836556397	61862	31989	31989
c4y_0300301	mt1b_0100201	0.2019	0.1358	1.4864	0.1372	-0.0101	0.0046	0.023	0.055	3.15068	6.11111	-0.0194559757640631	61411	79753	61391
c4y_0300301	mt1b_0100301	-0.0334	0.1555	-0.215	0.8298	0.0037	0.0044	0.023	0.034	3.15068	4.72222	0.00530523924483763	61411	79660	61325
c4y_0300301	mt1b_0100401	0.0014	0.1521	0.009	0.9928	3e-04	0.0046	0.023	0.039	3.15068	5.34247	0.000314577485658677	61411	77493	59685
c4y_0300301	mt1b_0100501	-0.2943	0.1493	-1.9709	0.0487	0.0162	0.005	0.023	0.0606	3.15068	5.66355	0.0320801272305485	61411	69403	53561
c4y_0300301	mt1b_0100601	-0.2325	0.1487	-1.5636	0.1179	0.0181	0.005	0.023	0.0596	3.15068	5.51852	0.0305034290554577	61411	79780	61411
c4y_0300301	mt1b_0100701	-0.095	0.149	-0.6377	0.5237	0.0109	0.0053	0.023	0.0456	3.15068	5.92208	0.0160519193124769	61411	79780	61411
c4y_0300301	mt1b_0100801	0.0708	0.1099	0.6447	0.5192	0.0044	0.005	0.023	0.0914	3.15068	7.87931	0.00187864460257934	61411	79735	61380
c4y_0300301	mt1b_0200101	-0.2019	0.1278	-1.5804	0.114	0.0113	0.0052	0.023	0.0567	3.15068	5.0177	0.0210338392026522	61411	79507	61202
c4y_0300301	mt1b_0200201	0.2284	0.1316	1.7357	0.0826	-0.0131	0.0052	0.023	0.0537	3.15068	4.92661	-0.0239114755578794	61411	79419	61135
c4y_0300301	mt1b_0200301	-0.0878	0.1566	-0.5606	0.5751	0.0084	0.0045	0.023	0.0432	3.15068	4.69565	0.0127903615229558	61411	79348	61088
c4y_0300301	mt1b_0200401	-0.0585	0.13	-0.4502	0.6526	-0.0033	0.0048	0.023	0.0552	3.15068	5.52	-0.00178108903905714	61411	78297	60287
c4y_0300301	mt1b_0200501	0.0886	0.2415	0.3669	0.7137	-0.0066	0.0053	0.023	0.026	3.15068	1.9697	-0.00997064478167499	61411	78943	60788
c4y_0300301	mt1b_0400001	0.1019	0.1394	0.7308	0.4649	0.0028	0.0053	0.023	0.0725	3.15068	6.90476	-0.000998981027700418	61411	78788	60672
c4y_0300301	mt1b_0410001	0.1661	0.1404	1.1832	0.2367	6e-04	0.005	0.023	0.0631	3.15068	6.8587	-0.00589905518427119	61411	79780	61411
c4y_0300301	mt1b_0420001	0.1864	0.1678	1.1104	0.2668	-0.0014	0.0051	0.023	0.0587	3.15068	6.52222	-0.00880591396884082	61411	79780	61411
c4y_0300301	mt1b_0430001	0.0256	0.13	0.1967	0.844	-0.0053	0.0053	0.023	0.058	3.15068	4.87395	-0.00730076903657807	61411	79011	60832
c4y_0300301	mt1b_0440001	0.1281	0.1732	0.7399	0.4594	-8e-04	0.005	0.023	0.0611	3.15068	6.17172	-0.00597161403001293	61411	78831	60684
c4y_0300301	mt1b_0450001	0.0924	0.1861	0.4966	0.6195	-0.0074	0.0047	0.023	0.029	3.15068	4.14286	-0.0111096855655675	61411	79780	61411
c4y_0300301	mt1b_0460001	-0.0185	0.1845	-0.1004	0.92	0.0096	0.0049	0.023	0.0312	3.15068	4.52174	0.0117562356516106	61411	79780	61411
c4y_0300301	mt1b_0470001	NA	NA	NA	NA	-0.0156	0.0043	0.023	-0.0051	3.15068	-0.87931	NA	61411	79295	61056
c4y_0300301	mt1b_0480001	0.1323	0.153	0.8649	0.3871	-0.0018	0.005	0.023	0.0615	3.15068	5.6422	-0.00733888728779585	61411	79780	61411
c4y_0300301	mt1u_0010001	-0.1177	0.2457	-0.4793	0.6318	-0.0014	0.0049	0.023	0.0165	3.15068	2.79661	0.000701489643318898	61411	78192	60435
c4y_0300301	mt1u_0020001	-0.2739	0.2872	-0.9536	0.3403	-0.0033	0.0052	0.023	0.013	3.15068	2.13115	0.000956102897996995	61411	77649	60011
c4y_0300301	mt2b_0410001	0.2013	0.1463	1.3757	0.1689	-0.006	0.0052	0.023	0.0775	3.15068	6.73913	-0.0162605231050238	61411	76816	59395
c4y_0300301	mt2b_0420001	0.1294	0.1567	0.8257	0.4089	-0.0026	0.0054	0.023	0.0791	3.15068	6.76068	-0.0089789425418412	61411	77194	59721
c4y_0300301	mt2b_0430001	-0.0336	0.11	-0.3054	0.7601	0.0043	0.0057	0.023	0.0853	3.15068	5.29814	0.00684235615012133	61411	76496	59180
c4y_0300301	mt2b_0450001	0.1536	0.1358	1.1306	0.2582	-0.0026	0.0048	0.023	0.0514	3.15068	6.425	-0.00858874391418042	61411	77911	60207
c4y_0300301	mt2b_0460001	0.1215	0.1524	0.7971	0.4254	0.0219	0.0053	0.023	0.0452	3.15068	5.38095	0.0220413547605165	61411	77531	59952
c4y_0300301	mt2b_0480001	0.066	0.1502	0.4393	0.6604	-0.0012	0.0056	0.023	0.0758	3.15068	5.57353	-0.00437175319587793	61411	75638	58484
c4y_0300301	mt2b_0490001	0.031	0.1787	0.1734	0.8624	0.0071	0.0048	0.023	0.0271	3.15068	3.56579	0.0075070350560783	61411	79399	61261
c4y_0300301	mt2u_0010001	0.0205	0.1976	0.1039	0.9172	-0.0028	0.0046	0.023	0.0227	3.15068	3.72131	-0.00374557258010837	61411	79399	61261
c4y_0300301	mt2u_0020001	-0.0493	0.1919	-0.2568	0.7973	-0.001	0.0045	0.023	0.0228	3.15068	3.8	-1.11428266874716e-05	61411	79399	61261
c4y_0300301	mumps_cum_4y	0.6854	0.7848	0.8734	0.3824	-0.0047	0.0048	0.023	0.0044	3.15068	0.594595	-0.0122080683664437	61411	70178	59967
c4y_0300301	mycotic_or_fungal_infection_cum_2y	-0.3558	0.466	-0.7634	0.4452	-0.001	0.0048	0.023	0.0053	3.15068	0.929825	0.00287437439102004	61411	70178	59967
c4y_0300301	nuts_allergy_score_until_4yo_positive	-0.1627	0.3469	-0.4691	0.639	0.0165	0.0052	0.023	0.0098	3.15068	1.44118	0.0211085262798302	61411	70663	59333
c4y_0300301	otitis_media_cum_2y	-0.296	0.2185	-1.3551	0.1754	-0.0044	0.0054	0.023	0.0243	3.15068	3.68182	0.00221901632002868	61411	69759	59610
c4y_0300301	out_of_night_diapers_age_4y	-0.1354	0.2706	-0.5003	0.6169	0.0315	0.0048	0.023	0.0304	3.15068	2.15603	0.0387971462076212	61411	68351	59707
c4y_0300301	participant_reported_food_allergy_cum_4y	-0.1648	0.161	-1.0234	0.3061	0.0217	0.0048	0.023	0.0429	3.15068	4.71429	0.0299199274350077	61411	70178	59967
c4y_0300301	pb	0.1169	0.1582	0.7387	0.4601	-0.0064	0.0057	0.023	0.0508	3.15068	6.51282	-0.0117220317331756	61862	76280	60287
c4y_0300301	peanuts_allergy_score_4yo_positive	-0.2669	1.2165	-0.2194	0.8264	0.0111	0.0051	0.023	0.0018	3.15068	0.28125	0.0141901309000336	61411	71027	59620
c4y_0300301	premature_birth	0.4136	0.3213	1.2872	0.198	0.0013	0.0048	0.023	0.0091	3.15068	1.56897	-0.00463067675062045	61411	70596	59967
c4y_0300301	psychomotor_developmental_delay_cum_4y	NA	NA	NA	NA	0.0165	0.0046	0.023	-0.0018	3.15068	-0.295082	NA	61411	69309	59237
c4y_0300301	roseola_infantum_cum_2y	0.3327	0.286	1.1632	0.2447	-0.0148	0.0051	0.023	0.0126	3.15068	2	-0.0222624631409889	61411	70178	59967
c4y_0300301	rsv_infection_cum_2y	-0.1942	0.1825	-1.0642	0.2872	-0.006	0.0046	0.023	0.0361	3.15068	5.30882	-0.00100222314998701	61411	70178	59967
c4y_0300301	sccon003	0.0273	0.1269	0.2148	0.8299	0.0179	0.0048	0.023	0.0704	3.15068	8.38095	0.0238541433966738	61862	55151	43872
c4y_0300301	sccon005	0.0217	0.1979	0.1095	0.9128	-3e-04	0.0049	0.023	0.0252	3.15068	3.76119	-0.000891565338986378	61862	72755	57892
c4y_0300301	se	0.1791	0.1645	1.0884	0.2764	-0.0074	0.0049	0.023	0.0628	3.15068	1.82558	-0.0159251237691459	61862	76280	60287
c4y_0300301	shellfish_allergy_score_until_4yo_positive	-0.1347	0.6489	-0.2075	0.8356	0.0131	0.0046	0.023	0.0027	3.15068	0.442623	0.0158086342917524	61411	70697	59352
c4y_0300301	soba_allergy_score_until_4yo_positive	-0.2558	0.2956	-0.8654	0.3868	0.0072	0.0044	0.023	0.0105	3.15068	1.75	0.0121538485373944	61411	71057	59640
c4y_0300301	soybean_allergy_score_until_4yo_positive	0.1461	0.3449	0.4235	0.6719	7.5027e-05	0.0048	0.023	0.0084	3.15068	1.29231	-0.00197864137834753	61411	70819	59459
c4y_0300301	streptococcus_pyogenes_cum_4y	0.358	0.4382	0.8171	0.4139	0.01	0.0051	0.023	0.0062	3.15068	0.984127	0.00677144667638469	61411	70178	59967
c4y_0300301	ucbb_0080001b	-0.2481	0.1944	-1.2766	0.2017	0.0047	0.0055	0.023	0.029	3.15068	4.83333	0.0119143368019407	61411	71319	59851
c4y_0300301	ucbb_0410001	0.0259	0.0744	0.3486	0.7274	0.0074	0.006	0.023	0.3582	3.15068	8.3109	0.00812496040031888	61411	72598	56246
c4y_0300301	ucbb_0420001	0.0361	0.0769	0.47	0.6383	0.0109	0.0061	0.023	0.3484	3.15068	7.81166	0.0115664578176423	61411	78873	60882
c4y_0300301	ucbb_0430001	0.0798	0.0669	1.1921	0.2332	0.0133	0.0062	0.023	0.2981	3.15068	4.26466	0.0103275694714773	61411	79399	61261
c4y_0300301	ucbb_0450001	0.1097	0.1007	1.0889	0.2762	0.0081	0.0051	0.023	0.0986	3.15068	10.9556	0.00421589367109833	61411	78335	61196
c4y_0300301	ucbb_0460001	-0.004	0.0996	-0.0406	0.9677	0.0158	0.0051	0.023	0.0956	3.15068	10.5055	0.0192500870796815	61411	78335	61196
c4y_0300301	ucbb_0480001	0.0434	0.0798	0.5436	0.5867	0.008	0.0061	0.023	0.3442	3.15068	7.23109	0.00650331473824231	61411	78335	61196
c4y_0300301	upper_respiratory_tract_infection_cum_2y	-0.0044	0.2514	-0.0174	0.9861	0.005	0.0056	0.023	0.018	3.15068	2.64706	0.00568736654110898	61411	69954	59789
c4y_0300301	urinary_tract_infections_cum_4y	NA	NA	NA	NA	-0.0021	0.0045	0.023	-0.0027	3.15068	-0.442623	NA	61411	70178	59967
c4y_0300301	urticaria_cum_4y	0.2712	0.3033	0.8944	0.3711	0.0167	0.005	0.023	0.0121	3.15068	1.77941	0.0143043954557811	61411	67822	58015
c4y_0300301	varicella_cum_4y	4e-04	0.493	8e-04	0.9994	-0.0082	0.0051	0.023	0.0045	3.15068	0.642857	-0.00910655308808716	61411	70178	59967
c4y_0300301	wheat_allergy_score_until_4yo_positive	-0.1084	0.1994	-0.5433	0.5869	0.013	0.0047	0.023	0.0305	3.15068	4.55224	0.0177198621846278	61411	71319	59851
c4y_0300401	BMI	0.0552	0.0879	0.6278	0.5301	1e-04	0.0073	0.021	0.1732	3	19.4607	-0.00358910045333881	61610	163835	0
c4y_0300401	adenovirus_infection_cum_2y	-0.1187	0.2552	-0.465	0.6419	0.0173	0.0053	0.021	0.0171	3	2.71429	0.0215821903613265	61700	69954	60067
c4y_0300401	allergic_conjunctivitis_cum_4y	-0.1904	0.2593	-0.7343	0.4627	0.0337	0.0047	0.021	0.0162	3	2.28169	0.0411437703599954	61700	69899	60031
c4y_0300401	allergic_conjunctivitis_or_rhinitis_or_hay_fever_cum_4y	-0.549	0.4119	-1.3328	0.1826	0.0504	0.0046	0.021	0.0086	3	1.11688	0.0634544837970887	61700	69905	60033
c4y_0300401	allergic_rhinitis_cum_4y	-0.3637	0.3062	-1.1877	0.235	0.0421	0.0046	0.021	0.0126	3	1.55556	0.0528569415920303	61700	69921	60045
c4y_0300401	any_food_allergy_score_positive_until_4yo	0.0643	0.159	0.4044	0.6859	0.0233	0.0056	0.021	0.0548	3	5.48	0.0245647916065697	61700	70663	59605
c4y_0300401	asthma_cum_4y	0.0305	0.2048	0.1487	0.8818	0.0217	0.0054	0.021	0.0306	3	3.1875	0.0236224221835305	61700	69564	59769
c4y_0300401	atopic_dermatitis_cum_4y	-0.0735	0.149	-0.4932	0.6219	0.0343	0.0049	0.021	0.0633	3	5.86111	0.0419207017086654	61700	70178	60245
c4y_0300401	autistic_spectrum_disorder_and_pddnos_cum_4y	-0.0736	0.3028	-0.243	0.808	0.0141	0.0046	0.021	0.0107	3	1.94545	0.01677002002445	61700	70178	60245
c4y_0300401	bone_fracture_cum_4y	-0.1399	0.5702	-0.2453	0.8063	0.0019	0.0047	0.021	0.0034	3	0.548387	0.00329777144997154	61700	70178	60245
c4y_0300401	breast_feeding_cessation_1m	0.563	0.5815	0.9683	0.3329	0.0245	0.0051	0.021	0.004	3	0.634921	0.0219549629277833	61700	70596	60245
c4y_0300401	breast_feeding_cessation_2m	0.2527	0.2553	0.9896	0.3224	0.0315	0.0049	0.021	0.0142	3	2.18462	0.0306846784196896	61700	70596	60245
c4y_0300401	breast_feeding_cessation_3m	0.2976	0.2956	1.007	0.3139	0.0396	0.0051	0.021	0.0112	3	1.77778	0.0394533416092159	61700	70596	60245
c4y_0300401	breast_feeding_cessation_age	0.3816	0.2899	1.3162	0.1881	-0.0383	0.0049	0.021	0.018	3	2.14286	-0.050358782431862	61700	70596	60245
c4y_0300401	breast_feeding_period_1y	-0.0968	0.2325	-0.4164	0.6771	-0.0519	0.0052	0.021	0.0188	3	2.84848	-0.056048372703484	61700	70596	60245
c4y_0300401	c1hy_0030001b2	-0.3471	0.3433	-1.0111	0.312	-0.0138	0.0046	0.021	0.0102	3	1.85455	-0.0103053124257725	61700	71319	60129
c4y_0300401	c1hy_0060002_checked	-0.0451	0.1012	-0.4454	0.656	-0.004	0.006	0.021	0.1964	3	12.1235	-0.00452051441476117	61700	33893	26487
c4y_0300401	c1hy_0070002b	0.3054	0.3812	0.8012	0.423	0.011	0.0047	0.021	0.0083	3	1.40678	0.00822407165824147	61700	71319	60129
c4y_0300401	c1hy_0100001_2	-0.4468	0.3531	-1.2654	0.2057	-7.1657e-05	0.0051	0.021	0.0118	3	1.81538	0.00706893987330288	61700	72761	59685
c4y_0300401	c1hy_0100001_3	0.1476	0.1867	0.7907	0.4291	0.0081	0.0052	0.021	0.0295	3	3.73418	0.00549109190342351	61700	73913	60602
c4y_0300401	c1hy_0100001_4	NA	NA	NA	NA	0.0076	0.0044	0.021	-0.0043	3	-0.767857	NA	61700	73913	60602
c4y_0300401	c1hy_0100501_3	-0.4198	0.4272	-0.9828	0.3257	0.0104	0.0047	0.021	0.0065	3	1.14035	0.0167241522655572	61700	73913	60602
c4y_0300401	c1hy_0100501_4	-0.2003	0.7855	-0.255	0.7987	0.0061	0.0046	0.021	0.0022	3	0.407407	0.00825502575096548	61700	73913	60602
c4y_0300401	c1hy_0102001_3	NA	NA	NA	NA	0.0164	0.005	0.021	-0.0046	3	-0.754098	NA	61700	73913	60602
c4y_0300401	c1hy_0103001_3	0.0999	0.2249	0.444	0.657	-7e-04	0.0044	0.021	0.018	3	3.33333	-0.00277645706793895	61700	73913	60602
c4y_0300401	c1hy_0103501_2	-0.2953	0.2662	-1.1094	0.2672	0.0175	0.006	0.021	0.0212	3	2.94444	0.026286275116664	61700	73913	60602
c4y_0300401	c1hy_0103501_3	0.2299	1.0421	0.2206	0.8254	0.0103	0.0054	0.021	0.0018	3	0.295082	0.0101807280547525	61700	73913	60602
c4y_0300401	c1hy_0104001_2	-0.1663	0.2066	-0.8053	0.4207	0.0271	0.0046	0.021	0.0266	3	4.09231	0.0349964823642915	61700	73679	60437
c4y_0300401	c1hy_0104001_3	NA	NA	NA	NA	5e-04	0.0048	0.021	-0.0029	3	-0.508772	NA	61700	73406	60207
c4y_0300401	c1hy_0104501_2	-0.543	0.484	-1.1219	0.2619	0.0195	0.005	0.021	0.0064	3	1.03226	0.0284880806632119	61700	73369	60178
c4y_0300401	c1hy_0105001_2	-0.2779	0.1952	-1.4233	0.1547	0.0321	0.0051	0.021	0.028	3	4.24242	0.0437160244589022	61700	73310	60126
c4y_0300401	c1hy_0105001_3	NA	NA	NA	NA	0.0043	0.0052	0.021	-0.003	3	-0.491803	NA	61700	73011	59895
c4y_0300401	c1hy_0240001_1	0.7617	0.7139	1.0669	0.286	-0.0155	0.0051	0.021	0.0045	3	0.725806	-0.0250239948267399	61700	73629	60390
c4y_0300401	c1hy_0240001_2	-0.8604	0.6397	-1.3451	0.1786	0.0162	0.0051	0.021	0.0057	3	0.890625	0.0279127078728125	61700	73224	60074
c4y_0300401	c1hy_0250001_1	-0.0086	0.2242	-0.0384	0.9693	-0.0345	0.0051	0.021	0.0278	3	3.80822	-0.0393166784553276	61700	73371	60191
c4y_0300401	c1hy_0250001_2	0.4186	0.3081	1.3587	0.1743	2e-04	0.0048	0.021	0.0162	3	2.41791	-0.00763897654729547	61700	73012	59926
c4y_0300401	c1hy_0250001_3	0.1655	0.1787	0.9264	0.3542	0.018	0.005	0.021	0.0352	3	5.10145	0.0165470784201757	61700	69911	57440
c4y_0300401	c1hy_0380101_1	NA	NA	NA	NA	-0.0139	0.005	0.021	-0.0018	3	-0.295082	NA	61700	71276	58519
c4y_0300401	c1hy_0380101_2	0.3258	0.3335	0.977	0.3286	0.0077	0.0054	0.021	0.0101	3	1.68333	0.0051979889058135	61700	56592	46137
c4y_0300401	c1hy_0380101_3	NA	NA	NA	NA	-0.0044	0.005	0.021	-7e-04	3	-0.106061	NA	61700	73388	60212
c4y_0300401	c1hy_0380101_4	NA	NA	NA	NA	0.0127	0.0051	0.021	-2e-04	3	-0.03125	NA	61700	73913	60602
c4y_0300401	c1hy_0493002b	-0.0521	0.4603	-0.1131	0.91	-0.003	0.0053	0.021	0.0045	3	0.789474	-0.00283948454094943	61700	71319	60129
c4y_0300401	c1hy_asq_acomu	-0.0866	0.1399	-0.619	0.5359	-0.0155	0.0057	0.021	0.0861	3	8.87629	-0.0141227092745666	61411	69458	59405
c4y_0300401	c1hy_asq_bgm	0.0447	0.1465	0.3051	0.7603	-0.0398	0.0054	0.021	0.0765	3	8.89535	-0.0479029642076492	61411	69458	59405
c4y_0300401	c1hy_asq_cfm	0.2036	0.1812	1.124	0.261	-0.0436	0.0057	0.021	0.0557	3	6.47674	-0.0570987274623378	61411	69453	59400
c4y_0300401	c1hy_asq_dproblem	0.0645	0.1539	0.4188	0.6754	-0.0336	0.005	0.021	0.0515	3	6.68831	-0.0405361471078805	61411	69457	59404
c4y_0300401	c1hy_asq_epersonal	-0.3064	0.206	-1.4876	0.1369	-0.0298	0.0057	0.021	0.0355	3	4.08046	-0.0253871913450946	61411	70826	59492
c4y_0300401	c1hy_asq_total	-0.0151	0.1434	-0.1056	0.9159	-0.0412	0.0058	0.021	0.0772	3	8.21277	-0.0471807492339624	61700	71319	60129
c4y_0300401	c1hy_bed_time	0.4722	0.21	2.2486	0.0245	0.0163	0.0046	0.021	0.0269	3	3.68493	0.0067963490084679	61700	70596	60245
c4y_0300401	c1hy_bmi	-0.0574	0.107	-0.5362	0.5918	0.0019	0.0054	0.021	0.1847	3	13.2878	0.00634753359311747	61700	71319	60129
c4y_0300401	c1hy_nap_count	-0.2622	0.2521	-1.0403	0.2982	0.0133	0.005	0.021	0.0165	3	2.46269	0.0198225734891631	61700	70596	60245
c4y_0300401	c1hy_night_wake_up_count	-0.1473	0.2027	-0.7271	0.4672	0.0085	0.0051	0.021	0.0287	3	4.28358	0.0132574905748266	61700	70596	60245
c4y_0300401	c1hy_psi_cf	0.3557	0.2017	1.7633	0.0778	0.0821	0.0054	0.021	0.0264	3	4.125	0.0866268627712607	61700	78097	61314
c4y_0300401	c1hy_sleep_time_day	0.2226	0.2373	0.9381	0.3482	0.0145	0.005	0.021	0.0195	3	3.25	0.0116153796518012	61700	70596	60245
c4y_0300401	c1hy_sleep_time_night	-0.6927	0.2548	-2.7187	0.0066	-0.0255	0.005	0.021	0.0231	3	3.34783	-0.0129643649079888	61700	70596	60245
c4y_0300401	c1hy_total_sleep_time	-0.5242	0.3844	-1.3639	0.1726	2e-04	0.0047	0.021	0.01	3	1.5873	0.00793865035012428	61700	70596	60245
c4y_0300401	c1hy_wake_up_time	0.1448	0.1412	1.0253	0.3052	0.0093	0.0053	0.021	0.0699	3	9.07792	0.00486292621418671	61700	70596	60245
c4y_0300401	c1y_0010001_1	NA	NA	NA	NA	NA	NA	0.021	2e-04	3	0.0350877	NA	61700	73765	60494
c4y_0300401	c1y_0010001_3	NA	NA	NA	NA	0.0191	0.0048	0.021	-4e-04	3	-0.0677966	NA	61700	73913	60602
c4y_0300401	c1y_0080104_checked	0.0206	0.1247	0.1653	0.8687	0.0087	0.0053	0.021	0.1944	3	9.21327	0.0154485526742393	61700	33803	26425
c4y_0300401	c1y_0080204_checked	-0.0085	0.0993	-0.0858	0.9316	0.0036	0.0062	0.021	0.2505	3	11.0841	0.00808419803996237	61700	32861	25696
c4y_0300401	c1y_0090005b	NA	NA	NA	NA	0.01	0.0046	0.021	-0.0013	3	-0.188406	NA	61700	71319	60129
c4y_0300401	c1y_0170001_1	-0.2021	0.2751	-0.7347	0.4625	0.0138	0.005	0.021	0.0144	3	2.18182	0.0192328085146752	61700	73913	60602
c4y_0300401	c1y_0170001_1_3	0.0108	0.1652	0.0654	0.9478	0.0273	0.005	0.021	0.0501	3	5.16495	0.0307681966668421	61700	69944	59738
c4y_0300401	c1y_0170001_3	0.0902	0.227	0.3974	0.6911	0.0235	0.0051	0.021	0.0238	3	3.05128	0.0247242057929641	61700	73913	60602
c4y_0300401	c1y_0210001_1	0.2523	0.3497	0.7215	0.4706	-0.0108	0.0049	0.021	0.0085	3	1.25	-0.0156366014878522	61700	73913	60602
c4y_0300401	c1y_0210001_2	-0.1779	0.3571	-0.4983	0.6183	0.0102	0.0049	0.021	0.0083	3	1.23881	0.0139191080439411	61700	73913	60602
c4y_0300401	c1y_0220001_1	-0.5099	0.239	-2.1332	0.0329	-0.0271	0.0048	0.021	0.0185	3	3.13559	-0.0205541228082767	61700	73913	60602
c4y_0300401	c1y_0220001_2	0.1124	0.2876	0.3909	0.6959	0.0061	0.0054	0.021	0.016	3	2.38806	0.00482642591560636	61700	73913	60602
c4y_0300401	c1y_0220001_3	0.3275	0.1735	1.8874	0.0591	0.017	0.0053	0.021	0.0414	3	6.27273	0.00958679899152413	61700	73913	60602
c4y_0300401	c1y_1_bmi	-0.211	0.1136	-1.8583	0.0631	0.0093	0.0052	0.021	0.2582	3	13.1066	0.0302715748642635	61700	71319	60129
c4y_0300401	c1y_2_bmi	-0.1018	0.1001	-1.0177	0.3088	0.0074	0.0053	0.021	0.282	3	17.4074	0.019081223426623	61700	71319	60129
c4y_0300401	c1y_asq_acomu	-0.0467	0.1393	-0.3349	0.7377	-0.0077	0.006	0.021	0.0953	3	10.1383	-0.00684893817108041	61411	70924	59541
c4y_0300401	c1y_asq_bgm	-0.065	0.1048	-0.6199	0.5354	-0.0173	0.0053	0.021	0.1767	3	15.5	-0.0209132656394179	61411	43468	39315
c4y_0300401	c1y_asq_cfm	0.027	0.1802	0.1497	0.881	-0.0134	0.0055	0.021	0.0465	3	5.96154	-0.0161213199264592	61411	69458	59405
c4y_0300401	c1y_asq_dproblem	-0.0445	0.154	-0.2888	0.7727	-0.0245	0.0055	0.021	0.061	3	7.625	-0.0264321702613632	61411	69458	59405
c4y_0300401	c1y_asq_epersonal	0.0532	0.1663	0.32	0.749	-0.006	0.0057	0.021	0.0613	3	7.38554	-0.00887221450274806	61411	69458	59405
c4y_0300401	c1y_asq_total	-0.0416	0.1316	-0.3163	0.7518	-0.0188	0.0058	0.021	0.1088	3	11.6989	-0.0200756382205529	61700	71319	60129
c4y_0300401	c1y_bed_time	0.1211	0.2646	0.4578	0.6471	0.0137	0.0045	0.021	0.0129	3	2.01562	0.0132396565691794	61700	70596	60245
c4y_0300401	c1y_nap_count	-0.3437	0.2542	-1.352	0.1764	0.0129	0.0047	0.021	0.0192	3	3.04762	0.0214648181683969	61700	70596	60245
c4y_0300401	c1y_night_wake_up_count	-0.2285	0.239	-0.956	0.3391	0.0179	0.0049	0.021	0.0191	3	3.03175	0.0246805514799563	61700	70596	60245
c4y_0300401	c1y_sleep_time_day	0.0322	0.2337	0.1377	0.8905	0.0156	0.0051	0.021	0.0204	3	3.2381	0.0168009336350934	61700	70310	60018
c4y_0300401	c1y_sleep_time_night	0.049	0.1938	0.2529	0.8004	-0.0299	0.005	0.021	0.029	3	4.26471	-0.034835791539629	61700	70596	60245
c4y_0300401	c1y_total_sleep_time	-0.0665	0.2029	-0.328	0.7429	-0.0026	0.0049	0.021	0.0279	3	4.5	-0.00126968946791176	61700	70596	60245
c4y_0300401	c1y_wake_up_time	0.1136	0.1372	0.8281	0.4076	0.0013	0.0048	0.021	0.063	3	8.87324	-0.00282722726087098	61700	70596	60245
c4y_0300401	c2hy_0030002_checked	-0.1073	0.0927	-1.1573	0.2471	-0.0136	0.0062	0.021	0.2841	3	13.4645	-0.00863523070108053	61700	76283	60129
c4y_0300401	c2hy_0040401b	NA	NA	NA	NA	0.0105	0.0051	0.021	-0.0044	3	-0.733333	NA	61700	71319	60129
c4y_0300401	c2hy_asq_acomu	-0.0462	0.1547	-0.2986	0.7653	-0.0455	0.0056	0.021	0.066	3	7.02128	-0.0509515376159619	61411	70822	59488
c4y_0300401	c2hy_asq_bgm	-0.1175	0.1458	-0.806	0.4202	-0.05	0.0053	0.021	0.0652	3	7.01075	-0.0513115437598121	61411	64774	59016
c4y_0300401	c2hy_asq_cfm	0.1183	0.1973	0.5997	0.5487	-0.0499	0.0052	0.021	0.0357	3	4.89041	-0.0582191293334114	61411	64774	59016
c4y_0300401	c2hy_asq_dproblem	0.0223	0.1603	0.139	0.8894	-0.0465	0.0052	0.021	0.0588	3	7.08434	-0.0525858813221298	61411	64774	59016
c4y_0300401	c2hy_asq_epersonal	0.0615	0.1431	0.43	0.6672	-0.0671	0.0055	0.021	0.0734	3	8.24719	-0.0778253442271088	61411	64774	59016
c4y_0300401	c2hy_asq_total	0.1054	0.1486	0.7092	0.4782	-0.071	0.0057	0.021	0.0765	3	8.89535	-0.0868206691251038	61700	71319	60129
c4y_0300401	c2hy_bmi	-0.0398	0.0933	-0.427	0.6694	-0.009	0.005	0.021	0.2398	3	16.2027	-0.00823541338701325	61700	71319	60129
c4y_0300401	c2hy_psi_cf	0.1143	0.2115	0.5404	0.5889	0.0804	0.0049	0.021	0.0273	3	4.33333	0.0914062080083944	61700	76379	60035
c4y_0300401	c2y_0030002_checked	-0.1005	0.0993	-1.0127	0.3112	-0.0094	0.0064	0.021	0.2606	3	11.8455	-0.0103945751236703	61700	33620	26300
c4y_0300401	c2y_0070301b	NA	NA	NA	NA	0.0025	0.0045	0.021	-2e-04	3	-0.0338983	NA	61700	71319	60129
c4y_0300401	c2y_0080001_1	0.5086	0.2557	1.9894	0.0467	-0.0104	0.0048	0.021	0.0208	3	3.25	-0.0226929931612188	61700	73913	60602
c4y_0300401	c2y_0080001_2	-0.4417	0.2418	-1.8264	0.0678	-0.0227	0.005	0.021	0.0219	3	3.47619	-0.0161698860416253	61700	73913	60602
c4y_0300401	c2y_0090001b2	NA	NA	NA	NA	-0.0106	0.0048	0.021	-0.008	3	-1.37931	NA	61700	71319	60129
c4y_0300401	c2y_0100001_2	-0.0628	0.2658	-0.2363	0.8132	0.0065	0.0052	0.021	0.0196	3	2.9697	0.00869374910164128	61700	73913	60602
c4y_0300401	c2y_0100001_3	0.0029	0.2423	0.0122	0.9903	0.0079	0.0051	0.021	0.0195	3	2.70833	0.00892530726747299	61700	73913	60602
c4y_0300401	c2y_0100001_4	-0.0816	0.356	-0.2291	0.8188	0.016	0.0054	0.021	0.008	3	1.25	0.0191653361055851	61700	73913	60602
c4y_0300401	c2y_0100501_3	0.4397	0.3565	1.2336	0.2174	-0.0014	0.0045	0.021	0.0093	3	1.55	-0.00782353004309867	61700	73913	60602
c4y_0300401	c2y_0102001_3	NA	NA	NA	NA	0.0237	0.0053	0.021	-5e-04	3	-0.0877193	NA	61700	71709	58882
c4y_0300401	c2y_0103501_2	0.1834	0.2622	0.6996	0.4842	0.0167	0.0051	0.021	0.0157	3	2.34328	0.0155940131632205	61700	73656	60404
c4y_0300401	c2y_0103501_3	NA	NA	NA	NA	NA	NA	0.021	5e-04	3	0.0833333	NA	61700	73913	60602
c4y_0300401	c2y_0104001_2	-0.1095	0.2389	-0.4584	0.6466	0.0199	0.0049	0.021	0.0185	3	2.68116	0.0248238604007937	61700	73913	60602
c4y_0300401	c2y_0104001_3	NA	NA	NA	NA	0.0149	0.0044	0.021	-0.0028	3	-0.491228	NA	61700	73913	60602
c4y_0300401	c2y_0104501_2	NA	NA	NA	NA	0.0225	0.0048	0.021	-0.009	3	-1.55172	NA	61700	70862	59772
c4y_0300401	c2y_0105001_2	0.125	0.2223	0.5624	0.5738	0.0231	0.0051	0.021	0.0227	3	3.28986	0.0233248609647064	61700	70902	59812
c4y_0300401	c2y_0105001_3	-0.3972	0.8273	-0.4801	0.6311	0.0169	0.0051	0.021	0.0027	3	0.457627	0.0219352569907894	61700	70984	59862
c4y_0300401	c2y_asq_acomu	0.0379	0.1302	0.2914	0.7707	-0.0369	0.0055	0.021	0.0949	3	10.4286	-0.0452531761789869	61411	70826	59492
c4y_0300401	c2y_asq_bgm	-0.0085	0.1275	-0.0669	0.9467	-0.0485	0.0055	0.021	0.0941	3	11.6173	-0.0566902295970369	61411	70826	59492
c4y_0300401	c2y_asq_cfm	-0.2974	0.1845	-1.6119	0.107	-0.0385	0.0052	0.021	0.0439	3	5.55696	-0.034780819523835	61411	70826	59492
c4y_0300401	c2y_asq_dproblem	0.0896	0.1916	0.4675	0.6401	-0.0528	0.0052	0.021	0.0358	3	4.36585	-0.0627734682913249	61411	70826	59492
c4y_0300401	c2y_asq_epersonal	-0.023	0.1879	-0.1224	0.9026	-0.0311	0.005	0.021	0.0352	3	4.09302	-0.0348347554455479	61411	70809	59478
c4y_0300401	c2y_asq_total	-0.022	0.1432	-0.1537	0.8779	-0.0571	0.0057	0.021	0.079	3	8.97727	-0.0653964275336709	61700	71319	60129
c4y_0300401	c2y_bmi	-0.0956	0.0925	-1.0336	0.3013	-0.0072	0.0057	0.021	0.237	3	16.4583	-0.00138704445488758	61700	71319	60129
c4y_0300401	c3hy_asq_acomu	0.0418	0.1878	0.2226	0.8238	-0.0584	0.0054	0.021	0.0435	3	5.50633	-0.0695441964957173	61700	78335	61485
c4y_0300401	c3hy_asq_bgm	0.0091	0.1503	0.0607	0.9516	-0.0623	0.005	0.021	0.0563	3	7.40789	-0.0748708730970641	61700	75470	59332
c4y_0300401	c3hy_asq_cfm	0.0495	0.1608	0.308	0.7581	-0.0523	0.0052	0.021	0.0529	3	6.78205	-0.069438163914603	61700	63992	50393
c4y_0300401	c3hy_asq_dproblem	-0.0098	0.1674	-0.0588	0.9531	-0.0463	0.0046	0.021	0.0431	3	5.4557	-0.0538397575209087	61700	78065	61316
c4y_0300401	c3hy_asq_epersonal	-0.2169	0.1804	-1.2023	0.2292	-0.0601	0.0049	0.021	0.0429	3	4.98837	-0.0636110439268771	61700	77901	61198
c4y_0300401	c3hy_asq_total	0.0227	0.1502	0.1513	0.8798	-0.0782	0.0054	0.021	0.0646	3	8.17722	-0.0910262347411095	61700	71319	60129
c4y_0300401	c3hy_bmi	-0.1405	0.086	-1.634	0.1023	-0.0067	0.0051	0.021	0.2701	3	16.3697	0.00377366271922161	61700	71319	60129
c4y_0300401	c3hy_psi_cf	0.1654	0.2018	0.8196	0.4124	0.091	0.0052	0.021	0.0334	3	4.07317	0.14169077548868	61700	39068	31416
c4y_0300401	c3y_0030002_checked	-0.1163	0.0927	-1.254	0.2098	-0.0197	0.0066	0.021	0.3134	3	14.3105	-0.0248518155154714	61700	44861	34768
c4y_0300401	c3y_0040001_1	0.4821	0.4442	1.0851	0.2779	-0.0014	0.005	0.021	0.0083	3	1.22059	-0.00803045851045125	61700	70954	59846
c4y_0300401	c3y_0040001_2	-0.3648	0.3603	-1.0124	0.3113	0.0026	0.0051	0.021	0.0111	3	1.65672	0.00999616802460893	61700	33377	27658
c4y_0300401	c3y_0050001_1	-0.082	0.2372	-0.3456	0.7297	-0.0291	0.0056	0.021	0.022	3	3.18841	-0.0312387982332693	61700	70204	59240
c4y_0300401	c3y_0050001_2	0.5292	0.4494	1.1775	0.239	0.0046	0.0049	0.021	0.0089	3	1.28986	-0.0021856492018119	61700	71075	59943
c4y_0300401	c3y_0050001_3	0.0287	0.1709	0.1677	0.8668	0.0216	0.0048	0.021	0.0435	3	6.30435	0.023793380408499	61700	70887	59790
c4y_0300401	c3y_0100301b	-0.321	0.6796	-0.4723	0.6367	0.0093	0.0049	0.021	0.0041	3	0.554054	0.0140363983371539	61700	63050	53308
c4y_0300401	c3y_0110001_3	-2e-04	0.233	-0.001	0.9992	0.0105	0.0055	0.021	0.0212	3	2.90411	0.0118739416366587	61700	70804	59729
c4y_0300401	c3y_0110501_3	-0.3177	0.8657	-0.367	0.7136	7e-04	0.0047	0.021	0.0021	3	0.368421	0.00291774069297746	61700	70894	59804
c4y_0300401	c3y_0112001_3	NA	NA	NA	NA	-0.0015	0.0043	0.021	-0.0015	3	-0.254237	NA	61700	70705	59639
c4y_0300401	c3y_0113501_2	-0.1792	0.5514	-0.325	0.7452	0.021	0.005	0.021	0.0043	3	0.661538	0.0252620258037284	61700	70761	59710
c4y_0300401	c3y_0113501_3	NA	NA	NA	NA	0.0263	0.0051	0.021	-0.0015	3	-0.217391	NA	61700	70928	59813
c4y_0300401	c3y_0114001_2	-0.1255	0.55	-0.2282	0.8195	0.0238	0.0049	0.021	0.0042	3	0.591549	0.0278494827417315	61700	70926	59821
c4y_0300401	c3y_0114001_3	NA	NA	NA	NA	0.0073	0.0048	0.021	-0.0047	3	-0.783333	NA	61700	70733	59659
c4y_0300401	c3y_0114501_2	NA	NA	NA	NA	0.0225	0.0048	0.021	-0.0038	3	-0.666667	NA	61700	70303	59322
c4y_0300401	c3y_0115001_2	-0.2155	0.2594	-0.8305	0.4062	0.0197	0.005	0.021	0.0175	3	2.46479	0.0265718884199213	61700	69835	58969
c4y_0300401	c3y_0115001_3	1	5.4729	0.3857	0.6997	0.007	0.0052	0.021	0.0016	3	0.231884	-0.00449916041526763	61700	69963	59064
c4y_0300401	c3y_0280201b	-0.3039	0.5636	-0.5391	0.5898	-7e-04	0.0048	0.021	0.0051	3	0.689189	0.00235406209639825	61700	62212	52775
c4y_0300401	c3y_0280301b	NA	NA	NA	NA	-0.0128	0.0046	0.021	-0.0041	3	-0.602941	NA	61700	61296	51992
c4y_0300401	c3y_0280501b	-0.07	0.3501	-0.1999	0.8415	-0.0023	0.0046	0.021	0.0089	3	1.27143	-0.00160443724596343	61700	71319	60129
c4y_0300401	c3y_0280601b	0.2484	0.4572	0.5434	0.5868	5e-04	0.005	0.021	0.0065	3	0.866667	-0.00238336294652156	61700	71319	60129
c4y_0300401	c3y_0280901b	NA	NA	NA	NA	0.005	0.0047	0.021	-0.0038	3	-0.520548	NA	61700	71319	60129
c4y_0300401	c3y_0600101_1	NA	NA	NA	NA	-0.0144	0.0048	0.021	-0.01	3	-1.5625	NA	61700	70084	59156
c4y_0300401	c3y_0600101_2	NA	NA	NA	NA	NA	NA	0.021	0.001	3	0.15625	NA	61700	70830	59744
c4y_0300401	c3y_0600101_3	NA	NA	NA	NA	-0.0022	0.0051	0.021	-0.0012	3	-0.181818	NA	61700	70695	59630
c4y_0300401	c3y_0600101_4	NA	NA	NA	NA	0.0161	0.0047	0.021	-0.0052	3	-0.787879	NA	61700	70089	59141
c4y_0300401	c3y_asq_acomu	-0.0813	0.159	-0.5113	0.6091	-0.0435	0.0054	0.021	0.0538	3	6.725	-0.0454621618242796	61411	64774	59016
c4y_0300401	c3y_asq_bgm	0.0832	0.1679	0.4958	0.6201	-0.0559	0.0056	0.021	0.05	3	5.88235	-0.0647414007853773	61411	64774	59016
c4y_0300401	c3y_asq_cfm	0.0644	0.1598	0.4032	0.6868	-0.0533	0.0052	0.021	0.0484	3	6.36842	-0.0611421448859496	61411	64774	59016
c4y_0300401	c3y_asq_dproblem	0.2226	0.1698	1.3106	0.19	-0.0508	0.0047	0.021	0.0531	3	6.39759	-0.0667810872130283	61411	73434	59992
c4y_0300401	c3y_asq_epersonal	-0.0513	0.1521	-0.3371	0.736	-0.0645	0.0049	0.021	0.0544	3	6.55422	-0.0732379152540378	61411	73434	59992
c4y_0300401	c3y_asq_total	0.032	0.145	0.2209	0.8252	-0.0722	0.0054	0.021	0.0674	3	8.53165	-0.0846202612126232	61700	71319	60129
c4y_0300401	c3y_bed_time	0.7216	0.2345	3.0777	0.0021	0.0286	0.0047	0.021	0.0309	3	4.29167	0.0132947214107479	61700	70596	60245
c4y_0300401	c3y_bmi	-0.1976	0.0883	-2.2379	0.0252	-0.0039	0.0056	0.021	0.2654	3	15.7976	0.0123217166859314	61700	71319	60129
c4y_0300401	c3y_nap_count	0.0295	0.2529	0.1167	0.9071	0.0057	0.0049	0.021	0.0206	3	3.12121	0.00575037534343788	61700	70596	60245
c4y_0300401	c3y_night_wake_up_count	-0.4519	0.245	-1.8441	0.0652	-0.0081	0.0052	0.021	0.0214	3	2.77922	0.000721617532740535	61700	70596	60245
c4y_0300401	c3y_sleep_time_day	0.3969	0.2375	1.6711	0.0947	0.0261	0.0054	0.021	0.0233	3	3.32857	0.0202618349794299	61700	70596	60245
c4y_0300401	c3y_sleep_time_night	-0.452	0.2194	-2.0598	0.0394	-0.0374	0.0053	0.021	0.0351	3	4.94366	-0.0295290606382679	61700	70596	60245
c4y_0300401	c3y_total_sleep_time	0.146	0.3186	0.4582	0.6468	-0.0013	0.0052	0.021	0.0118	3	1.84375	-0.00378453764010449	61700	70596	60245
c4y_0300401	c3y_wake_up_time	0.3263	0.1394	2.3406	0.0193	0.0236	0.0047	0.021	0.0777	3	9.03488	0.0133369079269535	61700	70596	60245
c4y_0300401	c4y_0042102b	0.29	0.1645	1.7626	0.078	0.0029	0.0051	0.021	0.0495	3	5.625	-0.00637606665066311	61700	71319	60129
c4y_0300401	c4y_0060301b	1	3.4582	0.446	0.6556	7e-04	0.0049	0.021	0.0017	3	0.261538	-0.00854145218916081	61700	71319	60129
c4y_0300401	c4y_0070001_3	0.1083	0.3163	0.3422	0.7322	0.0139	0.0049	0.021	0.0123	3	1.5375	0.013884273575143	61700	70710	59643
c4y_0300401	c4y_0070501_3	-0.1986	0.6848	-0.29	0.7718	7e-04	0.0046	0.021	0.0028	3	0.444444	0.00232625800308294	61700	70615	59574
c4y_0300401	c4y_0073501_2	-0.0767	0.2258	-0.3394	0.7343	0.0143	0.005	0.021	0.0278	3	3.97143	0.0181239938154541	61700	70773	59700
c4y_0300401	c4y_0073501_3	NA	NA	NA	NA	0.0248	0.0052	0.021	-0.0024	3	-0.347826	NA	61700	70889	59794
c4y_0300401	c4y_0074001_2	0.2969	0.3502	0.8477	0.3966	0.0216	0.0046	0.021	0.0094	3	1.25333	0.0200336553905777	61700	70839	59749
c4y_0300401	c4y_0075001_2	0.4296	1.1002	0.3905	0.6962	0.0266	0.005	0.021	0.0023	3	0.315068	0.0267951347654678	61700	70610	59582
c4y_0300401	c4y_0075001_3	NA	NA	NA	NA	NA	NA	0.021	0.0017	3	0.257576	NA	61700	70903	59806
c4y_0300401	c4y_0075501_2	0.985	4.2802	0.2301	0.818	0.035	0.0048	0.021	0.0019	3	0.253333	0.0329390464637661	61700	70580	59555
c4y_0300401	c4y_0075501_3	-0.3819	0.4226	-0.9038	0.3661	0.0167	0.0047	0.021	0.008	3	1.17647	0.0237699202977466	61700	70875	59776
c4y_0300401	c4y_0300501	0.9003	0.1994	4.5157	6.3113e-06	0.4023	0.0053	0.021	0.0208	3	3.05882	0.418885719149483	61411	65116	59308
c4y_0300401	c4y_0300601	0.7184	0.2043	3.5164	4e-04	0.2395	0.0049	0.021	0.0234	3	3.34286	0.229806068376823	61411	61679	61256
c4y_0300401	c4y_0310101	-0.2615	0.2215	-1.1808	0.2377	-0.0063	0.005	0.021	0.0242	3	3.36111	-0.000902644423500962	61411	66800	59538
c4y_0300401	c4y_0310201	-0.3968	0.2332	-1.7016	0.0888	-0.0104	0.0044	0.021	0.0318	3	4.24	-0.000962654027573024	61411	66687	59470
c4y_0300401	c4y_0310301	-0.511	0.2904	-1.7599	0.0784	0.0028	0.005	0.021	0.0176	3	2.14634	0.0131153967234152	61411	68351	59707
c4y_0300401	c4y_0310401b	NA	NA	NA	NA	-0.0101	0.0052	0.021	-0.0049	3	-0.544444	NA	61700	71319	60129
c4y_0300401	c4y_0310501	-0.2612	0.4355	-0.5998	0.5486	-0.0056	0.0052	0.021	0.0093	3	1	-0.00247196810698983	61411	68056	59498
c4y_0300401	c4y_0310601	-0.0799	0.5199	-0.1536	0.8779	0.0022	0.005	0.021	0.0044	3	0.473118	0.00315392390566012	61411	65116	59308
c4y_0300401	c4y_0310901b	0.2139	0.3786	0.565	0.5721	0.0034	0.0051	0.021	0.0128	3	1.52381	0.000248220824078601	61700	71319	60129
c4y_0300401	c4y_0320001	-0.4711	0.4081	-1.1546	0.2483	-0.0189	0.0047	0.021	0.0102	3	1.36	-0.0122861508361446	61411	61679	61256
c4y_0300401	c4y_0330001	-0.3171	0.3357	-0.9447	0.3448	-0.0152	0.0052	0.021	0.0128	3	1.80282	-0.0104828231689595	61411	59836	59428
c4y_0300401	c4y_0330002	-0.2234	0.3611	-0.6186	0.5362	-0.0227	0.0051	0.021	0.0097	3	1.12791	-0.0230767064549118	61411	69837	57374
c4y_0300401	c4y_0330101	-0.1316	0.4677	-0.2813	0.7785	-0.0037	0.0051	0.021	0.0055	3	0.723684	-0.00284679447935727	61411	69837	57374
c4y_0300401	c4y_0330201	-0.1863	0.278	-0.6703	0.5027	-3e-04	0.0054	0.021	0.0201	3	2.61039	0.00355823901670888	61411	69837	57374
c4y_0300401	c4y_0340001	-0.387	0.5557	-0.6964	0.4862	-0.0273	0.0051	0.021	0.0055	3	0.774648	-0.0273654439275264	61411	69837	57374
c4y_0300401	c4y_0350001	0.5207	0.3668	1.4196	0.1557	0.0199	0.0052	0.021	0.0112	3	1.67164	0.0149701598078755	61411	69837	57374
c4y_0300401	c4y_0360001	0.46	1.143	0.4024	0.6874	-0.0027	0.005	0.021	0.0024	3	0.32	-0.00642297729329173	61411	69837	57374
c4y_0300401	c4y_0380001	0.2586	0.3394	0.7618	0.4462	-0.004	0.0047	0.021	0.0126	3	1.7027	-0.00892223358726133	61411	69837	57374
c4y_0300401	c4y_0450001	-0.4109	0.3153	-1.3034	0.1924	-0.0038	0.0049	0.021	0.0126	3	1.82609	0.00252452756639131	61411	71319	59851
c4y_0300401	c4y_0460001	0.3936	0.2386	1.65	0.0989	0.0463	0.0049	0.021	0.0238	3	3.01266	0.0433679958179564	61411	71319	59851
c4y_0300401	c4y_0480001	0.192	0.2001	0.9592	0.3374	0.0606	0.0054	0.021	0.0387	3	5.16	0.0640028759134083	61411	74494	60666
c4y_0300401	c4y_0490001_1	-0.4477	0.3484	-1.285	0.1988	-0.0312	0.0048	0.021	0.0125	3	1.66667	-0.0277432215484649	61700	70806	59719
c4y_0300401	c4y_0490001_2	0.4558	0.3754	1.2142	0.2247	0.0336	0.0046	0.021	0.0097	3	1.34722	0.0311053502126068	61700	71000	59890
c4y_0300401	c4y_0490001_3	0.426	2.3018	0.1851	0.8532	0.0018	0.0049	0.021	0.0014	3	0.208955	-0.000324234140706968	61700	71029	59902
c4y_0300401	c4y_0500001	0.0169	0.1363	0.1242	0.9012	-0.0148	0.0049	0.021	0.097	3	1.13984	-0.0183607403626216	61411	74494	60666
c4y_0300401	c4y_0500101	0.0127	0.1181	0.1071	0.9147	-0.0086	0.0049	0.021	0.1015	3	1.31818	-0.0108483570216025	61411	74494	60666
c4y_0300401	c4y_asq_acomu	0.1361	0.153	0.8898	0.3736	-0.0661	0.0053	0.021	0.058	3	6.59091	-0.082911716908883	61700	77908	61209
c4y_0300401	c4y_asq_bgm	0.101	0.1608	0.6281	0.53	-0.0724	0.005	0.021	0.0502	3	6.12195	-0.0884152827565409	61700	77997	61266
c4y_0300401	c4y_asq_cfm	0.039	0.1603	0.2436	0.8075	-0.0619	0.0049	0.021	0.0527	3	6.3494	-0.0743367893900887	61700	77462	60881
c4y_0300401	c4y_asq_dproblem	0.1626	0.1911	0.851	0.3947	-0.0505	0.0053	0.021	0.0419	3	5.2375	-0.0639385613190445	61700	78335	61485
c4y_0300401	c4y_asq_epersonal	0.0321	0.2372	0.1352	0.8924	-0.071	0.0052	0.021	0.0279	3	3.44444	-0.0830894643451151	61700	78335	61485
c4y_0300401	c4y_asq_total	0.1864	0.1631	1.1432	0.253	-0.0927	0.0052	0.021	0.0553	3	6.28409	-0.112946575042437	61700	71319	60129
c4y_0300401	c4y_bmi	-0.1918	0.0939	-2.0428	0.0411	-0.0117	0.0057	0.021	0.2773	3	16.7048	0.00205519648453059	61700	71319	60129
c4y_0300401	c6m_0010201_1	-0.6033	0.351	-1.7188	0.0856	0.0174	0.0053	0.021	0.0218	3	1.87931	0.0330226125217821	61700	73768	60486
c4y_0300401	c6m_0010201_2	0.1871	0.3401	0.5502	0.5822	-0.0146	0.0052	0.021	0.016	3	1.64948	-0.0229234304584533	61700	55465	44788
c4y_0300401	c6m_0010201_3	-0.2879	0.7647	-0.3765	0.7065	-0.0066	0.0046	0.021	0.0042	3	0.466667	-0.00676058963504243	61700	46817	37821
c4y_0300401	c6m_0010201_5	0.4025	0.2428	1.6579	0.0973	-0.0106	0.0049	0.021	0.0312	3	2.88889	-0.0259566697728067	61700	47286	38231
c4y_0300401	c6m_0020001_1	-0.0697	0.2688	-0.2592	0.7955	-0.0499	0.0051	0.021	0.0142	3	1.97222	-0.0686620156901079	61700	50028	40380
c4y_0300401	c6m_0020001_2	-0.6526	0.932	-0.7001	0.4838	0.0159	0.005	0.021	0.0029	3	0.467742	0.0280849419319685	61700	46463	37577
c4y_0300401	c6m_0020001_3	0.3315	0.2771	1.1964	0.2315	0.0471	0.005	0.021	0.0132	3	1.97015	0.0628632461784395	61700	46231	37374
c4y_0300401	c6m_0040108b	NA	NA	NA	NA	0.0019	0.0049	0.021	-0.0074	3	-0.795699	NA	61700	70238	59260
c4y_0300401	c6m_0040109b	NA	NA	NA	NA	NA	NA	0.021	3e-04	3	0.0333333	NA	61700	71187	60021
c4y_0300401	c6m_0040110b	0.1087	0.2538	0.4282	0.6685	-0.0021	0.0047	0.021	0.0225	3	2.29592	-0.00478362129946565	61700	71319	60129
c4y_0300401	c6m_0040111b	0.011	0.4759	0.0232	0.9815	0.0018	0.0051	0.021	0.0059	3	0.641304	0.00188880951219274	61700	71319	60129
c4y_0300401	c6m_0070103_checked	-0.0025	0.0996	-0.0248	0.9802	-0.0027	0.0065	0.021	0.2189	3	12.3672	-0.0046321752992436	61700	39080	31416
c4y_0300401	c6m_0090001b	-0.3163	0.6961	-0.4543	0.6496	0.0296	0.0052	0.021	0.0033	3	0.611111	0.0357237950686636	61700	71319	60129
c4y_0300401	c6m_0170001_1	-0.083	0.4338	-0.1913	0.8483	-0.006	0.0052	0.021	0.0062	3	1.05085	-0.00765670939551619	61700	47206	38098
c4y_0300401	c6m_0170001_2	0.0062	0.3403	0.0182	0.9855	0.0063	0.0051	0.021	0.0098	3	1.66102	0.0082921269930805	61700	55200	44548
c4y_0300401	c6m_0180001_1	-0.1053	0.1663	-0.6334	0.5265	-0.0092	0.0048	0.021	0.0403	3	5.30263	-0.00926430258792297	61700	55312	44627
c4y_0300401	c6m_0180001_2	0.0582	0.2501	0.2328	0.8159	0.0116	0.0047	0.021	0.0164	3	2.44776	0.0121649427393054	61700	72901	59764
c4y_0300401	c6m_0180001_3	0.0518	0.2273	0.228	0.8196	1e-04	0.0046	0.021	0.0213	3	3.13235	-0.00100537251788945	61700	73913	60602
c4y_0300401	c6m_0220001_1	0.3547	0.5503	0.6445	0.5193	-0.0132	0.0052	0.021	0.0043	3	0.796296	-0.0183121091382513	61700	73913	60602
c4y_0300401	c6m_0380001_1	-0.9867	1.0804	-0.9133	0.3611	-0.0097	0.0054	0.021	0.003	3	0.566038	-0.00301365512507394	61700	73913	60602
c4y_0300401	c6m_asq_acomu	0.2329	0.2167	1.0747	0.2825	0.0107	0.0051	0.021	0.028	3	4	0.00806698620941682	61411	64469	49809
c4y_0300401	c6m_asq_bgm	-0.3206	0.134	-2.392	0.0168	-0.0113	0.0053	0.021	0.0818	3	10.9067	0.00161109976580255	61411	57500	57098
c4y_0300401	c6m_asq_cfm	0.078	0.17	0.4586	0.6465	-0.0143	0.0055	0.021	0.0476	3	6.18182	-0.0223819096326618	61411	41872	37874
c4y_0300401	c6m_asq_dproblem	0.0217	0.147	0.1475	0.8827	-0.0103	0.0051	0.021	0.0617	3	7.81013	-0.013101036886528	61411	80264	61411
c4y_0300401	c6m_asq_epersonal	-0.0566	0.1357	-0.4173	0.6765	-0.0069	0.0053	0.021	0.0796	3	9.82716	-0.00584903518845205	61411	79735	61380
c4y_0300401	c6m_asq_total	-0.0698	0.1364	-0.5117	0.6088	-0.0109	0.0054	0.021	0.0766	3	9.34146	-0.00970303006455148	61700	71319	60129
c4y_0300401	c6m_bed_time	0.1941	0.2348	0.8265	0.4085	-0.0096	0.0049	0.021	0.0177	3	2.85484	-0.0145403121650991	61700	70596	60245
c4y_0300401	c6m_bmi	-0.1074	0.095	-1.1311	0.258	-7e-04	0.0055	0.021	0.2613	3	18.2727	0.00844721078726936	61700	71319	60129
c4y_0300401	c6m_nap_count	-0.1606	0.2555	-0.6285	0.5297	0.0021	0.005	0.021	0.0172	3	3.07143	0.00545703043601465	61700	70596	60245
c4y_0300401	c6m_night_wake_up_count	-0.0389	0.2277	-0.1708	0.8644	0.0155	0.0054	0.021	0.0195	3	3.36207	0.0181346363602011	61700	70596	60245
c4y_0300401	c6m_sleep_time_day	0.1924	0.2296	0.8378	0.4021	-0.0063	0.0048	0.021	0.0205	3	3.53448	-0.01112448147656	61700	70596	60245
c4y_0300401	c6m_sleep_time_night	-0.2117	0.2651	-0.7985	0.4246	-0.0185	0.0055	0.021	0.0187	3	2.92188	-0.0163970195196127	61700	70596	60245
c4y_0300401	c6m_total_sleep_time	0.0242	0.2879	0.0842	0.9329	-0.0166	0.0049	0.021	0.0138	3	2.3	-0.0189266862956454	61700	70596	60245
c4y_0300401	c6m_wake_up_time	0.0301	0.1722	0.1745	0.8615	-0.0057	0.0048	0.021	0.0394	3	5.9697	-0.00734571749453537	61700	70181	59939
c4y_0300401	c_hospital_kikan	0.2426	0.293	0.8281	0.4076	0.0173	0.0053	0.021	0.0146	3	2.51724	0.0155909623946564	61700	78335	61485
c4y_0300401	c_tshfpb_010	0.1049	0.1388	0.7563	0.4495	-0.0146	0.0053	0.021	0.1406	3	6.63208	-0.0231095272833689	61411	55299	54901
c4y_0300401	cd	0.0742	0.1283	0.5783	0.563	0.011	0.0053	0.021	0.072	3	6	0.00989129531642449	61411	73434	59992
c4y_0300401	childcare_facility_daycare_time_3y	-0.141	0.4455	-0.3165	0.7516	0.0116	0.005	0.021	0.0083	3	0.783019	0.0147862187978655	61700	70596	60245
c4y_0300401	childcare_facility_daycare_time_4y	NA	NA	NA	NA	NA	NA	0.021	5e-04	3	0.0694444	NA	61700	70596	60245
c4y_0300401	childcare_facility_starting_age	-0.1024	0.4144	-0.2472	0.8048	-0.0058	0.0051	0.021	0.0107	3	0.972727	-0.00489659013713395	61700	70596	60245
c4y_0300401	constipation_3y	1	0.2416	4.8124	1.4913e-06	0.2536	0.0052	0.021	0.028	3	3.94366	0.255914530717009	61700	69685	59851
c4y_0300401	constipation_4y	0.8919	0.1037	8.6007	7.9253e-18	0.604	0.0057	0.021	0.0332	3	4.61111	0.654283976772133	61700	70038	60151
c4y_0300401	constipation_cum_4y	0.9869	0.1376	7.1728	7.3501e-13	0.5005	0.006	0.021	0.0485	3	5.98765	0.537219831685408	61700	69125	59430
c4y_0300401	constipation_severity_3y	0.9838	0.1788	5.5022	3.7512e-08	0.3037	0.0055	0.021	0.0363	3	4.65385	0.313546382234673	61700	70178	60245
c4y_0300401	constipation_severity_4y	0.9793	0.0563	17.3955	8.9185e-68	0.8123	0.0063	0.021	0.0324	3	4.37838	0.88534362495154	61700	70178	60245
c4y_0300401	dr0m_0020701_1	0.1492	0.3048	0.4897	0.6244	0.0051	0.0047	0.021	0.0087	3	1.58182	0.00381531095215357	61700	77968	61249
c4y_0300401	dr0m_0020701_3	0.0651	0.2666	0.244	0.8072	-0.0063	0.0048	0.021	0.0126	3	2.29091	-0.00833397862657122	61700	77970	61243
c4y_0300401	dr0m_bmi	-0.0231	0.1088	-0.2126	0.8317	-0.0087	0.0056	0.021	0.1436	3	13.0545	-0.00909677956860822	61700	71319	60129
c4y_0300401	dr1m_0040501b	-0.0464	0.3055	-0.1517	0.8794	6e-04	0.0048	0.021	0.009	3	1.8	0.00132335289915162	61700	70444	59431
c4y_0300401	dr1m_bmi	-0.1147	0.1218	-0.9416	0.3464	-0.0121	0.006	0.021	0.1023	3	10.7684	-0.00856840736722336	61700	71319	60129
c4y_0300401	egg_allergy_1hy	0.4948	0.275	1.7996	0.0719	0.0092	0.0052	0.021	0.0172	3	2.6875	0.00078090200983513	61700	70959	59858
c4y_0300401	egg_allergy_2y	0.0903	0.2086	0.4331	0.6649	0.0086	0.0049	0.021	0.024	3	3.80952	0.00766310944824245	61700	70787	59714
c4y_0300401	egg_allergy_3y	0.2568	0.1942	1.3221	0.1861	0.0071	0.0053	0.021	0.0306	3	4.56716	0.0013714566418305	61700	71021	59904
c4y_0300401	egg_allergy_4y	0.0867	0.2169	0.3997	0.6893	0.0093	0.0046	0.021	0.0247	3	3.38356	0.00850254761631032	61700	70932	59832
c4y_0300401	egg_allergy_cum_4y	0.2701	0.1985	1.3605	0.1737	0.0104	0.005	0.021	0.0351	3	4.28049	0.0043346448615189	61700	70346	59342
c4y_0300401	egg_allergy_score_until_4yo	0.0886	0.1563	0.5668	0.5708	0.016	0.0052	0.021	0.0558	3	5.58	0.0152048258195426	61700	71319	60129
c4y_0300401	egg_allergy_score_until_4yo_positive	0.0823	0.1624	0.507	0.6121	0.0179	0.0052	0.021	0.052	3	5.14851	0.017675311285336	61700	71319	60129
c4y_0300401	exclusive_breastfeeding_1y	0.007	0.2048	0.0341	0.9728	-0.0573	0.0053	0.021	0.0262	3	3.9697	-0.0644576582159606	61700	70596	60245
c4y_0300401	febrile_convulsion_cum_4y	0.2661	0.1341	1.9839	0.0473	-0.0024	0.0046	0.021	0.0888	3	8.07273	-0.014941880820154	61700	70178	60245
c4y_0300401	feeding_type_yesterday_breast_feeding_count_1m	-0.1732	0.2657	-0.6521	0.5144	-0.0323	0.0052	0.021	0.0168	3	2.84746	-0.0326491222852911	61700	70158	60227
c4y_0300401	feeding_type_yesterday_formula_feeding_count_1m	-0.4654	0.5995	-0.7764	0.4375	0.034	0.0051	0.021	0.0086	3	0.754386	0.0440435998969994	61700	70178	60245
c4y_0300401	fever_count_cum_2hy	-0.0816	0.1701	-0.4794	0.6316	0.025	0.0055	0.021	0.0463	3	5.38372	0.0308927796267109	61700	70178	60245
c4y_0300401	fever_count_cum_2y	-0.1849	0.1966	-0.9407	0.3469	0.016	0.0055	0.021	0.036	3	4.44444	0.023251532919796	61700	69920	60037
c4y_0300401	fever_over_39c_count_cum_2hy	-0.0423	0.1786	-0.2369	0.8127	0.0211	0.0052	0.021	0.0364	3	4.08989	0.0250753678686277	61700	69309	59512
c4y_0300401	fever_over_39c_count_cum_2y	-0.1299	0.1979	-0.6563	0.5117	0.0152	0.0052	0.021	0.0302	3	3.82278	0.0204190221320987	61700	69935	60059
c4y_0300401	first_vaccination_bcg	0.0768	0.4437	0.173	0.8626	-0.0011	0.0046	0.021	0.0051	3	0.822581	-0.00202432065755243	61700	69946	60067
c4y_0300401	first_vaccination_dpt	NA	NA	NA	NA	NA	NA	0.021	0.0012	3	0.193548	NA	61700	70050	60149
c4y_0300401	first_vaccination_haemophilus_b_influenzae	NA	NA	NA	NA	NA	NA	0.021	8e-04	3	0.135593	NA	61700	70596	60245
c4y_0300401	first_vaccination_hbv	0.1738	0.2867	0.6063	0.5443	0.0053	0.0052	0.021	0.015	3	2.63158	0.00277139360694327	61700	70596	60245
c4y_0300401	first_vaccination_pneumococcus	NA	NA	NA	NA	0.0025	0.0051	0.021	-0.0025	3	-0.403226	NA	61700	70596	60245
c4y_0300401	first_vaccination_polio	NA	NA	NA	NA	-0.0023	0.0044	0.021	-0.0064	3	-1.12281	NA	61700	70249	59973
c4y_0300401	first_vaccination_rotavirus	-0.0754	0.368	-0.2048	0.8377	0.0092	0.0051	0.021	0.0073	3	1.17742	0.0122335434791124	61700	56798	48948
c4y_0300401	fish_allergy_score_until_4yo_positive	0.1133	0.3884	0.2918	0.7704	0.0121	0.0047	0.021	0.0081	3	1.55769	0.0120467835461762	61700	71319	60129
c4y_0300401	food_allergy_cum_4y	0.1018	0.1764	0.5771	0.5638	0.0119	0.0055	0.021	0.0458	3	4.77083	0.0101815352425124	61700	70178	60245
c4y_0300401	food_allergy_cum_count_until_4yo	0.2473	0.1789	1.3824	0.1668	0.0092	0.0051	0.021	0.0447	3	4.96667	0.00267812965513377	61700	71057	59917
c4y_0300401	food_allergy_egg_feeding_status_case_combined_1yh	0.0576	0.1663	0.3466	0.7289	0.0109	0.0051	0.021	0.0402	3	4.46667	0.0105554489545863	61700	70178	60245
c4y_0300401	food_allergy_egg_feeding_status_case_combined_2y	-0.0308	0.1859	-0.1659	0.8682	0.0142	0.0052	0.021	0.0343	3	4.34177	0.0168101296069365	61700	70072	60167
c4y_0300401	food_allergy_egg_feeding_status_case_combined_3y	0.0246	0.235	0.1048	0.9166	0.0123	0.0057	0.021	0.0219	3	2.60714	0.0131900494745575	61700	70178	60245
c4y_0300401	food_allergy_egg_feeding_status_case_combined_4y	0.1844	0.3081	0.5987	0.5493	0.0127	0.0051	0.021	0.0133	3	1.77333	0.010978191434212	61700	70178	60245
c4y_0300401	food_allergy_fish_feeding_status_case_combined_1yh	NA	NA	NA	NA	0.0189	0.0053	0.021	-0.0077	3	-1.30508	NA	61700	70178	60245
c4y_0300401	food_allergy_fish_feeding_status_case_combined_2y	0.0946	0.5586	0.1693	0.8656	0.0279	0.0054	0.021	0.0034	3	0.53125	0.0300421113185473	61700	70178	60245
c4y_0300401	food_allergy_fish_feeding_status_case_combined_3y	NA	NA	NA	NA	9e-04	0.004	0.021	-0.0118	3	-2.40816	NA	61700	70178	60245
c4y_0300401	food_allergy_fruit_feeding_status_case_combined_1yh	-0.0316	0.3755	-0.0842	0.9329	0.0057	0.0045	0.021	0.0068	3	1.21429	0.00671354822114269	61700	69759	59905
c4y_0300401	food_allergy_fruit_feeding_status_case_combined_2y	-0.7781	5.9995	-0.1297	0.8968	0.0169	0.005	0.021	0.002	3	0.3125	0.02377620163714	61700	70178	60245
c4y_0300401	food_allergy_fruit_feeding_status_case_combined_3y	NA	NA	NA	NA	0.0283	0.0044	0.021	-7e-04	3	-0.107692	NA	61700	70178	60245
c4y_0300401	food_allergy_milk_feeding_status_case_combined_1yh	-0.3032	0.3203	-0.9467	0.3438	0.0096	0.0048	0.021	0.0113	3	1.82258	0.0154052370422358	61700	70178	60245
c4y_0300401	food_allergy_milk_feeding_status_case_combined_2y	0.1904	0.2374	0.8021	0.4225	-2e-04	0.0049	0.021	0.0185	3	2.84615	-0.00405132775560223	61700	70178	60245
c4y_0300401	food_allergy_milk_feeding_status_case_combined_3y	-0.0459	0.3276	-0.14	0.8887	0.0057	0.0047	0.021	0.0097	3	1.49231	0.00698830993868293	61700	70178	60245
c4y_0300401	food_allergy_milk_feeding_status_case_combined_4y	0.3547	0.4314	0.8221	0.411	-0.0021	0.0043	0.021	0.0075	3	1.10294	-0.00684284340477517	61700	70178	60245
c4y_0300401	food_allergy_non_peanuts_nuts_feeding_status_case_combined_4y	0.0772	0.3715	0.2078	0.8354	0.0421	0.0049	0.021	0.0075	3	0.9375	0.0456666796975473	61700	70178	60245
c4y_0300401	food_allergy_nuts_feeding_status_case_combined_1yh	-0.1861	0.1979	-0.9404	0.347	0.0321	0.0051	0.021	0.0278	3	3.97143	0.0405942369833802	61700	69960	60073
c4y_0300401	food_allergy_nuts_feeding_status_case_combined_2y	0.0412	0.2311	0.1784	0.8584	0.0331	0.0049	0.021	0.0206	3	2.98551	0.0360463199289671	61700	70178	60245
c4y_0300401	food_allergy_nuts_feeding_status_case_combined_3y	0.15	0.2211	0.6784	0.4975	0.0236	0.005	0.021	0.0233	3	2.94937	0.0229678348868732	61700	70178	60245
c4y_0300401	food_allergy_peanuts_feeding_status_case_combined_4y	-0.029	0.3972	-0.0729	0.9419	0.0326	0.0048	0.021	0.0073	3	1.01389	0.0364835228928037	61700	70178	60245
c4y_0300401	food_allergy_score_cum_count_until_4yo	0.0886	0.1457	0.6082	0.5431	0.0192	0.0055	0.021	0.064	3	6.09524	0.0187745710663544	61700	71027	59897
c4y_0300401	food_allergy_sesame_feeding_status_case_combined_1yh	-0.3714	0.3851	-0.9646	0.3347	0.0193	0.005	0.021	0.0083	3	1.22059	0.0264060051169707	61700	69918	60034
c4y_0300401	food_allergy_sesame_feeding_status_case_combined_2y	NA	NA	NA	NA	0.0265	0.0048	0.021	-0.0116	3	-2	NA	61700	70178	60245
c4y_0300401	food_allergy_sesame_feeding_status_case_combined_3y	-0.0279	0.5535	-0.0504	0.9598	0.0294	0.0049	0.021	0.0033	3	0.540984	0.0327435411712055	61700	70178	60245
c4y_0300401	food_allergy_shellfish_feeding_status_case_combined_1yh	-0.232	0.2194	-1.0574	0.2903	0.0224	0.0058	0.021	0.0297	3	4.30435	0.0311100002007171	61700	69805	59936
c4y_0300401	food_allergy_shellfish_feeding_status_case_combined_2y	0.2045	0.3239	0.6315	0.5277	0.0271	0.0055	0.021	0.0117	3	1.82812	0.0268334977264947	61700	70178	60245
c4y_0300401	food_allergy_shellfish_feeding_status_case_combined_3y	-1	2.0837	-0.5937	0.5527	0.0388	0.005	0.021	0.0023	3	0.338235	0.0515794101861144	61700	70178	60245
c4y_0300401	food_allergy_shellfish_feeding_status_case_combined_4y	-0.1953	0.2605	-0.7497	0.4535	0.0308	0.0052	0.021	0.0249	3	3.32	0.0390024086456399	61700	70178	60245
c4y_0300401	food_allergy_soba_feeding_status_case_combined_1yh	-0.155	0.2143	-0.7231	0.4696	0.0274	0.0049	0.021	0.0249	3	3.95238	0.0342972666066935	61700	69967	60078
c4y_0300401	food_allergy_soba_feeding_status_case_combined_2y	0.0461	0.261	0.1768	0.8597	0.0249	0.0049	0.021	0.0143	3	2.2	0.026872606283229	61700	70178	60245
c4y_0300401	food_allergy_soba_feeding_status_case_combined_3y	-0.0166	0.4601	-0.036	0.9713	0.0263	0.0048	0.021	0.0059	3	0.819444	0.0293059629753884	61700	70178	60245
c4y_0300401	food_allergy_soba_feeding_status_case_combined_4y	0.3454	0.3718	0.9291	0.3529	0.0261	0.0049	0.021	0.0094	3	1.32394	0.0240204070644011	61700	70178	60245
c4y_0300401	food_allergy_wheat_feeding_status_case_combined_1yh	-0.1103	0.3572	-0.3087	0.7575	0.0039	0.004	0.021	0.008	3	1.45455	0.0057732625938275	61700	70178	60245
c4y_0300401	fruit_allergy_score_until_4yo_positive	-0.3173	0.3074	-1.032	0.3021	0.019	0.0049	0.021	0.0137	3	2.20968	0.0268083981179821	61700	71319	60129
c4y_0300401	ft1b_0080001	-0.0573	0.2242	-0.2556	0.7982	0.0056	0.0053	0.021	0.0438	3	3.68067	0.0083405783986709	61700	78335	61485
c4y_0300401	ft1b_0400001	0.1526	0.2059	0.7414	0.4585	0.0089	0.0049	0.021	0.0545	3	4.12879	0.00509382772373928	61700	78335	61485
c4y_0300401	ft1b_0410001	0.1348	0.193	0.6984	0.485	0.0111	0.0049	0.021	0.0599	3	3.94079	0.00809915506199905	61700	78335	61485
c4y_0300401	ft1b_0420001	0.1594	0.2099	0.7595	0.4476	0.0094	0.005	0.021	0.0544	3	3.62667	0.00544719947881098	61700	78335	61485
c4y_0300401	ft1b_0430001	0.3384	0.2136	1.5842	0.1132	-0.0033	0.0051	0.021	0.0461	3	3.17931	-0.0160081384649015	61700	47125	36016
c4y_0300401	ft1b_0440001	-0.2297	0.2165	-1.0609	0.2887	0.0092	0.0056	0.021	0.053	3	4.24	0.018775688338631	61700	78010	61282
c4y_0300401	ft1b_0450001	0.0288	0.2013	0.1429	0.8863	-0.0015	0.005	0.021	0.0486	3	4.58491	-0.00271407375780877	61700	77898	61197
c4y_0300401	ft1b_0460001	-0.1029	0.1834	-0.5609	0.5749	0.009	0.0049	0.021	0.0516	3	4.96154	0.0140927751438646	61700	78038	61273
c4y_0300401	ft1b_0470001b	NA	NA	NA	NA	-0.0033	0.0051	0.021	-0.0046	3	-0.479167	NA	61700	71319	60129
c4y_0300401	ft1b_0480001	0.2122	0.1929	1.1003	0.2712	0.0061	0.0047	0.021	0.0568	3	3.44242	-0.000436470760508279	61700	77939	61223
c4y_0300401	gastroenteritis_cum_2y	0.284	0.3308	0.8585	0.3906	0.0029	0.0052	0.021	0.0158	3	2.07895	-0.00204002573233666	61700	69987	60103
c4y_0300401	hand_foot_and_mouth_disease_cum_2y	NA	NA	NA	NA	9e-04	0.0054	0.021	-6e-04	3	-0.0810811	NA	61700	69759	59885
c4y_0300401	hba1c_ngsp_early	0.045	0.1546	0.2908	0.7712	-0.0048	0.0054	0.021	0.0558	3	6.2	-0.00700667870029361	61700	68351	59990
c4y_0300401	herpangina_cum_2y	-0.4343	0.3885	-1.1179	0.2636	0.0178	0.0049	0.021	0.0091	3	1.26389	0.0258788811814272	61700	69820	59958
c4y_0300401	hg	0.0853	0.1197	0.7129	0.4759	-0.0196	0.0044	0.021	0.078	3	1.93069	-0.0267265544377102	61411	73434	59992
c4y_0300401	hsv_infection_cum_2y	0.8697	1.2681	0.6858	0.4928	0.002	0.005	0.021	0.0026	3	0.472727	-0.00429270869538637	61700	70178	60245
c4y_0300401	influenza_viral_infections_cum_4y	-0.1232	0.2157	-0.5712	0.5678	0.0034	0.0052	0.021	0.0286	3	3.91781	0.00690420539708082	61700	70178	60245
c4y_0300401	intellectual_and_developmental_disability_including_language_delay_cum_4y	NA	NA	NA	NA	NA	NA	0.021	2e-04	3	0.030303	NA	61700	70178	60245
c4y_0300401	isacc_modified_current_runny_nose_autumn_2y	1	3.9129	0.2909	0.7711	0.0415	0.0049	0.021	0.0014	3	0.237288	0.0396023242266133	61700	70178	60245
c4y_0300401	isacc_modified_current_runny_nose_autumn_3y	-0.8828	1.0437	-0.8458	0.3977	0.0483	0.005	0.021	0.0039	3	0.590909	0.0615130084225378	61700	70178	60245
c4y_0300401	isacc_modified_current_runny_nose_autumn_4y	NA	NA	NA	NA	0.0745	0.005	0.021	-0.0066	3	-1.06452	NA	61700	70178	60245
c4y_0300401	isacc_modified_current_runny_nose_nonpollen_season_2y	NA	NA	NA	NA	NA	NA	0.021	5e-04	3	0.0746269	NA	61700	64065	55147
c4y_0300401	isacc_modified_current_runny_nose_nonpollen_season_3y	NA	NA	NA	NA	0.0543	0.0053	0.021	-0.0024	3	-0.393443	NA	61700	70178	60245
c4y_0300401	isacc_modified_current_runny_nose_nonpollen_season_4y	NA	NA	NA	NA	NA	NA	0.021	0.001	3	0.149254	NA	61700	68351	59990
c4y_0300401	isacc_modified_current_runny_nose_pollen_season_2y	NA	NA	NA	NA	NA	NA	0.021	6e-04	3	0.0983607	NA	61700	68774	59165
c4y_0300401	isacc_modified_current_runny_nose_pollen_season_3y	-0.1977	0.4783	-0.4132	0.6794	0.0521	0.005	0.021	0.0055	3	0.833333	0.0598254347753485	61700	70178	60245
c4y_0300401	isacc_modified_current_runny_nose_pollen_season_4y	-0.715	0.4725	-1.5132	0.1302	0.0925	0.0052	0.021	0.0103	3	1.43056	0.112409602983569	61700	68351	59990
c4y_0300401	isacc_modified_current_runny_nose_spring_2y	1	2.0273	0.5253	0.5994	0.0361	0.0052	0.021	0.0019	3	0.301587	0.0330839689295299	61700	70178	60245
c4y_0300401	isacc_modified_current_runny_nose_spring_3y	-0.2767	0.7671	-0.3607	0.7184	0.0503	0.0051	0.021	0.0027	3	0.428571	0.0577100197395439	61700	70178	60245
c4y_0300401	isacc_modified_current_runny_nose_spring_4y	-0.5482	0.4667	-1.1744	0.2402	0.084	0.0048	0.021	0.0091	3	1.28169	0.100846817652686	61700	70178	60245
c4y_0300401	isacc_modified_current_runny_nose_summer_2y	NA	NA	NA	NA	0.0313	0.0048	0.021	-7e-04	3	-0.118644	NA	61700	70178	60245
c4y_0300401	isacc_modified_current_runny_nose_summer_3y	0.4418	1.0616	0.4162	0.6773	0.0403	0.0058	0.021	0.0024	3	0.358209	0.0413670116793831	61700	70178	60245
c4y_0300401	isacc_modified_current_runny_nose_summer_4y	NA	NA	NA	NA	0.0617	0.0053	0.021	-3e-04	3	-0.0379747	NA	61700	70178	60245
c4y_0300401	isacc_modified_current_runny_nose_winter_2y	-0.1154	0.4948	-0.2332	0.8156	0.0357	0.0049	0.021	0.0049	3	0.742424	0.0406922399306625	61700	70178	60245
c4y_0300401	isacc_modified_current_runny_nose_winter_3y	NA	NA	NA	NA	0.0422	0.0049	0.021	-9e-04	3	-0.160714	NA	61700	70178	60245
c4y_0300401	isacc_modified_current_runny_nose_winter_4y	NA	NA	NA	NA	0.0698	0.0051	0.021	-0.0038	3	-0.535211	NA	61700	68351	59990
c4y_0300401	kawasaki_disease_cum_4y	NA	NA	NA	NA	0.0031	0.0052	0.021	-6e-04	3	-0.0967742	NA	61700	70178	60245
c4y_0300401	length_of_labor	-0.2642	0.1907	-1.3854	0.1659	0.0297	0.0054	0.021	0.0336	3	4.73239	0.0406652638895411	61700	70596	60245
c4y_0300401	low_birth_weight	0.2767	0.1703	1.6245	0.1043	9e-04	0.0047	0.021	0.0312	3	4.8	-0.00625751478281178	61700	70186	59912
c4y_0300401	lower_respiratory_tract_infection_cum_2y	-0.2017	0.2617	-0.7706	0.4409	0.0176	0.005	0.021	0.0186	3	2.58333	0.023997156530389	61700	67822	58279
c4y_0300401	m0mb_0410001	-0.0418	0.1464	-0.2856	0.7752	-0.011	0.005	0.021	0.0693	3	6.41667	-0.0119798583009048	61700	72598	56501
c4y_0300401	m0mb_0420001	-0.07	0.1532	-0.457	0.6477	-0.0083	0.0051	0.021	0.0712	3	6.47273	-0.00708774551690187	61700	78873	61171
c4y_0300401	m0mb_0430001	0.0835	0.1368	0.6102	0.5417	-0.0025	0.0047	0.021	0.062	3	4.46043	-0.00611079095261174	61700	79399	61550
c4y_0300401	m0mb_0450001	0.3029	0.2208	1.372	0.1701	-0.014	0.0052	0.021	0.0209	3	3.16667	-0.022650202170279	61700	78335	61485
c4y_0300401	m0mb_0460001	0.2657	0.2246	1.1829	0.2369	-0.0058	0.0053	0.021	0.0224	3	3.5	-0.012594104033187	61700	78335	61485
c4y_0300401	m0mb_0480001	0.0307	0.1525	0.2011	0.8406	-0.0126	0.005	0.021	0.0638	3	6.44444	-0.0160552520586771	61700	78335	61485
c4y_0300401	m1m_0030001_1	NA	NA	NA	NA	NA	NA	0.021	0.0011	3	0.186441	NA	61700	77835	61145
c4y_0300401	m1m_0030001_2	-0.678	0.4006	-1.6924	0.0906	0.0031	0.0056	0.021	0.0098	3	1.46269	0.0134562869557616	61700	78217	61138
c4y_0300401	m1m_0030001_3	NA	NA	NA	NA	0.0059	0.0052	0.021	-0.0104	3	-1.92593	NA	61700	76690	60050
c4y_0300401	m1m_0040001_1	0.6207	0.2941	2.11	0.0349	-0.0188	0.0049	0.021	0.0166	3	2.72131	-0.0335868968838575	61700	78209	61122
c4y_0300401	m1m_0040001_2	0.0742	0.7621	0.0974	0.9224	0.0099	0.0049	0.021	0.0022	3	0.431373	0.0110321465436882	61700	75758	59331
c4y_0300401	m1m_0040001_4	-0.4471	0.2815	-1.5881	0.1123	0.0127	0.0055	0.021	0.0173	3	2.74603	0.0233901692735762	61700	77269	60810
c4y_0300401	m1m_0040001_6	NA	NA	NA	NA	-0.0012	0.0049	0.021	-0.0088	3	-1.76	NA	61700	78465	61300
c4y_0300401	m1m_0250001_1	-0.464	0.2696	-1.7208	0.0853	0.0025	0.0048	0.021	0.0132	3	2.09524	0.010746304432361	61700	78538	61339
c4y_0300401	m1m_0250001_2	0.4131	0.3274	1.2616	0.2071	-0.0051	0.005	0.021	0.0101	3	1.60317	-0.0137498405395507	61700	43845	35276
c4y_0300401	m1m_0250001_3	0.254	0.529	0.4801	0.6312	0.0058	0.0051	0.021	0.0035	3	0.603448	0.00641640582718745	61700	39997	33837
c4y_0300401	m1m_0260001_1	0.2212	0.3815	0.5799	0.562	-0.0193	0.005	0.021	0.0079	3	1.36207	-0.0317563821554058	61700	39706	33580
c4y_0300401	m1m_0260001_2	-0.129	0.4458	-0.2894	0.7723	0.0186	0.0048	0.021	0.0055	3	0.901639	0.0224463225794445	61700	73600	60371
c4y_0300401	m1m_bed_time	NA	NA	NA	NA	NA	NA	0.021	2e-04	3	0.0350877	NA	61700	70178	60245
c4y_0300401	m1m_nap_count	-0.0604	0.1929	-0.313	0.7543	-0.0089	0.0048	0.021	0.0286	3	4.4	-0.00849805164674606	61700	70254	59991
c4y_0300401	m1m_night_wake_up_count	-0.141	0.2068	-0.6816	0.4955	-0.0028	0.0048	0.021	0.0238	3	3.83871	9.60773480404158e-05	61700	70178	60245
c4y_0300401	m1m_sleep_time_day	0.1996	0.1609	1.2407	0.2147	-0.0134	0.0048	0.021	0.0395	3	6.69492	-0.0211362789899027	61700	69824	59640
c4y_0300401	m1m_sleep_time_night	0.2499	0.2517	0.9926	0.3209	-0.0339	0.0046	0.021	0.0141	3	2.2381	-0.0422056596728758	61700	70453	60140
c4y_0300401	m1m_total_sleep_time	0.2653	0.1843	1.4393	0.1501	-0.0282	0.0045	0.021	0.028	3	4.66667	-0.0383657391744111	61700	70047	59818
c4y_0300401	m1m_wake_up_time	-0.0558	0.2237	-0.2494	0.8031	0.004	0.0049	0.021	0.0249	3	3.19231	0.00577758595536935	61700	70178	60245
c4y_0300401	mbpfas0001b	0.5563	0.6693	0.8312	0.4058	9e-04	0.0046	0.021	0.0136	3	0.660194	-0.00855649646682444	61700	71319	60129
c4y_0300401	mbpfas0007	0.181	0.8269	0.2188	0.8268	-5e-04	0.0047	0.021	0.0067	3	0.345361	-0.00275694351839918	61411	76280	59857
c4y_0300401	mbpfas0009	0.1801	0.2875	0.6264	0.531	0.0125	0.0047	0.021	0.054	3	2.45455	0.00854998454511838	61411	76280	59857
c4y_0300401	mbpfas0013	0.4147	0.3009	1.3783	0.1681	-0.0011	0.0052	0.021	0.0495	3	2.25	-0.0151643827226791	61411	76280	59857
c4y_0300401	mbpfas0017	0.4735	0.2831	1.6722	0.0945	-0.0112	0.0051	0.021	0.0561	3	2.55	-0.0302668039972756	61411	75785	59493
c4y_0300401	mbpfas0021	0.7881	0.7573	1.0406	0.2981	-0.0133	0.0051	0.021	0.0148	3	0.714976	-0.0322405192586337	61411	55151	43559
c4y_0300401	mbpfas0025	NA	NA	NA	NA	-0.0188	0.0051	0.021	-0.001	3	-0.046729	NA	61411	72755	57476
c4y_0300401	mbpfas0029	0.8206	0.4233	1.9386	0.0526	-0.0141	0.0052	0.021	0.0334	3	1.63725	-0.0466488469451148	61411	37207	28503
c4y_0300401	mbpfas0039b	NA	NA	NA	NA	NA	NA	0.021	0.0042	3	0.214286	NA	61700	71319	60129
c4y_0300401	mbpfas0041	NA	NA	NA	NA	NA	NA	0.021	0.0047	3	0.20524	NA	61411	68351	59707
c4y_0300401	mbpfas0045	NA	NA	NA	NA	0.0028	0.0048	0.021	-0.008	3	-0.451977	NA	61411	68351	59707
c4y_0300401	mbpfas0047	0.399	0.2769	1.4408	0.1496	-0.0055	0.0048	0.021	0.0515	3	2.48792	-0.0198101458541046	61411	68351	59707
c4y_0300401	mbpfas0053b	0.1148	0.4071	0.2819	0.778	-0.0039	0.005	0.021	0.0222	3	1.21978	-0.00693098270331442	61700	71319	60129
c4y_0300401	mbpfas0067b	0.3745	0.3841	0.9748	0.3297	-0.0053	0.0049	0.021	0.0296	3	1.5914	-0.015578332690897	61700	71319	60129
c4y_0300401	mbpfas0073	-0.1209	0.2395	-0.5047	0.6138	4e-04	0.0052	0.021	0.0626	3	2.69828	0.00502890543240462	61411	68351	59707
c4y_0300401	milk_allergy_1hy	0.3507	0.2919	1.2014	0.2296	-0.0067	0.0053	0.021	0.0138	3	2.15625	-0.0135984066456979	61700	71319	60129
c4y_0300401	milk_allergy_2y	0.5027	0.3179	1.5814	0.1138	-0.0057	0.005	0.021	0.0113	3	1.79365	-0.0142842684168253	61700	70749	59687
c4y_0300401	milk_allergy_3y	0.3282	0.9337	0.3515	0.7252	0.0011	0.0048	0.021	0.0017	3	0.288136	-0.000751943664531321	61700	70753	59690
c4y_0300401	milk_allergy_cum_4y	0.4743	0.2516	1.8854	0.0594	-0.0084	0.0052	0.021	0.0203	3	3.02985	-0.020181733095438	61700	61764	52000
c4y_0300401	milk_allergy_score_until_4yo	0.2462	0.2058	1.1963	0.2316	-0.0029	0.005	0.021	0.0317	3	4.28378	-0.00981022114411363	61700	71319	60129
c4y_0300401	milk_allergy_score_until_4yo_positive	0.3073	0.2169	1.4171	0.1565	-0.0019	0.0049	0.021	0.0309	3	4.06579	-0.0101886485838082	61700	71319	60129
c4y_0300401	mn	0.044	0.1442	0.3053	0.7601	-0.0022	0.0055	0.021	0.0781	3	4.91195	-0.00447786181354461	61411	72891	59540
c4y_0300401	mt1b_0020001	-0.1522	0.1819	-0.8364	0.4029	0.0021	0.0048	0.021	0.0349	3	4.30864	0.00658325578788546	61411	68351	59707
c4y_0300401	mt1b_0020101	-0.1404	0.1883	-0.7454	0.456	0.0032	0.0049	0.021	0.0332	3	4.25641	0.00737965187190593	61411	68351	59707
c4y_0300401	mt1b_0030001	-0.1081	0.193	-0.5603	0.5753	-0.0028	0.0047	0.021	0.0286	3	3.575	-0.000340025649827261	61411	65376	59519
c4y_0300401	mt1b_0030101	-0.1886	0.1987	-0.9493	0.3425	-0.0011	0.0048	0.021	0.0294	3	3.58537	0.00360611843817777	61411	65376	59519
c4y_0300401	mt1b_0040001b	-0.383	0.2803	-1.3664	0.1718	8e-04	0.005	0.021	0.015	3	2.58621	0.00782096300920942	61700	71319	60129
c4y_0300401	mt1b_0040101b	-0.3929	0.2949	-1.3325	0.1827	0.001	0.0051	0.021	0.0141	3	2.35	0.00802161820342235	61700	68796	58174
c4y_0300401	mt1b_0050001	0.1106	0.1829	0.6044	0.5456	0.0019	0.005	0.021	0.0302	3	4.50746	-0.000782625554158613	61411	65376	59519
c4y_0300401	mt1b_0050101	0.1299	0.184	0.7056	0.4805	0.0027	0.0051	0.021	0.03	3	4.34783	-0.000396216832954931	61411	65376	59519
c4y_0300401	mt1b_0060001	0.213	0.2361	0.902	0.3671	-4e-04	0.005	0.021	0.02	3	2.85714	-0.00489130373808417	61411	65376	59519
c4y_0300401	mt1b_0060101	0.234	0.2426	0.9648	0.3346	-0.0012	0.0049	0.021	0.0191	3	2.72857	-0.00608594771908811	61411	65376	59519
c4y_0300401	mt1b_0080001	-0.0199	0.1433	-0.1385	0.8898	-0.0024	0.005	0.021	0.0576	3	6.32967	-0.00178723848614548	61411	61862	61411
c4y_0300401	mt1b_0100101	-0.2674	0.1496	-1.787	0.0739	0.0121	0.0051	0.021	0.0571	3	3.48171	0.0222776002739063	61411	61862	61411
c4y_0300401	mt1b_0100201	-0.0329	0.1617	-0.2034	0.8388	-0.0033	0.0049	0.021	0.055	3	6.11111	-0.00228099994673719	61411	61862	61411
c4y_0300401	mt1b_0100301	-0.0469	0.1924	-0.244	0.8073	-0.0062	0.0052	0.021	0.034	3	4.72222	-0.00511016054635843	61411	61862	61411
c4y_0300401	mt1b_0100401	-0.0638	0.1867	-0.3419	0.7324	-0.005	0.0052	0.021	0.039	3	5.34247	-0.00329136506389431	61411	61862	61411
c4y_0300401	mt1b_0100501	0.1077	0.1604	0.6717	0.5018	-0.0054	0.0049	0.021	0.0606	3	5.66355	-0.00965784440054621	61411	61862	61411
c4y_0300401	mt1b_0100601	0.1513	0.1658	0.9128	0.3613	-0.0059	0.005	0.021	0.0596	3	5.51852	-0.0129611181025277	61411	71547	55210
c4y_0300401	mt1b_0100701	0.0609	0.1687	0.361	0.7181	-0.0027	0.0055	0.021	0.0456	3	5.92208	-0.00584574433877328	61411	31989	31776
c4y_0300401	mt1b_0100801	-0.015	0.1178	-0.127	0.8989	5e-04	0.0054	0.021	0.0914	3	7.87931	0.00129970700322657	61700	79753	61680
c4y_0300401	mt1b_0200101	0.0316	0.1325	0.2387	0.8114	-0.0037	0.005	0.021	0.0567	3	5.0177	-0.00551577351859317	61700	79660	61612
c4y_0300401	mt1b_0200201	0.005	0.1412	0.0356	0.9716	-8e-04	0.0049	0.021	0.0537	3	4.92661	-0.00113281164194513	61700	77493	59969
c4y_0300401	mt1b_0200301	0.0129	0.1637	0.0789	0.9371	0.0155	0.005	0.021	0.0432	3	4.69565	0.0190762949835424	61700	69403	53805
c4y_0300401	mt1b_0200401	-0.2044	0.1456	-1.4044	0.1602	0.0049	0.005	0.021	0.0552	3	5.52	0.0130294800351908	61700	79780	61700
c4y_0300401	mt1b_0200501	-0.157	0.2525	-0.6216	0.5342	0.0071	0.0053	0.021	0.026	3	1.9697	0.0120246991923436	61700	79780	61700
c4y_0300401	mt1b_0400001	-0.1617	0.1468	-1.1018	0.2705	0.005	0.005	0.021	0.0725	3	6.90476	0.0125890636476378	61700	79735	61670
c4y_0300401	mt1b_0410001	-0.0935	0.1491	-0.6269	0.5307	-0.0012	0.0052	0.021	0.0631	3	6.8587	0.00212673624001205	61700	79507	61494
c4y_0300401	mt1b_0420001	-0.081	0.1629	-0.4972	0.619	-1.6798e-05	0.0051	0.021	0.0587	3	6.52222	0.0029425588468257	61700	79419	61427
c4y_0300401	mt1b_0430001	0.1751	0.1574	1.1124	0.266	-0.0045	0.0051	0.021	0.058	3	4.87395	-0.0117053282201772	61700	79348	61378
c4y_0300401	mt1b_0440001	-0.0624	0.1725	-0.3614	0.7178	-0.0099	0.0054	0.021	0.0611	3	6.17172	-0.00951730323567519	61700	78297	60573
c4y_0300401	mt1b_0450001	0.0534	0.1988	0.2685	0.7883	-0.0042	0.0047	0.021	0.029	3	4.14286	-0.00627408563756064	61700	78943	61075
c4y_0300401	mt1b_0460001	-0.0923	0.189	-0.4883	0.6253	0.0082	0.0044	0.021	0.0312	3	4.52174	0.0120571980920606	61700	78788	60953
c4y_0300401	mt1b_0470001	NA	NA	NA	NA	-0.0076	0.0043	0.021	-0.0051	3	-0.87931	NA	61700	79780	61700
c4y_0300401	mt1b_0480001	-0.0512	0.1601	-0.3197	0.7492	-0.0049	0.0055	0.021	0.0615	3	5.6422	-0.00389329809799557	61700	79780	61700
c4y_0300401	mt1u_0010001	-0.0155	0.2459	-0.0632	0.9496	-4e-04	0.0048	0.021	0.0165	3	2.79661	-0.000171660626289451	61700	79011	61117
c4y_0300401	mt1u_0020001	0.1767	0.2756	0.6411	0.5215	-0.0075	0.0048	0.021	0.013	3	2.13115	-0.0116970766734826	61700	78831	60973
c4y_0300401	mt2b_0410001	-0.1351	0.1419	-0.952	0.3411	-0.0025	0.0055	0.021	0.0775	3	6.73913	0.00274373576515335	61700	79780	61700
c4y_0300401	mt2b_0420001	-0.2062	0.1559	-1.3226	0.186	5e-04	0.0055	0.021	0.0791	3	6.76068	0.00944972445114368	61700	79780	61700
c4y_0300401	mt2b_0430001	-0.0026	0.1337	-0.0198	0.9842	0.0076	0.0054	0.021	0.0853	3	5.29814	0.00927392187988707	61700	79295	61343
c4y_0300401	mt2b_0450001	0.2854	0.1745	1.6354	0.102	-0.0033	0.0053	0.021	0.0514	3	6.425	-0.0136238932543867	61700	79780	61700
c4y_0300401	mt2b_0460001	0.4204	0.1852	2.2697	0.0232	0.0044	0.0054	0.021	0.0452	3	5.38095	-0.00819006682785335	61700	78192	60713
c4y_0300401	mt2b_0480001	-0.0462	0.154	-0.2997	0.7644	-0.0038	0.0057	0.021	0.0758	3	5.57353	-0.00264876616182582	61700	77649	60288
c4y_0300401	mt2b_0490001	0.0511	0.1887	0.2706	0.7867	-0.0039	0.0053	0.021	0.0271	3	3.56579	-0.00585969318913947	61700	76816	59669
c4y_0300401	mt2u_0010001	0.0636	0.1909	0.3332	0.739	0.0019	0.0051	0.021	0.0227	3	3.72131	0.00081476964942064	61700	77194	59996
c4y_0300401	mt2u_0020001	0.1356	0.1901	0.7134	0.4756	-0.0013	0.0052	0.021	0.0228	3	3.8	-0.00456926142400754	61700	76496	59459
c4y_0300401	mumps_cum_4y	0.3634	0.6669	0.545	0.5857	0.0058	0.0048	0.021	0.0044	3	0.594595	0.00287852838873578	61700	70178	60245
c4y_0300401	mycotic_or_fungal_infection_cum_2y	-0.9792	0.7333	-1.3353	0.1818	0.0162	0.0051	0.021	0.0053	3	0.929825	0.0283992311081729	61700	70178	60245
c4y_0300401	nuts_allergy_score_until_4yo_positive	0.6799	0.3982	1.7074	0.0877	0.0042	0.0049	0.021	0.0098	3	1.44118	-0.00518567309020948	61700	70819	59732
c4y_0300401	otitis_media_cum_2y	-0.2945	0.2218	-1.3277	0.1843	0.0138	0.0052	0.021	0.0243	3	3.68182	0.0224809047210771	61700	67798	58264
c4y_0300401	out_of_night_diapers_age_4y	-0.3639	0.2884	-1.2617	0.2071	0.0129	0.0051	0.021	0.0304	3	2.15603	0.0237701865776051	61700	68351	59990
c4y_0300401	participant_reported_food_allergy_cum_4y	0.2363	0.1831	1.2901	0.197	0.0122	0.0051	0.021	0.0429	3	4.71429	0.00663257899166715	61700	70697	59629
c4y_0300401	pb	0.1048	0.1583	0.6624	0.5077	0.0064	0.0055	0.021	0.0508	3	6.51282	0.00388084676872977	61411	73434	59992
c4y_0300401	peanuts_allergy_score_4yo_positive	0.8195	3.1656	0.2589	0.7957	0.0041	0.0048	0.021	0.0018	3	0.28125	-0.000521199061025764	61700	71319	60129
c4y_0300401	premature_birth	0.0915	0.3156	0.29	0.7718	0.0122	0.0048	0.021	0.0091	3	1.56897	0.0122853050492784	61700	70596	60245
c4y_0300401	psychomotor_developmental_delay_cum_4y	NA	NA	NA	NA	0.0121	0.0048	0.021	-0.0018	3	-0.295082	NA	61700	70178	60245
c4y_0300401	roseola_infantum_cum_2y	-0.6534	0.3207	-2.0376	0.0416	0.0064	0.0053	0.021	0.0126	3	2	0.0179348232844068	61700	69842	59977
c4y_0300401	rsv_infection_cum_2y	-0.3135	0.1608	-1.9493	0.0513	0.0068	0.0047	0.021	0.0361	3	5.30882	0.0165315495534898	61700	70178	60245
c4y_0300401	sccon003	0.1773	0.1453	1.2202	0.2224	0.0276	0.0051	0.021	0.0704	3	8.38095	0.0259353072430824	61411	76280	59857
c4y_0300401	sccon005	0.0169	0.1863	0.0909	0.9276	0.0042	0.0052	0.021	0.0252	3	3.76119	0.00451805285014405	61411	76280	59857
c4y_0300401	se	0.3404	0.2157	1.5781	0.1145	-0.0198	0.0054	0.021	0.0628	3	1.82558	-0.0360541546570119	61411	73369	59939
c4y_0300401	shellfish_allergy_score_until_4yo_positive	0.4847	0.861	0.563	0.5735	0.006	0.0048	0.021	0.0027	3	0.442623	0.00300528413511029	61700	71319	60129
c4y_0300401	soba_allergy_score_until_4yo_positive	-0.1064	0.3305	-0.322	0.7474	0.0088	0.005	0.021	0.0105	3	1.75	0.0114690737033628	61700	71319	60129
c4y_0300401	soybean_allergy_score_until_4yo_positive	-0.2956	0.3931	-0.7519	0.4521	0.0039	0.0049	0.021	0.0084	3	1.29231	0.00835151550182154	61700	71319	60129
c4y_0300401	streptococcus_pyogenes_cum_4y	0.3757	0.5104	0.7361	0.4617	0.024	0.0051	0.021	0.0062	3	0.984127	0.0222300131377545	61700	70178	60245
c4y_0300401	ucbb_0080001b	-0.118	0.1783	-0.6619	0.508	-4e-04	0.005	0.021	0.029	3	4.83333	0.00253408092562315	61700	71319	60129
c4y_0300401	ucbb_0410001	0.1316	0.0816	1.6132	0.1067	0.008	0.0057	0.021	0.3582	3	8.3109	-0.00283214455983609	61700	77911	60495
c4y_0300401	ucbb_0420001	0.1032	0.0806	1.2803	0.2004	0.0124	0.0054	0.021	0.3484	3	7.81166	0.00677486041480391	61700	77531	60234
c4y_0300401	ucbb_0430001	0.0912	0.0908	1.0039	0.3154	0.0147	0.0062	0.021	0.2981	3	4.26466	0.011912649064946	61700	75638	58758
c4y_0300401	ucbb_0450001	0.097	0.1107	0.8762	0.3809	0.0068	0.005	0.021	0.0986	3	10.9556	0.00353292159925104	61700	79399	61550
c4y_0300401	ucbb_0460001	0.0923	0.1104	0.8364	0.4029	0.0056	0.005	0.021	0.0956	3	10.5055	0.00237255954984665	61700	79399	61550
c4y_0300401	ucbb_0480001	0.1311	0.0821	1.5969	0.1103	0.0089	0.0057	0.021	0.3442	3	7.23109	-0.00127951495443795	61700	79399	61550
c4y_0300401	upper_respiratory_tract_infection_cum_2y	-0.3081	0.2687	-1.1467	0.2515	0.0212	0.0047	0.021	0.018	3	2.64706	0.0301277106603291	61700	67700	58181
c4y_0300401	urinary_tract_infections_cum_4y	NA	NA	NA	NA	0.0179	0.0045	0.021	-0.0027	3	-0.442623	NA	61700	70178	60245
c4y_0300401	urticaria_cum_4y	0.0494	0.2845	0.1736	0.8622	0.028	0.0046	0.021	0.0121	3	1.77941	0.0303391533099268	61700	69945	60064
c4y_0300401	varicella_cum_4y	-0.3691	0.5892	-0.6264	0.5311	-0.0033	0.0045	0.021	0.0045	3	0.642857	-1.65749258425807e-05	61700	70178	60245
c4y_0300401	wheat_allergy_score_until_4yo_positive	0.1929	0.2052	0.9402	0.3471	0.0035	0.0052	0.021	0.0305	3	4.55224	-0.00104766018389158	61700	71319	60129
c4y_0300501	BMI	0.0052	0.0796	0.0653	0.9479	0.0125	0.0066	0.0208	0.1732	3.05882	19.4607	0.0135454225362692	61560	163835	0
c4y_0300501	adenovirus_infection_cum_2y	-0.1644	0.2561	-0.6421	0.5208	0.0154	0.005	0.0208	0.0171	3.05882	2.71429	0.020588471974084	61760	67700	58241
c4y_0300501	allergic_conjunctivitis_cum_4y	-0.25	0.3054	-0.8185	0.4131	0.0167	0.0052	0.0208	0.0162	3.05882	2.28169	0.0232506016160043	61760	70178	60305
c4y_0300501	allergic_conjunctivitis_or_rhinitis_or_hay_fever_cum_4y	0.2549	0.4468	0.5705	0.5683	0.0242	0.0056	0.0208	0.0086	3.05882	1.11688	0.0233535399948451	61760	70178	60305
c4y_0300501	allergic_rhinitis_cum_4y	0.3165	0.3641	0.8693	0.3847	0.0184	0.0055	0.0208	0.0126	3.05882	1.55556	0.0152895586965131	61760	69564	59830
c4y_0300501	any_food_allergy_score_positive_until_4yo	-0.0437	0.1713	-0.2549	0.7988	0.0058	0.0055	0.0208	0.0548	3.05882	5.48	0.00820222414568374	61760	70819	59789
c4y_0300501	asthma_cum_4y	0.1553	0.2101	0.739	0.4599	0.0018	0.0056	0.0208	0.0306	3.05882	3.1875	-0.00200448590546109	61760	70178	60305
c4y_0300501	atopic_dermatitis_cum_4y	0.1221	0.1254	0.9738	0.3302	0.0151	0.0046	0.0208	0.0633	3.05882	5.86111	0.0125863337612945	61760	70178	60305
c4y_0300501	autistic_spectrum_disorder_and_pddnos_cum_4y	-0.3248	0.3298	-0.985	0.3246	0.0255	0.0045	0.0208	0.0107	3.05882	1.94545	0.0332071437256618	61760	70178	60305
c4y_0300501	bone_fracture_cum_4y	0.3361	0.6374	0.5273	0.598	1e-04	0.0048	0.0208	0.0034	3.05882	0.548387	-0.00275065810578214	61760	70178	60305
c4y_0300501	breast_feeding_cessation_1m	0.3066	0.5417	0.566	0.5714	0.0145	0.0052	0.0208	0.004	3.05882	0.634921	0.0149199436083801	61760	56798	48987
c4y_0300501	breast_feeding_cessation_2m	-0.2184	0.2768	-0.789	0.4301	0.023	0.0046	0.0208	0.0142	3.05882	2.18462	0.0294526384762655	61760	70596	60305
c4y_0300501	breast_feeding_cessation_3m	-0.0615	0.3095	-0.1988	0.8424	0.0298	0.005	0.0208	0.0112	3.05882	1.77778	0.034114117003423	61760	70596	60305
c4y_0300501	breast_feeding_cessation_age	0.1736	0.281	0.6177	0.5368	-0.0145	0.0049	0.0208	0.018	3.05882	2.14286	-0.0196162659694183	61760	70596	60305
c4y_0300501	breast_feeding_period_1y	0.0404	0.2335	0.1732	0.8625	-0.0343	0.0046	0.0208	0.0188	3.05882	2.84848	-0.0390675214562519	61760	69946	60125
c4y_0300501	c1hy_0030001b2	-0.0324	0.2961	-0.1093	0.9129	-0.0199	0.0052	0.0208	0.0102	3.05882	1.85455	-0.02196483662358	61760	70238	59317
c4y_0300501	c1hy_0060002_checked	-0.0914	0.1041	-0.8775	0.3802	0.0029	0.0058	0.0208	0.1964	3.05882	12.1235	0.0102850018329598	61760	78097	61373
c4y_0300501	c1hy_0070002b	0.6135	0.4462	1.3748	0.1692	0.0084	0.0047	0.0208	0.0083	3.05882	1.40678	0.00122776867416981	61760	71187	60078
c4y_0300501	c1hy_0100001_2	-0.7032	0.3779	-1.8607	0.0628	0.0042	0.0053	0.0208	0.0118	3.05882	1.81538	0.0159548593815339	61760	73913	60661
c4y_0300501	c1hy_0100001_3	0.0243	0.2089	0.1163	0.9074	0.0028	0.0053	0.0208	0.0295	3.05882	3.73418	0.00258163965589035	61760	73913	60661
c4y_0300501	c1hy_0100001_4	NA	NA	NA	NA	0.0036	0.0046	0.0208	-0.0043	3.05882	-0.767857	NA	61760	73913	60661
c4y_0300501	c1hy_0100501_3	-0.5644	0.4487	-1.2579	0.2084	6e-04	0.0048	0.0208	0.0065	3.05882	1.14035	0.00733112687017721	61760	73913	60661
c4y_0300501	c1hy_0100501_4	0.0024	0.6846	0.0035	0.9972	0.0128	0.0051	0.0208	0.0022	3.05882	0.407407	0.0144066220559749	61760	73913	60661
c4y_0300501	c1hy_0102001_3	NA	NA	NA	NA	-0.0016	0.0046	0.0208	-0.0046	3.05882	-0.754098	NA	61760	73913	60661
c4y_0300501	c1hy_0103001_3	-0.1648	0.2519	-0.6541	0.5131	-1.3011e-05	0.005	0.0208	0.018	3.05882	3.33333	0.00323698607569798	61760	72761	59744
c4y_0300501	c1hy_0103501_2	0.099	0.2288	0.4327	0.6652	0.0016	0.0053	0.0208	0.0212	3.05882	2.94444	-0.000303204168487548	61760	73913	60661
c4y_0300501	c1hy_0103501_3	0.8289	2.4399	0.3397	0.7341	-0.0036	0.0051	0.0208	0.0018	3.05882	0.295082	-0.00918576602483347	61760	73913	60661
c4y_0300501	c1hy_0104001_2	-0.3265	0.2305	-1.4168	0.1565	0.0161	0.0054	0.0208	0.0266	3.05882	4.09231	0.0262338241802855	61760	73913	60661
c4y_0300501	c1hy_0104001_3	NA	NA	NA	NA	0.0018	0.005	0.0208	-0.0029	3.05882	-0.508772	NA	61760	73913	60661
c4y_0300501	c1hy_0104501_2	-0.7061	0.4726	-1.4942	0.1351	0.0245	0.0048	0.0208	0.0064	3.05882	1.03226	0.0359242582098429	61760	73913	60661
c4y_0300501	c1hy_0105001_2	-0.1575	0.2067	-0.7622	0.4459	0.0211	0.0051	0.0208	0.028	3.05882	4.24242	0.0279849945269024	61760	73913	60661
c4y_0300501	c1hy_0105001_3	NA	NA	NA	NA	0.0065	0.0049	0.0208	-0.003	3.05882	-0.491803	NA	61760	73913	60661
c4y_0300501	c1hy_0240001_1	-0.1981	0.488	-0.4058	0.6849	-0.0028	0.0049	0.0208	0.0045	3.05882	0.725806	-0.00121750291898135	61760	73913	60661
c4y_0300501	c1hy_0240001_2	0.098	0.4288	0.2284	0.8193	0.0038	0.005	0.0208	0.0057	3.05882	0.890625	0.00321289204360682	61760	73679	60495
c4y_0300501	c1hy_0250001_1	0.0531	0.2222	0.2389	0.8112	-0.0152	0.0052	0.0208	0.0278	3.05882	3.80822	-0.0187140981268586	61760	73406	60265
c4y_0300501	c1hy_0250001_2	0.1679	0.2816	0.5964	0.5509	-0.0046	0.0048	0.0208	0.0162	3.05882	2.41791	-0.00837763458909591	61760	73369	60236
c4y_0300501	c1hy_0250001_3	0.1093	0.1829	0.5979	0.5499	0.0146	0.0052	0.0208	0.0352	3.05882	5.10145	0.0137508975467855	61760	73310	60185
c4y_0300501	c1hy_0380101_1	NA	NA	NA	NA	-0.0098	0.0054	0.0208	-0.0018	3.05882	-0.295082	NA	61760	73011	59955
c4y_0300501	c1hy_0380101_2	0.4019	0.3307	1.2154	0.2242	0.0113	0.0053	0.0208	0.0101	3.05882	1.68333	0.00688702414092665	61760	73629	60449
c4y_0300501	c1hy_0380101_3	NA	NA	NA	NA	-0.0037	0.0049	0.0208	-7e-04	3.05882	-0.106061	NA	61760	73224	60132
c4y_0300501	c1hy_0380101_4	NA	NA	NA	NA	0.0093	0.0047	0.0208	-2e-04	3.05882	-0.03125	NA	61760	73371	60250
c4y_0300501	c1hy_0493002b	-0.3046	0.5138	-0.5928	0.5533	3e-04	0.0049	0.0208	0.0045	3.05882	0.789474	0.0033198366543756	61760	71319	60186
c4y_0300501	c1hy_asq_acomu	-0.0092	0.1437	-0.0638	0.9491	-0.0179	0.0059	0.0208	0.0861	3.05882	8.87629	-0.0211093716349566	61700	79735	61670
c4y_0300501	c1hy_asq_bgm	-0.0809	0.1384	-0.5843	0.559	-0.0376	0.005	0.0208	0.0765	3.05882	8.89535	-0.0403340179587128	61700	70924	59816
c4y_0300501	c1hy_asq_cfm	0.2606	0.1792	1.4543	0.1459	-0.0354	0.0054	0.0208	0.0557	3.05882	6.47674	-0.0574894558469096	61700	43468	39501
c4y_0300501	c1hy_asq_dproblem	0.0934	0.1656	0.5637	0.573	-0.0234	0.005	0.0208	0.0515	3.05882	6.68831	-0.02980462164167	61700	69458	59683
c4y_0300501	c1hy_asq_epersonal	0.0613	0.2052	0.2989	0.765	-0.0228	0.0052	0.0208	0.0355	3.05882	4.08046	-0.0274476672393856	61700	69458	59683
c4y_0300501	c1hy_asq_total	0.0939	0.1532	0.6128	0.54	-0.0352	0.0054	0.0208	0.0772	3.05882	8.21277	-0.0447916208105729	61760	71319	60186
c4y_0300501	c1hy_bed_time	0.2078	0.202	1.029	0.3035	0.0181	0.0051	0.0208	0.0269	3.05882	3.68493	0.0152672758574047	61760	70596	60305
c4y_0300501	c1hy_bmi	0.01	0.1013	0.0985	0.9215	-0.0036	0.0056	0.0208	0.1847	3.05882	13.2878	-0.00513662217599862	61760	71319	60186
c4y_0300501	c1hy_nap_count	-0.1426	0.2564	-0.5561	0.5782	3e-04	0.0051	0.0208	0.0165	3.05882	2.46269	0.00302759802353153	61760	70186	59968
c4y_0300501	c1hy_night_wake_up_count	0.0345	0.1977	0.1748	0.8613	-0.0123	0.0049	0.0208	0.0287	3.05882	4.28358	-0.0147266179278278	61760	69944	59798
c4y_0300501	c1hy_psi_cf	0.1547	0.2198	0.7035	0.4817	0.0496	0.0054	0.0208	0.0264	3.05882	4.125	0.0536990804885354	61760	78335	61544
c4y_0300501	c1hy_sleep_time_day	0.4819	0.2505	1.9234	0.0544	9e-04	0.0049	0.0208	0.0195	3.05882	3.25	-0.00889910426939912	61760	70596	60305
c4y_0300501	c1hy_sleep_time_night	-0.4078	0.2393	-1.7043	0.0883	-0.0113	0.0051	0.0208	0.0231	3.05882	3.34783	-0.00351097516539194	61760	70596	60305
c4y_0300501	c1hy_total_sleep_time	0.0653	0.348	0.1876	0.8512	-0.0053	0.0055	0.0208	0.01	3.05882	1.5873	-0.00685055258189371	61760	70596	60305
c4y_0300501	c1hy_wake_up_time	0.2027	0.1522	1.332	0.1829	0.0171	0.0047	0.0208	0.0699	3.05882	9.07792	0.0115205582225929	61760	70596	60305
c4y_0300501	c1y_0010001_1	NA	NA	NA	NA	NA	NA	0.0208	2e-04	3.05882	0.0350877	NA	61760	55200	44588
c4y_0300501	c1y_0010001_3	NA	NA	NA	NA	0.0084	0.0047	0.0208	-4e-04	3.05882	-0.0677966	NA	61760	55312	44666
c4y_0300501	c1y_0080104_checked	-0.1402	0.1238	-1.1328	0.2573	0.0089	0.0053	0.0208	0.1944	3.05882	9.21327	0.0213804828482527	61760	78038	61331
c4y_0300501	c1y_0080204_checked	-0.0745	0.0929	-0.8019	0.4226	0.0063	0.0054	0.0208	0.2505	3.05882	11.0841	0.0146031650944017	61760	77939	61280
c4y_0300501	c1y_0090005b	NA	NA	NA	NA	0.0076	0.0049	0.0208	-0.0013	3.05882	-0.188406	NA	61760	70444	59488
c4y_0300501	c1y_0170001_1	0.321	0.3014	1.0647	0.287	0.0064	0.005	0.0208	0.0144	3.05882	2.18182	0.00165237161550001	61760	72901	59821
c4y_0300501	c1y_0170001_1_3	0.2817	0.1866	1.5096	0.1311	0.0134	0.0054	0.0208	0.0501	3.05882	5.16495	0.00578426118580466	61760	70596	60305
c4y_0300501	c1y_0170001_3	0.291	0.2461	1.1823	0.2371	0.013	0.0052	0.0208	0.0238	3.05882	3.05128	0.00818729248349212	61760	73913	60661
c4y_0300501	c1y_0210001_1	0.1128	0.3376	0.3342	0.7383	-0.0104	0.0042	0.0208	0.0085	3.05882	1.25	-0.0132780845196128	61760	73913	60661
c4y_0300501	c1y_0210001_2	-0.0966	0.334	-0.2892	0.7724	0.0093	0.0041	0.0208	0.0083	3.05882	1.23881	0.0117994428256403	61760	73913	60661
c4y_0300501	c1y_0220001_1	-0.4962	0.2787	-1.7802	0.0751	-0.0084	0.0054	0.0208	0.0185	3.05882	3.13559	0.000377883653515697	61760	73765	60553
c4y_0300501	c1y_0220001_2	0.0057	0.2692	0.0214	0.983	0.0026	0.0051	0.0208	0.016	3.05882	2.38806	0.00284421985218573	61760	73913	60661
c4y_0300501	c1y_0220001_3	0.2048	0.1626	1.2595	0.2078	0.0045	0.0053	0.0208	0.0414	3.05882	6.27273	-0.00102984031866506	61760	73913	60661
c4y_0300501	c1y_1_bmi	0.0136	0.1076	0.1266	0.8993	0.0028	0.0056	0.0208	0.2582	3.05882	13.1066	0.00245334366281122	61760	71319	60186
c4y_0300501	c1y_2_bmi	0.0271	0.108	0.2513	0.8016	0.006	0.0065	0.0208	0.282	3.05882	17.4074	0.00541537563246286	61760	71319	60186
c4y_0300501	c1y_asq_acomu	-0.2199	0.1355	-1.6227	0.1047	-0.0055	0.0059	0.0208	0.0953	3.05882	10.1383	0.00421383265163205	61700	55299	55159
c4y_0300501	c1y_asq_bgm	-0.1669	0.1081	-1.5439	0.1226	-0.0226	0.0054	0.0208	0.1767	3.05882	15.5	-0.0204407395550047	61700	64469	50063
c4y_0300501	c1y_asq_cfm	-0.0394	0.1813	-0.2175	0.8279	-0.0145	0.0053	0.0208	0.0465	3.05882	5.96154	-0.0143122910707827	61700	57500	57368
c4y_0300501	c1y_asq_dproblem	-0.1001	0.1585	-0.6317	0.5276	-0.0174	0.0053	0.0208	0.061	3.05882	7.625	-0.0205207943240829	61700	41872	38051
c4y_0300501	c1y_asq_epersonal	-0.2935	0.1687	-1.7399	0.0819	-0.009	0.0054	0.0208	0.0613	3.05882	7.38554	0.000224439379037148	61700	80264	61700
c4y_0300501	c1y_asq_total	-0.2213	0.1298	-1.7054	0.0881	-0.0187	0.0055	0.0208	0.1088	3.05882	11.6989	-0.0108044121603408	61760	71319	60186
c4y_0300501	c1y_bed_time	-0.1743	0.2945	-0.5919	0.5539	0.0177	0.0053	0.0208	0.0129	3.05882	2.01562	0.0226168301718645	61760	70596	60305
c4y_0300501	c1y_nap_count	-0.0362	0.2287	-0.1582	0.8743	-4e-04	0.0047	0.0208	0.0192	3.05882	3.04762	0.00029127001563614	61760	70596	60305
c4y_0300501	c1y_night_wake_up_count	0.0098	0.2221	0.0442	0.9647	-0.0033	0.0047	0.0208	0.0191	3.05882	3.03175	-0.00388616528855036	61760	70596	60305
c4y_0300501	c1y_sleep_time_day	0.3571	0.2444	1.4614	0.1439	9e-04	0.0053	0.0208	0.0204	3.05882	3.2381	-0.00650445917684985	61760	70596	60305
c4y_0300501	c1y_sleep_time_night	0.0331	0.1828	0.1811	0.8563	-0.0197	0.0049	0.0208	0.029	3.05882	4.26471	-0.0229550390088438	61760	70596	60305
c4y_0300501	c1y_total_sleep_time	0.2654	0.2049	1.2953	0.1952	-0.0111	0.0052	0.0208	0.0279	3.05882	4.5	-0.0190103003017459	61760	70596	60305
c4y_0300501	c1y_wake_up_time	0.016	0.1435	0.1114	0.9113	0.0185	0.005	0.0208	0.063	3.05882	8.87324	0.0205427142575962	61760	70596	60305
c4y_0300501	c2hy_0030002_checked	-0.0293	0.0893	-0.3278	0.7431	-0.0156	0.0062	0.0208	0.2841	3.05882	13.4645	-0.0264200193337138	61760	39068	31440
c4y_0300501	c2hy_0040401b	NA	NA	NA	NA	-0.0021	0.0052	0.0208	-0.0044	3.05882	-0.733333	NA	61760	71319	60186
c4y_0300501	c2hy_asq_acomu	-0.154	0.1608	-0.9577	0.3382	-0.0403	0.0057	0.0208	0.066	3.05882	7.02128	-0.0406382688898943	61700	70826	59773
c4y_0300501	c2hy_asq_bgm	-0.3054	0.145	-2.1067	0.0351	-0.0464	0.0049	0.0208	0.0652	3.05882	7.01075	-0.0418808687914025	61700	70826	59773
c4y_0300501	c2hy_asq_cfm	-0.1081	0.1909	-0.5663	0.5712	-0.0391	0.0051	0.0208	0.0357	3.05882	4.89041	-0.0414694615447644	61700	70826	59773
c4y_0300501	c2hy_asq_dproblem	-0.1228	0.1686	-0.7285	0.4663	-0.0406	0.0059	0.0208	0.0588	3.05882	7.08434	-0.0422982667256874	61700	70826	59773
c4y_0300501	c2hy_asq_epersonal	-0.2779	0.1487	-1.8685	0.0617	-0.0486	0.0055	0.0208	0.0734	3.05882	8.24719	-0.0450276590790805	61700	70826	59773
c4y_0300501	c2hy_asq_total	-0.1807	0.148	-1.2207	0.2222	-0.0542	0.0056	0.0208	0.0765	3.05882	8.89535	-0.0552701415015497	61760	71319	60186
c4y_0300501	c2hy_bmi	-0.0503	0.0917	-0.5487	0.5832	-0.0013	0.0055	0.0208	0.2398	3.05882	16.2027	0.00245589875980407	61760	71319	60186
c4y_0300501	c2hy_psi_cf	-0.0582	0.211	-0.276	0.7825	0.0617	0.0052	0.0208	0.0273	3.05882	4.33333	0.0960120378400828	61760	47125	36057
c4y_0300501	c2y_0030002_checked	-0.0735	0.0965	-0.7616	0.4463	-0.0156	0.0059	0.0208	0.2606	3.05882	11.8455	-0.0145953822471862	61760	76379	60090
c4y_0300501	c2y_0070301b	NA	NA	NA	NA	-0.0025	0.0048	0.0208	-2e-04	3.05882	-0.0338983	NA	61760	71319	60186
c4y_0300501	c2y_0080001_1	0.0218	0.2297	0.095	0.9243	0.0086	0.0053	0.0208	0.0208	3.05882	3.25	0.0093691037836918	61760	73012	59983
c4y_0300501	c2y_0080001_2	-0.08	0.2256	-0.3547	0.7228	-0.0286	0.0051	0.0208	0.0219	3.05882	3.47619	-0.0316550184837772	61760	69911	57494
c4y_0300501	c2y_0090001b2	NA	NA	NA	NA	-0.0109	0.005	0.0208	-0.008	3.05882	-1.37931	NA	61760	71319	60186
c4y_0300501	c2y_0100001_2	-0.4089	0.2677	-1.5272	0.1267	0.0051	0.0055	0.0208	0.0196	3.05882	2.9697	0.0143225938722249	61760	71276	58571
c4y_0300501	c2y_0100001_3	-0.0757	0.249	-0.3041	0.7611	0.0037	0.005	0.0208	0.0195	3.05882	2.70833	0.00639026513848149	61760	56592	46178
c4y_0300501	c2y_0100001_4	-0.2265	0.3866	-0.5857	0.558	0.0107	0.0049	0.0208	0.008	3.05882	1.25	0.0150920224583619	61760	73388	60268
c4y_0300501	c2y_0100501_3	-0.5809	0.3656	-1.5892	0.112	0.0077	0.0047	0.0208	0.0093	3.05882	1.55	0.0169103047668362	61760	73913	60661
c4y_0300501	c2y_0102001_3	NA	NA	NA	NA	0.008	0.005	0.0208	-5e-04	3.05882	-0.0877193	NA	61760	73913	60661
c4y_0300501	c2y_0103501_2	-0.0051	0.2671	-0.019	0.9848	0.008	0.0051	0.0208	0.0157	3.05882	2.34328	0.00916988694466543	61760	73913	60661
c4y_0300501	c2y_0103501_3	NA	NA	NA	NA	NA	NA	0.0208	5e-04	3.05882	0.0833333	NA	61760	73913	60661
c4y_0300501	c2y_0104001_2	-0.2415	0.2604	-0.9275	0.3537	0.0074	0.005	0.0208	0.0185	3.05882	2.68116	0.0132395761915916	61760	73913	60661
c4y_0300501	c2y_0104001_3	NA	NA	NA	NA	0.0141	0.0045	0.0208	-0.0028	3.05882	-0.491228	NA	61760	73913	60661
c4y_0300501	c2y_0104501_2	NA	NA	NA	NA	0.0198	0.0051	0.0208	-0.009	3.05882	-1.55172	NA	61760	73913	60661
c4y_0300501	c2y_0105001_2	0.0275	0.234	0.1175	0.9065	0.0201	0.0055	0.0208	0.0227	3.05882	3.28986	0.0225885596487857	61760	71709	58940
c4y_0300501	c2y_0105001_3	-0.6149	1.0306	-0.5966	0.5508	0.0214	0.0045	0.0208	0.0027	3.05882	0.457627	0.0288194968410643	61760	73656	60463
c4y_0300501	c2y_asq_acomu	-0.0851	0.1447	-0.5881	0.5565	-0.0321	0.0064	0.0208	0.0949	3.05882	10.4286	-0.0333840630303331	61700	69458	59683
c4y_0300501	c2y_asq_bgm	-0.0713	0.1194	-0.5976	0.5501	-0.0475	0.0048	0.0208	0.0941	3.05882	11.6173	-0.0519693650552056	61700	69458	59683
c4y_0300501	c2y_asq_cfm	-0.1801	0.1752	-1.0277	0.3041	-0.0293	0.0051	0.0208	0.0439	3.05882	5.55696	-0.0275903469907951	61700	69458	59683
c4y_0300501	c2y_asq_dproblem	-0.1017	0.1865	-0.5455	0.5854	-0.0345	0.0052	0.0208	0.0358	3.05882	4.36585	-0.0360908585969667	61700	69453	59678
c4y_0300501	c2y_asq_epersonal	0.1271	0.1966	0.6469	0.5177	-0.0239	0.0051	0.0208	0.0352	3.05882	4.09302	-0.030509527737777	61700	69457	59682
c4y_0300501	c2y_asq_total	-0.1126	0.1407	-0.8005	0.4234	-0.044	0.0056	0.0208	0.079	3.05882	8.97727	-0.0470560944508858	61760	68796	58233
c4y_0300501	c2y_bmi	-0.0126	0.0941	-0.134	0.8934	-0.0044	0.0054	0.0208	0.237	3.05882	16.4583	-0.0045897865183456	61760	71319	60186
c4y_0300501	c3hy_asq_acomu	-0.05	0.1778	-0.2811	0.7786	-0.0386	0.0051	0.0208	0.0435	3.05882	5.50633	-0.0682983704235065	61760	32861	25723
c4y_0300501	c3hy_asq_bgm	-0.1897	0.1483	-1.279	0.2009	-0.0424	0.0048	0.0208	0.0563	3.05882	7.40789	-0.0693577917993126	61760	33893	26514
c4y_0300501	c3hy_asq_cfm	0.0273	0.1705	0.1599	0.8729	-0.0436	0.005	0.0208	0.0529	3.05882	6.78205	-0.0793020738578884	61760	33620	26327
c4y_0300501	c3hy_asq_dproblem	0.078	0.1816	0.4293	0.6677	-0.0468	0.0052	0.0208	0.0431	3.05882	5.4557	-0.0575540582024313	61760	76283	60182
c4y_0300501	c3hy_asq_epersonal	-0.013	0.1844	-0.0705	0.9438	-0.0524	0.0048	0.0208	0.0429	3.05882	4.98837	-0.0814596474420111	61760	44861	34804
c4y_0300501	c3hy_asq_total	0.0207	0.1549	0.1337	0.8936	-0.0611	0.0051	0.0208	0.0646	3.05882	8.17722	-0.0711920185625673	61760	71319	60186
c4y_0300501	c3hy_bmi	-0.0287	0.0842	-0.3414	0.7328	-0.0032	0.0056	0.0208	0.2701	3.05882	16.3697	-0.00162937762243896	61760	71319	60186
c4y_0300501	c3hy_psi_cf	0.1668	0.1882	0.8864	0.3754	0.065	0.0051	0.0208	0.0334	3.05882	4.07317	0.0710815820594413	61760	78010	61342
c4y_0300501	c3y_0030002_checked	-0.0825	0.0891	-0.9255	0.3547	-0.0209	0.0057	0.0208	0.3134	3.05882	14.3105	-0.0317035885577117	61760	39080	31442
c4y_0300501	c3y_0040001_1	0.3033	0.3872	0.7833	0.4335	0.001	0.0047	0.0208	0.0083	3.05882	1.22059	-0.0029137962511154	61760	73913	60661
c4y_0300501	c3y_0040001_2	-0.381	0.3384	-1.1259	0.2602	8.4862e-05	0.0046	0.0208	0.0111	3.05882	1.65672	0.00597915203054332	61760	73913	60661
c4y_0300501	c3y_0050001_1	-0.0998	0.2345	-0.4257	0.6703	-0.0133	0.0053	0.0208	0.022	3.05882	3.18841	-0.0129558238280784	61760	73913	60661
c4y_0300501	c3y_0050001_2	-0.0807	0.317	-0.2544	0.7992	0.0096	0.0045	0.0208	0.0089	3.05882	1.28986	0.0118899474060513	61760	70862	59828
c4y_0300501	c3y_0050001_3	0.3645	0.1756	2.0764	0.0379	0.007	0.005	0.0208	0.0435	3.05882	6.30435	-0.00333429891234853	61760	70902	59868
c4y_0300501	c3y_0100301b	0.1982	0.6061	0.327	0.7437	0.0073	0.0054	0.0208	0.0041	3.05882	0.554054	0.00629808578962556	61760	71319	60186
c4y_0300501	c3y_0110001_3	0.0581	0.2453	0.2369	0.8128	0.0074	0.0056	0.0208	0.0212	3.05882	2.90411	0.00710646022821884	61760	70984	59918
c4y_0300501	c3y_0110501_3	-0.8252	1.4857	-0.5555	0.5786	0.0033	0.0047	0.0208	0.0021	3.05882	0.368421	0.00920652246677524	61760	70954	59901
c4y_0300501	c3y_0112001_3	NA	NA	NA	NA	-0.0013	0.0046	0.0208	-0.0015	3.05882	-0.254237	NA	61760	33377	27686
c4y_0300501	c3y_0113501_2	0.5417	0.6809	0.7955	0.4263	0.0068	0.005	0.0208	0.0043	3.05882	0.661538	0.00245905083240321	61760	70204	59297
c4y_0300501	c3y_0113501_3	NA	NA	NA	NA	0.0087	0.0046	0.0208	-0.0015	3.05882	-0.217391	NA	61760	71075	60000
c4y_0300501	c3y_0114001_2	-0.614	0.7458	-0.8233	0.4103	0.0172	0.005	0.0208	0.0042	3.05882	0.591549	0.0250692555787273	61760	70887	59847
c4y_0300501	c3y_0114001_3	NA	NA	NA	NA	0.0039	0.0053	0.0208	-0.0047	3.05882	-0.783333	NA	61760	70804	59786
c4y_0300501	c3y_0114501_2	NA	NA	NA	NA	0.0238	0.005	0.0208	-0.0038	3.05882	-0.666667	NA	61760	70894	59858
c4y_0300501	c3y_0115001_2	0.1892	0.2463	0.7685	0.4422	0.0147	0.0051	0.0208	0.0175	3.05882	2.46479	0.0129099066676558	61760	70705	59696
c4y_0300501	c3y_0115001_3	0.1189	0.8932	0.1331	0.8941	0.0049	0.0051	0.0208	0.0016	3.05882	0.231884	0.0047880258086967	61760	70761	59764
c4y_0300501	c3y_0280201b	-0.236	0.6003	-0.3931	0.6943	9e-04	0.005	0.0208	0.0051	3.05882	0.689189	0.00346814395424409	61760	71319	60186
c4y_0300501	c3y_0280301b	NA	NA	NA	NA	-0.0061	0.0046	0.0208	-0.0041	3.05882	-0.602941	NA	61760	71319	60186
c4y_0300501	c3y_0280501b	-0.7481	0.5015	-1.4918	0.1357	0.0021	0.0044	0.0208	0.0089	3.05882	1.27143	0.0126828155220737	61760	71319	60186
c4y_0300501	c3y_0280601b	0.2645	0.4656	0.5681	0.57	0.0051	0.0045	0.0208	0.0065	3.05882	0.866667	0.0025836601895328	61760	71319	60186
c4y_0300501	c3y_0280901b	NA	NA	NA	NA	-0.0024	0.0049	0.0208	-0.0038	3.05882	-0.520548	NA	61760	71319	60186
c4y_0300501	c3y_0600101_1	NA	NA	NA	NA	-0.006	0.0049	0.0208	-0.01	3.05882	-1.5625	NA	61760	70928	59870
c4y_0300501	c3y_0600101_2	NA	NA	NA	NA	NA	NA	0.0208	0.001	3.05882	0.15625	NA	61760	70926	59877
c4y_0300501	c3y_0600101_3	NA	NA	NA	NA	-0.0027	0.0054	0.0208	-0.0012	3.05882	-0.181818	NA	61760	70733	59715
c4y_0300501	c3y_0600101_4	NA	NA	NA	NA	0.0113	0.005	0.0208	-0.0052	3.05882	-0.787879	NA	61760	70303	59378
c4y_0300501	c3y_asq_acomu	-0.002	0.1635	-0.0125	0.9901	-0.0445	0.0055	0.0208	0.0538	3.05882	6.725	-0.0510652659383485	61700	70809	59759
c4y_0300501	c3y_asq_bgm	-0.0116	0.1732	-0.067	0.9466	-0.0479	0.005	0.0208	0.05	3.05882	5.88235	-0.05453949407161	61700	70822	59769
c4y_0300501	c3y_asq_cfm	-0.0108	0.1545	-0.0697	0.9445	-0.0429	0.0051	0.0208	0.0484	3.05882	6.36842	-0.0470380397842617	61700	64774	59282
c4y_0300501	c3y_asq_dproblem	0.0646	0.156	0.4139	0.679	-0.0496	0.0053	0.0208	0.0531	3.05882	6.39759	-0.0571601410256998	61700	64774	59282
c4y_0300501	c3y_asq_epersonal	-0.1283	0.1658	-0.7737	0.4391	-0.0472	0.0054	0.0208	0.0544	3.05882	6.55422	-0.0478234863113315	61700	64774	59282
c4y_0300501	c3y_asq_total	-0.0811	0.1514	-0.5358	0.5921	-0.0576	0.0055	0.0208	0.0674	3.05882	8.53165	-0.0632884498204652	61760	71319	60186
c4y_0300501	c3y_bed_time	0.2793	0.194	1.4395	0.15	0.0218	0.0049	0.0208	0.0309	3.05882	4.29167	0.0172346436513891	61760	70596	60305
c4y_0300501	c3y_bmi	-0.0921	0.0876	-1.0517	0.2929	0.0034	0.0056	0.0208	0.2654	3.05882	15.7976	0.0124888458535685	61760	71319	60186
c4y_0300501	c3y_nap_count	0.0366	0.2596	0.141	0.8879	-0.0042	0.005	0.0208	0.0206	3.05882	3.12121	-0.00546957999637594	61760	70596	60305
c4y_0300501	c3y_night_wake_up_count	-0.0667	0.2552	-0.2615	0.7937	-0.0149	0.0054	0.0208	0.0214	3.05882	2.77922	-0.0152287064495296	61760	70596	60305
c4y_0300501	c3y_sleep_time_day	0.2169	0.2334	0.9292	0.3528	0.0142	0.005	0.0208	0.0233	3.05882	3.32857	0.0110161098570485	61760	70596	60305
c4y_0300501	c3y_sleep_time_night	-0.3716	0.1967	-1.8892	0.0589	-0.0202	0.0053	0.0208	0.0351	3.05882	4.94366	-0.0124247599395683	61760	70596	60305
c4y_0300501	c3y_total_sleep_time	-0.1284	0.3274	-0.3923	0.6948	-0.0016	0.005	0.0208	0.0118	3.05882	1.84375	0.000260878872989655	61760	70310	60078
c4y_0300501	c3y_wake_up_time	0.2383	0.1319	1.8063	0.0709	0.0247	0.0045	0.0208	0.0777	3.05882	9.03488	0.0183779436215794	61760	70596	60305
c4y_0300501	c4y_0042102b	0.0274	0.1768	0.1552	0.8766	0.0011	0.0052	0.0208	0.0495	3.05882	5.625	0.000422153004736481	61760	63050	53357
c4y_0300501	c4y_0060301b	0.2279	0.9057	0.2516	0.8014	0.0107	0.0049	0.0208	0.0017	3.05882	0.261538	0.0113292651974923	61760	62212	52821
c4y_0300501	c4y_0070001_3	-0.3538	0.3472	-1.019	0.3082	0.0092	0.0051	0.0208	0.0123	3.05882	1.5375	0.016162953368789	61760	69835	59025
c4y_0300501	c4y_0070501_3	-1	2.2868	-0.7749	0.4384	0.005	0.0047	0.0208	0.0028	3.05882	0.444444	0.0193101790098171	61760	69963	59121
c4y_0300501	c4y_0073501_2	-0.0419	0.2066	-0.2028	0.8393	0.0135	0.0048	0.0208	0.0278	3.05882	3.97143	0.0164059241800937	61760	70084	59213
c4y_0300501	c4y_0073501_3	NA	NA	NA	NA	-0.0016	0.0048	0.0208	-0.0024	3.05882	-0.347826	NA	61760	70830	59801
c4y_0300501	c4y_0074001_2	-0.3647	0.3793	-0.9615	0.3363	0.0197	0.0046	0.0208	0.0094	3.05882	1.25333	0.0273214847495175	61760	70695	59687
c4y_0300501	c4y_0075001_2	0.3272	0.8874	0.3688	0.7123	0.0199	0.0048	0.0208	0.0023	3.05882	0.315068	0.020086662075451	61760	70089	59198
c4y_0300501	c4y_0075001_3	NA	NA	NA	NA	NA	NA	0.0208	0.0017	3.05882	0.257576	NA	61760	70710	59699
c4y_0300501	c4y_0075501_2	0.8021	3.3177	0.2418	0.809	0.0258	0.005	0.0208	0.0019	3.05882	0.253333	0.0238019079511341	61760	70615	59630
c4y_0300501	c4y_0075501_3	-0.3876	0.4238	-0.9146	0.3604	0.0073	0.0043	0.0208	0.008	3.05882	1.17647	0.0132678261246055	61760	70773	59756
c4y_0300501	c4y_0300601	1	0.2026	4.9385	7.8712e-07	0.2978	0.0051	0.0208	0.0234	3.05882	3.34286	0.282353784546811	61700	61862	61700
c4y_0300501	c4y_0310101	-0.2406	0.2202	-1.0925	0.2746	-0.0089	0.0052	0.0208	0.0242	3.05882	3.36111	-0.00359453257400663	61700	61862	61700
c4y_0300501	c4y_0310201	-0.0084	0.2078	-0.0402	0.9679	-0.0082	0.0047	0.0208	0.0318	3.05882	4.24	-0.00821079416813601	61700	61862	61700
c4y_0300501	c4y_0310301	-0.2737	0.2964	-0.9233	0.3558	-0.0044	0.0048	0.0208	0.0176	3.05882	2.14634	0.000847257442754291	61700	61862	61700
c4y_0300501	c4y_0310401b	NA	NA	NA	NA	-0.015	0.0046	0.0208	-0.0049	3.05882	-0.544444	NA	61760	61296	52042
c4y_0300501	c4y_0310501	-0.6925	0.5148	-1.3452	0.1786	-0.0045	0.0047	0.0208	0.0093	3.05882	1	0.00520398112721176	61700	61862	61700
c4y_0300501	c4y_0310601	0.246	0.6381	0.3855	0.6999	0.0021	0.0046	0.0208	0.0044	3.05882	0.473118	-0.000120912302140591	61700	65116	59583
c4y_0300501	c4y_0310901b	0.1943	0.3284	0.5915	0.5542	-0.0136	0.0049	0.0208	0.0128	3.05882	1.52381	-0.0184777812268826	61760	71319	60186
c4y_0300501	c4y_0320001	-0.3937	0.3864	-1.0188	0.3083	-0.0097	0.0047	0.0208	0.0102	3.05882	1.36	-0.00405046103765906	61700	61679	61549
c4y_0300501	c4y_0330001	-0.2846	0.3105	-0.9168	0.3593	-0.0189	0.0051	0.0208	0.0128	3.05882	1.80282	-0.0159093162864328	61700	66800	59814
c4y_0300501	c4y_0330002	-0.0552	0.3006	-0.1836	0.8544	-0.0197	0.0045	0.0208	0.0097	3.05882	1.12791	-0.0206825089039918	61700	66687	59745
c4y_0300501	c4y_0330101	-0.5205	0.5718	-0.9104	0.3626	-0.0026	0.0052	0.0208	0.0055	3.05882	0.723684	0.00278937000054859	61700	68351	59990
c4y_0300501	c4y_0330201	-0.2378	0.2574	-0.9237	0.3556	0.0127	0.0049	0.0208	0.0201	3.05882	2.61039	0.0190186535704448	61700	68056	59776
c4y_0300501	c4y_0340001	0.5741	0.582	0.9864	0.324	-0.0166	0.0054	0.0208	0.0055	3.05882	0.774648	-0.0241175623461299	61700	65116	59583
c4y_0300501	c4y_0350001	-0.3937	0.3654	-1.0772	0.2814	0.0196	0.0053	0.0208	0.0112	3.05882	1.67164	0.026071240190143	61700	61679	61549
c4y_0300501	c4y_0360001	0.4129	1.0274	0.4019	0.6877	-0.006	0.0049	0.0208	0.0024	3.05882	0.32	-0.00912950279481699	61700	59836	59707
c4y_0300501	c4y_0380001	0.5847	0.374	1.5636	0.1179	-0.0198	0.0042	0.0208	0.0126	3.05882	1.7027	-0.0325586119368482	61700	69837	57640
c4y_0300501	c4y_0450001	-0.3588	0.3447	-1.041	0.2979	0.0063	0.0052	0.0208	0.0126	3.05882	1.82609	0.0132038595547848	61700	69837	57640
c4y_0300501	c4y_0460001	-0.0149	0.2199	-0.0679	0.9458	0.0247	0.0046	0.0208	0.0238	3.05882	3.01266	0.029109966013489	61700	69837	57640
c4y_0300501	c4y_0480001	0.1451	0.1828	0.7939	0.4273	0.05	0.005	0.0208	0.0387	3.05882	5.16	0.0544471265036666	61700	69837	57640
c4y_0300501	c4y_0490001_1	-0.435	0.3466	-1.2549	0.2095	-0.0272	0.0047	0.0208	0.0125	3.05882	1.66667	-0.0234474372726127	61760	70889	59850
c4y_0300501	c4y_0490001_2	0.6372	0.4239	1.5035	0.1327	0.0282	0.0046	0.0208	0.0097	3.05882	1.34722	0.0224802009486907	61760	70839	59807
c4y_0300501	c4y_0490001_3	-0.5943	2.6297	-0.226	0.8212	0.0044	0.0048	0.0208	0.0014	3.05882	0.208955	0.00817019783307832	61760	70610	59638
c4y_0300501	c4y_0500001	-0.3046	0.5288	-0.5759	0.5647	-4e-04	0.0049	0.0208	0.097	3.05882	1.13984	0.0140657208898865	61700	69837	57640
c4y_0300501	c4y_0500101	-0.2037	0.1988	-1.0247	0.3055	0.0018	0.005	0.0208	0.1015	3.05882	1.31818	0.0121638428640132	61700	69837	57640
c4y_0300501	c4y_asq_acomu	0.0099	0.1637	0.0604	0.9518	-0.049	0.0056	0.0208	0.058	3.05882	6.59091	-0.0580188449397114	61760	78335	61544
c4y_0300501	c4y_asq_bgm	-0.1784	0.1671	-1.0676	0.2857	-0.0559	0.0049	0.0208	0.0502	3.05882	6.12195	-0.0595321428432681	61760	78335	61544
c4y_0300501	c4y_asq_cfm	0.0357	0.1737	0.2054	0.8373	-0.0507	0.0051	0.0208	0.0527	3.05882	6.3494	-0.0617432840575633	61760	75470	59388
c4y_0300501	c4y_asq_dproblem	0.1124	0.1907	0.5897	0.5554	-0.0464	0.0053	0.0208	0.0419	3.05882	5.2375	-0.0631200197426996	61760	63992	50450
c4y_0300501	c4y_asq_epersonal	-0.1266	0.2477	-0.5112	0.6092	-0.0532	0.0055	0.0208	0.0279	3.05882	3.44444	-0.0585635242604448	61760	78065	61375
c4y_0300501	c4y_asq_total	-0.0099	0.1701	-0.0585	0.9534	-0.0669	0.0052	0.0208	0.0553	3.05882	6.28409	-0.0763524706240687	61760	71319	60186
c4y_0300501	c4y_bmi	-0.0379	0.0922	-0.4108	0.6812	-0.0036	0.0058	0.0208	0.2773	3.05882	16.7048	-0.001297370022668	61760	71319	60186
c4y_0300501	c6m_0010201_1	-0.4013	0.3118	-1.2872	0.198	0.0116	0.0049	0.0208	0.0218	3.05882	1.87931	0.0221779824885707	61760	78465	61360
c4y_0300501	c6m_0010201_2	0.3395	0.3125	1.0864	0.2773	-0.0095	0.0043	0.0208	0.016	3.05882	1.64948	-0.0172877105143226	61760	78538	61398
c4y_0300501	c6m_0010201_3	-0.2677	0.6373	-0.42	0.6745	-0.0066	0.0045	0.0208	0.0042	3.05882	0.466667	-0.00731450795792235	61760	43845	35316
c4y_0300501	c6m_0010201_5	0.1444	0.2477	0.5827	0.5601	-0.004	0.0044	0.0208	0.0312	3.05882	2.88889	-0.00980374841814474	61760	39997	33867
c4y_0300501	c6m_0020001_1	0.1402	0.2782	0.504	0.6143	-0.0311	0.0051	0.0208	0.0142	3.05882	1.97222	-0.0490907962705916	61760	39706	33610
c4y_0300501	c6m_0020001_2	-0.2993	0.6466	-0.4629	0.6434	0.003	0.0051	0.0208	0.0029	3.05882	0.467742	0.0057398900397535	61760	73600	60429
c4y_0300501	c6m_0020001_3	0.0285	0.2799	0.1019	0.9188	0.0379	0.0048	0.0208	0.0132	3.05882	1.97015	0.0425027448699906	61760	73768	60545
c4y_0300501	c6m_0040108b	NA	NA	NA	NA	0.0119	0.0052	0.0208	-0.0074	3.05882	-0.795699	NA	61760	70580	59611
c4y_0300501	c6m_0040109b	NA	NA	NA	NA	NA	NA	0.0208	3e-04	3.05882	0.0333333	NA	61760	70875	59832
c4y_0300501	c6m_0040110b	-0.1528	0.2543	-0.6009	0.5479	0.0074	0.0049	0.0208	0.0225	3.05882	2.29592	0.0117464319305526	61760	70806	59775
c4y_0300501	c6m_0040111b	0.0049	0.5125	0.0096	0.9923	0.0031	0.0047	0.0208	0.0059	3.05882	0.641304	0.00341581398911423	61760	71000	59946
c4y_0300501	c6m_0070103_checked	-0.0045	0.1034	-0.0435	0.9653	0.0014	0.0058	0.0208	0.2189	3.05882	12.3672	0.0021598203719829	61760	77898	61256
c4y_0300501	c6m_0090001b	-0.3066	0.6406	-0.4785	0.6323	0.0227	0.0053	0.0208	0.0033	3.05882	0.611111	0.0279531945940816	61760	71029	59959
c4y_0300501	c6m_0170001_1	-0.1651	0.406	-0.4066	0.6843	-0.0053	0.0047	0.0208	0.0062	3.05882	1.05085	-0.00511403087734943	61760	55465	44828
c4y_0300501	c6m_0170001_2	0.0595	0.3116	0.1911	0.8485	0.0061	0.0046	0.0208	0.0098	3.05882	1.66102	0.00793599990486477	61760	46817	37859
c4y_0300501	c6m_0180001_1	0.2174	0.1755	1.2389	0.2154	-0.0105	0.0048	0.0208	0.0403	3.05882	5.30263	-0.02178824695666	61760	47286	38269
c4y_0300501	c6m_0180001_2	-0.3463	0.2626	-1.3189	0.1872	0.0046	0.0051	0.0208	0.0164	3.05882	2.44776	0.0129628408418112	61760	50028	40421
c4y_0300501	c6m_0180001_3	0.0931	0.2138	0.4353	0.6634	0.0064	0.0048	0.0208	0.0213	3.05882	3.13235	0.00730858918889524	61760	46463	37615
c4y_0300501	c6m_0220001_1	0.4777	0.5805	0.8228	0.4106	-0.0079	0.005	0.0208	0.0043	3.05882	0.796296	-0.0160027346981239	61760	46231	37411
c4y_0300501	c6m_0380001_1	-0.2938	0.7047	-0.4169	0.6767	0.003	0.0046	0.0208	0.003	3.05882	0.566038	0.00664775745441152	61760	47206	38136
c4y_0300501	c6m_asq_acomu	0.1984	0.2232	0.8888	0.3741	0.0065	0.0051	0.0208	0.028	3.05882	4	0.00244254925669597	61700	71319	60129
c4y_0300501	c6m_asq_bgm	-0.4528	0.1371	-3.302	0.001	-0.011	0.0051	0.0208	0.0818	3.05882	10.9067	0.00689924770169398	61700	71319	60129
c4y_0300501	c6m_asq_cfm	-0.1774	0.1737	-1.0213	0.3071	-0.0109	0.0058	0.0208	0.0476	3.05882	6.18182	-0.00677482314835257	61700	74494	60949
c4y_0300501	c6m_asq_dproblem	-0.1949	0.1423	-1.3692	0.1709	-0.0061	0.0049	0.0208	0.0617	3.05882	7.81013	0.000205356344933837	61700	74494	60949
c4y_0300501	c6m_asq_epersonal	-0.1425	0.1333	-1.0691	0.285	-0.0184	0.0046	0.0208	0.0796	3.05882	9.82716	-0.0154513725910504	61700	74494	60949
c4y_0300501	c6m_asq_total	-0.2341	0.1362	-1.7182	0.0858	-0.0139	0.0051	0.0208	0.0766	3.05882	9.34146	-0.00629234774476808	61760	71319	60186
c4y_0300501	c6m_bed_time	0.0467	0.2367	0.1972	0.8436	-0.0054	0.0049	0.0208	0.0177	3.05882	2.85484	-0.00694238206474375	61760	70596	60305
c4y_0300501	c6m_bmi	-0.0264	0.0891	-0.296	0.7672	0.0062	0.0059	0.0208	0.2613	3.05882	18.2727	0.0103270616633618	61760	71319	60186
c4y_0300501	c6m_nap_count	-0.3763	0.2664	-1.4123	0.1579	0.0071	0.0054	0.0208	0.0172	3.05882	3.07143	0.0151800642988598	61760	70596	60305
c4y_0300501	c6m_night_wake_up_count	-0.2149	0.2362	-0.9096	0.363	0.0094	0.0051	0.0208	0.0195	3.05882	3.36207	0.0149210815662917	61760	70596	60305
c4y_0300501	c6m_sleep_time_day	0.1046	0.2413	0.4337	0.6645	0.0041	0.0053	0.0208	0.0205	3.05882	3.53448	0.00237843621251018	61760	70596	60305
c4y_0300501	c6m_sleep_time_night	-0.1417	0.2371	-0.5975	0.5502	-0.0064	0.0054	0.0208	0.0187	3.05882	2.92188	-0.00429788526051814	61760	70596	60305
c4y_0300501	c6m_total_sleep_time	0.0415	0.2847	0.1459	0.884	-0.0015	0.005	0.0208	0.0138	3.05882	2.3	-0.00238682063029927	61760	70596	60305
c4y_0300501	c6m_wake_up_time	0.1872	0.1605	1.1666	0.2434	-2e-04	0.005	0.0208	0.0394	3.05882	5.9697	-0.00575138415283126	61760	70596	60305
c4y_0300501	c_hospital_kikan	0.241	0.2644	0.9113	0.3621	-0.0035	0.0053	0.0208	0.0146	3.05882	2.51724	-0.010430281305044	61760	33803	26451
c4y_0300501	c_tshfpb_010	-0.0141	0.1183	-0.1188	0.9054	-0.0117	0.0056	0.0208	0.1406	3.05882	6.63208	-0.0136937157800244	61700	69837	57640
c4y_0300501	cd	-0.1746	0.1301	-1.3417	0.1797	0.0092	0.0051	0.0208	0.072	3.05882	6	0.0173801062334716	61700	64774	59282
c4y_0300501	childcare_facility_daycare_time_3y	0.3472	0.544	0.6383	0.5233	-0.0021	0.0051	0.0208	0.0083	3.05882	0.783019	-0.0069627695959971	61760	70596	60305
c4y_0300501	childcare_facility_daycare_time_4y	NA	NA	NA	NA	NA	NA	0.0208	5e-04	3.05882	0.0694444	NA	61760	70596	60305
c4y_0300501	childcare_facility_starting_age	0.1424	0.4456	0.3196	0.7493	-0.0059	0.0055	0.0208	0.0107	3.05882	0.972727	-0.00872201805036328	61760	70596	60305
c4y_0300501	constipation_3y	1	0.2404	4.7249	2.3021e-06	0.2589	0.0051	0.0208	0.028	3.05882	3.94366	0.261616887706656	61760	70178	60305
c4y_0300501	constipation_4y	0.9893	0.1117	8.8574	8.1914e-19	0.6124	0.0052	0.0208	0.0332	3.05882	4.61111	0.66039974954544	61760	70178	60305
c4y_0300501	constipation_cum_4y	1	0.154	7.1037	1.2145e-12	0.4581	0.0057	0.0208	0.0485	3.05882	5.98765	0.482114022875301	61760	70178	60305
c4y_0300501	constipation_severity_3y	0.7895	0.1871	4.2189	2.4545e-05	0.2641	0.0054	0.0208	0.0363	3.05882	4.65385	0.274466956226219	61760	70178	60305
c4y_0300501	constipation_severity_4y	0.9521	0.1216	7.83	4.877e-15	0.5466	0.0054	0.0208	0.0324	3.05882	4.37838	0.587644811738449	61760	70178	60305
c4y_0300501	dr0m_0020701_1	-0.0725	0.2743	-0.2642	0.7916	0.0055	0.0046	0.0208	0.0087	3.05882	1.58182	0.00731122335010033	61760	77901	61255
c4y_0300501	dr0m_0020701_3	0.2873	0.244	1.1775	0.239	-0.0065	0.0048	0.0208	0.0126	3.05882	2.29091	-0.01221424249741	61760	77908	61268
c4y_0300501	dr0m_bmi	-0.0717	0.1065	-0.6734	0.5007	0.0023	0.0057	0.0208	0.1436	3.05882	13.0545	0.00704869983109821	61760	71319	60186
c4y_0300501	dr1m_0040501b	9.6624e-05	0.304	3e-04	0.9997	-0.007	0.0044	0.0208	0.009	3.05882	1.8	-0.00785646490018306	61760	70903	59863
c4y_0300501	dr1m_bmi	-0.1369	0.1288	-1.0629	0.2878	-0.002	0.0065	0.0208	0.1023	3.05882	10.7684	0.00438324512225787	61760	71319	60186
c4y_0300501	egg_allergy_1hy	-0.188	0.2444	-0.7691	0.4418	0.007	0.0049	0.0208	0.0172	3.05882	2.6875	0.0114932864422122	61760	71319	60186
c4y_0300501	egg_allergy_2y	0.0097	0.2142	0.0454	0.9638	8e-04	0.0052	0.0208	0.024	3.05882	3.80952	0.000680690276237672	61760	71319	60186
c4y_0300501	egg_allergy_3y	-0.129	0.1938	-0.6656	0.5057	0.0035	0.0051	0.0208	0.0306	3.05882	4.56716	0.00730170779867996	61760	71319	60186
c4y_0300501	egg_allergy_4y	-0.2401	0.2366	-1.0148	0.3102	-7e-04	0.0053	0.0208	0.0247	3.05882	3.38356	0.00477900818046823	61760	71319	60186
c4y_0300501	egg_allergy_cum_4y	-0.1895	0.1928	-0.9828	0.3257	0.0081	0.0056	0.0208	0.0351	3.05882	4.28049	0.014456672915297	61760	71319	60186
c4y_0300501	egg_allergy_score_until_4yo	-0.1127	0.1565	-0.72	0.4715	0.0076	0.005	0.0208	0.0558	3.05882	5.58	0.0127232494747844	61760	71021	59961
c4y_0300501	egg_allergy_score_until_4yo_positive	-0.1204	0.1627	-0.7397	0.4595	0.0094	0.0049	0.0208	0.052	3.05882	5.14851	0.0149026177837971	61760	70787	59770
c4y_0300501	exclusive_breastfeeding_1y	0.092	0.2193	0.4195	0.6748	-0.0342	0.005	0.0208	0.0262	3.05882	3.9697	-0.0406298167778935	61760	70249	60028
c4y_0300501	febrile_convulsion_cum_4y	0.0822	0.1296	0.6341	0.526	-0.0019	0.0054	0.0208	0.0888	3.05882	8.07273	-0.00593586035736692	61760	70178	60305
c4y_0300501	feeding_type_yesterday_breast_feeding_count_1m	-0.3558	0.2757	-1.2905	0.1969	-0.0197	0.0054	0.0208	0.0168	3.05882	2.84746	-0.0153068962096138	61760	69824	59698
c4y_0300501	feeding_type_yesterday_formula_feeding_count_1m	-0.5978	0.6769	-0.8832	0.3771	0.0315	0.0051	0.0208	0.0086	3.05882	0.754386	0.0431467436536309	61760	70453	60199
c4y_0300501	fever_count_cum_2hy	-0.0378	0.162	-0.2335	0.8154	0.0026	0.0051	0.0208	0.0463	3.05882	5.38372	0.00415106410941837	61760	70178	60305
c4y_0300501	fever_count_cum_2y	-0.0577	0.1833	-0.3147	0.753	-4e-04	0.0053	0.0208	0.036	3.05882	4.44444	0.00117566116029181	61760	70178	60305
c4y_0300501	fever_over_39c_count_cum_2hy	-0.2136	0.1886	-1.1322	0.2576	0.0057	0.0051	0.0208	0.0364	3.05882	4.08989	0.0124566832821942	61760	70178	60305
c4y_0300501	fever_over_39c_count_cum_2y	-0.2394	0.2079	-1.1514	0.2496	0.0033	0.0054	0.0208	0.0302	3.05882	3.82278	0.00985409132384014	61760	70178	60305
c4y_0300501	first_vaccination_bcg	-0.1169	0.4289	-0.2725	0.7853	2e-04	0.0043	0.0208	0.0051	3.05882	0.822581	0.00144141222073522	61760	69920	60098
c4y_0300501	first_vaccination_dpt	NA	NA	NA	NA	NA	NA	0.0208	0.0012	3.05882	0.193548	NA	61760	69309	59569
c4y_0300501	first_vaccination_haemophilus_b_influenzae	NA	NA	NA	NA	NA	NA	0.0208	8e-04	3.05882	0.135593	NA	61760	70038	60210
c4y_0300501	first_vaccination_hbv	0.0135	0.2655	0.051	0.9593	0.0126	0.0052	0.0208	0.015	3.05882	2.63158	0.0137730709975472	61760	70050	60208
c4y_0300501	first_vaccination_pneumococcus	NA	NA	NA	NA	0.0023	0.0046	0.0208	-0.0025	3.05882	-0.403226	NA	61760	69125	59490
c4y_0300501	first_vaccination_polio	NA	NA	NA	NA	-0.0034	0.0048	0.0208	-0.0064	3.05882	-1.12281	NA	61760	69935	60121
c4y_0300501	first_vaccination_rotavirus	0.2066	0.3587	0.5759	0.5647	0.0037	0.0052	0.0208	0.0073	3.05882	1.17742	0.00152729076691633	61760	69685	59910
c4y_0300501	fish_allergy_score_until_4yo_positive	0.2595	0.3805	0.6819	0.4953	6e-04	0.0046	0.0208	0.0081	3.05882	1.55769	-0.00274642279851257	61760	71319	60186
c4y_0300501	food_allergy_cum_4y	-0.2778	0.1894	-1.4669	0.1424	0.0097	0.0053	0.0208	0.0458	3.05882	4.77083	0.0198254799202117	61760	70178	60305
c4y_0300501	food_allergy_cum_count_until_4yo	-0.2357	0.1777	-1.3268	0.1846	0.0114	0.0056	0.0208	0.0447	3.05882	4.96667	0.0204283724027557	61760	71319	60186
c4y_0300501	food_allergy_egg_feeding_status_case_combined_1yh	-0.153	0.1838	-0.8322	0.4053	0.0067	0.005	0.0208	0.0402	3.05882	4.46667	0.012232700272256	61760	70346	59399
c4y_0300501	food_allergy_egg_feeding_status_case_combined_2y	-0.2255	0.1936	-1.1651	0.244	0.0072	0.005	0.0208	0.0343	3.05882	4.34177	0.0142770337091597	61760	70178	60305
c4y_0300501	food_allergy_egg_feeding_status_case_combined_3y	-0.091	0.252	-0.3611	0.718	0.0112	0.0055	0.0208	0.0219	3.05882	2.60714	0.0144782886816086	61760	70178	60305
c4y_0300501	food_allergy_egg_feeding_status_case_combined_4y	-0.5861	0.378	-1.5506	0.121	0.0093	0.0052	0.0208	0.0133	3.05882	1.77333	0.0202464049664818	61760	70178	60305
c4y_0300501	food_allergy_fish_feeding_status_case_combined_1yh	NA	NA	NA	NA	0.0041	0.0049	0.0208	-0.0077	3.05882	-1.30508	NA	61760	71057	59974
c4y_0300501	food_allergy_fish_feeding_status_case_combined_2y	-0.2504	0.6079	-0.4118	0.6805	0.0146	0.0051	0.0208	0.0034	3.05882	0.53125	0.0183064043987114	61760	69805	59995
c4y_0300501	food_allergy_fish_feeding_status_case_combined_3y	NA	NA	NA	NA	0.0026	0.0042	0.0208	-0.0118	3.05882	-2.40816	NA	61760	70178	60305
c4y_0300501	food_allergy_fruit_feeding_status_case_combined_1yh	-0.0399	0.3982	-0.1002	0.9202	0.0012	0.0051	0.0208	0.0068	3.05882	1.21429	0.00182540965208326	61760	71027	59954
c4y_0300501	food_allergy_fruit_feeding_status_case_combined_2y	-1	9.3248	-0.1212	0.9035	0.0109	0.0054	0.0208	0.002	3.05882	0.3125	0.0194258022062778	61760	69967	60138
c4y_0300501	food_allergy_fruit_feeding_status_case_combined_3y	NA	NA	NA	NA	0.024	0.0049	0.0208	-7e-04	3.05882	-0.107692	NA	61760	70178	60305
c4y_0300501	food_allergy_milk_feeding_status_case_combined_1yh	-0.6249	0.3746	-1.6682	0.0953	0.0104	0.0051	0.0208	0.0113	3.05882	1.82258	0.0222789546953639	61760	61764	52049
c4y_0300501	food_allergy_milk_feeding_status_case_combined_2y	-0.3339	0.2622	-1.2734	0.2029	0.0097	0.0052	0.0208	0.0185	3.05882	2.84615	0.0175116364859907	61760	69759	59965
c4y_0300501	food_allergy_milk_feeding_status_case_combined_3y	-0.3352	0.3989	-0.8403	0.4007	0.0081	0.0051	0.0208	0.0097	3.05882	1.49231	0.0138148681305035	61760	70178	60305
c4y_0300501	food_allergy_milk_feeding_status_case_combined_4y	-0.7799	0.5875	-1.3275	0.1843	0.0057	0.0052	0.0208	0.0075	3.05882	1.10294	0.0161930976553455	61760	70178	60305
c4y_0300501	food_allergy_non_peanuts_nuts_feeding_status_case_combined_4y	0.0529	0.3699	0.1431	0.8862	0.0325	0.0048	0.0208	0.0075	3.05882	0.9375	0.0353198940761515	61760	70178	60305
c4y_0300501	food_allergy_nuts_feeding_status_case_combined_1yh	-0.0536	0.1973	-0.2718	0.7858	0.0215	0.0049	0.0208	0.0278	3.05882	3.97143	0.0253771378258214	61760	70178	60305
c4y_0300501	food_allergy_nuts_feeding_status_case_combined_2y	-0.0481	0.2592	-0.1856	0.8528	0.0291	0.0054	0.0208	0.0206	3.05882	2.98551	0.0334564955102747	61760	70178	60305
c4y_0300501	food_allergy_nuts_feeding_status_case_combined_3y	0.2209	0.208	1.0617	0.2884	0.0175	0.0049	0.0208	0.0233	3.05882	2.94937	0.0145627484573606	61760	70178	60305
c4y_0300501	food_allergy_peanuts_feeding_status_case_combined_4y	-0.0848	0.3855	-0.2199	0.8259	0.0281	0.0049	0.0208	0.0073	3.05882	1.01389	0.0321743206168489	61760	70178	60305
c4y_0300501	food_allergy_score_cum_count_until_4yo	-0.0811	0.1546	-0.5245	0.6	0.0067	0.0054	0.0208	0.064	3.05882	6.09524	0.0108080248067241	61760	71319	60186
c4y_0300501	food_allergy_sesame_feeding_status_case_combined_1yh	-0.4827	0.3807	-1.2679	0.2048	0.0242	0.0048	0.0208	0.0083	3.05882	1.22059	0.0332456899283473	61760	70178	60305
c4y_0300501	food_allergy_sesame_feeding_status_case_combined_2y	NA	NA	NA	NA	0.0198	0.0051	0.0208	-0.0116	3.05882	-2	NA	61760	70072	60227
c4y_0300501	food_allergy_sesame_feeding_status_case_combined_3y	0.3103	0.647	0.4796	0.6315	0.0274	0.0048	0.0208	0.0033	3.05882	0.540984	0.0276761658223288	61760	70178	60305
c4y_0300501	food_allergy_shellfish_feeding_status_case_combined_1yh	0.1828	0.192	0.9522	0.341	6e-04	0.005	0.0208	0.0297	3.05882	4.30435	-0.0039796312478716	61760	70663	59663
c4y_0300501	food_allergy_shellfish_feeding_status_case_combined_2y	-0.0367	0.3121	-0.1175	0.9065	0.0118	0.0054	0.0208	0.0117	3.05882	1.82812	0.0136985127417651	61760	69918	60094
c4y_0300501	food_allergy_shellfish_feeding_status_case_combined_3y	0.0361	0.7669	0.0471	0.9625	0.0179	0.0049	0.0208	0.0023	3.05882	0.338235	0.0195179033588267	61760	70178	60305
c4y_0300501	food_allergy_shellfish_feeding_status_case_combined_4y	-0.0064	0.2203	-0.0288	0.977	0.0149	0.0048	0.0208	0.0249	3.05882	3.32	0.0167957048045127	61760	70178	60305
c4y_0300501	food_allergy_soba_feeding_status_case_combined_1yh	-0.3289	0.246	-1.337	0.1812	0.0166	0.0056	0.0208	0.0249	3.05882	3.95238	0.0262060390065947	61760	70178	60305
c4y_0300501	food_allergy_soba_feeding_status_case_combined_2y	-0.1227	0.2825	-0.4343	0.6641	0.0098	0.0049	0.0208	0.0143	3.05882	2.2	0.0130578981263672	61760	69960	60133
c4y_0300501	food_allergy_soba_feeding_status_case_combined_3y	-0.351	0.489	-0.7177	0.473	0.0171	0.0049	0.0208	0.0059	3.05882	0.819444	0.02286216063464	61760	70178	60305
c4y_0300501	food_allergy_soba_feeding_status_case_combined_4y	-0.3955	0.3689	-1.0721	0.2837	0.0227	0.0045	0.0208	0.0094	3.05882	1.32394	0.0307769023477703	61760	70178	60305
c4y_0300501	food_allergy_wheat_feeding_status_case_combined_1yh	-0.5347	0.3935	-1.3589	0.1742	0.008	0.0045	0.0208	0.008	3.05882	1.45455	0.0159849288437093	61760	70697	59684
c4y_0300501	fruit_allergy_score_until_4yo_positive	-0.7013	0.3251	-2.1572	0.031	0.0076	0.0045	0.0208	0.0137	3.05882	2.20968	0.0205740966845489	61760	71319	60186
c4y_0300501	ft1b_0080001	0.1481	0.2057	0.7198	0.4716	1e-04	0.0051	0.0208	0.0438	3.05882	3.68067	-0.00449734709291034	61760	72598	56558
c4y_0300501	ft1b_0400001	0.3501	0.2089	1.6759	0.0938	-0.0057	0.0048	0.0208	0.0545	3.05882	4.12879	-0.019003008165572	61760	78873	61230
c4y_0300501	ft1b_0410001	0.3906	0.1991	1.9613	0.0498	-0.0102	0.005	0.0208	0.0599	3.05882	3.94079	-0.0264532789785534	61760	79399	61610
c4y_0300501	ft1b_0420001	0.4658	0.2188	2.1292	0.0332	-0.0117	0.0049	0.0208	0.0544	3.05882	3.62667	-0.0300250102269484	61760	78335	61544
c4y_0300501	ft1b_0430001	0.5204	0.2308	2.2551	0.0241	-0.0218	0.0052	0.0208	0.0461	3.05882	3.17931	-0.0421663754173444	61760	78335	61544
c4y_0300501	ft1b_0440001	-0.0717	0.2098	-0.3418	0.7325	0.0076	0.0052	0.0208	0.053	3.05882	4.24	0.0113918376930124	61760	78335	61544
c4y_0300501	ft1b_0450001	0.1276	0.1933	0.66	0.5092	-0.011	0.0047	0.0208	0.0486	3.05882	4.58491	-0.0170833904207719	61760	78335	61544
c4y_0300501	ft1b_0460001	-0.0189	0.1809	-0.1047	0.9166	-0.0023	0.0045	0.0208	0.0516	3.05882	4.96154	-0.00205486018110317	61760	78335	61544
c4y_0300501	ft1b_0470001b	NA	NA	NA	NA	-0.0066	0.0051	0.0208	-0.0046	3.05882	-0.479167	NA	61760	71319	60186
c4y_0300501	ft1b_0480001	0.443	0.2317	1.9117	0.0559	-0.0153	0.0054	0.0208	0.0568	3.05882	3.44242	-0.0338370985415969	61760	78335	61544
c4y_0300501	gastroenteritis_cum_2y	-0.1126	0.3394	-0.3317	0.7401	-0.0064	0.0052	0.0208	0.0158	3.05882	2.07895	-0.00504898874722819	61760	69905	60093
c4y_0300501	hand_foot_and_mouth_disease_cum_2y	NA	NA	NA	NA	0.0012	0.0057	0.0208	-6e-04	3.05882	-0.0810811	NA	61760	67798	58324
c4y_0300501	hba1c_ngsp_early	-0.1469	0.1566	-0.938	0.3482	-0.0066	0.0055	0.0208	0.0558	3.05882	6.2	-0.00228858199820682	61760	70178	60305
c4y_0300501	herpangina_cum_2y	-0.1459	0.3565	-0.4093	0.6823	0.0146	0.0053	0.0208	0.0091	3.05882	1.26389	0.0182427810882662	61760	69921	60105
c4y_0300501	hg	0.2691	0.1537	1.7511	0.0799	-0.017	0.0049	0.0208	0.078	3.05882	1.93069	-0.0304870648499822	61700	64774	59282
c4y_0300501	hsv_infection_cum_2y	0.7055	1.0134	0.6962	0.4863	-0.0039	0.0045	0.0208	0.0026	3.05882	0.472727	-0.00956230657001419	61760	69987	60163
c4y_0300501	influenza_viral_infections_cum_4y	-0.0351	0.2133	-0.1644	0.8694	-0.0075	0.005	0.0208	0.0286	3.05882	3.91781	-0.00752888954387851	61760	69954	60126
c4y_0300501	intellectual_and_developmental_disability_including_language_delay_cum_4y	NA	NA	NA	NA	NA	NA	0.0208	2e-04	3.05882	0.030303	NA	61760	70178	60305
c4y_0300501	isacc_modified_current_runny_nose_autumn_2y	1	3.885	0.2873	0.7739	0.0266	0.0045	0.0208	0.0014	3.05882	0.237288	0.023274624648074	61760	70178	60305
c4y_0300501	isacc_modified_current_runny_nose_autumn_3y	-0.3564	0.7022	-0.5075	0.6118	0.0143	0.005	0.0208	0.0039	3.05882	0.590909	0.0190572412559811	61760	70178	60305
c4y_0300501	isacc_modified_current_runny_nose_autumn_4y	NA	NA	NA	NA	0.0162	0.0046	0.0208	-0.0066	3.05882	-1.06452	NA	61760	70178	60305
c4y_0300501	isacc_modified_current_runny_nose_nonpollen_season_2y	NA	NA	NA	NA	NA	NA	0.0208	5e-04	3.05882	0.0746269	NA	61760	70178	60305
c4y_0300501	isacc_modified_current_runny_nose_nonpollen_season_3y	NA	NA	NA	NA	0.0238	0.0047	0.0208	-0.0024	3.05882	-0.393443	NA	61760	64065	55205
c4y_0300501	isacc_modified_current_runny_nose_nonpollen_season_4y	NA	NA	NA	NA	NA	NA	0.0208	0.001	3.05882	0.149254	NA	61760	70178	60305
c4y_0300501	isacc_modified_current_runny_nose_pollen_season_2y	NA	NA	NA	NA	NA	NA	0.0208	6e-04	3.05882	0.0983607	NA	61760	70158	60287
c4y_0300501	isacc_modified_current_runny_nose_pollen_season_3y	-0.101	0.5125	-0.1971	0.8437	0.0296	0.0051	0.0208	0.0055	3.05882	0.833333	0.0341028894475424	61760	68774	59224
c4y_0300501	isacc_modified_current_runny_nose_pollen_season_4y	0.269	0.3792	0.7093	0.4782	0.0403	0.0046	0.0208	0.0103	3.05882	1.43056	0.0406912389192204	61760	70178	60305
c4y_0300501	isacc_modified_current_runny_nose_spring_2y	1	2.5455	0.5353	0.5925	0.0219	0.005	0.0208	0.0019	3.05882	0.301587	0.0156354356915091	61760	70254	60050
c4y_0300501	isacc_modified_current_runny_nose_spring_3y	-0.1032	0.7203	-0.1433	0.886	0.0301	0.0049	0.0208	0.0027	3.05882	0.428571	0.0340346796308226	61760	70178	60305
c4y_0300501	isacc_modified_current_runny_nose_spring_4y	0.4182	0.4083	1.0242	0.3057	0.0351	0.0047	0.0208	0.0091	3.05882	1.28169	0.0330597101918892	61760	70178	60305
c4y_0300501	isacc_modified_current_runny_nose_summer_2y	NA	NA	NA	NA	0.0217	0.0046	0.0208	-7e-04	3.05882	-0.118644	NA	61760	70178	60305
c4y_0300501	isacc_modified_current_runny_nose_summer_3y	0.541	1.1634	0.465	0.6419	0.0236	0.0054	0.0208	0.0024	3.05882	0.358209	0.0222000571064634	61760	70178	60305
c4y_0300501	isacc_modified_current_runny_nose_summer_4y	NA	NA	NA	NA	0.0248	0.0048	0.0208	-3e-04	3.05882	-0.0379747	NA	61760	70178	60305
c4y_0300501	isacc_modified_current_runny_nose_winter_2y	0.4414	0.5223	0.8451	0.3981	0.0221	0.0048	0.0208	0.0049	3.05882	0.742424	0.019926957800646	61760	70178	60305
c4y_0300501	isacc_modified_current_runny_nose_winter_3y	NA	NA	NA	NA	0.0273	0.005	0.0208	-9e-04	3.05882	-0.160714	NA	61760	70178	60305
c4y_0300501	isacc_modified_current_runny_nose_winter_4y	NA	NA	NA	NA	0.0334	0.005	0.0208	-0.0038	3.05882	-0.535211	NA	61760	70178	60305
c4y_0300501	kawasaki_disease_cum_4y	NA	NA	NA	NA	0.0016	0.0049	0.0208	-6e-04	3.05882	-0.0967742	NA	61760	70178	60305
c4y_0300501	length_of_labor	-0.3101	0.2077	-1.4931	0.1354	0.0149	0.0052	0.0208	0.0336	3.05882	4.73239	0.0251984445852609	61760	70596	60305
c4y_0300501	low_birth_weight	0.1169	0.1913	0.6113	0.541	0.0016	0.0052	0.0208	0.0312	3.05882	4.8	-0.00125883463233476	61760	70596	60305
c4y_0300501	lower_respiratory_tract_infection_cum_2y	-0.0757	0.2751	-0.2751	0.7833	0.003	0.0051	0.0208	0.0186	3.05882	2.58333	0.00486427550846512	61760	69945	60124
c4y_0300501	m0mb_0410001	0.2096	0.1466	1.4298	0.1528	-0.0215	0.0053	0.0208	0.0693	3.05882	6.41667	-0.0341364215562332	61760	77911	60551
c4y_0300501	m0mb_0420001	0.1223	0.1505	0.8128	0.4163	-0.0148	0.0054	0.0208	0.0712	3.05882	6.47273	-0.022746203903904	61760	77531	60293
c4y_0300501	m0mb_0430001	-0.0334	0.1305	-0.2559	0.798	0.0026	0.0053	0.0208	0.062	3.05882	4.46043	0.00440408486575052	61760	75638	58816
c4y_0300501	m0mb_0450001	0.3078	0.2237	1.3759	0.1688	-0.0231	0.005	0.0208	0.0209	3.05882	3.16667	-0.0333689532832947	61760	79399	61610
c4y_0300501	m0mb_0460001	0.2571	0.2197	1.1703	0.2419	-0.0163	0.0053	0.0208	0.0224	3.05882	3.5	-0.0246077636419613	61760	79399	61610
c4y_0300501	m0mb_0480001	0.1089	0.1393	0.7819	0.4343	-0.0169	0.0052	0.0208	0.0638	3.05882	6.44444	-0.0242054445366168	61760	79399	61610
c4y_0300501	m1m_0030001_1	NA	NA	NA	NA	NA	NA	0.0208	0.0011	3.05882	0.186441	NA	61760	77997	61325
c4y_0300501	m1m_0030001_2	-0.118	0.3337	-0.3537	0.7236	0.0069	0.0054	0.0208	0.0098	3.05882	1.46269	0.0096644824309273	61760	77462	60938
c4y_0300501	m1m_0030001_3	NA	NA	NA	NA	0.0014	0.005	0.0208	-0.0104	3.05882	-1.92593	NA	61760	78335	61544
c4y_0300501	m1m_0040001_1	0.2957	0.2199	1.3452	0.1786	-0.0054	0.0046	0.0208	0.0166	3.05882	2.72131	-0.0118185934606443	61760	78335	61544
c4y_0300501	m1m_0040001_2	0.7798	1.2573	0.6203	0.5351	0.0064	0.0047	0.0208	0.0022	3.05882	0.431373	0.00199188499319525	61760	77968	61308
c4y_0300501	m1m_0040001_4	-0.2339	0.2409	-0.9711	0.3315	0.0028	0.0049	0.0208	0.0173	3.05882	2.74603	0.00775425816154444	61760	77970	61302
c4y_0300501	m1m_0040001_6	NA	NA	NA	NA	-0.0042	0.0048	0.0208	-0.0088	3.05882	-1.76	NA	61760	77835	61203
c4y_0300501	m1m_0250001_1	-0.335	0.2846	-1.1768	0.2393	0.0044	0.0053	0.0208	0.0132	3.05882	2.09524	0.0107305998656322	61760	78217	61197
c4y_0300501	m1m_0250001_2	0.3213	0.3294	0.9756	0.3293	-0.0064	0.0053	0.0208	0.0101	3.05882	1.60317	-0.0121733379977327	61760	76690	60105
c4y_0300501	m1m_0250001_3	0.1291	0.5093	0.2535	0.7999	0.0025	0.0051	0.0208	0.0035	3.05882	0.603448	0.00175984562035925	61760	78209	61181
c4y_0300501	m1m_0260001_1	-0.0019	0.3637	-0.0052	0.9958	-0.011	0.0054	0.0208	0.0079	3.05882	1.36207	-0.0128304557358778	61760	75758	59384
c4y_0300501	m1m_0260001_2	0.1293	0.4469	0.2893	0.7723	0.0082	0.005	0.0208	0.0055	3.05882	0.901639	0.00802939849692737	61760	77269	60867
c4y_0300501	m1m_bed_time	NA	NA	NA	NA	NA	NA	0.0208	2e-04	3.05882	0.0350877	NA	61760	70181	59998
c4y_0300501	m1m_nap_count	-0.2043	0.1982	-1.0303	0.3029	-0.0126	0.0047	0.0208	0.0286	3.05882	4.4	-0.00903661015792324	61760	70596	60305
c4y_0300501	m1m_night_wake_up_count	-0.0638	0.2195	-0.2904	0.7715	-0.0112	0.0052	0.0208	0.0238	3.05882	3.83871	-0.0110911571675348	61760	70596	60305
c4y_0300501	m1m_sleep_time_day	-0.0932	0.1616	-0.5767	0.5641	-0.0012	0.0052	0.0208	0.0395	3.05882	6.69492	0.00139978272055231	61760	70596	60305
c4y_0300501	m1m_sleep_time_night	-0.514	0.2788	-1.8435	0.0653	-0.0167	0.0044	0.0208	0.0141	3.05882	2.2381	-0.00965150821064707	61760	70596	60305
c4y_0300501	m1m_total_sleep_time	-0.2911	0.1897	-1.5343	0.125	-0.0096	0.0048	0.0208	0.028	3.05882	4.66667	-0.00357353707714292	61760	70596	60305
c4y_0300501	m1m_wake_up_time	-0.0479	0.2162	-0.2218	0.8245	-5e-04	0.0045	0.0208	0.0249	3.05882	3.19231	0.000553515074000437	61760	70047	59877
c4y_0300501	mbpfas0001b	0.0752	0.4702	0.1599	0.8729	0.0041	0.0044	0.0208	0.0136	3.05882	0.660194	0.00331332497328908	61760	71319	60186
c4y_0300501	mbpfas0007	1	2.8754	0.5094	0.6105	-0.0025	0.0051	0.0208	0.0067	3.05882	0.345361	-0.0203622202007818	61700	73434	60272
c4y_0300501	mbpfas0009	0.245	0.2836	0.8638	0.3877	0.0045	0.0048	0.0208	0.054	3.05882	2.45455	-0.00330962494475758	61700	73434	60272
c4y_0300501	mbpfas0013	0.3666	0.3156	1.1616	0.2454	7e-04	0.0048	0.0208	0.0495	3.05882	2.25	-0.0113824392399184	61700	73369	60219
c4y_0300501	mbpfas0017	0.3535	0.3137	1.1267	0.2599	-0.0073	0.0051	0.0208	0.0561	3.05882	2.55	-0.0210727711184978	61700	72891	59821
c4y_0300501	mbpfas0021	0.4776	0.616	0.7753	0.4382	-0.0124	0.0048	0.0208	0.0148	3.05882	0.714976	-0.0229342853902412	61700	76280	60135
c4y_0300501	mbpfas0025	NA	NA	NA	NA	-0.0137	0.005	0.0208	-0.001	3.05882	-0.046729	NA	61700	76280	60135
c4y_0300501	mbpfas0029	0.1743	0.3422	0.5094	0.6104	-0.0162	0.005	0.0208	0.0334	3.05882	1.63725	-0.0237188154192552	61700	76280	60135
c4y_0300501	mbpfas0039b	NA	NA	NA	NA	NA	NA	0.0208	0.0042	3.05882	0.214286	NA	61760	71319	60186
c4y_0300501	mbpfas0041	NA	NA	NA	NA	NA	NA	0.0208	0.0047	3.05882	0.20524	NA	61700	76280	60135
c4y_0300501	mbpfas0045	NA	NA	NA	NA	-5e-04	0.0049	0.0208	-0.008	3.05882	-0.451977	NA	61700	76280	60135
c4y_0300501	mbpfas0047	0.2183	0.2977	0.7335	0.4633	-0.0029	0.0052	0.0208	0.0515	3.05882	2.48792	-0.0108562998023408	61700	75785	59771
c4y_0300501	mbpfas0053b	0.3767	0.4369	0.8621	0.3887	-0.0036	0.0046	0.0208	0.0222	3.05882	1.21978	-0.0123295968301466	61760	71319	60186
c4y_0300501	mbpfas0067b	0.3502	0.3387	1.0342	0.3011	-4.4755e-05	0.0044	0.0208	0.0296	3.05882	1.5914	-0.00896483205197575	61760	71319	60186
c4y_0300501	mbpfas0073	-0.0188	0.2339	-0.0802	0.9361	-0.0018	0.0052	0.0208	0.0626	3.05882	2.69828	-0.00179611274841037	61700	55151	43765
c4y_0300501	milk_allergy_1hy	0.309	0.2607	1.1851	0.236	-0.0044	0.0051	0.0208	0.0138	3.05882	2.15625	-0.010275723106763	61760	70932	59889
c4y_0300501	milk_allergy_2y	0.4436	0.3011	1.4733	0.1407	-0.0022	0.0049	0.0208	0.0113	3.05882	1.79365	-0.00937741198143275	61760	71319	60186
c4y_0300501	milk_allergy_3y	-0.5537	1.4209	-0.3896	0.6968	0.0097	0.0053	0.0208	0.0017	3.05882	0.288136	0.0141486356139468	61760	71319	60186
c4y_0300501	milk_allergy_cum_4y	0.1262	0.2358	0.535	0.5926	7e-04	0.0052	0.0208	0.0203	3.05882	3.02985	-0.00185953553525645	61760	71319	60186
c4y_0300501	milk_allergy_score_until_4yo	0.2219	0.1887	1.1756	0.2398	8e-04	0.0051	0.0208	0.0317	3.05882	4.28378	-0.00494265409781168	61760	70753	59747
c4y_0300501	milk_allergy_score_until_4yo_positive	0.3473	0.1946	1.785	0.0743	-4e-04	0.005	0.0208	0.0309	3.05882	4.06579	-0.00949281877145602	61760	70749	59742
c4y_0300501	mn	0.0478	0.1436	0.3326	0.7394	0.0155	0.0057	0.0208	0.0781	3.05882	4.91195	0.0161914973628135	61700	73434	60272
c4y_0300501	mt1b_0020001	0.1889	0.1888	1.0005	0.3171	0.0018	0.0051	0.0208	0.0349	3.05882	4.30864	-0.00308715412061344	61700	72755	57747
c4y_0300501	mt1b_0020101	0.1867	0.1925	0.9701	0.332	0.0013	0.005	0.0208	0.0332	3.05882	4.25641	-0.00280659364653111	61700	37207	28632
c4y_0300501	mt1b_0030001	-0.1402	0.2	-0.7007	0.4835	0.0017	0.0051	0.0208	0.0286	3.05882	3.575	0.00539303570492112	61700	68351	59990
c4y_0300501	mt1b_0030101	-0.1856	0.2018	-0.9199	0.3576	0.0022	0.0052	0.0208	0.0294	3.05882	3.58537	0.00715078730811868	61700	68351	59990
c4y_0300501	mt1b_0040001b	-0.2522	0.2789	-0.9041	0.366	0.0083	0.005	0.0208	0.015	3.05882	2.58621	0.0138552910960286	61760	71319	60186
c4y_0300501	mt1b_0040101b	-0.262	0.2927	-0.895	0.3708	0.0087	0.0051	0.0208	0.0141	3.05882	2.35	0.0143305756938702	61760	71319	60186
c4y_0300501	mt1b_0050001	0.1098	0.2063	0.5325	0.5944	-0.0025	0.0053	0.0208	0.0302	3.05882	4.50746	-0.00560112417940782	61700	68351	59990
c4y_0300501	mt1b_0050101	0.0714	0.2005	0.356	0.7218	-6e-04	0.0053	0.0208	0.03	3.05882	4.34783	-0.00249652254311054	61700	68351	59990
c4y_0300501	mt1b_0060001	0.2555	0.2287	1.1171	0.2639	0.0016	0.0053	0.0208	0.02	3.05882	2.85714	-0.00355161833923695	61700	68351	59990
c4y_0300501	mt1b_0060101	0.3033	0.2389	1.2693	0.2043	7e-04	0.0053	0.0208	0.0191	3.05882	2.72857	-0.00539521249969415	61700	68351	59990
c4y_0300501	mt1b_0080001	0.0737	0.1612	0.4574	0.6474	0.0027	0.0054	0.0208	0.0576	3.05882	6.32967	0.000329848303712266	61700	65376	59794
c4y_0300501	mt1b_0100101	-0.0324	0.1563	-0.2075	0.8356	0.0014	0.0061	0.0208	0.0571	3.05882	3.48171	0.00270963571181835	61700	65376	59794
c4y_0300501	mt1b_0100201	-0.0242	0.1572	-0.1537	0.8779	-0.0078	0.0053	0.0208	0.055	3.05882	6.11111	-0.00776176026798083	61700	65376	59794
c4y_0300501	mt1b_0100301	0.0019	0.1951	0.0097	0.9923	-0.0079	0.0051	0.0208	0.034	3.05882	4.72222	-0.00867969027485665	61700	65376	59794
c4y_0300501	mt1b_0100401	-0.0227	0.1834	-0.1237	0.9015	-0.008	0.0051	0.0208	0.039	3.05882	5.34247	-0.00809316153309094	61700	65376	59794
c4y_0300501	mt1b_0100501	0.0834	0.1561	0.534	0.5933	-0.0024	0.0054	0.0208	0.0606	3.05882	5.66355	-0.00574519421273989	61700	65376	59794
c4y_0300501	mt1b_0100601	0.1176	0.1609	0.7311	0.4647	-0.0035	0.0055	0.0208	0.0596	3.05882	5.51852	-0.00796701702513534	61700	61862	61700
c4y_0300501	mt1b_0100701	0.0915	0.1638	0.5588	0.5763	-0.0012	0.0048	0.0208	0.0456	3.05882	5.92208	-0.00415790991979904	61700	61862	61700
c4y_0300501	mt1b_0100801	-0.0975	0.1125	-0.8664	0.3862	-2.1585e-05	0.0048	0.0208	0.0914	3.05882	7.87931	0.00448408353118345	61700	61862	61700
c4y_0300501	mt1b_0200101	-0.0092	0.1423	-0.0647	0.9484	3e-04	0.0053	0.0208	0.0567	3.05882	5.0177	0.000641295952389433	61700	61862	61700
c4y_0300501	mt1b_0200201	0.1135	0.1436	0.7904	0.4293	-0.0037	0.0051	0.0208	0.0537	3.05882	4.92661	-0.0077893814147101	61700	61862	61700
c4y_0300501	mt1b_0200301	-0.1876	0.1872	-1.0021	0.3163	0.0146	0.0055	0.0208	0.0432	3.05882	4.69565	0.0209132285681391	61700	61862	61700
c4y_0300501	mt1b_0200401	-0.1125	0.1425	-0.7891	0.43	-0.0048	0.0054	0.0208	0.0552	3.05882	5.52	-0.00201552113012438	61700	71547	55458
c4y_0300501	mt1b_0200501	-0.5532	0.3062	-1.8067	0.0708	0.0084	0.0056	0.0208	0.026	3.05882	1.9697	0.0251500255058951	61700	31989	31905
c4y_0300501	mt1b_0400001	-0.102	0.1469	-0.6945	0.4873	0.0063	0.0051	0.0208	0.0725	3.05882	6.90476	0.0116709565481094	61760	79753	61740
c4y_0300501	mt1b_0410001	-0.0561	0.1546	-0.3627	0.7168	0.0021	0.005	0.0208	0.0631	3.05882	6.8587	0.00461552679769226	61760	79660	61671
c4y_0300501	mt1b_0420001	-0.0556	0.1741	-0.3195	0.7494	7e-04	0.0051	0.0208	0.0587	3.05882	6.52222	0.00286390938966479	61760	77493	60027
c4y_0300501	mt1b_0430001	0.1829	0.1398	1.3085	0.1907	-0.0077	0.0049	0.0208	0.058	3.05882	4.87395	-0.0163606028408888	61760	69403	53857
c4y_0300501	mt1b_0440001	-0.2245	0.1772	-1.267	0.2052	-0.0015	0.0051	0.0208	0.0611	3.05882	6.17172	0.00656883152753436	61760	79780	61760
c4y_0300501	mt1b_0450001	0.0588	0.1889	0.3112	0.7557	-0.0021	0.0047	0.0208	0.029	3.05882	4.14286	-0.00392877761101136	61760	79780	61760
c4y_0300501	mt1b_0460001	-0.0257	0.1785	-0.1438	0.8856	-7e-04	0.0046	0.0208	0.0312	3.05882	4.52174	-0.000144837016459949	61760	79735	61729
c4y_0300501	mt1b_0470001	NA	NA	NA	NA	-0.015	0.0048	0.0208	-0.0051	3.05882	-0.87931	NA	61760	79507	61551
c4y_0300501	mt1b_0480001	-0.0742	0.161	-0.4609	0.6449	-0.0064	0.0052	0.0208	0.0615	3.05882	5.6422	-0.00483633321258491	61760	79419	61484
c4y_0300501	mt1u_0010001	-0.1158	0.2561	-0.4519	0.6513	0.0029	0.005	0.0208	0.0165	3.05882	2.79661	0.00555333892993141	61760	79348	61435
c4y_0300501	mt1u_0020001	0.1658	0.284	0.5839	0.5593	-0.0024	0.0049	0.0208	0.013	3.05882	2.13115	-0.00557312496250644	61760	78297	60633
c4y_0300501	mt2b_0410001	-0.0302	0.1366	-0.221	0.8251	-0.0047	0.0052	0.0208	0.0775	3.05882	6.73913	-0.00437266758857808	61760	78943	61131
c4y_0300501	mt2b_0420001	-0.0882	0.1491	-0.5917	0.5541	-0.0026	0.0052	0.0208	0.0791	3.05882	6.76068	0.000637093177776748	61760	78788	61013
c4y_0300501	mt2b_0430001	0.0565	0.1227	0.4603	0.6453	-0.0027	0.005	0.0208	0.0853	3.05882	5.29814	-0.00575717757759484	61760	79780	61760
c4y_0300501	mt2b_0450001	0.2699	0.1479	1.8249	0.068	-0.0076	0.0052	0.0208	0.0514	3.05882	6.425	-0.0181192081249443	61760	79780	61760
c4y_0300501	mt2b_0460001	0.317	0.15	2.1139	0.0345	-0.0013	0.0052	0.0208	0.0452	3.05882	5.38095	-0.0115875747715386	61760	79011	61176
c4y_0300501	mt2b_0480001	-0.0106	0.1425	-0.0741	0.9409	-0.0093	0.0054	0.0208	0.0758	3.05882	5.57353	-0.0107345044527305	61760	78831	61030
c4y_0300501	mt2b_0490001	-0.1028	0.1805	-0.5697	0.5689	0.0084	0.0052	0.0208	0.0271	3.05882	3.56579	0.0122820148237092	61760	79780	61760
c4y_0300501	mt2u_0010001	0.0369	0.1968	0.1875	0.8513	-0.0017	0.0049	0.0208	0.0227	3.05882	3.72131	-0.00279475269648762	61760	79780	61760
c4y_0300501	mt2u_0020001	0.1908	0.1985	0.961	0.3366	-0.0039	0.0048	0.0208	0.0228	3.05882	3.8	-0.00879151427985225	61760	79295	61403
c4y_0300501	mumps_cum_4y	0.1459	0.5582	0.2614	0.7938	-0.0015	0.005	0.0208	0.0044	3.05882	0.594595	-0.00307212213014447	61760	70178	60305
c4y_0300501	mycotic_or_fungal_infection_cum_2y	-0.4467	0.5385	-0.8295	0.4068	0.0012	0.0046	0.0208	0.0053	3.05882	0.929825	0.00608244662085218	61760	69842	60036
c4y_0300501	nuts_allergy_score_until_4yo_positive	0.0747	0.361	0.207	0.836	0.0037	0.0048	0.0208	0.0098	3.05882	1.44118	0.00306038197389647	61760	71319	60186
c4y_0300501	otitis_media_cum_2y	-0.37	0.2278	-1.6242	0.1043	0.0109	0.005	0.0208	0.0243	3.05882	3.68182	0.0206842614748238	61760	70178	60305
c4y_0300501	out_of_night_diapers_age_4y	-0.2173	0.2968	-0.7322	0.464	0.0131	0.0054	0.0208	0.0304	3.05882	2.15603	0.0202849423043023	61760	70178	60305
c4y_0300501	participant_reported_food_allergy_cum_4y	-0.24	0.1822	-1.3174	0.1877	0.0119	0.0056	0.0208	0.0429	3.05882	4.71429	0.020960356388914	61760	71319	60186
c4y_0300501	pb	-0.0714	0.1518	-0.4705	0.638	0.0016	0.005	0.0208	0.0508	3.05882	6.51282	0.00417719934085689	61700	64774	59282
c4y_0300501	peanuts_allergy_score_4yo_positive	-0.3221	1.4532	-0.2216	0.8246	0.0053	0.005	0.0208	0.0018	3.05882	0.28125	0.00790491525919814	61760	71319	60186
c4y_0300501	premature_birth	-0.2498	0.3638	-0.6866	0.4923	0.0136	0.0055	0.0208	0.0091	3.05882	1.56897	0.0186063996405207	61760	70596	60305
c4y_0300501	psychomotor_developmental_delay_cum_4y	NA	NA	NA	NA	0.0336	0.0053	0.0208	-0.0018	3.05882	-0.295082	NA	61760	70178	60305
c4y_0300501	roseola_infantum_cum_2y	0.0364	0.3125	0.1166	0.9072	-0.0075	0.005	0.0208	0.0126	3.05882	2	-0.00893914737157946	61760	69899	60091
c4y_0300501	rsv_infection_cum_2y	-0.0195	0.1822	-0.1068	0.9149	-0.0074	0.005	0.0208	0.0361	3.05882	5.30882	-0.00790005681033989	61760	67822	58339
c4y_0300501	sccon003	-0.0053	0.1346	-0.0397	0.9683	0.0141	0.0048	0.0208	0.0704	3.05882	8.38095	0.016717399003802	61700	73434	60272
c4y_0300501	sccon005	0.0875	0.1942	0.4506	0.6523	-0.0066	0.005	0.0208	0.0252	3.05882	3.76119	-0.00959486071075391	61700	73434	60272
c4y_0300501	se	0.2376	0.1418	1.6755	0.0938	-0.0174	0.0052	0.0208	0.0628	3.05882	1.82558	-0.0283335468038613	61700	64774	59282
c4y_0300501	shellfish_allergy_score_until_4yo_positive	0.4221	0.8114	0.5202	0.6029	0.0022	0.005	0.0208	0.0027	3.05882	0.442623	-0.000746054388197431	61760	71319	60186
c4y_0300501	soba_allergy_score_until_4yo_positive	-0.4023	0.3619	-1.1117	0.2663	0.0087	0.0051	0.0208	0.0105	3.05882	1.75	0.0157861667878772	61760	71319	60186
c4y_0300501	soybean_allergy_score_until_4yo_positive	0.3184	0.3496	0.9106	0.3625	-0.0088	0.0048	0.0208	0.0084	3.05882	1.29231	-0.0141189128367919	61760	71319	60186
c4y_0300501	streptococcus_pyogenes_cum_4y	-0.416	0.4536	-0.9172	0.359	0.015	0.005	0.0208	0.0062	3.05882	0.984127	0.0213888522989458	61760	70178	60305
c4y_0300501	ucbb_0080001b	0.2661	0.1748	1.5224	0.1279	-0.0029	0.0045	0.0208	0.029	3.05882	4.83333	-0.00998194218741993	61760	71319	60186
c4y_0300501	ucbb_0410001	0.0069	0.0849	0.0811	0.9354	0.0022	0.0061	0.0208	0.3582	3.05882	8.3109	0.00240284591344501	61760	79780	61760
c4y_0300501	ucbb_0420001	-0.0182	0.088	-0.2067	0.8363	0.0052	0.0061	0.0208	0.3484	3.05882	7.81166	0.00938365110855317	61760	78192	60772
c4y_0300501	ucbb_0430001	-0.0026	0.0889	-0.0292	0.9767	-0.0015	0.0065	0.0208	0.2981	3.05882	4.26466	-0.0018293179183866	61760	77649	60347
c4y_0300501	ucbb_0450001	-0.0608	0.1222	-0.4978	0.6186	0.0023	0.0052	0.0208	0.0986	3.05882	10.9556	0.00575400355244715	61760	76816	59726
c4y_0300501	ucbb_0460001	-0.0569	0.1173	-0.4852	0.6276	0.0058	0.0052	0.0208	0.0956	3.05882	10.5055	0.00978258180535586	61760	77194	60053
c4y_0300501	ucbb_0480001	0.0034	0.0838	0.0408	0.9675	0.0028	0.0061	0.0208	0.3442	3.05882	7.23109	0.00367623269013074	61760	76496	59517
c4y_0300501	upper_respiratory_tract_infection_cum_2y	-0.2015	0.2444	-0.8245	0.4097	-0.007	0.005	0.0208	0.018	3.05882	2.64706	-0.00381700190438966	61760	70178	60305
c4y_0300501	urinary_tract_infections_cum_4y	NA	NA	NA	NA	0.0022	0.0049	0.0208	-0.0027	3.05882	-0.442623	NA	61760	69820	60018
c4y_0300501	urticaria_cum_4y	-0.1805	0.3171	-0.5692	0.5692	0.0193	0.0053	0.0208	0.0121	3.05882	1.77941	0.0243337419178939	61760	70178	60305
c4y_0300501	varicella_cum_4y	0.4439	0.562	0.7898	0.4297	-0.0079	0.0049	0.0208	0.0045	3.05882	0.642857	-0.0131109889372093	61760	69759	59946
c4y_0300501	wheat_allergy_score_until_4yo_positive	0.0672	0.2023	0.3325	0.7395	0.0084	0.0049	0.0208	0.0305	3.05882	4.55224	0.00778857483313431	61760	70959	59914
c4y_0300601	BMI	0.1026	0.0815	1.2592	0.208	0.0043	0.0061	0.0234	0.1732	3.34286	19.4607	-0.00248362493333904	61568	163835	0
c4y_0300601	adenovirus_infection_cum_2y	8e-04	0.2597	0.0031	0.9976	0.0122	0.0049	0.0234	0.0171	3.34286	2.71429	0.0136017692579414	61540	70178	60091
c4y_0300601	allergic_conjunctivitis_cum_4y	0.219	0.2435	0.8991	0.3686	0.0163	0.0048	0.0234	0.0162	3.34286	2.28169	0.0138362687402078	61540	70178	60091
c4y_0300601	allergic_conjunctivitis_or_rhinitis_or_hay_fever_cum_4y	0.4286	0.4054	1.0572	0.2904	0.0277	0.0051	0.0234	0.0086	3.34286	1.11688	0.0246078384223113	61540	70178	60091
c4y_0300601	allergic_rhinitis_cum_4y	0.4917	0.3281	1.4985	0.134	0.0216	0.005	0.0234	0.0126	3.34286	1.55556	0.0154579126270176	61540	70178	60091
c4y_0300601	any_food_allergy_score_positive_until_4yo	0.2897	0.1559	1.8579	0.0632	0.0104	0.0049	0.0234	0.0548	3.34286	5.48	0.00115987256386901	61540	71319	59973
c4y_0300601	asthma_cum_4y	0.0278	0.1958	0.1421	0.887	0.0156	0.0052	0.0234	0.0306	3.34286	3.1875	0.0167695968752686	61540	70178	60091
c4y_0300601	atopic_dermatitis_cum_4y	0.2169	0.1541	1.4072	0.1594	0.0235	0.0053	0.0234	0.0633	3.34286	5.86111	0.0181427851653806	61540	70178	60091
c4y_0300601	autistic_spectrum_disorder_and_pddnos_cum_4y	-0.2771	0.3266	-0.8485	0.3962	0.0132	0.0046	0.0234	0.0107	3.34286	1.94545	0.0191907726101008	61540	69759	59735
c4y_0300601	bone_fracture_cum_4y	-0.2133	0.5787	-0.3685	0.7125	0.0034	0.0048	0.0234	0.0034	3.34286	0.548387	0.0057026918144056	61540	69954	59913
c4y_0300601	breast_feeding_cessation_1m	0.8065	0.8357	0.9651	0.3345	0.0065	0.0051	0.0234	0.004	3.34286	0.634921	-0.00068194334740521	61540	69685	59699
c4y_0300601	breast_feeding_cessation_2m	0.3017	0.2641	1.1424	0.2533	0.0114	0.0051	0.0234	0.0142	3.34286	2.18462	0.00710860142622932	61540	70038	59997
c4y_0300601	breast_feeding_cessation_3m	0.2742	0.2858	0.9596	0.3372	0.0186	0.0051	0.0234	0.0112	3.34286	1.77778	0.0163079404988752	61540	69125	59280
c4y_0300601	breast_feeding_cessation_age	0.0732	0.2601	0.2813	0.7784	-0.0204	0.005	0.0234	0.018	3.34286	2.14286	-0.0243309972052931	61540	70050	59996
c4y_0300601	breast_feeding_period_1y	-0.0889	0.2227	-0.399	0.6899	-0.0337	0.0048	0.0234	0.0188	3.34286	2.84848	-0.0358056156268596	61540	69920	59884
c4y_0300601	c1hy_0030001b2	0.2268	0.3027	0.7495	0.4536	3e-04	0.0048	0.0234	0.0102	3.34286	1.85455	-0.00322529682354166	61540	70580	59400
c4y_0300601	c1hy_0060002_checked	0.0771	0.1024	0.7534	0.4512	0.0036	0.0056	0.0234	0.1964	3.34286	12.1235	-0.00129913160329959	61540	78335	61325
c4y_0300601	c1hy_0070002b	0.2558	0.3259	0.7849	0.4325	0.0088	0.0047	0.0234	0.0083	3.34286	1.40678	0.00628270840713121	61540	70875	59621
c4y_0300601	c1hy_0100001_2	0.1476	0.2866	0.515	0.6065	4e-04	0.0048	0.0234	0.0118	3.34286	1.81538	-0.0020423459527227	61540	73913	60449
c4y_0300601	c1hy_0100001_3	0.5796	0.2108	2.7502	0.006	0.003	0.005	0.0234	0.0295	3.34286	3.73418	-0.0122038868930045	61540	73913	60449
c4y_0300601	c1hy_0100001_4	NA	NA	NA	NA	0.008	0.0051	0.0234	-0.0043	3.34286	-0.767857	NA	61540	73913	60449
c4y_0300601	c1hy_0100501_3	0.0436	0.3667	0.1188	0.9054	0.0069	0.0043	0.0234	0.0065	3.34286	1.14035	0.00727562276237553	61540	73765	60342
c4y_0300601	c1hy_0100501_4	0.4573	0.8356	0.5473	0.5842	0.0092	0.0049	0.0234	0.0022	3.34286	0.407407	0.00707434829415054	61540	73913	60449
c4y_0300601	c1hy_0102001_3	NA	NA	NA	NA	3e-04	0.0053	0.0234	-0.0046	3.34286	-0.754098	NA	61540	73913	60449
c4y_0300601	c1hy_0103001_3	0.2013	0.2169	0.9284	0.3532	-0.004	0.005	0.0234	0.018	3.34286	3.33333	-0.00877583078671481	61540	73913	60449
c4y_0300601	c1hy_0103501_2	0.1106	0.2252	0.4912	0.6233	-0.0047	0.0056	0.0234	0.0212	3.34286	2.94444	-0.00788299472827089	61540	73913	60449
c4y_0300601	c1hy_0103501_3	-0.8293	2.2424	-0.3698	0.7115	0.0116	0.0049	0.0234	0.0018	3.34286	0.295082	0.0185592915987892	61540	73913	60449
c4y_0300601	c1hy_0104001_2	-0.0631	0.187	-0.3375	0.7357	0.0088	0.0049	0.0234	0.0266	3.34286	4.09231	0.0116846156336362	61540	73913	60449
c4y_0300601	c1hy_0104001_3	NA	NA	NA	NA	0.0096	0.0049	0.0234	-0.0029	3.34286	-0.508772	NA	61540	73913	60449
c4y_0300601	c1hy_0104501_2	0.1325	0.3394	0.3903	0.6963	0.0076	0.0047	0.0234	0.0064	3.34286	1.03226	0.00696186986295696	61540	73913	60449
c4y_0300601	c1hy_0105001_2	-0.1917	0.1898	-1.0098	0.3126	0.0092	0.0052	0.0234	0.028	3.34286	4.24242	0.0156482826884711	61540	72761	59543
c4y_0300601	c1hy_0105001_3	NA	NA	NA	NA	0.0146	0.0048	0.0234	-0.003	3.34286	-0.491803	NA	61540	73913	60449
c4y_0300601	c1hy_0240001_1	-0.0768	0.4189	-0.1834	0.8545	-0.0051	0.0051	0.0234	0.0045	3.34286	0.725806	-0.00497159377012047	61540	73913	60449
c4y_0300601	c1hy_0240001_2	0.0489	0.361	0.1356	0.8922	0.0044	0.0051	0.0234	0.0057	3.34286	0.890625	0.00440868365024203	61540	73913	60449
c4y_0300601	c1hy_0250001_1	-0.1595	0.1895	-0.8416	0.4	-0.0087	0.0053	0.0234	0.0278	3.34286	3.80822	-0.00578670804179228	61540	73913	60449
c4y_0300601	c1hy_0250001_2	0.6523	0.2828	2.3067	0.0211	-0.0152	0.0049	0.0234	0.0162	3.34286	2.41791	-0.0302583225475056	61540	73913	60449
c4y_0300601	c1hy_0250001_3	-0.0025	0.1436	-0.0172	0.9863	0.0173	0.0046	0.0234	0.0352	3.34286	5.10145	0.0199586208919593	61540	73913	60449
c4y_0300601	c1hy_0380101_1	NA	NA	NA	NA	-0.0135	0.0049	0.0234	-0.0018	3.34286	-0.295082	NA	61540	73913	60449
c4y_0300601	c1hy_0380101_2	0.0183	0.3227	0.0566	0.9549	0.0116	0.0053	0.0234	0.0101	3.34286	1.68333	0.0128768420009592	61540	73913	60449
c4y_0300601	c1hy_0380101_3	NA	NA	NA	NA	-0.006	0.005	0.0234	-7e-04	3.34286	-0.106061	NA	61540	73679	60285
c4y_0300601	c1hy_0380101_4	NA	NA	NA	NA	0.015	0.0052	0.0234	-2e-04	3.34286	-0.03125	NA	61540	73406	60053
c4y_0300601	c1hy_0493002b	0.5283	0.5952	0.8876	0.3747	0.0022	0.0052	0.0234	0.0045	3.34286	0.789474	-0.00302555224159822	61540	70806	59567
c4y_0300601	c1hy_asq_acomu	0.0476	0.1284	0.3704	0.7111	0.0096	0.0054	0.0234	0.0861	3.34286	8.87629	0.00903616263734399	61760	74494	61008
c4y_0300601	c1hy_asq_bgm	0.1378	0.1356	1.016	0.3096	-0.0227	0.0049	0.0234	0.0765	3.34286	8.89535	-0.0314405332083625	61760	55299	55210
c4y_0300601	c1hy_asq_cfm	0.0276	0.1418	0.1949	0.8455	-0.0063	0.0051	0.0234	0.0557	3.34286	6.47674	-0.00929924887376636	61760	64469	50106
c4y_0300601	c1hy_asq_dproblem	0.2793	0.1683	1.6598	0.097	-0.0099	0.0053	0.0234	0.0515	3.34286	6.68831	-0.0207485121732016	61760	57500	57425
c4y_0300601	c1hy_asq_epersonal	-0.1534	0.1797	-0.8534	0.3934	9e-04	0.005	0.0234	0.0355	3.34286	4.08046	0.00579350353608021	61760	41872	38092
c4y_0300601	c1hy_asq_total	0.1217	0.1347	0.9039	0.3661	-0.0043	0.0053	0.0234	0.0772	3.34286	8.21277	-0.0104523185306095	61540	71319	59973
c4y_0300601	c1hy_bed_time	-0.0702	0.2002	-0.3508	0.7257	0.0241	0.0046	0.0234	0.0269	3.34286	3.68493	0.0289235461779557	61540	70596	60091
c4y_0300601	c1hy_bmi	0.0957	0.096	0.9976	0.3185	0.0157	0.0057	0.0234	0.1847	3.34286	13.2878	0.0123852921951611	61540	71319	59973
c4y_0300601	c1hy_nap_count	-0.0962	0.2362	-0.4073	0.6838	0.0034	0.0049	0.0234	0.0165	3.34286	2.46269	0.00573409911521812	61540	70596	60091
c4y_0300601	c1hy_night_wake_up_count	0.331	0.1877	1.7633	0.0779	-0.0075	0.0049	0.0234	0.0287	3.34286	4.28358	-0.0172539511107513	61540	70596	60091
c4y_0300601	c1hy_psi_cf	0.3023	0.2034	1.4861	0.1372	0.0334	0.0051	0.0234	0.0264	3.34286	4.125	0.0310753408203245	61540	78335	61325
c4y_0300601	c1hy_sleep_time_day	0.1706	0.2007	0.8501	0.3953	0.0128	0.0047	0.0234	0.0195	3.34286	3.25	0.0106237548054305	61540	70596	60091
c4y_0300601	c1hy_sleep_time_night	-0.3304	0.2061	-1.6027	0.109	-0.0113	0.0046	0.0234	0.0231	3.34286	3.34783	-0.00482529909560424	61540	70596	60091
c4y_0300601	c1hy_total_sleep_time	-0.0958	0.2937	-0.326	0.7444	0.0023	0.0046	0.0234	0.01	3.34286	1.5873	0.00405611330444273	61540	70596	60091
c4y_0300601	c1hy_wake_up_time	-0.1972	0.1263	-1.5613	0.1185	0.0165	0.0051	0.0234	0.0699	3.34286	9.07792	0.0273579535251632	61540	70596	60091
c4y_0300601	c1y_0010001_1	NA	NA	NA	NA	NA	NA	0.0234	2e-04	3.34286	0.0350877	NA	61540	46817	37724
c4y_0300601	c1y_0010001_3	NA	NA	NA	NA	5e-04	0.0042	0.0234	-4e-04	3.34286	-0.0677966	NA	61540	47286	38133
c4y_0300601	c1y_0080104_checked	0.0413	0.1159	0.3567	0.7214	0.0205	0.0053	0.0234	0.1944	3.34286	9.21327	0.0230266352131744	61540	78335	61325
c4y_0300601	c1y_0080204_checked	0.0637	0.0946	0.6727	0.5011	0.0137	0.0055	0.0234	0.2505	3.34286	11.0841	0.0124294813525686	61540	78335	61325
c4y_0300601	c1y_0090005b	NA	NA	NA	NA	0.0076	0.0051	0.0234	-0.0013	3.34286	-0.188406	NA	61540	70903	59650
c4y_0300601	c1y_0170001_1	0.2809	0.2805	1.0013	0.3167	0.0122	0.0052	0.0234	0.0144	3.34286	2.18182	0.0118755717690517	61540	50028	40276
c4y_0300601	c1y_0170001_1_3	0.2124	0.1584	1.3405	0.1801	0.0166	0.0058	0.0234	0.0501	3.34286	5.16495	0.0113540714032418	61540	70596	60091
c4y_0300601	c1y_0170001_3	0.2326	0.2024	1.1493	0.2504	0.0126	0.0055	0.0234	0.0238	3.34286	3.05128	0.0127881026325761	61540	46463	37482
c4y_0300601	c1y_0210001_1	-0.4411	0.3708	-1.1895	0.2343	5e-04	0.0048	0.0234	0.0085	3.34286	1.25	0.0070489897999192	61540	46231	37277
c4y_0300601	c1y_0210001_2	0.5254	0.3899	1.3473	0.1779	-0.0019	0.0048	0.0234	0.0083	3.34286	1.23881	-0.0101786793880951	61540	47206	38000
c4y_0300601	c1y_0220001_1	-0.2595	0.2192	-1.1836	0.2366	-0.0094	0.005	0.0234	0.0185	3.34286	3.13559	-0.00708074004936455	61540	55200	44428
c4y_0300601	c1y_0220001_2	0.0414	0.2483	0.1669	0.8675	-0.0072	0.0049	0.0234	0.016	3.34286	2.38806	-0.0104456161012511	61540	55312	44505
c4y_0300601	c1y_0220001_3	-0.0687	0.1603	-0.4285	0.6683	0.0211	0.005	0.0234	0.0414	3.34286	6.27273	0.0267128596406279	61540	72901	59612
c4y_0300601	c1y_1_bmi	0.0405	0.0953	0.4253	0.6706	0.0032	0.0051	0.0234	0.2582	3.34286	13.1066	0.000454497038920617	61540	71319	59973
c4y_0300601	c1y_2_bmi	0.1575	0.0813	1.9373	0.0527	0.0072	0.0049	0.0234	0.282	3.34286	17.4074	-0.00578079616499455	61540	71319	59973
c4y_0300601	c1y_asq_acomu	-0.0584	0.1204	-0.4851	0.6276	0.0123	0.0054	0.0234	0.0953	3.34286	10.1383	0.0178288782687196	61760	69837	57697
c4y_0300601	c1y_asq_bgm	-0.1009	0.0919	-1.0979	0.2723	-0.0135	0.0053	0.0234	0.1767	3.34286	15.5	-0.00936618487055023	61760	71319	60186
c4y_0300601	c1y_asq_cfm	-0.0873	0.1621	-0.5385	0.5902	0.006	0.005	0.0234	0.0465	3.34286	5.96154	0.00984056933356611	61760	71319	60186
c4y_0300601	c1y_asq_dproblem	-0.0357	0.1382	-0.2584	0.7961	-0.0024	0.0049	0.0234	0.061	3.34286	7.625	-0.00137794900398648	61760	74494	61008
c4y_0300601	c1y_asq_epersonal	-0.0908	0.1446	-0.6282	0.5299	0.0071	0.0054	0.0234	0.0613	3.34286	7.38554	0.0118362135728025	61760	74494	61008
c4y_0300601	c1y_asq_total	-0.0917	0.1137	-0.8061	0.4202	0.0014	0.0054	0.0234	0.1088	3.34286	11.6989	0.00661729651388126	61540	71319	59973
c4y_0300601	c1y_bed_time	-0.3328	0.281	-1.1846	0.2362	0.0077	0.0047	0.0234	0.0129	3.34286	2.01562	0.0144913080858474	61540	70596	60091
c4y_0300601	c1y_nap_count	0.309	0.2391	1.2924	0.1962	-5e-04	0.0051	0.0234	0.0192	3.34286	3.04762	-0.0072547227050856	61540	69944	59584
c4y_0300601	c1y_night_wake_up_count	0.2896	0.2289	1.2652	0.2058	0.0019	0.0048	0.0234	0.0191	3.34286	3.03175	-0.0041260355443812	61540	70596	60091
c4y_0300601	c1y_sleep_time_day	0.1353	0.2378	0.569	0.5694	0.0107	0.0053	0.0234	0.0204	3.34286	3.2381	0.00897712036834159	61540	70596	60091
c4y_0300601	c1y_sleep_time_night	0.1483	0.1982	0.7484	0.4542	-0.0057	0.0051	0.0234	0.029	3.34286	4.26471	-0.0104046276186224	61540	70186	59758
c4y_0300601	c1y_total_sleep_time	0.1395	0.1952	0.7148	0.4747	0.0074	0.0051	0.0234	0.0279	3.34286	4.5	0.00467239362683961	61540	70596	60091
c4y_0300601	c1y_wake_up_time	-0.1961	0.1365	-1.4366	0.1508	0.0144	0.0048	0.0234	0.063	3.34286	8.87324	0.0243827314316136	61540	70596	60091
c4y_0300601	c2hy_0030002_checked	0.0846	0.0839	1.0081	0.3134	0.0025	0.0061	0.0234	0.2841	3.34286	13.4645	-0.00486044092956197	61540	78010	61126
c4y_0300601	c2hy_0040401b	NA	NA	NA	NA	0.01	0.0047	0.0234	-0.0044	3.34286	-0.733333	NA	61540	70444	59281
c4y_0300601	c2hy_asq_acomu	-0.1769	0.1643	-1.0767	0.2816	-0.0077	0.0058	0.0234	0.066	3.34286	7.02128	-0.00155989044810593	61760	69458	59741
c4y_0300601	c2hy_asq_bgm	-0.1248	0.1468	-0.8501	0.3953	-0.0139	0.0054	0.0234	0.0652	3.34286	7.01075	-0.0108473567775955	61760	69458	59741
c4y_0300601	c2hy_asq_cfm	0.0868	0.1888	0.4599	0.6456	-0.0114	0.0055	0.0234	0.0357	3.34286	4.89041	-0.0154642354091518	61760	69458	59741
c4y_0300601	c2hy_asq_dproblem	-0.0885	0.1692	-0.5229	0.6011	-0.009	0.0056	0.0234	0.0588	3.34286	7.08434	-0.00686760773677806	61760	69458	59741
c4y_0300601	c2hy_asq_epersonal	0.0362	0.1454	0.249	0.8033	-0.0181	0.0057	0.0234	0.0734	3.34286	8.24719	-0.0224381967297399	61760	69453	59736
c4y_0300601	c2hy_asq_total	-0.0385	0.1452	-0.2651	0.7909	-0.0147	0.0056	0.0234	0.0765	3.34286	8.89535	-0.0153835883759741	61540	71319	59973
c4y_0300601	c2hy_bmi	0.149	0.0897	1.6613	0.0967	0.0121	0.0057	0.0234	0.2398	3.34286	16.2027	0.00255896635769602	61540	71319	59973
c4y_0300601	c2hy_psi_cf	0.0785	0.1835	0.4275	0.669	0.0471	0.0047	0.0234	0.0273	3.34286	4.33333	0.0526775234429232	61540	78335	61325
c4y_0300601	c2y_0030002_checked	0.0725	0.0884	0.82	0.4122	-4e-04	0.0058	0.0234	0.2606	3.34286	11.8455	-0.00736812393537067	61540	47125	35923
c4y_0300601	c2y_0070301b	NA	NA	NA	NA	0.0019	0.0047	0.0234	-2e-04	3.34286	-0.0338983	NA	61540	71000	59734
c4y_0300601	c2y_0080001_1	0.0744	0.2105	0.3534	0.7238	-0.0048	0.0051	0.0234	0.0208	3.34286	3.25	-0.00717317409598281	61540	73369	60026
c4y_0300601	c2y_0080001_2	-0.3863	0.2125	-1.8173	0.0692	-0.0116	0.0049	0.0234	0.0219	3.34286	3.47619	-0.00434511920846844	61540	73310	59973
c4y_0300601	c2y_0090001b2	NA	NA	NA	NA	0.0079	0.0051	0.0234	-0.008	3.34286	-1.37931	NA	61540	71029	59749
c4y_0300601	c2y_0100001_2	-0.0342	0.2109	-0.162	0.8713	0.0063	0.0045	0.0234	0.0196	3.34286	2.9697	0.00797184555934657	61540	73011	59747
c4y_0300601	c2y_0100001_3	0.429	0.2508	1.7106	0.0872	-4e-04	0.0054	0.0234	0.0195	3.34286	2.70833	-0.00982158579510705	61540	73629	60243
c4y_0300601	c2y_0100001_4	-0.013	0.3412	-0.0381	0.9696	0.0073	0.0049	0.0234	0.008	3.34286	1.25	0.00848861640640067	61540	73224	59927
c4y_0300601	c2y_0100501_3	0.3031	0.349	0.8687	0.385	8e-04	0.0048	0.0234	0.0093	3.34286	1.55	-0.00363559433149081	61540	73371	60046
c4y_0300601	c2y_0102001_3	NA	NA	NA	NA	0.0095	0.0051	0.0234	-5e-04	3.34286	-0.0877193	NA	61540	73012	59780
c4y_0300601	c2y_0103501_2	0.1198	0.2746	0.4365	0.6625	0.0055	0.0054	0.0234	0.0157	3.34286	2.34328	0.00407982064112855	61540	69911	57297
c4y_0300601	c2y_0103501_3	NA	NA	NA	NA	NA	NA	0.0234	5e-04	3.34286	0.0833333	NA	61540	71276	58366
c4y_0300601	c2y_0104001_2	-0.0271	0.2202	-0.1231	0.902	6e-04	0.0049	0.0234	0.0185	3.34286	2.68116	0.00136171328125381	61540	56592	46025
c4y_0300601	c2y_0104001_3	NA	NA	NA	NA	0.0112	0.0047	0.0234	-0.0028	3.34286	-0.491228	NA	61540	73388	60058
c4y_0300601	c2y_0104501_2	NA	NA	NA	NA	0.012	0.0049	0.0234	-0.009	3.34286	-1.55172	NA	61540	73913	60449
c4y_0300601	c2y_0105001_2	0.124	0.222	0.5586	0.5764	0.0084	0.0051	0.0234	0.0227	3.34286	3.28986	0.00666775801949539	61540	73913	60449
c4y_0300601	c2y_0105001_3	-1	1.7242	-0.678	0.4977	0.0208	0.0051	0.0234	0.0027	3.34286	0.457627	0.0329309255452823	61540	73913	60449
c4y_0300601	c2y_asq_acomu	-0.2121	0.129	-1.6437	0.1002	0.0065	0.0056	0.0234	0.0949	3.34286	10.4286	0.0185126063843073	61760	80264	61760
c4y_0300601	c2y_asq_bgm	0.0212	0.1245	0.1705	0.8646	-0.0173	0.0053	0.0234	0.0941	3.34286	11.6173	-0.0219668020385789	61760	79735	61729
c4y_0300601	c2y_asq_cfm	-0.1094	0.1485	-0.7364	0.4615	-0.0085	0.004	0.0234	0.0439	3.34286	5.55696	-0.00609495350660266	61760	70924	59873
c4y_0300601	c2y_asq_dproblem	0.1006	0.1826	0.5511	0.5815	-0.0104	0.0052	0.0234	0.0358	3.34286	4.36585	-0.0170435942197842	61760	43468	39543
c4y_0300601	c2y_asq_epersonal	0.0639	0.1902	0.3359	0.7369	0.0013	0.0055	0.0234	0.0352	3.34286	4.09302	-0.000421030342709923	61760	69458	59741
c4y_0300601	c2y_asq_total	-0.1226	0.1299	-0.9432	0.3456	-0.0048	0.0052	0.0234	0.079	3.34286	8.97727	-3.27936156681777e-05	61540	71319	59973
c4y_0300601	c2y_bmi	0.0423	0.0827	0.512	0.6087	0.0202	0.0056	0.0234	0.237	3.34286	16.4583	0.022200514204175	61540	71319	59973
c4y_0300601	c3hy_asq_acomu	-0.1464	0.1697	-0.8626	0.3883	-0.0052	0.005	0.0234	0.0435	3.34286	5.50633	-0.00126958388888252	61540	77939	61061
c4y_0300601	c3hy_asq_bgm	-0.0061	0.1456	-0.0421	0.9664	-0.0157	0.0049	0.0234	0.0563	3.34286	7.40789	-0.018308453296887	61540	78097	61155
c4y_0300601	c3hy_asq_cfm	-0.0828	0.1471	-0.5625	0.5738	-0.0081	0.0048	0.0234	0.0529	3.34286	6.78205	-0.00661345469734179	61540	76379	59883
c4y_0300601	c3hy_asq_dproblem	0.059	0.1819	0.324	0.7459	-0.0127	0.0052	0.0234	0.0431	3.34286	5.4557	-0.0224984290995813	61540	39068	31331
c4y_0300601	c3hy_asq_epersonal	0.1244	0.1737	0.7165	0.4737	-0.0253	0.0051	0.0234	0.0429	3.34286	4.98837	-0.0450359996181617	61540	39080	31332
c4y_0300601	c3hy_asq_total	-0.0146	0.1453	-0.1007	0.9198	-0.0143	0.0049	0.0234	0.0646	3.34286	8.17722	-0.0159334928198017	61540	71319	59973
c4y_0300601	c3hy_bmi	0.0904	0.0804	1.125	0.2606	0.0196	0.0055	0.0234	0.2701	3.34286	16.3697	0.0171320126896781	61540	71319	59973
c4y_0300601	c3hy_psi_cf	0.1149	0.163	0.7047	0.481	0.0532	0.0043	0.0234	0.0334	3.34286	4.07317	0.0586877782278493	61540	78335	61325
c4y_0300601	c3y_0030002_checked	0.107	0.0828	1.2923	0.1962	-0.0043	0.0055	0.0234	0.3134	3.34286	14.3105	-0.0171466407703577	61540	77898	61038
c4y_0300601	c3y_0040001_1	-0.1681	0.3166	-0.5309	0.5955	-2e-04	0.0047	0.0234	0.0083	3.34286	1.22059	0.00215374719725877	61540	73913	60449
c4y_0300601	c3y_0040001_2	0.1176	0.274	0.4292	0.6677	3e-04	0.0046	0.0234	0.0111	3.34286	1.65672	-0.00158800632216052	61540	73913	60449
c4y_0300601	c3y_0050001_1	-0.0691	0.2254	-0.3066	0.7592	-0.0113	0.0052	0.0234	0.022	3.34286	3.18841	-0.0112960856276968	61540	73913	60449
c4y_0300601	c3y_0050001_2	-0.1669	0.337	-0.4952	0.6205	-0.0028	0.0048	0.0234	0.0089	3.34286	1.28986	-0.000727172028296629	61540	73913	60449
c4y_0300601	c3y_0050001_3	0.3683	0.1703	2.1624	0.0306	0.0114	0.0047	0.0234	0.0435	3.34286	6.30435	0.00118207793019441	61540	71709	58738
c4y_0300601	c3y_0100301b	-0.1992	0.5577	-0.3571	0.721	0.0058	0.005	0.0234	0.0041	3.34286	0.554054	0.00851943181600082	61540	70238	59113
c4y_0300601	c3y_0110001_3	0.5537	0.235	2.3558	0.0185	-0.0011	0.0051	0.0234	0.0212	3.34286	2.90411	-0.0138709365900507	61540	73656	60253
c4y_0300601	c3y_0110501_3	0.4421	0.8984	0.4921	0.6227	0.0071	0.0045	0.0234	0.0021	3.34286	0.368421	0.00488496360999351	61540	73913	60449
c4y_0300601	c3y_0112001_3	NA	NA	NA	NA	5e-04	0.0045	0.0234	-0.0015	3.34286	-0.254237	NA	61540	73913	60449
c4y_0300601	c3y_0113501_2	0.3212	0.5233	0.6138	0.5393	0.0066	0.0049	0.0234	0.0043	3.34286	0.661538	0.00420008782971037	61540	73913	60449
c4y_0300601	c3y_0113501_3	NA	NA	NA	NA	0.0092	0.0047	0.0234	-0.0015	3.34286	-0.217391	NA	61540	70862	59615
c4y_0300601	c3y_0114001_2	0.2943	0.5634	0.5224	0.6014	0.008	0.0049	0.0234	0.0042	3.34286	0.591549	0.00602414945122425	61540	70902	59655
c4y_0300601	c3y_0114001_3	NA	NA	NA	NA	-0.0056	0.0047	0.0234	-0.0047	3.34286	-0.783333	NA	61540	70984	59708
c4y_0300601	c3y_0114501_2	NA	NA	NA	NA	0.006	0.0043	0.0234	-0.0038	3.34286	-0.666667	NA	61540	70954	59691
c4y_0300601	c3y_0115001_2	0.4283	0.2468	1.7355	0.0827	0.0113	0.0049	0.0234	0.0175	3.34286	2.46479	0.0100968801673518	61540	33377	27597
c4y_0300601	c3y_0115001_3	0.4167	1.2499	0.3334	0.7388	0.0096	0.0046	0.0234	0.0016	3.34286	0.231884	0.00823289888408501	61540	70204	59087
c4y_0300601	c3y_0280201b	-0.2947	0.4885	-0.6033	0.5463	-0.0034	0.0046	0.0234	0.0051	3.34286	0.689189	-0.000547548963960053	61540	71187	59865
c4y_0300601	c3y_0280301b	NA	NA	NA	NA	-0.002	0.0047	0.0234	-0.0041	3.34286	-0.602941	NA	61540	71319	59973
c4y_0300601	c3y_0280501b	0.0715	0.3146	0.2273	0.8202	0.001	0.0051	0.0234	0.0089	3.34286	1.27143	7.40176905484261e-05	61540	71319	59973
c4y_0300601	c3y_0280601b	0.4595	0.4717	0.9741	0.33	-8e-04	0.0047	0.0234	0.0065	3.34286	0.866667	-0.00665034520185118	61540	71319	59973
c4y_0300601	c3y_0280901b	NA	NA	NA	NA	-0.0013	0.0046	0.0234	-0.0038	3.34286	-0.520548	NA	61540	71319	59973
c4y_0300601	c3y_0600101_1	NA	NA	NA	NA	-0.0086	0.005	0.0234	-0.01	3.34286	-1.5625	NA	61540	71075	59789
c4y_0300601	c3y_0600101_2	NA	NA	NA	NA	NA	NA	0.0234	0.001	3.34286	0.15625	NA	61540	70887	59637
c4y_0300601	c3y_0600101_3	NA	NA	NA	NA	-0.0079	0.0054	0.0234	-0.0012	3.34286	-0.181818	NA	61540	70804	59575
c4y_0300601	c3y_0600101_4	NA	NA	NA	NA	0.0163	0.0045	0.0234	-0.0052	3.34286	-0.787879	NA	61540	70894	59646
c4y_0300601	c3y_asq_acomu	-0.0514	0.1508	-0.3409	0.7332	-0.0041	0.0051	0.0234	0.0538	3.34286	6.725	-0.00277886748405758	61760	69457	59740
c4y_0300601	c3y_asq_bgm	0.2162	0.1709	1.2654	0.2057	-0.019	0.0051	0.0234	0.05	3.34286	5.88235	-0.0294834360979301	61760	70826	59829
c4y_0300601	c3y_asq_cfm	0.0256	0.1608	0.1594	0.8733	-0.013	0.0052	0.0234	0.0484	3.34286	6.36842	-0.0158008845361703	61760	70826	59829
c4y_0300601	c3y_asq_dproblem	-0.0057	0.1594	-0.0355	0.9717	-0.0143	0.0051	0.0234	0.0531	3.34286	6.39759	-0.0162296249306013	61760	70826	59829
c4y_0300601	c3y_asq_epersonal	-9e-04	0.1506	-0.0058	0.9954	-0.0177	0.0048	0.0234	0.0544	3.34286	6.55422	-0.0203276006571947	61760	70826	59829
c4y_0300601	c3y_asq_total	-0.0073	0.1433	-0.0506	0.9596	-0.0183	0.005	0.0234	0.0674	3.34286	8.53165	-0.0208784014247786	61540	71319	59973
c4y_0300601	c3y_bed_time	0.1158	0.1778	0.6515	0.5147	0.0207	0.0046	0.0234	0.0309	3.34286	4.29167	0.0201384985980298	61540	70596	60091
c4y_0300601	c3y_bmi	0.0868	0.081	1.0713	0.284	0.0147	0.0055	0.0234	0.2654	3.34286	15.7976	0.011095670574192	61540	71319	59973
c4y_0300601	c3y_nap_count	-0.0831	0.2325	-0.3575	0.7207	0.0086	0.0048	0.0234	0.0206	3.34286	3.12121	0.0115109195823774	61540	70596	60091
c4y_0300601	c3y_night_wake_up_count	0.0343	0.2147	0.1596	0.8732	-0.0059	0.0052	0.0234	0.0214	3.34286	2.77922	-0.0074050259986395	61540	70596	60091
c4y_0300601	c3y_sleep_time_day	0.0157	0.2134	0.0734	0.9415	0.0217	0.005	0.0234	0.0233	3.34286	3.32857	0.02399602236566	61540	70596	60091
c4y_0300601	c3y_sleep_time_night	-0.0183	0.1767	-0.1038	0.9173	-0.0223	0.0051	0.0234	0.0351	3.34286	4.94366	-0.0246576483475588	61540	70596	60091
c4y_0300601	c3y_total_sleep_time	0.1704	0.2728	0.6245	0.5323	0.0036	0.0047	0.0234	0.0118	3.34286	1.84375	0.00113729329448306	61540	70596	60091
c4y_0300601	c3y_wake_up_time	-0.0453	0.1274	-0.356	0.7219	0.0189	0.0049	0.0234	0.0777	3.34286	9.03488	0.0239166348146368	61540	70310	59866
c4y_0300601	c4y_0042102b	0.1619	0.1625	0.9963	0.3191	0.0071	0.005	0.0234	0.0495	3.34286	5.625	0.00242143313952892	61540	71319	59973
c4y_0300601	c4y_0060301b	0.2933	1.0204	0.2874	0.7738	-0.005	0.005	0.0234	0.0017	3.34286	0.261538	-0.0074673050436415	61540	71319	59973
c4y_0300601	c4y_0070001_3	0.5381	0.3386	1.5892	0.112	0.0075	0.0044	0.0234	0.0123	3.34286	1.5375	-0.000826669202343885	61540	70705	59483
c4y_0300601	c4y_0070501_3	-0.4979	0.8571	-0.581	0.5613	9e-04	0.0049	0.0234	0.0028	3.34286	0.444444	0.00509447512323023	61540	70761	59555
c4y_0300601	c4y_0073501_2	-0.1469	0.2013	-0.7299	0.4655	0.0207	0.0052	0.0234	0.0278	3.34286	3.97143	0.0273714443423605	61540	70928	59658
c4y_0300601	c4y_0073501_3	NA	NA	NA	NA	6e-04	0.0046	0.0234	-0.0024	3.34286	-0.347826	NA	61540	70926	59665
c4y_0300601	c4y_0074001_2	-0.5391	0.4207	-1.2815	0.2	0.0186	0.0048	0.0234	0.0094	3.34286	1.25333	0.0290969032721293	61540	70733	59503
c4y_0300601	c4y_0075001_2	1	3.614	0.5347	0.5928	0.0071	0.0052	0.0234	0.0023	3.34286	0.315068	-0.00636648742356138	61540	70303	59168
c4y_0300601	c4y_0075001_3	NA	NA	NA	NA	NA	NA	0.0234	0.0017	3.34286	0.257576	NA	61540	69835	58816
c4y_0300601	c4y_0075501_2	1	6.6504	0.2408	0.8097	0.0081	0.0052	0.0234	0.0019	3.34286	0.253333	-0.00167788412843536	61540	69963	58911
c4y_0300601	c4y_0075501_3	-0.6941	0.4932	-1.4073	0.1593	0.0182	0.0053	0.0234	0.008	3.34286	1.17647	0.0302300983912872	61540	70084	59002
c4y_0300601	c4y_0310101	0.1355	0.1899	0.7135	0.4755	-0.0131	0.0048	0.0234	0.0242	3.34286	3.36111	-0.0178230802124873	61760	68351	60047
c4y_0300601	c4y_0310201	0.1453	0.1986	0.7318	0.4643	-0.0132	0.0047	0.0234	0.0318	3.34286	4.24	-0.0176621052755081	61760	61862	61760
c4y_0300601	c4y_0310301	-0.341	0.2647	-1.2883	0.1976	-0.0023	0.0049	0.0234	0.0176	3.34286	2.14634	0.00471497872915733	61760	61862	61760
c4y_0300601	c4y_0310401b	NA	NA	NA	NA	-0.0091	0.0049	0.0234	-0.0049	3.34286	-0.544444	NA	61540	71319	59973
c4y_0300601	c4y_0310501	0.0121	0.3497	0.0347	0.9723	-0.0064	0.0051	0.0234	0.0093	3.34286	1	-0.00669338736648052	61760	61862	61760
c4y_0300601	c4y_0310601	0.6424	1.1115	0.5779	0.5633	-0.0023	0.005	0.0234	0.0044	3.34286	0.473118	-0.00894502557039287	61760	61862	61760
c4y_0300601	c4y_0310901b	0.0603	0.3446	0.175	0.8611	-0.0066	0.005	0.0234	0.0128	3.34286	1.52381	-0.00848805096727257	61540	71319	59973
c4y_0300601	c4y_0320001	-0.2417	0.331	-0.7302	0.4653	-0.0088	0.0055	0.0234	0.0102	3.34286	1.36	-0.00515997675615364	61760	61862	61760
c4y_0300601	c4y_0330001	0.019	0.2862	0.0664	0.9471	0.0017	0.0048	0.0234	0.0128	3.34286	1.80282	0.00139789893199978	61760	61862	61760
c4y_0300601	c4y_0330002	0.4895	0.4173	1.173	0.2408	-0.0148	0.005	0.0234	0.0097	3.34286	1.12791	-0.0225608733707988	61760	61862	61760
c4y_0300601	c4y_0330101	0.2147	0.4056	0.5292	0.5966	-0.0058	0.0041	0.0234	0.0055	3.34286	0.723684	-0.00836163912965181	61760	61862	61760
c4y_0300601	c4y_0330201	-0.1246	0.2465	-0.5054	0.6132	0.0129	0.0051	0.0234	0.0201	3.34286	2.61039	0.0159600417544429	61760	61862	61760
c4y_0300601	c4y_0340001	0.0357	0.4525	0.0789	0.9371	-0.0159	0.005	0.0234	0.0055	3.34286	0.774648	-0.0175658875162335	61760	65116	59641
c4y_0300601	c4y_0350001	-0.1537	0.3308	-0.4646	0.6422	0.0218	0.005	0.0234	0.0112	3.34286	1.67164	0.0247567970240112	61760	61679	61607
c4y_0300601	c4y_0360001	0.0732	0.729	0.1004	0.92	-0.005	0.0048	0.0234	0.0024	3.34286	0.32	-0.00599016012279725	61760	66800	59872
c4y_0300601	c4y_0380001	-0.3494	0.3328	-1.0499	0.2938	0.0083	0.0049	0.0234	0.0126	3.34286	1.7027	0.0151799356460969	61760	66687	59803
c4y_0300601	c4y_0450001	-0.0515	0.2887	-0.1784	0.8584	-0.0147	0.0048	0.0234	0.0126	3.34286	1.82609	-0.01529694534903	61760	68351	60047
c4y_0300601	c4y_0460001	-0.0917	0.2098	-0.4372	0.662	0.0186	0.0044	0.0234	0.0238	3.34286	3.01266	0.0228573730330371	61760	68056	59833
c4y_0300601	c4y_0480001	0.3008	0.1715	1.7533	0.0795	0.0262	0.0048	0.0234	0.0387	3.34286	5.16	0.0194095751236562	61760	65116	59641
c4y_0300601	c4y_0490001_1	-0.4268	0.2929	-1.4572	0.1451	-0.0182	0.0047	0.0234	0.0125	3.34286	1.66667	-0.0131000047840955	61540	70830	59591
c4y_0300601	c4y_0490001_2	0.3679	0.3302	1.1141	0.2652	0.0238	0.0045	0.0234	0.0097	3.34286	1.34722	0.021201970295885	61540	70695	59478
c4y_0300601	c4y_0490001_3	0.9859	4.3787	0.2252	0.8219	-0.0068	0.0051	0.0234	0.0014	3.34286	0.208955	-0.0133802057379316	61540	70089	58991
c4y_0300601	c4y_0500001	-0.1249	0.2943	-0.4243	0.6714	0.0125	0.0061	0.0234	0.097	3.34286	1.13984	0.0196717815424131	61760	61679	61607
c4y_0300601	c4y_0500101	-0.0085	0.1153	-0.0741	0.9409	0.0135	0.0057	0.0234	0.1015	3.34286	1.31818	0.0151014701101217	61760	59836	59764
c4y_0300601	c4y_asq_acomu	0.0044	0.1542	0.0283	0.9774	-0.0186	0.0051	0.0234	0.058	3.34286	6.59091	-0.033721403886889	61540	33803	26361
c4y_0300601	c4y_asq_bgm	-0.1241	0.1695	-0.7322	0.4641	-0.0196	0.0053	0.0234	0.0502	3.34286	6.12195	-0.0312836509104649	61540	32861	25635
c4y_0300601	c4y_asq_cfm	-0.0563	0.1608	-0.35	0.7263	-0.012	0.0052	0.0234	0.0527	3.34286	6.3494	-0.0195085610026839	61540	33893	26423
c4y_0300601	c4y_asq_dproblem	0.0416	0.1689	0.2464	0.8054	-0.0117	0.0048	0.0234	0.0419	3.34286	5.2375	-0.0223175928064866	61540	33620	26235
c4y_0300601	c4y_asq_epersonal	-0.1194	0.2216	-0.5387	0.5901	-0.0177	0.005	0.0234	0.0279	3.34286	3.44444	-0.017623994486586	61540	76283	59969
c4y_0300601	c4y_asq_total	-0.0131	0.1639	-0.08	0.9362	-0.0214	0.0054	0.0234	0.0553	3.34286	6.28409	-0.024120661353501	61540	71319	59973
c4y_0300601	c4y_bmi	0.0854	0.0835	1.0233	0.3062	0.0152	0.0053	0.0234	0.2773	3.34286	16.7048	0.0117977910534163	61540	71319	59973
c4y_0300601	c6m_0010201_1	-0.6356	0.3502	-1.8149	0.0695	0.0196	0.0054	0.0234	0.0218	3.34286	1.87931	0.0374451315440246	61540	77835	60985
c4y_0300601	c6m_0010201_2	0.3249	0.325	0.9997	0.3175	-0.0172	0.005	0.0234	0.016	3.34286	1.64948	-0.0263754846820569	61540	78217	60980
c4y_0300601	c6m_0010201_3	-0.2419	0.6067	-0.3987	0.6901	-3e-04	0.0044	0.0234	0.0042	3.34286	0.466667	0.00208285752251681	61540	76690	59896
c4y_0300601	c6m_0010201_5	0.3839	0.2492	1.5405	0.1234	-0.0076	0.0056	0.0234	0.0312	3.34286	2.88889	-0.0195550419282774	61540	78209	60968
c4y_0300601	c6m_0020001_1	-0.2234	0.2486	-0.8986	0.3688	-0.0222	0.0048	0.0234	0.0142	3.34286	1.97222	-0.0219569902599173	61540	75758	59174
c4y_0300601	c6m_0020001_2	-0.8105	1.1111	-0.7294	0.4657	0.0073	0.0047	0.0234	0.0029	3.34286	0.467742	0.0151766894326813	61540	77269	60652
c4y_0300601	c6m_0020001_3	0.5897	0.2751	2.144	0.032	0.0233	0.005	0.0234	0.0132	3.34286	1.97015	0.0164184918686966	61540	78465	61140
c4y_0300601	c6m_0040108b	NA	NA	NA	NA	-3e-04	0.0046	0.0234	-0.0074	3.34286	-0.795699	NA	61540	70615	59422
c4y_0300601	c6m_0040109b	NA	NA	NA	NA	NA	NA	0.0234	3e-04	3.34286	0.0333333	NA	61540	70773	59550
c4y_0300601	c6m_0040110b	0.238	0.2773	0.8581	0.3908	-0.0028	0.0049	0.0234	0.0225	3.34286	2.29592	-0.00876306899905842	61540	70889	59640
c4y_0300601	c6m_0040111b	0.336	0.559	0.601	0.5478	-0.0027	0.0045	0.0234	0.0059	3.34286	0.641304	-0.0070426741412505	61540	70839	59597
c4y_0300601	c6m_0070103_checked	0.1232	0.0886	1.3897	0.1646	0.012	0.0058	0.0234	0.2189	3.34286	12.3672	0.00546012190674451	61540	78335	61325
c4y_0300601	c6m_0090001b	-0.0263	0.5031	-0.0522	0.9583	0.0108	0.0049	0.0234	0.0033	3.34286	0.611111	0.0123768368993503	61540	70610	59427
c4y_0300601	c6m_0170001_1	-0.1715	0.408	-0.4205	0.6741	0.0043	0.0049	0.0234	0.0062	3.34286	1.05085	0.00705667891260939	61540	78538	61180
c4y_0300601	c6m_0170001_2	0.1269	0.3218	0.3942	0.6934	-0.0056	0.005	0.0234	0.0098	3.34286	1.66102	-0.0103560808289267	61540	43845	35207
c4y_0300601	c6m_0180001_1	0.2614	0.159	1.6444	0.1001	-0.0073	0.0046	0.0234	0.0403	3.34286	5.30263	-0.0193793982377245	61540	39997	33740
c4y_0300601	c6m_0180001_2	-0.697	0.3	-2.3234	0.0202	0.0057	0.005	0.0234	0.0164	3.34286	2.44776	0.0225171279142105	61540	39706	33484
c4y_0300601	c6m_0180001_3	0.0048	0.203	0.0235	0.9812	0.0058	0.0049	0.0234	0.0213	3.34286	3.13235	0.00652084427076962	61540	73600	60217
c4y_0300601	c6m_0220001_1	0.1566	0.4694	0.3336	0.7387	-0.0019	0.0047	0.0234	0.0043	3.34286	0.796296	-0.00374464742259533	61540	73768	60335
c4y_0300601	c6m_0380001_1	0.1001	0.5106	0.196	0.8446	-0.0029	0.0047	0.0234	0.003	3.34286	0.566038	-0.00469404632798784	61540	55465	44667
c4y_0300601	c6m_asq_acomu	-0.0124	0.1955	-0.0635	0.9494	0.028	0.0052	0.0234	0.028	3.34286	4	0.0330379734094133	61760	69837	57697
c4y_0300601	c6m_asq_bgm	-0.2684	0.1257	-2.1345	0.0328	-0.0029	0.0053	0.0234	0.0818	3.34286	10.9067	0.00891463131888151	61760	69837	57697
c4y_0300601	c6m_asq_cfm	-0.0822	0.1507	-0.5456	0.5854	0.004	0.0054	0.0234	0.0476	3.34286	6.18182	0.00756557281604346	61760	69837	57697
c4y_0300601	c6m_asq_dproblem	-0.0529	0.1248	-0.424	0.6715	0.0071	0.0048	0.0234	0.0617	3.34286	7.81013	0.0105423198233198	61760	69837	57697
c4y_0300601	c6m_asq_epersonal	-0.0011	0.114	-0.0095	0.9924	4e-04	0.0043	0.0234	0.0796	3.34286	9.82716	0.000530311796164797	61760	69837	57697
c4y_0300601	c6m_asq_total	-0.1044	0.1187	-0.8796	0.3791	0.0079	0.0051	0.0234	0.0766	3.34286	9.34146	0.0138441211844371	61540	71319	59973
c4y_0300601	c6m_bed_time	-0.0616	0.2243	-0.2746	0.7836	1e-04	0.0051	0.0234	0.0177	3.34286	2.85484	0.00139194533389871	61540	70596	60091
c4y_0300601	c6m_bmi	-0.0307	0.0774	-0.3962	0.692	-0.0021	0.0053	0.0234	0.2613	3.34286	18.2727	9.51411978154205e-05	61540	71319	59973
c4y_0300601	c6m_nap_count	-0.1078	0.2369	-0.4551	0.649	0.005	0.005	0.0234	0.0172	3.34286	3.07143	0.00780556766006201	61540	70596	60091
c4y_0300601	c6m_night_wake_up_count	0.3043	0.2231	1.3642	0.1725	1e-04	0.005	0.0234	0.0195	3.34286	3.36207	-0.00653061327739021	61540	70596	60091
c4y_0300601	c6m_sleep_time_day	-0.0677	0.2046	-0.3308	0.7408	0.0052	0.0052	0.0234	0.0205	3.34286	3.53448	0.00734784132227335	61540	70596	60091
c4y_0300601	c6m_sleep_time_night	0.0691	0.232	0.2979	0.7658	-0.0147	0.0052	0.0234	0.0187	3.34286	2.92188	-0.0179474518780059	61540	70596	60091
c4y_0300601	c6m_total_sleep_time	-0.0031	0.2358	-0.0131	0.9895	-0.0045	0.005	0.0234	0.0138	3.34286	2.3	-0.00497280846087715	61540	70596	60091
c4y_0300601	c6m_wake_up_time	-0.1165	0.1581	-0.7372	0.461	0.0111	0.005	0.0234	0.0394	3.34286	5.9697	0.0162226851455101	61540	70596	60091
c4y_0300601	c_hospital_kikan	0.1642	0.2393	0.6861	0.4927	0.0076	0.0048	0.0234	0.0146	3.34286	2.51724	0.0056911608612119	61540	78038	61114
c4y_0300601	c_tshfpb_010	-0.015	0.1183	-0.1265	0.8993	-0.0095	0.0053	0.0234	0.1406	3.34286	6.63208	-0.010864347214495	61760	69837	57697
c4y_0300601	cd	-0.1974	0.1366	-1.4448	0.1485	0.0074	0.0058	0.0234	0.072	3.34286	6	0.0171050018850741	61760	70809	59815
c4y_0300601	childcare_facility_daycare_time_3y	0.5218	0.5366	0.9724	0.3308	0.007	0.005	0.0234	0.0083	3.34286	0.783019	0.00122385159760233	61540	56798	48824
c4y_0300601	childcare_facility_daycare_time_4y	NA	NA	NA	NA	NA	NA	0.0234	5e-04	3.34286	0.0694444	NA	61540	70249	59817
c4y_0300601	childcare_facility_starting_age	-0.0342	0.3661	-0.0935	0.9255	-0.0105	0.0051	0.0234	0.0107	3.34286	0.972727	-0.0111667075835978	61540	70596	60091
c4y_0300601	constipation_3y	0.8265	0.2	4.1317	3.6008e-05	0.1914	0.0054	0.0234	0.028	3.34286	3.94366	0.193128601801036	61540	70178	60091
c4y_0300601	constipation_4y	0.8615	0.138	6.2441	4.2619e-10	0.4236	0.0055	0.0234	0.0332	3.34286	4.61111	0.452047328268503	61540	70178	60091
c4y_0300601	constipation_cum_4y	0.8981	0.1397	6.4274	1.2979e-10	0.3262	0.0056	0.0234	0.0485	3.34286	5.98765	0.338689729779676	61540	70178	60091
c4y_0300601	constipation_severity_3y	0.7067	0.1648	4.2877	1.8055e-05	0.2029	0.0059	0.0234	0.0363	3.34286	4.65385	0.207498869393895	61540	70178	60091
c4y_0300601	constipation_severity_4y	0.8807	0.1393	6.3236	2.5557e-10	0.4328	0.0053	0.0234	0.0324	3.34286	4.37838	0.461966257756728	61540	70178	60091
c4y_0300601	dr0m_0020701_1	0.0193	0.3401	0.0569	0.9546	4e-04	0.005	0.0234	0.0087	3.34286	1.58182	0.00033596893855167	61540	44861	34685
c4y_0300601	dr0m_0020701_3	-0.0426	0.2874	-0.1483	0.8821	0.0017	0.0051	0.0234	0.0126	3.34286	2.29091	0.00270493161580891	61540	78335	61325
c4y_0300601	dr0m_bmi	-0.0018	0.1046	-0.0173	0.9862	0.0025	0.0062	0.0234	0.1436	3.34286	13.0545	0.00313382908171313	61540	71319	59973
c4y_0300601	dr1m_0040501b	0.0308	0.2827	0.1088	0.9133	-0.0023	0.0049	0.0234	0.009	3.34286	1.8	-0.00304673514546555	61540	70710	59491
c4y_0300601	dr1m_bmi	0.0844	0.1093	0.7726	0.4397	-0.0028	0.0054	0.0234	0.1023	3.34286	10.7684	-0.00776355529428864	61540	68796	58026
c4y_0300601	egg_allergy_1hy	0.3375	0.2372	1.423	0.1547	0.015	0.0047	0.0234	0.0172	3.34286	2.6875	0.0100019808514162	61540	71319	59973
c4y_0300601	egg_allergy_2y	0.4361	0.2124	2.0533	0.04	0.0044	0.0052	0.0234	0.024	3.34286	3.80952	-0.00560716187679904	61540	71319	59973
c4y_0300601	egg_allergy_3y	0.1603	0.1873	0.8556	0.3922	0.0088	0.005	0.0234	0.0306	3.34286	4.56716	0.00558224233755517	61540	71319	59973
c4y_0300601	egg_allergy_4y	0.2249	0.2175	1.0342	0.3011	0.0084	0.0052	0.0234	0.0247	3.34286	3.38356	0.00396763243329558	61540	71319	59973
c4y_0300601	egg_allergy_cum_4y	0.2356	0.1918	1.2285	0.2193	0.01	0.0054	0.0234	0.0351	3.34286	4.28049	0.00442393340090137	61540	71319	59973
c4y_0300601	egg_allergy_score_until_4yo	0.3857	0.165	2.3366	0.0195	0.0079	0.005	0.0234	0.0558	3.34286	5.58	-0.00542603145534201	61540	71319	59973
c4y_0300601	egg_allergy_score_until_4yo_positive	0.4086	0.1691	2.416	0.0157	0.0064	0.0049	0.0234	0.052	3.34286	5.14851	-0.00746552395950659	61540	71319	59973
c4y_0300601	exclusive_breastfeeding_1y	-0.0381	0.1915	-0.199	0.8423	-0.0298	0.0045	0.0234	0.0262	3.34286	3.9697	-0.0324961444161153	61540	69935	59907
c4y_0300601	febrile_convulsion_cum_4y	0.06	0.126	0.4758	0.6342	0.004	0.0052	0.0234	0.0888	3.34286	8.07273	0.00173794482814564	61540	70178	60091
c4y_0300601	feeding_type_yesterday_breast_feeding_count_1m	0.0781	0.2281	0.3426	0.7319	-0.0113	0.0045	0.0234	0.0168	3.34286	2.84746	-0.0142293484710614	61540	70596	60091
c4y_0300601	feeding_type_yesterday_formula_feeding_count_1m	0.2223	0.4392	0.5063	0.6127	0.017	0.005	0.0234	0.0086	3.34286	0.754386	0.0157458141797146	61540	70596	60091
c4y_0300601	fever_count_cum_2hy	-0.2979	0.165	-1.8059	0.0709	0.0172	0.0056	0.0234	0.0463	3.34286	5.38372	0.029651251313234	61540	70178	60091
c4y_0300601	fever_count_cum_2y	-0.2473	0.1837	-1.3463	0.1782	0.0124	0.0055	0.0234	0.036	3.34286	4.44444	0.021373901915893	61540	70178	60091
c4y_0300601	fever_over_39c_count_cum_2hy	-0.1506	0.1702	-0.8848	0.3763	0.0185	0.0053	0.0234	0.0364	3.34286	4.08989	0.0253870009894963	61540	70178	60091
c4y_0300601	fever_over_39c_count_cum_2y	-0.145	0.1894	-0.7658	0.4438	0.0164	0.0052	0.0234	0.0302	3.34286	3.82278	0.0223903007315823	61540	70178	60091
c4y_0300601	first_vaccination_bcg	0.1177	0.4223	0.2786	0.7805	0.0063	0.0049	0.0234	0.0051	3.34286	0.822581	0.00568532841193315	61540	70178	60091
c4y_0300601	first_vaccination_dpt	NA	NA	NA	NA	NA	NA	0.0234	0.0012	3.34286	0.193548	NA	61540	70178	60091
c4y_0300601	first_vaccination_haemophilus_b_influenzae	NA	NA	NA	NA	NA	NA	0.0234	8e-04	3.34286	0.135593	NA	61540	70178	60091
c4y_0300601	first_vaccination_hbv	0.1746	0.2712	0.6438	0.5197	0.0023	0.0051	0.0234	0.015	3.34286	2.63158	-0.000755215349453236	61540	69309	59362
c4y_0300601	first_vaccination_pneumococcus	NA	NA	NA	NA	-0.0037	0.0051	0.0234	-0.0025	3.34286	-0.403226	NA	61540	70178	60091
c4y_0300601	first_vaccination_polio	NA	NA	NA	NA	-1.3085e-05	0.0054	0.0234	-0.0064	3.34286	-1.12281	NA	61540	70178	60091
c4y_0300601	first_vaccination_rotavirus	0.1699	0.3843	0.4421	0.6585	-0.0072	0.0051	0.0234	0.0073	3.34286	1.17742	-0.0102523978285924	61540	70178	60091
c4y_0300601	fish_allergy_score_until_4yo_positive	0.4482	0.3744	1.197	0.2313	0.0012	0.0047	0.0234	0.0081	3.34286	1.55769	-0.00492040039802714	61540	71021	59749
c4y_0300601	food_allergy_cum_4y	0.207	0.1729	1.197	0.2313	0.0037	0.0048	0.0234	0.0458	3.34286	4.77083	-0.00282820108058739	61540	70178	60091
c4y_0300601	food_allergy_cum_count_until_4yo	0.2376	0.1722	1.3802	0.1675	0.0102	0.0051	0.0234	0.0447	3.34286	4.96667	0.00370961601482719	61540	71319	59973
c4y_0300601	food_allergy_egg_feeding_status_case_combined_1yh	0.4197	0.1806	2.324	0.0201	0.0078	0.0054	0.0234	0.0402	3.34286	4.46667	-0.00439607949854464	61540	71319	59973
c4y_0300601	food_allergy_egg_feeding_status_case_combined_2y	0.2925	0.1777	1.6461	0.0997	0.0039	0.0053	0.0234	0.0343	3.34286	4.34177	-0.00408946761613613	61540	71057	59764
c4y_0300601	food_allergy_egg_feeding_status_case_combined_3y	0.4033	0.2248	1.7943	0.0728	0.0014	0.0048	0.0234	0.0219	3.34286	2.60714	-0.00777090196900788	61540	69805	59784
c4y_0300601	food_allergy_egg_feeding_status_case_combined_4y	0.3685	0.2972	1.24	0.215	0.0097	0.0046	0.0234	0.0133	3.34286	1.77333	0.00418416351884121	61540	70178	60091
c4y_0300601	food_allergy_fish_feeding_status_case_combined_1yh	NA	NA	NA	NA	6e-04	0.0055	0.0234	-0.0077	3.34286	-1.30508	NA	61540	71319	59973
c4y_0300601	food_allergy_fish_feeding_status_case_combined_2y	0.4857	0.7224	0.6723	0.5014	0.0071	0.005	0.0234	0.0034	3.34286	0.53125	0.00359132797367038	61540	70663	59452
c4y_0300601	food_allergy_fish_feeding_status_case_combined_3y	NA	NA	NA	NA	-4e-04	0.0044	0.0234	-0.0118	3.34286	-2.40816	NA	61540	69918	59882
c4y_0300601	food_allergy_fruit_feeding_status_case_combined_1yh	0.1974	0.3527	0.5597	0.5757	-0.0014	0.0049	0.0234	0.0068	3.34286	1.21429	-0.00409860386165042	61540	71319	59973
c4y_0300601	food_allergy_fruit_feeding_status_case_combined_2y	0.405	3.4976	0.1158	0.9078	0.0043	0.0046	0.0234	0.002	3.34286	0.3125	0.00195694278783656	61540	70178	60091
c4y_0300601	food_allergy_fruit_feeding_status_case_combined_3y	NA	NA	NA	NA	0.0193	0.0047	0.0234	-7e-04	3.34286	-0.107692	NA	61540	69960	59920
c4y_0300601	food_allergy_milk_feeding_status_case_combined_1yh	0.112	0.276	0.4059	0.6848	0.0087	0.0045	0.0234	0.0113	3.34286	1.82258	0.00792692303238799	61540	71319	59973
c4y_0300601	food_allergy_milk_feeding_status_case_combined_2y	0.3921	0.2472	1.586	0.1127	0.0014	0.0049	0.0234	0.0185	3.34286	2.84615	-0.00675031025986587	61540	71027	59744
c4y_0300601	food_allergy_milk_feeding_status_case_combined_3y	0.5375	0.3487	1.5414	0.1232	9e-04	0.0047	0.0234	0.0097	3.34286	1.49231	-0.0072322731122706	61540	69967	59926
c4y_0300601	food_allergy_milk_feeding_status_case_combined_4y	0.2337	0.3874	0.6032	0.5463	-0.0029	0.0046	0.0234	0.0075	3.34286	1.10294	-0.00636605624389815	61540	70178	60091
c4y_0300601	food_allergy_non_peanuts_nuts_feeding_status_case_combined_4y	0.342	0.4259	0.8032	0.4219	0.0166	0.0049	0.0234	0.0075	3.34286	0.9375	0.0138377771211136	61540	70178	60091
c4y_0300601	food_allergy_nuts_feeding_status_case_combined_1yh	-0.33	0.1942	-1.6988	0.0894	0.0152	0.0049	0.0234	0.0278	3.34286	3.97143	0.0259381416958301	61540	70697	59475
c4y_0300601	food_allergy_nuts_feeding_status_case_combined_2y	-0.0926	0.226	-0.41	0.6818	0.0178	0.0051	0.0234	0.0206	3.34286	2.98551	0.0220360590028342	61540	69759	59753
c4y_0300601	food_allergy_nuts_feeding_status_case_combined_3y	0.5005	0.2215	2.2597	0.0238	0.0135	0.0049	0.0234	0.0233	3.34286	2.94937	0.00315090991043146	61540	70178	60091
c4y_0300601	food_allergy_peanuts_feeding_status_case_combined_4y	0.4353	0.3957	1.1001	0.2713	0.0156	0.0049	0.0234	0.0073	3.34286	1.01389	0.0115489715091371	61540	70178	60091
c4y_0300601	food_allergy_score_cum_count_until_4yo	0.2909	0.1488	1.9545	0.0506	0.0102	0.005	0.0234	0.064	3.34286	6.09524	1.04191119816884e-05	61540	71319	59973
c4y_0300601	food_allergy_sesame_feeding_status_case_combined_1yh	-0.0498	0.301	-0.1654	0.8687	0.0099	0.0048	0.0234	0.0083	3.34286	1.22059	0.0126630001103902	61540	61764	51866
c4y_0300601	food_allergy_sesame_feeding_status_case_combined_2y	NA	NA	NA	NA	0.0192	0.0045	0.0234	-0.0116	3.34286	-2	NA	61540	70178	60091
c4y_0300601	food_allergy_sesame_feeding_status_case_combined_3y	0.6564	0.8027	0.8176	0.4136	0.0111	0.0042	0.0234	0.0033	3.34286	0.540984	0.00645770781330508	61540	70178	60091
c4y_0300601	food_allergy_shellfish_feeding_status_case_combined_1yh	-0.0779	0.175	-0.4452	0.6562	0.0028	0.0054	0.0234	0.0297	3.34286	4.30435	0.00529689600027623	61540	70819	59578
c4y_0300601	food_allergy_shellfish_feeding_status_case_combined_2y	-0.0122	0.3033	-0.0404	0.9678	0.0133	0.0054	0.0234	0.0117	3.34286	1.82812	0.0150108249384483	61540	70178	60091
c4y_0300601	food_allergy_shellfish_feeding_status_case_combined_3y	0.5601	1.0424	0.5373	0.591	0.0114	0.0045	0.0234	0.0023	3.34286	0.338235	0.00847450020974686	61540	70072	60013
c4y_0300601	food_allergy_shellfish_feeding_status_case_combined_4y	0.1198	0.1944	0.6163	0.5377	0.0121	0.0052	0.0234	0.0249	3.34286	3.32	0.0105970518864976	61540	70178	60091
c4y_0300601	food_allergy_soba_feeding_status_case_combined_1yh	-0.0943	0.1914	-0.4924	0.6224	0.0113	0.0048	0.0234	0.0249	3.34286	3.95238	0.0152041317234283	61540	70346	59192
c4y_0300601	food_allergy_soba_feeding_status_case_combined_2y	0.0086	0.2513	0.0344	0.9725	0.0029	0.0049	0.0234	0.0143	3.34286	2.2	0.00307214843271989	61540	70178	60091
c4y_0300601	food_allergy_soba_feeding_status_case_combined_3y	0.2742	0.4579	0.5989	0.5492	0.007	0.0049	0.0234	0.0059	3.34286	0.819444	0.00449967350600669	61540	70178	60091
c4y_0300601	food_allergy_soba_feeding_status_case_combined_4y	-0.4117	0.3694	-1.1145	0.2651	0.0177	0.0049	0.0234	0.0094	3.34286	1.32394	0.0258883809160981	61540	70178	60091
c4y_0300601	food_allergy_wheat_feeding_status_case_combined_1yh	-0.0357	0.3213	-0.1112	0.9115	-5e-04	0.0045	0.0234	0.008	3.34286	1.45455	-6.48958083329948e-05	61540	71319	59973
c4y_0300601	fruit_allergy_score_until_4yo_positive	-0.3748	0.309	-1.2128	0.2252	0.0106	0.0048	0.0234	0.0137	3.34286	2.20968	0.0188081805246108	61540	70753	59536
c4y_0300601	ft1b_0080001	-0.0187	0.1952	-0.0957	0.9238	0.0083	0.0047	0.0234	0.0438	3.34286	3.68067	0.0104762417058159	61540	77911	60338
c4y_0300601	ft1b_0400001	0.079	0.1955	0.4043	0.686	0.0026	0.0052	0.0234	0.0545	3.34286	4.12879	0.000174870793167067	61540	77531	60080
c4y_0300601	ft1b_0410001	0.132	0.1801	0.7328	0.4637	-0.0011	0.0051	0.0234	0.0599	3.34286	3.94079	-0.00649396634328633	61540	75638	58611
c4y_0300601	ft1b_0420001	0.0994	0.1861	0.5343	0.5931	0.0011	0.0049	0.0234	0.0544	3.34286	3.62667	-0.00238709542425926	61540	79399	61390
c4y_0300601	ft1b_0430001	0.2815	0.2069	1.3608	0.1736	-0.0065	0.0048	0.0234	0.0461	3.34286	3.17931	-0.0172473289888765	61540	79399	61390
c4y_0300601	ft1b_0440001	-0.2032	0.2109	-0.9637	0.3352	0.0063	0.0045	0.0234	0.053	3.34286	4.24	0.0149003456171157	61540	79399	61390
c4y_0300601	ft1b_0450001	0.1552	0.1835	0.8458	0.3977	-0.0048	0.0049	0.0234	0.0486	3.34286	4.58491	-0.0113350062048674	61540	72598	56364
c4y_0300601	ft1b_0460001	0.3005	0.1709	1.7585	0.0787	-0.0105	0.0047	0.0234	0.0516	3.34286	4.96154	-0.0233074340776495	61540	78873	61016
c4y_0300601	ft1b_0470001b	NA	NA	NA	NA	-0.0123	0.0042	0.0234	-0.0046	3.34286	-0.479167	NA	61540	71319	59973
c4y_0300601	ft1b_0480001	0.1055	0.2022	0.5217	0.6019	-0.0027	0.0053	0.0234	0.0568	3.34286	3.44242	-0.00721076670246605	61540	79399	61390
c4y_0300601	gastroenteritis_cum_2y	-0.7331	0.446	-1.6435	0.1003	0.0092	0.0051	0.0234	0.0158	3.34286	2.07895	0.0246406433697351	61540	70178	60091
c4y_0300601	hand_foot_and_mouth_disease_cum_2y	NA	NA	NA	NA	0.0123	0.0054	0.0234	-6e-04	3.34286	-0.0810811	NA	61540	70178	60091
c4y_0300601	hba1c_ngsp_early	0.0285	0.1346	0.2117	0.8324	-0.0069	0.0053	0.0234	0.0558	3.34286	6.2	-0.00893075496445045	61540	70178	60091
c4y_0300601	herpangina_cum_2y	-0.4338	0.3674	-1.1809	0.2377	0.0162	0.005	0.0234	0.0091	3.34286	1.26389	0.0245081584535329	61540	69564	59618
c4y_0300601	hg	-0.0535	0.1079	-0.4957	0.6201	-8e-04	0.0048	0.0234	0.078	3.34286	1.93069	0.00147670240919763	61760	70822	59825
c4y_0300601	hsv_infection_cum_2y	1	1.5895	0.7618	0.4462	-0.0011	0.0043	0.0234	0.0026	3.34286	0.472727	-0.0107899604882635	61540	69905	59881
c4y_0300601	influenza_viral_infections_cum_4y	0.105	0.2026	0.5181	0.6044	0.0012	0.0044	0.0234	0.0286	3.34286	3.91781	-0.00141858624832927	61540	67700	58036
c4y_0300601	intellectual_and_developmental_disability_including_language_delay_cum_4y	NA	NA	NA	NA	NA	NA	0.0234	2e-04	3.34286	0.030303	NA	61540	69842	59824
c4y_0300601	isacc_modified_current_runny_nose_autumn_2y	1	3.8992	0.2859	0.7749	0.0188	0.0047	0.0234	0.0014	3.34286	0.237288	0.0144645106478271	61540	70181	59786
c4y_0300601	isacc_modified_current_runny_nose_autumn_3y	0.0366	0.4843	0.0756	0.9398	0.0211	0.005	0.0234	0.0039	3.34286	0.590909	0.0230415480933284	61540	70178	60091
c4y_0300601	isacc_modified_current_runny_nose_autumn_4y	NA	NA	NA	NA	0.0256	0.0047	0.0234	-0.0066	3.34286	-1.06452	NA	61540	70178	60091
c4y_0300601	isacc_modified_current_runny_nose_nonpollen_season_2y	NA	NA	NA	NA	NA	NA	0.0234	5e-04	3.34286	0.0746269	NA	61540	70453	59987
c4y_0300601	isacc_modified_current_runny_nose_nonpollen_season_3y	NA	NA	NA	NA	0.0267	0.0051	0.0234	-0.0024	3.34286	-0.393443	NA	61540	70178	60091
c4y_0300601	isacc_modified_current_runny_nose_nonpollen_season_4y	NA	NA	NA	NA	NA	NA	0.0234	0.001	3.34286	0.149254	NA	61540	64065	55012
c4y_0300601	isacc_modified_current_runny_nose_pollen_season_2y	NA	NA	NA	NA	NA	NA	0.0234	6e-04	3.34286	0.0983607	NA	61540	69824	59488
c4y_0300601	isacc_modified_current_runny_nose_pollen_season_3y	0.4255	0.4558	0.9335	0.3505	0.026	0.0045	0.0234	0.0055	3.34286	0.833333	0.0239588578635514	61540	70158	60073
c4y_0300601	isacc_modified_current_runny_nose_pollen_season_4y	0.4938	0.3444	1.4335	0.1517	0.0246	0.0046	0.0234	0.0103	3.34286	1.43056	0.0197841715956714	61540	68774	59019
c4y_0300601	isacc_modified_current_runny_nose_spring_2y	1	2.8741	0.5325	0.5944	0.0172	0.0048	0.0234	0.0019	3.34286	0.301587	0.00877271610561211	61540	70596	60091
c4y_0300601	isacc_modified_current_runny_nose_spring_3y	0.5184	0.8008	0.6474	0.5174	0.0242	0.0048	0.0234	0.0027	3.34286	0.428571	0.0227694827741277	61540	70254	59839
c4y_0300601	isacc_modified_current_runny_nose_spring_4y	0.6802	0.4237	1.6055	0.1084	0.0189	0.0048	0.0234	0.0091	3.34286	1.28169	0.0109215430894147	61540	70178	60091
c4y_0300601	isacc_modified_current_runny_nose_summer_2y	NA	NA	NA	NA	0.0096	0.0047	0.0234	-7e-04	3.34286	-0.118644	NA	61540	70596	60091
c4y_0300601	isacc_modified_current_runny_nose_summer_3y	0.6914	1.2019	0.5752	0.5651	0.0169	0.0049	0.0234	0.0024	3.34286	0.358209	0.0134755585047582	61540	70178	60091
c4y_0300601	isacc_modified_current_runny_nose_summer_4y	NA	NA	NA	NA	0.0166	0.0048	0.0234	-3e-04	3.34286	-0.0379747	NA	61540	70178	60091
c4y_0300601	isacc_modified_current_runny_nose_winter_2y	0.2254	0.4458	0.5057	0.6131	0.0228	0.0049	0.0234	0.0049	3.34286	0.742424	0.0230034994775153	61540	70047	59662
c4y_0300601	isacc_modified_current_runny_nose_winter_3y	NA	NA	NA	NA	0.0256	0.0048	0.0234	-9e-04	3.34286	-0.160714	NA	61540	70178	60091
c4y_0300601	isacc_modified_current_runny_nose_winter_4y	NA	NA	NA	NA	0.0308	0.0045	0.0234	-0.0038	3.34286	-0.535211	NA	61540	70178	60091
c4y_0300601	kawasaki_disease_cum_4y	NA	NA	NA	NA	-0.0026	0.0046	0.0234	-6e-04	3.34286	-0.0967742	NA	61540	70178	60091
c4y_0300601	length_of_labor	0.0637	0.172	0.3705	0.711	0.0133	0.0049	0.0234	0.0336	3.34286	4.73239	0.0131527351110516	61540	69946	59915
c4y_0300601	low_birth_weight	0.1248	0.1622	0.7692	0.4418	-0.0041	0.0049	0.0234	0.0312	3.34286	4.8	-0.0080902321949924	61540	70596	60091
c4y_0300601	lower_respiratory_tract_infection_cum_2y	-0.1211	0.2534	-0.4781	0.6326	0.0113	0.0052	0.0234	0.0186	3.34286	2.58333	0.0152037628886126	61540	70178	60091
c4y_0300601	m0mb_0410001	0.0786	0.1454	0.5405	0.5888	-0.0017	0.0054	0.0234	0.0693	3.34286	6.41667	-0.00535023865521311	61540	79780	61540
c4y_0300601	m0mb_0420001	-0.0338	0.1502	-0.2249	0.8221	0.004	0.0054	0.0234	0.0712	3.34286	6.47273	0.00625967641948957	61540	78192	60556
c4y_0300601	m0mb_0430001	-0.0901	0.1314	-0.6858	0.4928	0.0051	0.0052	0.0234	0.062	3.34286	4.46043	0.00971109301757124	61540	77649	60134
c4y_0300601	m0mb_0450001	-0.0073	0.2071	-0.035	0.9721	-3e-04	0.0046	0.0234	0.0209	3.34286	3.16667	-0.000189339257843855	61540	76816	59514
c4y_0300601	m0mb_0460001	-0.1585	0.1865	-0.8499	0.3954	0.0056	0.0044	0.0234	0.0224	3.34286	3.5	0.0103147787433892	61540	77194	59843
c4y_0300601	m0mb_0480001	-0.0302	0.1454	-0.2077	0.8355	0.0021	0.0055	0.0234	0.0638	3.34286	6.44444	0.00376130610199997	61540	76496	59303
c4y_0300601	m1m_0030001_1	NA	NA	NA	NA	NA	NA	0.0234	0.0011	3.34286	0.186441	NA	61540	78335	61325
c4y_0300601	m1m_0030001_2	-0.1375	0.3093	-0.4446	0.6566	-0.006	0.0051	0.0234	0.0098	3.34286	1.46269	-0.00490882588541706	61540	75470	59180
c4y_0300601	m1m_0030001_3	NA	NA	NA	NA	0.0072	0.0055	0.0234	-0.0104	3.34286	-1.92593	NA	61540	63992	50262
c4y_0300601	m1m_0040001_1	0.3895	0.2323	1.6764	0.0937	-0.0052	0.0049	0.0234	0.0166	3.34286	2.72131	-0.0138468096800962	61540	78065	61159
c4y_0300601	m1m_0040001_2	0.1987	0.7105	0.2796	0.7798	0.003	0.0046	0.0234	0.0022	3.34286	0.431373	0.002003106827539	61540	77901	61039
c4y_0300601	m1m_0040001_4	-0.4686	0.2528	-1.8537	0.0638	0.0067	0.0053	0.0234	0.0173	3.34286	2.74603	0.0173807476576465	61540	77908	61053
c4y_0300601	m1m_0040001_6	NA	NA	NA	NA	-0.0049	0.0053	0.0234	-0.0088	3.34286	-1.76	NA	61540	77997	61109
c4y_0300601	m1m_0250001_1	-0.1131	0.2547	-0.444	0.6571	0.0075	0.0054	0.0234	0.0132	3.34286	2.09524	0.0107112930482197	61540	77462	60725
c4y_0300601	m1m_0250001_2	-0.0155	0.296	-0.0522	0.9584	-0.0095	0.0054	0.0234	0.0101	3.34286	1.60317	-0.0106969271071127	61540	78335	61325
c4y_0300601	m1m_0250001_3	0.1369	0.5656	0.242	0.8088	0.0098	0.0051	0.0234	0.0035	3.34286	0.603448	0.00999141665243767	61540	78335	61325
c4y_0300601	m1m_0260001_1	-0.1165	0.3059	-0.381	0.7032	-0.011	0.0049	0.0234	0.0079	3.34286	1.36207	-0.0110619533007322	61540	77968	61091
c4y_0300601	m1m_0260001_2	-0.1762	0.3989	-0.4416	0.6588	0.0117	0.005	0.0234	0.0055	3.34286	0.901639	0.0154912579421729	61540	77970	61084
c4y_0300601	m1m_bed_time	NA	NA	NA	NA	NA	NA	0.0234	2e-04	3.34286	0.0350877	NA	61540	70596	60091
c4y_0300601	m1m_nap_count	0.1674	0.1611	1.0391	0.2988	-0.0128	0.0047	0.0234	0.0286	3.34286	4.4	-0.018861109508687	61540	70596	60091
c4y_0300601	m1m_night_wake_up_count	0.13	0.1921	0.6765	0.4987	-0.0048	0.0051	0.0234	0.0238	3.34286	3.83871	-0.00853432708035312	61540	70596	60091
c4y_0300601	m1m_sleep_time_day	0.327	0.1535	2.1299	0.0332	-8e-04	0.0051	0.0234	0.0395	3.34286	6.69492	-0.011170751257647	61540	70596	60091
c4y_0300601	m1m_sleep_time_night	0.277	0.2527	1.0964	0.2729	-0.0179	0.0051	0.0234	0.0141	3.34286	2.2381	-0.0251372610522908	61540	70596	60091
c4y_0300601	m1m_total_sleep_time	0.4157	0.1888	2.2014	0.0277	-0.0099	0.0052	0.0234	0.028	3.34286	4.66667	-0.0220669186755446	61540	70596	60091
c4y_0300601	m1m_wake_up_time	-0.0833	0.2132	-0.3905	0.6962	-0.0033	0.0051	0.0234	0.0249	3.34286	3.19231	-0.00164880038067924	61540	70596	60091
c4y_0300601	mbpfas0001b	-0.3892	0.5149	-0.7558	0.4498	0.0037	0.0044	0.0234	0.0136	3.34286	0.660194	0.0112383083607578	61540	71319	59973
c4y_0300601	mbpfas0007	0.7861	1.5806	0.4974	0.6189	9e-04	0.0046	0.0234	0.0067	3.34286	0.345361	-0.00901969513051872	61760	64774	59341
c4y_0300601	mbpfas0009	0.2519	0.2516	1.0012	0.3167	0.0014	0.0054	0.0234	0.054	3.34286	2.45455	-0.00776352061916807	61760	64774	59341
c4y_0300601	mbpfas0013	0.2383	0.2839	0.8395	0.4012	-3e-04	0.005	0.0234	0.0495	3.34286	2.25	-0.00874971372300482	61760	64774	59341
c4y_0300601	mbpfas0017	0.0832	0.283	0.2939	0.7688	-0.0032	0.0051	0.0234	0.0561	3.34286	2.55	-0.00686025233733448	61760	73434	60329
c4y_0300601	mbpfas0021	-0.3539	0.5755	-0.615	0.5386	-0.0041	0.0049	0.0234	0.0148	3.34286	0.714976	0.00204832704422935	61760	73434	60329
c4y_0300601	mbpfas0025	NA	NA	NA	NA	-0.0028	0.0048	0.0234	-0.001	3.34286	-0.046729	NA	61760	73434	60329
c4y_0300601	mbpfas0029	-0.2426	0.3333	-0.7279	0.4667	-0.0068	0.0049	0.0234	0.0334	3.34286	1.63725	-0.00083217909804491	61760	73434	60329
c4y_0300601	mbpfas0039b	NA	NA	NA	NA	NA	NA	0.0234	0.0042	3.34286	0.214286	NA	61540	71319	59973
c4y_0300601	mbpfas0041	NA	NA	NA	NA	NA	NA	0.0234	0.0047	3.34286	0.20524	NA	61760	73434	60329
c4y_0300601	mbpfas0045	NA	NA	NA	NA	0.0079	0.0049	0.0234	-0.008	3.34286	-0.451977	NA	61760	73369	60276
c4y_0300601	mbpfas0047	0.0441	0.2751	0.1604	0.8726	-0.0021	0.0053	0.0234	0.0515	3.34286	2.48792	-0.00403556962808809	61760	72891	59878
c4y_0300601	mbpfas0053b	-0.0773	0.3459	-0.2234	0.8232	0.0016	0.0048	0.0234	0.0222	3.34286	1.21978	0.00372123345917164	61540	63050	53167
c4y_0300601	mbpfas0067b	0.3376	0.3071	1.0995	0.2716	-0.0031	0.0045	0.0234	0.0296	3.34286	1.5914	-0.0128700232591856	61540	62212	52639
c4y_0300601	mbpfas0073	-0.2507	0.2369	-1.0584	0.2899	0.0059	0.0053	0.0234	0.0626	3.34286	2.69828	0.0170598846680397	61760	76280	60192
c4y_0300601	milk_allergy_1hy	0.6387	0.3051	2.0937	0.0363	-0.001	0.0048	0.0234	0.0138	3.34286	2.15625	-0.0128206906293792	61540	71319	59973
c4y_0300601	milk_allergy_2y	0.4584	0.2963	1.5472	0.1218	-7e-04	0.0046	0.0234	0.0113	3.34286	1.79365	-0.0083727199217423	61540	71319	59973
c4y_0300601	milk_allergy_3y	-0.1407	0.9112	-0.1545	0.8772	0.0102	0.0047	0.0234	0.0017	3.34286	0.288136	0.0123100932102076	61540	71319	59973
c4y_0300601	milk_allergy_cum_4y	0.2827	0.2277	1.2416	0.2144	-7e-04	0.0048	0.0234	0.0203	3.34286	3.02985	-0.0070896065756827	61540	71319	59973
c4y_0300601	milk_allergy_score_until_4yo	0.3298	0.19	1.7354	0.0827	9e-04	0.0049	0.0234	0.0317	3.34286	4.28378	-0.00821450895831717	61540	71319	59973
c4y_0300601	milk_allergy_score_until_4yo_positive	0.4197	0.1974	2.1258	0.0335	8e-04	0.005	0.0234	0.0309	3.34286	4.06579	-0.0106922896878623	61540	71319	59973
c4y_0300601	mn	0.2061	0.1246	1.6546	0.098	0.0013	0.0057	0.0234	0.0781	3.34286	4.91195	-0.00782532515116524	61760	64774	59341
c4y_0300601	mt1b_0020001	-0.0694	0.1583	-0.4386	0.6609	-4e-04	0.0048	0.0234	0.0349	3.34286	4.30864	0.00157302131408245	61760	76280	60192
c4y_0300601	mt1b_0020101	-0.0999	0.1662	-0.6013	0.5476	0.0017	0.0049	0.0234	0.0332	3.34286	4.25641	0.00486059932623377	61760	76280	60192
c4y_0300601	mt1b_0030001	-0.0204	0.1875	-0.109	0.9132	-0.0031	0.005	0.0234	0.0286	3.34286	3.575	-0.00308748278297435	61760	76280	60192
c4y_0300601	mt1b_0030101	-0.0912	0.1894	-0.4814	0.6303	-0.0011	0.005	0.0234	0.0294	3.34286	3.58537	0.00116860753211741	61760	76280	60192
c4y_0300601	mt1b_0040001b	0.0983	0.2333	0.4211	0.6737	-0.0097	0.0048	0.0234	0.015	3.34286	2.58621	-0.0135897560490307	61540	61296	51863
c4y_0300601	mt1b_0040101b	0.1283	0.244	0.526	0.5989	-0.0097	0.0048	0.0234	0.0141	3.34286	2.35	-0.0132950287742695	61540	71319	59973
c4y_0300601	mt1b_0050001	0.1284	0.199	0.6454	0.5186	0.0035	0.0055	0.0234	0.0302	3.34286	4.50746	0.000605200077271913	61760	75785	59828
c4y_0300601	mt1b_0050101	0.1694	0.1986	0.8527	0.3938	0.0043	0.0054	0.0234	0.03	3.34286	4.34783	0.00127442282692559	61760	55151	43807
c4y_0300601	mt1b_0060001	0.2457	0.2146	1.145	0.2522	0.0027	0.0053	0.0234	0.02	3.34286	2.85714	-0.00223231220793512	61760	72755	57797
c4y_0300601	mt1b_0060101	0.2449	0.2195	1.1161	0.2644	0.0031	0.0052	0.0234	0.0191	3.34286	2.72857	6.48414873674543e-06	61760	37207	28667
c4y_0300601	mt1b_0080001	0.0668	0.1419	0.4706	0.6379	-0.001	0.005	0.0234	0.0576	3.34286	6.32967	-0.00368421527274315	61760	68351	60047
c4y_0300601	mt1b_0100101	-0.1199	0.1309	-0.9163	0.3595	0.012	0.0052	0.0234	0.0571	3.34286	3.48171	0.0180980839653855	61760	68351	60047
c4y_0300601	mt1b_0100201	0.1113	0.1422	0.7831	0.4336	-0.0106	0.0052	0.0234	0.055	3.34286	6.11111	-0.0160952878613651	61760	68351	60047
c4y_0300601	mt1b_0100301	0.1324	0.1814	0.7299	0.4655	-0.005	0.0048	0.0234	0.034	3.34286	4.72222	-0.00941496410959101	61760	68351	60047
c4y_0300601	mt1b_0100401	0.093	0.1726	0.5387	0.5901	-0.0066	0.005	0.0234	0.039	3.34286	5.34247	-0.0102715813917116	61760	68351	60047
c4y_0300601	mt1b_0100501	-0.1855	0.1355	-1.3695	0.1708	0.0121	0.0052	0.0234	0.0606	3.34286	5.66355	0.0209619637786097	61760	68351	60047
c4y_0300601	mt1b_0100601	-0.1851	0.131	-1.4128	0.1577	0.0131	0.0052	0.0234	0.0596	3.34286	5.51852	0.0217253229806533	61760	65376	59853
c4y_0300601	mt1b_0100701	0.0791	0.1356	0.5835	0.5596	0.0055	0.0047	0.0234	0.0456	3.34286	5.92208	0.00337170667070852	61760	65376	59853
c4y_0300601	mt1b_0100801	0.0775	0.1027	0.755	0.4502	-0.0018	0.0051	0.0234	0.0914	3.34286	7.87931	-0.00583349259316429	61760	65376	59853
c4y_0300601	mt1b_0200101	-0.0284	0.1267	-0.2245	0.8224	0.0042	0.0043	0.0234	0.0567	3.34286	5.0177	0.00572340261270304	61760	65376	59853
c4y_0300601	mt1b_0200201	0.1001	0.1365	0.7335	0.4632	-0.0048	0.0046	0.0234	0.0537	3.34286	4.92661	-0.00899195272737519	61760	65376	59853
c4y_0300601	mt1b_0200301	-0.1894	0.1574	-1.2032	0.2289	0.0018	0.005	0.0234	0.0432	3.34286	4.69565	0.00820649030508102	61760	65376	59853
c4y_0300601	mt1b_0200401	-0.257	0.1432	-1.795	0.0727	0.0076	0.0052	0.0234	0.0552	3.34286	5.52	0.0175342434564735	61760	61862	61760
c4y_0300601	mt1b_0200501	-0.4396	0.2874	-1.5299	0.126	0.0089	0.0049	0.0234	0.026	3.34286	1.9697	0.0202506249909364	61760	61862	61760
c4y_0300601	mt1b_0400001	0.0286	0.1394	0.2054	0.8372	0.0031	0.0053	0.0234	0.0725	3.34286	6.90476	0.00202216831208304	61760	61862	61760
c4y_0300601	mt1b_0410001	0.0593	0.1441	0.4113	0.6808	0.0063	0.0051	0.0234	0.0631	3.34286	6.8587	0.00420947878978976	61760	61862	61760
c4y_0300601	mt1b_0420001	-0.0106	0.1586	-0.0668	0.9467	0.0072	0.0051	0.0234	0.0587	3.34286	6.52222	0.00792542476334284	61760	61862	61760
c4y_0300601	mt1b_0430001	0.092	0.1437	0.6405	0.5218	-0.0033	0.0052	0.0234	0.058	3.34286	4.87395	-0.00697707744330126	61760	61862	61760
c4y_0300601	mt1b_0440001	0.0116	0.1706	0.0683	0.9456	0.0073	0.0051	0.0234	0.0611	3.34286	6.17172	0.00867164253031034	61760	71547	55507
c4y_0300601	mt1b_0450001	0.1608	0.186	0.8645	0.3873	-3e-04	0.0047	0.0234	0.029	3.34286	4.14286	-0.00473022856896086	61760	31989	31943
c4y_0300601	mt1b_0460001	-0.0828	0.1817	-0.4556	0.6487	0.0096	0.0048	0.0234	0.0312	3.34286	4.52174	0.0135391704809961	61540	79753	61520
c4y_0300601	mt1b_0470001	NA	NA	NA	NA	-3e-04	0.0045	0.0234	-0.0051	3.34286	-0.87931	NA	61540	79660	61452
c4y_0300601	mt1b_0480001	0.0297	0.1525	0.1949	0.8455	0.0064	0.0053	0.0234	0.0615	3.34286	5.6422	0.00654177326446843	61540	77493	59810
c4y_0300601	mt1u_0010001	-0.0461	0.2377	-0.1938	0.8463	-0.0011	0.0051	0.0234	0.0165	3.34286	2.79661	-0.000442728664764456	61540	69403	53659
c4y_0300601	mt1u_0020001	-0.0302	0.2811	-0.1073	0.9146	-0.0036	0.0053	0.0234	0.013	3.34286	2.13115	-0.0036384747115563	61540	79780	61540
c4y_0300601	mt2b_0410001	0.0012	0.132	0.0092	0.9927	0.0041	0.005	0.0234	0.0775	3.34286	6.73913	0.00486441057400298	61540	79780	61540
c4y_0300601	mt2b_0420001	-0.0448	0.1395	-0.321	0.7482	0.0067	0.0052	0.0234	0.0791	3.34286	6.76068	0.0100783047425734	61540	79735	61509
c4y_0300601	mt2b_0430001	0.1104	0.1292	0.8543	0.3929	0.0055	0.005	0.0234	0.0853	3.34286	5.29814	0.00141799447626645	61540	79507	61334
c4y_0300601	mt2b_0450001	0.2152	0.1551	1.3868	0.1655	-7e-04	0.0049	0.0234	0.0514	3.34286	6.425	-0.00858400947533122	61540	79419	61265
c4y_0300601	mt2b_0460001	0.0672	0.1561	0.4304	0.6669	0.0076	0.0052	0.0234	0.0452	3.34286	5.38095	0.00672098259841674	61540	79348	61216
c4y_0300601	mt2b_0480001	0.0591	0.1403	0.4216	0.6734	0.0062	0.0052	0.0234	0.0758	3.34286	5.57353	0.00487802541000724	61540	78297	60417
c4y_0300601	mt2b_0490001	-0.1408	0.1619	-0.8697	0.3845	0.0015	0.0052	0.0234	0.0271	3.34286	3.56579	0.00539838507416738	61540	78943	60912
c4y_0300601	mt2u_0010001	0.235	0.2005	1.1717	0.2413	-0.0013	0.0051	0.0234	0.0227	3.34286	3.72131	-0.0070679325851201	61540	78788	60798
c4y_0300601	mt2u_0020001	0.2328	0.2057	1.1318	0.2577	4.5903e-05	0.0052	0.0234	0.0228	3.34286	3.8	-0.005450877182729	61540	79780	61540
c4y_0300601	mumps_cum_4y	-0.3877	0.6278	-0.6176	0.5369	0.0117	0.0053	0.0234	0.0044	3.34286	0.594595	0.0169786094573625	61540	69987	59951
c4y_0300601	mycotic_or_fungal_infection_cum_2y	-0.5832	0.5584	-1.0444	0.2963	0.0193	0.005	0.0234	0.0053	3.34286	0.929825	0.0280375257276025	61540	69899	59880
c4y_0300601	nuts_allergy_score_until_4yo_positive	-0.1557	0.3467	-0.4491	0.6533	0.0115	0.0051	0.0234	0.0098	3.34286	1.44118	0.0153159198148834	61540	71319	59973
c4y_0300601	otitis_media_cum_2y	-0.1988	0.2142	-0.9282	0.3533	0.0144	0.0049	0.0234	0.0243	3.34286	3.68182	0.0209893849620925	61540	70178	60091
c4y_0300601	out_of_night_diapers_age_4y	0.0086	0.2585	0.0332	0.9735	-0.0032	0.0051	0.0234	0.0304	3.34286	2.15603	-0.00383209196665825	61540	70178	60091
c4y_0300601	participant_reported_food_allergy_cum_4y	0.2427	0.1796	1.3514	0.1766	0.0081	0.0053	0.0234	0.0429	3.34286	4.71429	0.00130123741647083	61540	71319	59973
c4y_0300601	pb	-0.1406	0.1463	-0.9609	0.3366	0.0071	0.0054	0.0234	0.0508	3.34286	6.51282	0.0131867756782175	61760	70826	59829
c4y_0300601	peanuts_allergy_score_4yo_positive	-0.5377	2.3376	-0.23	0.8181	0.0106	0.005	0.0234	0.0018	3.34286	0.28125	0.0154177808339741	61540	70959	59701
c4y_0300601	premature_birth	-0.1492	0.302	-0.4941	0.6212	0.0048	0.005	0.0234	0.0091	3.34286	1.56897	0.00756535617282761	61540	70596	60091
c4y_0300601	psychomotor_developmental_delay_cum_4y	NA	NA	NA	NA	0.0156	0.0049	0.0234	-0.0018	3.34286	-0.295082	NA	61540	69820	59807
c4y_0300601	roseola_infantum_cum_2y	0.1905	0.2498	0.7626	0.4457	0.0023	0.0052	0.0234	0.0126	3.34286	2	-0.000769575828055621	61540	70178	60091
c4y_0300601	rsv_infection_cum_2y	-0.0784	0.157	-0.4992	0.6176	0.0047	0.0051	0.0234	0.0361	3.34286	5.30882	0.00765316409906947	61540	69945	59914
c4y_0300601	sccon003	0.1166	0.1227	0.9505	0.3419	0.0136	0.0053	0.0234	0.0704	3.34286	8.38095	0.0102466761994313	61760	64774	59341
c4y_0300601	sccon005	0.0367	0.1896	0.1934	0.8466	9e-04	0.0049	0.0234	0.0252	3.34286	3.76119	6.9769034166912e-05	61760	64774	59341
c4y_0300601	se	0.0821	0.148	0.5547	0.5791	-0.0028	0.0053	0.0234	0.0628	3.34286	1.82558	-0.00640918421201981	61760	64774	59341
c4y_0300601	shellfish_allergy_score_until_4yo_positive	0.7595	1.1295	0.6724	0.5013	0.0037	0.005	0.0234	0.0027	3.34286	0.442623	-0.00196249081879565	61540	70787	59560
c4y_0300601	soba_allergy_score_until_4yo_positive	0.0514	0.3092	0.1662	0.868	0.0029	0.0049	0.0234	0.0105	3.34286	1.75	0.00245019702209157	61540	70749	59532
c4y_0300601	soybean_allergy_score_until_4yo_positive	0.4169	0.3568	1.1685	0.2426	0.006	0.0046	0.0234	0.0084	3.34286	1.29231	0.000810672816825566	61540	70932	59677
c4y_0300601	streptococcus_pyogenes_cum_4y	-0.3954	0.4464	-0.8858	0.3757	0.0189	0.005	0.0234	0.0062	3.34286	0.984127	0.0261546840900661	61540	67822	58133
c4y_0300601	ucbb_0080001b	0.2418	0.1908	1.2673	0.2051	-0.0079	0.0054	0.0234	0.029	3.34286	4.83333	-0.0154299584607952	61540	71319	59973
c4y_0300601	ucbb_0410001	0.0359	0.0674	0.5333	0.5938	0.0076	0.006	0.0234	0.3582	3.34286	8.3109	0.00677856943068313	61540	79780	61540
c4y_0300601	ucbb_0420001	0.0586	0.0706	0.8307	0.4062	0.0094	0.0061	0.0234	0.3484	3.34286	7.81166	0.0068464034558835	61540	79011	60959
c4y_0300601	ucbb_0430001	0.0248	0.0805	0.3082	0.7579	0.0084	0.0062	0.0234	0.2981	3.34286	4.26466	0.00911846030173062	61540	78831	60813
c4y_0300601	ucbb_0450001	0.1482	0.1149	1.2898	0.1971	0.0013	0.0053	0.0234	0.0986	3.34286	10.9556	-0.00600953749596662	61540	79780	61540
c4y_0300601	ucbb_0460001	0.1376	0.1109	1.241	0.2146	-0.0036	0.0053	0.0234	0.0956	3.34286	10.5055	-0.0112864128888846	61540	79780	61540
c4y_0300601	ucbb_0480001	0.0242	0.0685	0.3536	0.7236	0.008	0.0059	0.0234	0.3442	3.34286	7.23109	0.00869941713682699	61540	79295	61184
c4y_0300601	upper_respiratory_tract_infection_cum_2y	-0.3758	0.2351	-1.5982	0.11	0.0112	0.005	0.0234	0.018	3.34286	2.64706	0.020383250684169	61540	70178	60091
c4y_0300601	urinary_tract_infections_cum_4y	NA	NA	NA	NA	0.0073	0.0045	0.0234	-0.0027	3.34286	-0.442623	NA	61540	69921	59894
c4y_0300601	urticaria_cum_4y	0.0139	0.2904	0.048	0.9617	0.0149	0.0048	0.0234	0.0121	3.34286	1.77941	0.0163516802377686	61540	70178	60091
c4y_0300601	varicella_cum_4y	-0.574	0.6776	-0.8471	0.3969	0.0114	0.0045	0.0234	0.0045	3.34286	0.642857	0.018823949737766	61540	67798	58117
c4y_0300601	wheat_allergy_score_until_4yo_positive	0.2041	0.1895	1.0767	0.2816	0.0059	0.0048	0.0234	0.0305	3.34286	4.55224	0.00109438419313053	61540	71319	59973
c4y_0310101	BMI	-0.1196	0.0793	-1.5084	0.1314	-0.001	0.0065	0.0242	0.1732	3.36111	19.4607	0.00750717590319916	61675	163835	0
c4y_0310101	adenovirus_infection_cum_2y	0.3961	0.2413	1.6416	0.1007	0.0068	0.0053	0.0242	0.0171	3.36111	2.71429	-0.000638644317932151	61614	70178	60163
c4y_0310101	allergic_conjunctivitis_cum_4y	-0.3623	0.282	-1.2851	0.1988	0.0142	0.005	0.0242	0.0162	3.36111	2.28169	0.0231618609816318	61614	70178	60163
c4y_0310101	allergic_conjunctivitis_or_rhinitis_or_hay_fever_cum_4y	-0.0731	0.3951	-0.1849	0.8533	0.0111	0.0058	0.0242	0.0086	3.36111	1.11688	0.0134068909217114	61614	70178	60163
c4y_0310101	allergic_rhinitis_cum_4y	0.0538	0.3165	0.1699	0.8651	0.0146	0.0055	0.0242	0.0126	3.36111	1.55556	0.0152997774587044	61614	70178	60163
c4y_0310101	any_food_allergy_score_positive_until_4yo	0.0454	0.1593	0.285	0.7756	0.0284	0.0055	0.0242	0.0548	3.36111	5.48	0.0309258959537854	61614	71319	60044
c4y_0310101	asthma_cum_4y	0.205	0.2063	0.9936	0.3204	-1e-04	0.0052	0.0242	0.0306	3.36111	3.1875	-0.00584812905526206	61614	70178	60163
c4y_0310101	atopic_dermatitis_cum_4y	0.1818	0.1399	1.2997	0.1937	-0.0134	0.0051	0.0242	0.0633	3.36111	5.86111	-0.0227617230976593	61614	70178	60163
c4y_0310101	autistic_spectrum_disorder_and_pddnos_cum_4y	-0.0281	0.339	-0.0828	0.934	-0.0176	0.0051	0.0242	0.0107	3.36111	1.94545	-0.0194355463475869	61614	67798	58191
c4y_0310101	bone_fracture_cum_4y	0.0531	0.584	0.091	0.9275	0.0221	0.0053	0.0242	0.0034	3.36111	0.548387	0.0244197554120715	61614	67700	58109
c4y_0310101	breast_feeding_cessation_1m	-0.9085	0.8248	-1.1015	0.2707	-0.0287	0.0052	0.0242	0.004	3.36111	0.634921	-0.0227519387054933	61614	70178	60163
c4y_0310101	breast_feeding_cessation_2m	-0.6911	0.3135	-2.2047	0.0275	-0.0392	0.0052	0.0242	0.0142	3.36111	2.18462	-0.0306217081105357	61614	70178	60163
c4y_0310101	breast_feeding_cessation_3m	-0.8456	0.3591	-2.3548	0.0185	-0.04	0.0051	0.0242	0.0112	3.36111	1.77778	-0.0303352752790322	61614	70178	60163
c4y_0310101	breast_feeding_cessation_age	0.249	0.2917	0.8535	0.3934	0.0324	0.0052	0.0242	0.018	3.36111	2.14286	0.0310863392035421	61614	69309	59429
c4y_0310101	breast_feeding_period_1y	0.4093	0.2464	1.6612	0.0967	0.0602	0.0051	0.0242	0.0188	3.36111	2.84848	0.0583210034487403	61614	70178	60163
c4y_0310101	c1hy_0030001b2	0.3491	0.3128	1.1158	0.2645	0.0091	0.005	0.0242	0.0102	3.36111	1.85455	0.00468530626182064	61614	70615	59493
c4y_0310101	c1hy_0060002_checked	0.0673	0.1077	0.6253	0.5318	0.013	0.0062	0.0242	0.1964	3.36111	12.1235	0.0113713250348677	61614	78335	61400
c4y_0310101	c1hy_0070002b	0.1886	0.3635	0.519	0.6038	-0.0105	0.0046	0.0242	0.0083	3.36111	1.40678	-0.0145396283538875	61614	70773	59619
c4y_0310101	c1hy_0100001_2	0.2999	0.3189	0.9402	0.3471	0.0038	0.0056	0.0242	0.0118	3.36111	1.81538	0.000356924521881014	61614	46463	37524
c4y_0310101	c1hy_0100001_3	0.0118	0.1809	0.0653	0.9479	0.013	0.0052	0.0242	0.0295	3.36111	3.73418	0.0187792383472259	61614	46231	37322
c4y_0310101	c1hy_0100001_4	NA	NA	NA	NA	0.0042	0.0054	0.0242	-0.0043	3.36111	-0.767857	NA	61614	47206	38043
c4y_0310101	c1hy_0100501_3	0.3871	0.4157	0.9311	0.3518	0.011	0.005	0.0242	0.0065	3.36111	1.14035	0.00972090054014866	61614	55200	44468
c4y_0310101	c1hy_0100501_4	-0.5343	1.0713	-0.4987	0.618	-0.0103	0.0052	0.0242	0.0022	3.36111	0.407407	-0.00972841200704989	61614	55312	44547
c4y_0310101	c1hy_0102001_3	NA	NA	NA	NA	-0.0023	0.0047	0.0242	-0.0046	3.36111	-0.754098	NA	61614	72901	59680
c4y_0310101	c1hy_0103001_3	0.3378	0.2189	1.5431	0.1228	0.0026	0.0052	0.0242	0.018	3.36111	3.33333	-0.00424050663198407	61614	73913	60519
c4y_0310101	c1hy_0103501_2	-0.1009	0.2284	-0.4419	0.6586	0.0114	0.0053	0.0242	0.0212	3.36111	2.94444	0.0153457713632935	61614	73913	60519
c4y_0310101	c1hy_0103501_3	-0.2209	0.9759	-0.2264	0.8209	0.0136	0.0047	0.0242	0.0018	3.36111	0.295082	0.0168431411547994	61614	73913	60519
c4y_0310101	c1hy_0104001_2	0.378	0.2074	1.8226	0.0684	0.0326	0.0051	0.0242	0.0266	3.36111	4.09231	0.0274880524233785	61614	73765	60411
c4y_0310101	c1hy_0104001_3	NA	NA	NA	NA	0.0073	0.0047	0.0242	-0.0029	3.36111	-0.508772	NA	61614	73913	60519
c4y_0310101	c1hy_0104501_2	-0.6322	0.5093	-1.2415	0.2144	0.0044	0.0056	0.0242	0.0064	3.36111	1.03226	0.0129731689653836	61614	73913	60519
c4y_0310101	c1hy_0105001_2	0.0593	0.1924	0.3081	0.758	0.0224	0.005	0.0242	0.028	3.36111	4.24242	0.024062376083822	61614	73913	60519
c4y_0310101	c1hy_0105001_3	NA	NA	NA	NA	0.0059	0.0047	0.0242	-0.003	3.36111	-0.491803	NA	61614	73913	60519
c4y_0310101	c1hy_0240001_1	-0.1351	0.4557	-0.2965	0.7668	0.0027	0.0052	0.0242	0.0045	3.36111	0.725806	0.00448515322498675	61614	73913	60519
c4y_0310101	c1hy_0240001_2	0.262	0.4318	0.6069	0.5439	-0.003	0.0052	0.0242	0.0057	3.36111	0.890625	-0.00652015147824222	61614	73913	60519
c4y_0310101	c1hy_0250001_1	-0.0273	0.1829	-0.1493	0.8813	0.0279	0.0049	0.0242	0.0278	3.36111	3.80822	0.0326684306472098	61614	73913	60519
c4y_0310101	c1hy_0250001_2	-0.2871	0.2392	-1.2002	0.2301	-0.0138	0.0046	0.0242	0.0162	3.36111	2.41791	-0.00990374366051097	61614	73913	60519
c4y_0310101	c1hy_0250001_3	0.361	0.1906	1.8938	0.0582	-0.0041	0.005	0.0242	0.0352	3.36111	5.10145	-0.0156055465633885	61614	72761	59606
c4y_0310101	c1hy_0380101_1	NA	NA	NA	NA	-0.0149	0.0052	0.0242	-0.0018	3.36111	-0.295082	NA	61614	73913	60519
c4y_0310101	c1hy_0380101_2	-0.4546	0.3247	-1.4004	0.1614	-0.0287	0.0053	0.0242	0.0101	3.36111	1.68333	-0.0253308455139005	61614	73913	60519
c4y_0310101	c1hy_0380101_3	NA	NA	NA	NA	0.0464	0.0054	0.0242	-7e-04	3.36111	-0.106061	NA	61614	73913	60519
c4y_0310101	c1hy_0380101_4	NA	NA	NA	NA	-0.0184	0.0052	0.0242	-2e-04	3.36111	-0.03125	NA	61614	73913	60519
c4y_0310101	c1hy_0493002b	0.2172	0.4753	0.4569	0.6477	-0.0284	0.0048	0.0242	0.0045	3.36111	0.789474	-0.0341913983820068	61614	70889	59713
c4y_0310101	c1hy_asq_acomu	0.027	0.1275	0.212	0.8321	0.0407	0.0053	0.0242	0.0861	3.36111	8.87629	0.0478398382645819	61540	69837	57492
c4y_0310101	c1hy_asq_bgm	0.2367	0.1316	1.7984	0.0721	0.0219	0.0049	0.0242	0.0765	3.36111	8.89535	0.0155778058776327	61540	69837	57492
c4y_0310101	c1hy_asq_cfm	0.2937	0.1492	1.9683	0.049	0.0477	0.0054	0.0242	0.0557	3.36111	6.47674	0.0436587303432682	61540	71319	59973
c4y_0310101	c1hy_asq_dproblem	0.287	0.1719	1.6698	0.095	0.0301	0.0055	0.0242	0.0515	3.36111	6.68831	0.0240299401617811	61540	71319	59973
c4y_0310101	c1hy_asq_epersonal	0.1174	0.196	0.5993	0.549	0.0229	0.0059	0.0242	0.0355	3.36111	4.08046	0.0227425410979797	61540	74494	60794
c4y_0310101	c1hy_asq_total	0.2	0.1396	1.4326	0.152	0.0444	0.0057	0.0242	0.0772	3.36111	8.21277	0.046265887365225	61614	61296	51926
c4y_0310101	c1hy_bed_time	-0.188	0.2137	-0.8798	0.379	-0.0454	0.0052	0.0242	0.0269	3.36111	3.68493	-0.0461511955133201	61614	70596	60163
c4y_0310101	c1hy_bmi	0.1078	0.0966	1.1154	0.2647	-0.009	0.0058	0.0242	0.1847	3.36111	13.2878	-0.0192199414914658	61614	71319	60044
c4y_0310101	c1hy_nap_count	-0.0059	0.2709	-0.0219	0.9825	-0.0063	0.0053	0.0242	0.0165	3.36111	2.46269	-0.00692939536881528	61614	70596	60163
c4y_0310101	c1hy_night_wake_up_count	0.0441	0.1873	0.2355	0.8138	-0.0046	0.0055	0.0242	0.0287	3.36111	4.28358	-0.00637345293242587	61614	70596	60163
c4y_0310101	c1hy_psi_cf	-0.0804	0.1886	-0.4265	0.6697	-0.0198	0.005	0.0242	0.0264	3.36111	4.125	-0.0210311141428632	61614	79399	61465
c4y_0310101	c1hy_sleep_time_day	-0.2604	0.2578	-1.0098	0.3126	-0.0216	0.0052	0.0242	0.0195	3.36111	3.25	-0.0209428546626438	61614	56798	48879
c4y_0310101	c1hy_sleep_time_night	0.2465	0.2355	1.0467	0.2952	0.0513	0.0052	0.0242	0.0231	3.36111	3.34783	0.0516293082266534	61614	70596	60163
c4y_0310101	c1hy_total_sleep_time	-0.007	0.3231	-0.0216	0.9828	0.0078	0.0053	0.0242	0.01	3.36111	1.5873	0.00882893136498355	61614	70249	59887
c4y_0310101	c1hy_wake_up_time	-0.1358	0.1388	-0.9785	0.3278	-0.0048	0.0056	0.0242	0.0699	3.36111	9.07792	0.000339472394123102	61614	70596	60163
c4y_0310101	c1y_0010001_1	NA	NA	NA	NA	NA	NA	0.0242	2e-04	3.36111	0.0350877	NA	61614	43845	35230
c4y_0310101	c1y_0010001_3	NA	NA	NA	NA	-0.0211	0.0049	0.0242	-4e-04	3.36111	-0.0677966	NA	61614	39997	33792
c4y_0310101	c1y_0080104_checked	0.1123	0.1279	0.8783	0.3798	-0.0101	0.006	0.0242	0.1944	3.36111	9.21327	-0.0216875147242773	61614	78873	61086
c4y_0310101	c1y_0080204_checked	0.0424	0.1039	0.4079	0.6834	-0.0075	0.006	0.0242	0.2505	3.36111	11.0841	-0.013839840605771	61614	79399	61465
c4y_0310101	c1y_0090005b	NA	NA	NA	NA	-1.7147e-05	0.0047	0.0242	-0.0013	3.36111	-0.188406	NA	61614	70710	59560
c4y_0310101	c1y_0170001_1	-0.0159	0.2925	-0.0542	0.9568	-0.0043	0.0055	0.0242	0.0144	3.36111	2.18182	-0.00616421101573462	61614	39706	33536
c4y_0310101	c1y_0170001_1_3	0.1569	0.1475	1.0633	0.2876	-0.0169	0.0054	0.0242	0.0501	3.36111	5.16495	-0.0248737013969683	61614	70050	60066
c4y_0310101	c1y_0170001_3	0.2239	0.208	1.0761	0.2819	-0.0156	0.0052	0.0242	0.0238	3.36111	3.05128	-0.0233593080265767	61614	73600	60287
c4y_0310101	c1y_0210001_1	0.131	0.3231	0.4054	0.6852	-0.0067	0.0051	0.0242	0.0085	3.36111	1.25	-0.00951261776978797	61614	73768	60404
c4y_0310101	c1y_0210001_2	-0.1898	0.3277	-0.5792	0.5625	0.0066	0.005	0.0242	0.0083	3.36111	1.23881	0.0115070508734019	61614	55465	44709
c4y_0310101	c1y_0220001_1	0.5238	0.2631	1.9909	0.0465	-0.0067	0.0048	0.0242	0.0185	3.36111	3.13559	-0.0210597937097319	61614	46817	37771
c4y_0310101	c1y_0220001_2	-0.2832	0.2463	-1.1501	0.2501	0.0023	0.0048	0.0242	0.016	3.36111	2.38806	0.0090052425255033	61614	47286	38181
c4y_0310101	c1y_0220001_3	-0.0618	0.1676	-0.3684	0.7126	0.0056	0.005	0.0242	0.0414	3.36111	6.27273	0.00999639876720978	61614	50028	40315
c4y_0310101	c1y_1_bmi	-0.0375	0.1073	-0.3492	0.7269	-0.0011	0.0064	0.0242	0.2582	3.36111	13.1066	0.00205673469523831	61614	71319	60044
c4y_0310101	c1y_2_bmi	-0.0561	0.0875	-0.6412	0.5214	-0.0015	0.0057	0.0242	0.282	3.36111	17.4074	0.0035582858709369	61614	71319	60044
c4y_0310101	c1y_asq_acomu	0.0238	0.126	0.189	0.8501	0.0386	0.0058	0.0242	0.0953	3.36111	10.1383	0.045629129104521	61540	69837	57492
c4y_0310101	c1y_asq_bgm	0.1279	0.0902	1.4184	0.1561	0.0111	0.0051	0.0242	0.1767	3.36111	15.5	0.00479020585294642	61540	69837	57492
c4y_0310101	c1y_asq_cfm	0.0599	0.175	0.3421	0.7323	0.0396	0.0055	0.0242	0.0465	3.36111	5.96154	0.0447300749960303	61540	69837	57492
c4y_0310101	c1y_asq_dproblem	0.0601	0.1516	0.3963	0.6919	0.0347	0.0055	0.0242	0.061	3.36111	7.625	0.0389238704511407	61540	69837	57492
c4y_0310101	c1y_asq_epersonal	0.1755	0.1498	1.1721	0.2411	0.0328	0.005	0.0242	0.0613	3.36111	7.38554	0.0320163556363093	61540	69837	57492
c4y_0310101	c1y_asq_total	0.158	0.1171	1.3495	0.1772	0.0388	0.0053	0.0242	0.1088	3.36111	11.6989	0.0401832398718599	61614	62212	52703
c4y_0310101	c1y_bed_time	-0.2678	0.2833	-0.9455	0.3444	-0.0381	0.0057	0.0242	0.0129	3.36111	2.01562	-0.0377351723651859	61614	70596	60163
c4y_0310101	c1y_nap_count	-0.223	0.2626	-0.8493	0.3957	-0.0051	0.0051	0.0242	0.0192	3.36111	3.04762	-0.000801266112491542	61614	70596	60163
c4y_0310101	c1y_night_wake_up_count	0.4138	0.2321	1.7825	0.0747	-0.0079	0.0051	0.0242	0.0191	3.36111	3.03175	-0.0179451726507301	61614	70596	60163
c4y_0310101	c1y_sleep_time_day	-0.2663	0.2462	-1.0817	0.2794	-0.018	0.0046	0.0242	0.0204	3.36111	3.2381	-0.0141303116605938	61614	70596	60163
c4y_0310101	c1y_sleep_time_night	0.0768	0.1708	0.4496	0.653	0.0417	0.005	0.0242	0.029	3.36111	4.26471	0.0448718170520945	61614	70596	60163
c4y_0310101	c1y_total_sleep_time	-0.2163	0.1982	-1.091	0.2753	0.0098	0.0049	0.0242	0.0279	3.36111	4.5	0.016801105324585	61614	70596	60163
c4y_0310101	c1y_wake_up_time	-0.2346	0.1477	-1.588	0.1123	0.0047	0.0053	0.0242	0.063	3.36111	8.87324	0.0149680372942223	61614	70596	60163
c4y_0310101	c2hy_0030002_checked	0.1422	0.098	1.4506	0.1469	0.005	0.006	0.0242	0.2841	3.36111	13.4645	-0.00733823791494977	61614	78335	61400
c4y_0310101	c2hy_0040401b	NA	NA	NA	NA	0.0075	0.0052	0.0242	-0.0044	3.36111	-0.733333	NA	61614	70903	59724
c4y_0310101	c2hy_asq_acomu	0.2398	0.1472	1.6287	0.1034	0.0545	0.0055	0.0242	0.066	3.36111	7.02128	0.0663102634916153	61540	41872	37956
c4y_0310101	c2hy_asq_bgm	0.0122	0.1377	0.0889	0.9291	0.0288	0.005	0.0242	0.0652	3.36111	7.01075	0.0339303180960152	61540	80264	61540
c4y_0310101	c2hy_asq_cfm	0.1254	0.1878	0.6673	0.5045	0.0558	0.0054	0.0242	0.0357	3.36111	4.89041	0.0617109762909328	61540	79735	61509
c4y_0310101	c2hy_asq_dproblem	0.2939	0.1386	2.1199	0.034	0.0487	0.0055	0.0242	0.0588	3.36111	7.08434	0.0447016892149579	61540	70924	59663
c4y_0310101	c2hy_asq_epersonal	0.2091	0.1385	1.5096	0.1312	0.0272	0.0054	0.0242	0.0734	3.36111	8.24719	0.0282810868136942	61540	43468	39401
c4y_0310101	c2hy_asq_total	0.2134	0.1246	1.7134	0.0866	0.0534	0.0053	0.0242	0.0765	3.36111	8.89535	0.0524309680248867	61614	71319	60044
c4y_0310101	c2hy_bmi	0.0693	0.0949	0.7299	0.4654	0.0082	0.0057	0.0242	0.2398	3.36111	16.2027	0.00454006730683785	61614	68796	58096
c4y_0310101	c2hy_psi_cf	-0.048	0.1846	-0.2599	0.7949	-0.0274	0.0048	0.0242	0.0273	3.36111	4.33333	-0.0307373188776238	61614	79399	61465
c4y_0310101	c2y_0030002_checked	0.0737	0.0911	0.8092	0.4184	0.0124	0.0056	0.0242	0.2606	3.36111	11.8455	0.0096273817172033	61614	78335	61400
c4y_0310101	c2y_0070301b	NA	NA	NA	NA	0.0047	0.0047	0.0242	-2e-04	3.36111	-0.0338983	NA	61614	70839	59669
c4y_0310101	c2y_0080001_1	-0.291	0.2452	-1.1867	0.2354	7e-04	0.0052	0.0242	0.0208	3.36111	3.25	0.0074776019008415	61614	73913	60519
c4y_0310101	c2y_0080001_2	0.312	0.2031	1.536	0.1245	0.0341	0.0048	0.0242	0.0219	3.36111	3.47619	0.0315694877047835	61614	73913	60519
c4y_0310101	c2y_0090001b2	NA	NA	NA	NA	0.0114	0.0045	0.0242	-0.008	3.36111	-1.37931	NA	61614	70610	59503
c4y_0310101	c2y_0100001_2	-0.0326	0.2207	-0.1477	0.8826	-0.0027	0.0052	0.0242	0.0196	3.36111	2.9697	-0.00235226138179301	61614	73913	60519
c4y_0310101	c2y_0100001_3	0.1528	0.2239	0.6823	0.495	0.0148	0.0051	0.0242	0.0195	3.36111	2.70833	0.0134785024903785	61614	73913	60519
c4y_0310101	c2y_0100001_4	-2e-04	0.3412	-7e-04	0.9994	0.0039	0.0045	0.0242	0.008	3.36111	1.25	0.00442811159482012	61614	73679	60353
c4y_0310101	c2y_0100501_3	-0.4225	0.3542	-1.1928	0.2329	0.0133	0.0054	0.0242	0.0093	3.36111	1.55	0.0215771622383529	61614	73406	60124
c4y_0310101	c2y_0102001_3	NA	NA	NA	NA	-0.0099	0.0048	0.0242	-5e-04	3.36111	-0.0877193	NA	61614	73369	60094
c4y_0310101	c2y_0103501_2	-0.7101	0.3337	-2.1281	0.0333	0.0116	0.0058	0.0242	0.0157	3.36111	2.34328	0.0273720977693929	61614	73310	60042
c4y_0310101	c2y_0103501_3	NA	NA	NA	NA	NA	NA	0.0242	5e-04	3.36111	0.0833333	NA	61614	73011	59811
c4y_0310101	c2y_0104001_2	0.2654	0.2423	1.0955	0.2733	0.0328	0.005	0.0242	0.0185	3.36111	2.68116	0.0316934137104533	61614	73629	60308
c4y_0310101	c2y_0104001_3	NA	NA	NA	NA	-0.0043	0.0056	0.0242	-0.0028	3.36111	-0.491228	NA	61614	73224	59993
c4y_0310101	c2y_0104501_2	NA	NA	NA	NA	-0.0041	0.0057	0.0242	-0.009	3.36111	-1.55172	NA	61614	73371	60110
c4y_0310101	c2y_0105001_2	-0.2173	0.2242	-0.9691	0.3325	0.0318	0.0051	0.0242	0.0227	3.36111	3.28986	0.0417110818978956	61614	73012	59845
c4y_0310101	c2y_0105001_3	1	1.7157	0.7913	0.4288	7e-04	0.0046	0.0242	0.0027	3.36111	0.457627	-0.0103123422908281	61614	69911	57365
c4y_0310101	c2y_asq_acomu	0.0309	0.1121	0.2754	0.783	0.0491	0.0052	0.0242	0.0949	3.36111	10.4286	0.0566120490200621	61540	74494	60794
c4y_0310101	c2y_asq_bgm	-0.0947	0.1405	-0.6739	0.5004	0.0205	0.0057	0.0242	0.0941	3.36111	11.6173	0.0290900731485928	61540	74494	60794
c4y_0310101	c2y_asq_cfm	0.2585	0.1789	1.4454	0.1483	0.0467	0.0054	0.0242	0.0439	3.36111	5.55696	0.0425424601599741	61540	55299	55017
c4y_0310101	c2y_asq_dproblem	0.1229	0.1948	0.631	0.528	0.0407	0.005	0.0242	0.0358	3.36111	4.36585	0.0492021386405227	61540	64469	49931
c4y_0310101	c2y_asq_epersonal	0.1263	0.1917	0.6589	0.51	0.0339	0.0058	0.0242	0.0352	3.36111	4.09302	0.0325225181435912	61540	57500	57220
c4y_0310101	c2y_asq_total	0.1561	0.1352	1.1551	0.248	0.0499	0.0055	0.0242	0.079	3.36111	8.97727	0.0509119347471951	61614	71319	60044
c4y_0310101	c2y_bmi	0.041	0.0897	0.4568	0.6478	0.002	0.0061	0.0242	0.237	3.36111	16.4583	-0.00103957311688726	61614	71319	60044
c4y_0310101	c3hy_asq_acomu	0.1997	0.1638	1.2194	0.2227	0.0664	0.0052	0.0242	0.0435	3.36111	5.50633	0.0710601594550873	61614	78335	61400
c4y_0310101	c3hy_asq_bgm	0.2917	0.1768	1.6499	0.099	0.0306	0.0056	0.0242	0.0563	3.36111	7.40789	0.0248603538322489	61614	78335	61400
c4y_0310101	c3hy_asq_cfm	0.3699	0.1632	2.2672	0.0234	0.065	0.0056	0.0242	0.0529	3.36111	6.78205	0.0875749226711336	61614	47125	35951
c4y_0310101	c3hy_asq_dproblem	0.3311	0.1589	2.0838	0.0372	0.0635	0.0054	0.0242	0.0431	3.36111	5.4557	0.0633793338998169	61614	78010	61198
c4y_0310101	c3hy_asq_epersonal	0.3989	0.1709	2.3342	0.0196	0.0525	0.0057	0.0242	0.0429	3.36111	4.98837	0.0482845431313264	61614	77898	61113
c4y_0310101	c3hy_asq_total	0.4702	0.1513	3.1088	0.0019	0.0691	0.0057	0.0242	0.0646	3.36111	8.17722	0.060390089835198	61614	71319	60044
c4y_0310101	c3hy_bmi	0.0364	0.0868	0.4192	0.6751	0.0193	0.0058	0.0242	0.2701	3.36111	16.3697	0.0217604149167475	61614	71319	60044
c4y_0310101	c3hy_psi_cf	-0.1366	0.1855	-0.7362	0.4616	-0.0357	0.005	0.0242	0.0334	3.36111	4.07317	-0.037830820561779	61614	79399	61465
c4y_0310101	c3y_0030002_checked	0.1149	0.0915	1.2553	0.2094	0.0145	0.0063	0.0242	0.3134	3.36111	14.3105	0.00781913734086397	61614	78335	61400
c4y_0310101	c3y_0040001_1	0.1697	0.3638	0.4664	0.6409	-0.006	0.0058	0.0242	0.0083	3.36111	1.22059	-0.00936190209329737	61614	71276	58435
c4y_0310101	c3y_0040001_2	-0.1188	0.3007	-0.3951	0.6928	0.0109	0.0056	0.0242	0.0111	3.36111	1.65672	0.0162037682020357	61614	56592	46072
c4y_0310101	c3y_0050001_1	0.1578	0.2239	0.7046	0.481	0.0191	0.0052	0.0242	0.022	3.36111	3.18841	0.0181365171280156	61614	73388	60133
c4y_0310101	c3y_0050001_2	-0.5309	0.4123	-1.2878	0.1978	-0.0018	0.0051	0.0242	0.0089	3.36111	1.28986	0.00588176171089577	61614	73913	60519
c4y_0310101	c3y_0050001_3	0.0943	0.1588	0.5938	0.5526	-0.0053	0.0052	0.0242	0.0435	3.36111	6.30435	-0.00928427140975695	61614	73913	60519
c4y_0310101	c3y_0100301b	0.6282	0.7882	0.797	0.4254	0.0021	0.0048	0.0242	0.0041	3.36111	0.554054	-0.00398565079559387	61614	70580	59476
c4y_0310101	c3y_0110001_3	0.3525	0.2237	1.5756	0.1151	0.0042	0.0053	0.0242	0.0212	3.36111	2.90411	-0.00337757469383524	61614	73913	60519
c4y_0310101	c3y_0110501_3	-0.3133	0.7798	-0.4018	0.6879	0.0153	0.0049	0.0242	0.0021	3.36111	0.368421	0.0195526002305777	61614	73913	60519
c4y_0310101	c3y_0112001_3	NA	NA	NA	NA	-0.0064	0.0046	0.0242	-0.0015	3.36111	-0.254237	NA	61614	73913	60519
c4y_0310101	c3y_0113501_2	-1	0.9731	-1.2116	0.2257	-4e-04	0.0051	0.0242	0.0043	3.36111	0.661538	0.0117489337309633	61614	73913	60519
c4y_0310101	c3y_0113501_3	NA	NA	NA	NA	0.0026	0.0049	0.0242	-0.0015	3.36111	-0.217391	NA	61614	73913	60519
c4y_0310101	c3y_0114001_2	-0.0264	0.5115	-0.0517	0.9588	0.0221	0.0049	0.0242	0.0042	3.36111	0.591549	0.0256118403683268	61614	71709	58805
c4y_0310101	c3y_0114001_3	NA	NA	NA	NA	-0.0052	0.0053	0.0242	-0.0047	3.36111	-0.783333	NA	61614	73656	60323
c4y_0310101	c3y_0114501_2	NA	NA	NA	NA	6e-04	0.0052	0.0242	-0.0038	3.36111	-0.666667	NA	61614	73913	60519
c4y_0310101	c3y_0115001_2	-0.1229	0.2749	-0.4469	0.655	0.016	0.0057	0.0242	0.0175	3.36111	2.46479	0.0208044415771814	61614	73913	60519
c4y_0310101	c3y_0115001_3	0.4175	1.3494	0.3094	0.757	0.0183	0.0049	0.0242	0.0016	3.36111	0.231884	0.018042073722093	61614	73913	60519
c4y_0310101	c3y_0280201b	0.9994	0.7718	1.2949	0.1954	0.2866	0.0045	0.0242	0.0051	3.36111	0.689189	0.310735869199408	61614	70875	59694
c4y_0310101	c3y_0280301b	NA	NA	NA	NA	0.1475	0.0046	0.0242	-0.0041	3.36111	-0.602941	NA	61614	70806	59637
c4y_0310101	c3y_0280501b	0.3758	0.3378	1.1126	0.2659	0.1958	0.0048	0.0242	0.0089	3.36111	1.27143	0.214578195348769	61614	71000	59807
c4y_0310101	c3y_0280601b	0.7909	0.4425	1.7875	0.0739	0.2768	0.0054	0.0242	0.0065	3.36111	0.866667	0.300814738159897	61614	71029	59821
c4y_0310101	c3y_0280901b	NA	NA	NA	NA	0.1919	0.0047	0.0242	-0.0038	3.36111	-0.520548	NA	61614	70444	59354
c4y_0310101	c3y_0600101_1	NA	NA	NA	NA	-0.0314	0.0057	0.0242	-0.01	3.36111	-1.5625	NA	61614	70862	59686
c4y_0310101	c3y_0600101_2	NA	NA	NA	NA	NA	NA	0.0242	0.001	3.36111	0.15625	NA	61614	70902	59728
c4y_0310101	c3y_0600101_3	NA	NA	NA	NA	0.0598	0.0054	0.0242	-0.0012	3.36111	-0.181818	NA	61614	70984	59777
c4y_0310101	c3y_0600101_4	NA	NA	NA	NA	-0.0158	0.0047	0.0242	-0.0052	3.36111	-0.787879	NA	61614	70954	59761
c4y_0310101	c3y_asq_acomu	0.4554	0.1557	2.9242	0.0035	0.0664	0.0051	0.0242	0.0538	3.36111	6.725	0.0587981699062336	61540	69458	59525
c4y_0310101	c3y_asq_bgm	0.1385	0.1614	0.8584	0.3907	0.0298	0.0053	0.0242	0.05	3.36111	5.88235	0.0289911563838686	61540	69458	59525
c4y_0310101	c3y_asq_cfm	0.186	0.1624	1.1448	0.2523	0.0739	0.0054	0.0242	0.0484	3.36111	6.36842	0.0776260789833347	61540	69458	59525
c4y_0310101	c3y_asq_dproblem	0.3992	0.1528	2.6129	0.009	0.0586	0.0052	0.0242	0.0531	3.36111	6.39759	0.0520712870918602	61540	69458	59525
c4y_0310101	c3y_asq_epersonal	0.1139	0.1675	0.6798	0.4966	0.0524	0.006	0.0242	0.0544	3.36111	6.55422	0.0556130240319431	61540	69458	59525
c4y_0310101	c3y_asq_total	0.331	0.1432	2.312	0.0208	0.0718	0.0054	0.0242	0.0674	3.36111	8.53165	0.0690806741262136	61614	71319	60044
c4y_0310101	c3y_bed_time	-0.6527	0.2262	-2.8847	0.0039	-0.0447	0.005	0.0242	0.0309	3.36111	4.29167	-0.0320356365110224	61614	70596	60163
c4y_0310101	c3y_bmi	0.1791	0.0861	2.0803	0.0375	-0.0027	0.0056	0.0242	0.2654	3.36111	15.7976	-0.0204737634729157	61614	71319	60044
c4y_0310101	c3y_nap_count	-0.454	0.2411	-1.8827	0.0597	-0.0373	0.0049	0.0242	0.0206	3.36111	3.12121	-0.0314572266312368	61614	70596	60163
c4y_0310101	c3y_night_wake_up_count	0.2394	0.2435	0.9833	0.3255	-5e-04	0.0051	0.0242	0.0214	3.36111	2.77922	-0.00613604139041259	61614	70596	60163
c4y_0310101	c3y_sleep_time_day	-0.5307	0.2215	-2.3956	0.0166	-0.0534	0.0049	0.0242	0.0233	3.36111	3.32857	-0.0472165814395859	61614	70186	59826
c4y_0310101	c3y_sleep_time_night	0.3088	0.1801	1.7145	0.0864	0.0591	0.005	0.0242	0.0351	3.36111	4.94366	0.0577472530058416	61614	69944	59657
c4y_0310101	c3y_total_sleep_time	-0.358	0.2847	-1.2574	0.2086	-0.0176	0.0047	0.0242	0.0118	3.36111	1.84375	-0.0134869435848418	61614	70596	60163
c4y_0310101	c3y_wake_up_time	-0.0889	0.1314	-0.6763	0.4988	-0.0033	0.0054	0.0242	0.0777	3.36111	9.03488	0.00025025853075264	61614	70596	60163
c4y_0310101	c4y_0042102b	0.0828	0.163	0.5082	0.6113	0.0066	0.0056	0.0242	0.0495	3.36111	5.625	0.00464190086030104	61614	70238	59183
c4y_0310101	c4y_0060301b	0.0796	0.9251	0.086	0.9314	-0.0059	0.0051	0.0242	0.0017	3.36111	0.261538	-0.00712260260095601	61614	71187	59936
c4y_0310101	c4y_0070001_3	0.2848	0.2878	0.9895	0.3224	0.0117	0.0051	0.0242	0.0123	3.36111	1.5375	0.0145630481738476	61614	33377	27619
c4y_0310101	c4y_0070501_3	-0.0198	0.644	-0.0307	0.9755	0.0071	0.0048	0.0242	0.0028	3.36111	0.444444	0.0081671421313553	61614	70204	59158
c4y_0310101	c4y_0073501_2	-0.3746	0.189	-1.9814	0.0475	-0.0028	0.0045	0.0242	0.0278	3.36111	3.97143	0.00679761338911628	61614	71075	59861
c4y_0310101	c4y_0073501_3	NA	NA	NA	NA	-0.0073	0.0046	0.0242	-0.0024	3.36111	-0.347826	NA	61614	70887	59708
c4y_0310101	c4y_0074001_2	-0.0273	0.3498	-0.078	0.9378	0.0051	0.0051	0.0242	0.0094	3.36111	1.25333	0.00616287968668943	61614	70804	59647
c4y_0310101	c4y_0075001_2	0.0137	0.6566	0.0208	0.9834	0.0232	0.0047	0.0242	0.0023	3.36111	0.315068	0.0259187773952784	61614	70894	59718
c4y_0310101	c4y_0075001_3	NA	NA	NA	NA	NA	NA	0.0242	0.0017	3.36111	0.257576	NA	61614	70705	59555
c4y_0310101	c4y_0075501_2	-0.4705	2.0753	-0.2267	0.8206	0.0108	0.0052	0.0242	0.0019	3.36111	0.253333	0.015350910301353	61614	70761	59629
c4y_0310101	c4y_0075501_3	-0.0684	0.3623	-0.1888	0.8502	0.0144	0.0048	0.0242	0.008	3.36111	1.17647	0.0171655623814027	61614	70928	59732
c4y_0310101	c4y_0310201	0.9247	0.0899	10.2841	8.3075e-25	0.6673	0.0052	0.0242	0.0318	3.36111	4.24	0.717785109553733	61540	68351	59832
c4y_0310101	c4y_0310301	0.5395	0.2016	2.6758	0.0075	0.5224	0.0054	0.0242	0.0176	3.36111	2.14634	0.566985489641577	61540	68351	59832
c4y_0310101	c4y_0310401b	NA	NA	NA	NA	0.2925	0.0054	0.0242	-0.0049	3.36111	-0.544444	NA	61614	71319	60044
c4y_0310101	c4y_0310501	1	0.3866	2.6896	0.0072	0.4791	0.0054	0.0242	0.0093	3.36111	1	0.512328894434389	61540	68351	59832
c4y_0310101	c4y_0310601	0.8622	0.721	1.1959	0.2317	0.5677	0.0057	0.0242	0.0044	3.36111	0.473118	0.61530278760479	61540	68351	59832
c4y_0310101	c4y_0310901b	0.4489	0.269	1.6684	0.0952	0.3501	0.0047	0.0242	0.0128	3.36111	1.52381	0.38575586329821	61614	71319	60044
c4y_0310101	c4y_0320001	1	0.4305	2.5006	0.0124	0.2428	0.0048	0.0242	0.0102	3.36111	1.36	0.250591534471517	61540	68351	59832
c4y_0310101	c4y_0330001	-0.3401	0.3215	-1.0578	0.2902	0.0083	0.0051	0.0242	0.0128	3.36111	1.80282	0.0152653814929716	61540	68351	59832
c4y_0310101	c4y_0330002	0.418	0.4049	1.0324	0.3019	0.0318	0.0052	0.0242	0.0097	3.36111	1.12791	0.0259188303051803	61540	61862	61540
c4y_0310101	c4y_0330101	0.8244	0.7388	1.1159	0.2645	0.0197	0.0051	0.0242	0.0055	3.36111	0.723684	0.0103952846639827	61540	61862	61540
c4y_0310101	c4y_0330201	0.5677	0.2387	2.3788	0.0174	0.0799	0.0052	0.0242	0.0201	3.36111	2.61039	0.0691193172640456	61540	61862	61540
c4y_0310101	c4y_0340001	1	0.8601	1.456	0.1454	0.0069	0.0051	0.0242	0.0055	3.36111	0.774648	-0.00764347312980934	61540	61862	61540
c4y_0310101	c4y_0350001	-0.6724	0.3374	-1.9928	0.0463	-0.0065	0.0049	0.0242	0.0112	3.36111	1.67164	0.00463507538034121	61540	61862	61540
c4y_0310101	c4y_0360001	-0.8054	1.8703	-0.4306	0.6668	0.0115	0.005	0.0242	0.0024	3.36111	0.32	0.0179072640040393	61540	61862	61540
c4y_0310101	c4y_0380001	0.8048	0.3861	2.0843	0.0371	0.0227	0.0048	0.0242	0.0126	3.36111	1.7027	0.00886927217157403	61540	61862	61540
c4y_0310101	c4y_0450001	0.0016	0.2806	0.0059	0.9953	0.0202	0.0045	0.0242	0.0126	3.36111	1.82609	0.0206043112372672	61540	61862	61540
c4y_0310101	c4y_0460001	-0.6283	0.2086	-3.0124	0.0026	-0.0477	0.0055	0.0242	0.0238	3.36111	3.01266	-0.0335511818354098	61540	61862	61540
c4y_0310101	c4y_0480001	-0.3889	0.1635	-2.3786	0.0174	-0.0477	0.0052	0.0242	0.0387	3.36111	5.16	-0.040171364477639	61540	65116	59430
c4y_0310101	c4y_0490001_1	0.4255	0.3195	1.3319	0.1829	0.038	0.0051	0.0242	0.0125	3.36111	1.66667	0.0352987324389676	61614	70926	59738
c4y_0310101	c4y_0490001_2	-0.4827	0.3781	-1.2768	0.2017	-0.0386	0.005	0.0242	0.0097	3.36111	1.34722	-0.0359844566723241	61614	70733	59581
c4y_0310101	c4y_0490001_3	-0.0151	1.1055	-0.0137	0.9891	-0.0066	0.005	0.0242	0.0014	3.36111	0.208955	-0.0073390897495539	61614	70303	59240
c4y_0310101	c4y_0500001	-0.1037	0.2663	-0.3894	0.697	-0.0138	0.0054	0.0242	0.097	3.36111	1.13984	-0.00940215098522335	61540	61679	61387
c4y_0310101	c4y_0500101	-0.0958	0.2098	-0.4569	0.6478	-0.0122	0.0053	0.0242	0.1015	3.36111	1.31818	-0.00893106196680415	61540	66800	59663
c4y_0310101	c4y_asq_acomu	0.3935	0.1482	2.6556	0.0079	0.0647	0.0054	0.0242	0.058	3.36111	6.59091	0.0610981006384011	61614	78038	61189
c4y_0310101	c4y_asq_bgm	0.1617	0.1808	0.8945	0.371	0.0453	0.0053	0.0242	0.0502	3.36111	6.12195	0.047480148714023	61614	77939	61138
c4y_0310101	c4y_asq_cfm	0.3497	0.1602	2.1828	0.0291	0.0894	0.0055	0.0242	0.0527	3.36111	6.3494	0.0923503658646777	61614	78097	61232
c4y_0310101	c4y_asq_dproblem	0.5312	0.1736	3.0601	0.0022	0.0791	0.0045	0.0242	0.0419	3.36111	5.2375	0.0761173620248106	61614	76379	59950
c4y_0310101	c4y_asq_epersonal	0.2722	0.2096	1.2989	0.194	0.0601	0.0051	0.0242	0.0279	3.36111	3.44444	0.0892391303803553	61614	39068	31373
c4y_0310101	c4y_asq_total	0.4785	0.16	2.9897	0.0028	0.0883	0.0054	0.0242	0.0553	3.36111	6.28409	0.0833011244343443	61614	71319	60044
c4y_0310101	c4y_bmi	0.0584	0.0866	0.674	0.5003	0.0113	0.0057	0.0242	0.2773	3.36111	16.7048	0.00915878566367572	61614	71319	60044
c4y_0310101	c6m_0010201_1	0.1663	0.2664	0.624	0.5326	-0.0358	0.0052	0.0242	0.0218	3.36111	1.87931	-0.0454283169969233	61614	77997	61182
c4y_0310101	c6m_0010201_2	0.1305	0.3153	0.4139	0.679	0.0253	0.005	0.0242	0.016	3.36111	1.64948	0.0267183465326175	61614	77462	60797
c4y_0310101	c6m_0010201_3	-0.0144	0.5568	-0.0259	0.9793	-0.0145	0.0047	0.0242	0.0042	3.36111	0.466667	-0.0164964601098339	61614	78335	61400
c4y_0310101	c6m_0010201_5	-0.1808	0.2022	-0.8945	0.371	0.0235	0.0046	0.0242	0.0312	3.36111	2.88889	0.0324572154324195	61614	78335	61400
c4y_0310101	c6m_0020001_1	0.6662	0.3495	1.9058	0.0567	0.0483	0.0056	0.0242	0.0142	3.36111	1.97222	0.0432126231375685	61614	77968	61165
c4y_0310101	c6m_0020001_2	0.2753	0.6358	0.433	0.665	-0.0095	0.0053	0.0242	0.0029	3.36111	0.467742	-0.0132529291912552	61614	77970	61159
c4y_0310101	c6m_0020001_3	-0.8968	0.3503	-2.56	0.0105	-0.0471	0.005	0.0242	0.0132	3.36111	1.97015	-0.0381022711044995	61614	77835	61061
c4y_0310101	c6m_0040108b	NA	NA	NA	NA	-0.0023	0.0045	0.0242	-0.0074	3.36111	-0.795699	NA	61614	69963	58988
c4y_0310101	c6m_0040109b	NA	NA	NA	NA	NA	NA	0.0242	3e-04	3.36111	0.0333333	NA	61614	70084	59080
c4y_0310101	c6m_0040110b	-0.1351	0.2452	-0.5508	0.5817	-0.01	0.0048	0.0242	0.0225	3.36111	2.29592	-0.00810986850658555	61614	70830	59660
c4y_0310101	c6m_0040111b	0.1628	0.4907	0.3319	0.74	-0.0086	0.0049	0.0242	0.0059	3.36111	0.641304	-0.0116522779273532	61614	70695	59551
c4y_0310101	c6m_0070103_checked	0.063	0.0958	0.6572	0.5111	-0.0052	0.0057	0.0242	0.2189	3.36111	12.3672	-0.012311327466745	61614	72598	56431
c4y_0310101	c6m_0090001b	-0.157	0.5059	-0.3104	0.7563	-0.0031	0.0049	0.0242	0.0033	3.36111	0.611111	-0.00207499830258938	61614	70089	59059
c4y_0310101	c6m_0170001_1	0.0106	0.3828	0.0278	0.9778	-0.0087	0.0052	0.0242	0.0062	3.36111	1.05085	-0.0101772098333312	61614	78217	61054
c4y_0310101	c6m_0170001_2	-0.0676	0.3047	-0.2217	0.8245	0.0078	0.0052	0.0242	0.0098	3.36111	1.66102	0.0101553552429964	61614	76690	59965
c4y_0310101	c6m_0180001_1	0.0916	0.1623	0.5644	0.5725	-0.003	0.0056	0.0242	0.0403	3.36111	5.30263	-0.0064817424518957	61614	78209	61037
c4y_0310101	c6m_0180001_2	-0.3123	0.269	-1.1608	0.2457	0.007	0.0056	0.0242	0.0164	3.36111	2.44776	0.0145892703576582	61614	75758	59252
c4y_0310101	c6m_0180001_3	-0.0613	0.2166	-0.283	0.7772	-7e-04	0.0052	0.0242	0.0213	3.36111	3.13235	0.000610233181545071	61614	77269	60724
c4y_0310101	c6m_0220001_1	1	0.7842	1.3642	0.1725	0.0122	0.0054	0.0242	0.0043	3.36111	0.796296	0.00298807492867729	61614	78465	61215
c4y_0310101	c6m_0380001_1	1	1.9323	1.0686	0.2853	0.007	0.0047	0.0242	0.003	3.36111	0.566038	-0.00977722424455428	61614	78538	61254
c4y_0310101	c6m_asq_acomu	-0.0062	0.2073	-0.0301	0.976	0.0016	0.0056	0.0242	0.028	3.36111	4	0.00194655288935987	61540	68351	59832
c4y_0310101	c6m_asq_bgm	0.1052	0.1195	0.8803	0.3787	0.0298	0.0049	0.0242	0.0818	3.36111	10.9067	0.0292290689595237	61540	68056	59619
c4y_0310101	c6m_asq_cfm	-9e-04	0.1685	-0.0055	0.9956	0.0056	0.0052	0.0242	0.0476	3.36111	6.18182	0.00621917984581373	61540	65116	59430
c4y_0310101	c6m_asq_dproblem	0.0473	0.1359	0.3479	0.7279	0.0256	0.0049	0.0242	0.0617	3.36111	7.81013	0.0249408348758261	61540	61679	61387
c4y_0310101	c6m_asq_epersonal	0.1888	0.1182	1.5972	0.1102	0.0264	0.0048	0.0242	0.0796	3.36111	9.82716	0.0196419075606595	61540	59836	59552
c4y_0310101	c6m_asq_total	0.1198	0.1267	0.9452	0.3446	0.0251	0.0049	0.0242	0.0766	3.36111	9.34146	0.025523784809949	61614	63050	53237
c4y_0310101	c6m_bed_time	-0.1359	0.239	-0.5688	0.5695	-0.0254	0.0051	0.0242	0.0177	3.36111	2.85484	-0.0256171139805518	61614	70310	59936
c4y_0310101	c6m_bmi	0.0014	0.0886	0.0159	0.9873	-0.0121	0.007	0.0242	0.2613	3.36111	18.2727	-0.0158652888283516	61614	71319	60044
c4y_0310101	c6m_nap_count	0.2084	0.2492	0.8364	0.4029	0.0023	0.0049	0.0242	0.0172	3.36111	3.07143	-0.00176703654682069	61614	70596	60163
c4y_0310101	c6m_night_wake_up_count	0.1646	0.2167	0.7599	0.4473	-0.0035	0.0045	0.0242	0.0195	3.36111	3.36207	-0.00757804259950943	61614	70596	60163
c4y_0310101	c6m_sleep_time_day	-0.0445	0.2232	-0.1992	0.8421	-0.0266	0.0051	0.0242	0.0205	3.36111	3.53448	-0.0288124699914292	61614	70596	60163
c4y_0310101	c6m_sleep_time_night	0.0447	0.2162	0.2067	0.8363	0.0326	0.0049	0.0242	0.0187	3.36111	2.92188	0.0355487365609204	61614	70596	60163
c4y_0310101	c6m_total_sleep_time	-0.1058	0.2664	-0.397	0.6914	-0.0044	0.005	0.0242	0.0138	3.36111	2.3	-0.00294596033159663	61614	70596	60163
c4y_0310101	c6m_wake_up_time	-0.0748	0.1712	-0.4373	0.6619	0.0011	0.0051	0.0242	0.0394	3.36111	5.9697	0.00363113720555524	61614	70596	60163
c4y_0310101	c_hospital_kikan	0.2711	0.2655	1.0208	0.3073	-0.0052	0.005	0.0242	0.0146	3.36111	2.51724	-0.011196894151027	61614	78335	61400
c4y_0310101	c_tshfpb_010	-0.151	0.1139	-1.3261	0.1848	-0.0126	0.0053	0.0242	0.1406	3.36111	6.63208	-0.00517239849836006	61540	66687	59594
c4y_0310101	cd	-0.1627	0.115	-1.4151	0.157	-0.0262	0.0057	0.0242	0.072	3.36111	6	-0.0231038209152097	61540	69457	59524
c4y_0310101	childcare_facility_daycare_time_3y	0.2818	0.4984	0.5655	0.5718	-0.0797	0.0049	0.0242	0.0083	3.36111	0.783019	-0.092882034509739	61614	69685	59769
c4y_0310101	childcare_facility_daycare_time_4y	NA	NA	NA	NA	NA	NA	0.0242	5e-04	3.36111	0.0694444	NA	61614	69935	59977
c4y_0310101	childcare_facility_starting_age	-0.1704	0.3997	-0.4264	0.6698	0.0663	0.0055	0.0242	0.0107	3.36111	0.972727	0.0766427434132319	61614	69946	59983
c4y_0310101	constipation_3y	-0.1167	0.1973	-0.5915	0.5542	-0.0039	0.0048	0.0242	0.028	3.36111	3.94366	-0.00125764547502934	61614	70178	60163
c4y_0310101	constipation_4y	-0.0959	0.1783	-0.5377	0.5908	-0.0087	0.0051	0.0242	0.0332	3.36111	4.61111	-0.006991329983768	61614	70178	60163
c4y_0310101	constipation_cum_4y	-0.067	0.1547	-0.433	0.665	-0.0114	0.005	0.0242	0.0485	3.36111	5.98765	-0.0105488127806497	61614	70178	60163
c4y_0310101	constipation_severity_3y	0.0229	0.1996	0.1146	0.9088	-0.0082	0.0053	0.0242	0.0363	3.36111	4.65385	-0.0100909246377153	61614	67822	58207
c4y_0310101	constipation_severity_4y	-0.0173	0.17	-0.1017	0.919	-0.02	0.0052	0.0242	0.0324	3.36111	4.37838	-0.0220199690734404	61614	69987	60022
c4y_0310101	dr0m_0020701_1	0.0615	0.3178	0.1935	0.8466	-0.0079	0.0047	0.0242	0.0087	3.36111	1.58182	-0.0134714573271647	61614	39080	31371
c4y_0310101	dr0m_0020701_3	0.0339	0.2721	0.1245	0.9009	0.0079	0.0048	0.0242	0.0126	3.36111	2.29091	0.0133149721031652	61614	33803	26390
c4y_0310101	dr0m_bmi	-0.0468	0.084	-0.5568	0.5777	-0.0041	0.0051	0.0242	0.1436	3.36111	13.0545	-0.00193356206255346	61614	71319	60044
c4y_0310101	dr1m_0040501b	-0.1435	0.327	-0.4388	0.6608	-0.0015	0.0053	0.0242	0.009	3.36111	1.8	0.000454619318600283	61614	69835	58893
c4y_0310101	dr1m_bmi	-0.0201	0.1044	-0.193	0.8469	-0.0086	0.0056	0.0242	0.1023	3.36111	10.7684	-0.00907581968499869	61614	71319	60044
c4y_0310101	egg_allergy_1hy	0.498	0.2517	1.9783	0.0479	0.0167	0.005	0.0242	0.0172	3.36111	2.6875	0.00845178265292537	61614	71319	60044
c4y_0310101	egg_allergy_2y	0.0815	0.2212	0.3684	0.7126	0.0169	0.0053	0.0242	0.024	3.36111	3.80952	0.0171058747398376	61614	71319	60044
c4y_0310101	egg_allergy_3y	-0.0746	0.1758	-0.424	0.6716	0.0222	0.0047	0.0242	0.0306	3.36111	4.56716	0.0272868610599689	61614	71319	60044
c4y_0310101	egg_allergy_4y	0.239	0.2188	1.0927	0.2745	0.0016	0.0052	0.0242	0.0247	3.36111	3.38356	-0.00417900658187658	61614	71319	60044
c4y_0310101	egg_allergy_cum_4y	0.1379	0.1875	0.7355	0.462	0.0219	0.0052	0.0242	0.0351	3.36111	4.28049	0.0208160275554215	61614	71021	59820
c4y_0310101	egg_allergy_score_until_4yo	0.0744	0.1497	0.4968	0.6194	0.0263	0.0053	0.0242	0.0558	3.36111	5.58	0.0274010530811924	61614	71319	60044
c4y_0310101	egg_allergy_score_until_4yo_positive	0.108	0.1584	0.6823	0.4951	0.0247	0.0054	0.0242	0.052	3.36111	5.14851	0.0243687398590285	61614	71319	60044
c4y_0310101	exclusive_breastfeeding_1y	0.293	0.2195	1.335	0.1819	0.0451	0.0051	0.0242	0.0262	3.36111	3.9697	0.0429990410351136	61614	70178	60163
c4y_0310101	febrile_convulsion_cum_4y	0.0605	0.1212	0.4993	0.6176	6e-04	0.0053	0.0242	0.0888	3.36111	8.07273	-0.00227881885365861	61614	70178	60163
c4y_0310101	feeding_type_yesterday_breast_feeding_count_1m	0.7381	0.2871	2.5709	0.0101	0.0244	0.0056	0.0242	0.0168	3.36111	2.84746	0.0121137858181801	61614	70596	60163
c4y_0310101	feeding_type_yesterday_formula_feeding_count_1m	-1	1.039	-1.3369	0.1813	-0.01	0.005	0.0242	0.0086	3.36111	0.754386	0.00922904076565311	61614	70596	60163
c4y_0310101	fever_count_cum_2hy	0.3854	0.1691	2.2788	0.0227	-0.01	0.0056	0.0242	0.0463	3.36111	5.38372	-0.0247263030572133	61614	69842	59894
c4y_0310101	fever_count_cum_2y	0.3399	0.1976	1.7199	0.0855	-0.0083	0.0056	0.0242	0.036	3.36111	4.44444	-0.0197251736021975	61614	69759	59806
c4y_0310101	fever_over_39c_count_cum_2hy	0.3872	0.1897	2.041	0.0413	0.0054	0.0056	0.0242	0.0364	3.36111	4.08989	-0.00575110268847201	61614	69820	59876
c4y_0310101	fever_over_39c_count_cum_2y	0.2078	0.1979	1.0498	0.2938	0.0045	0.0057	0.0242	0.0302	3.36111	3.82278	-0.000711935260924848	61614	69954	59985
c4y_0310101	first_vaccination_bcg	-1	0.7041	-1.4563	0.1453	-0.0243	0.0052	0.0242	0.0051	3.36111	0.822581	-0.0153939198213035	61614	70178	60163
c4y_0310101	first_vaccination_dpt	NA	NA	NA	NA	NA	NA	0.0242	0.0012	3.36111	0.193548	NA	61614	70178	60163
c4y_0310101	first_vaccination_haemophilus_b_influenzae	NA	NA	NA	NA	NA	NA	0.0242	8e-04	3.36111	0.135593	NA	61614	70178	60163
c4y_0310101	first_vaccination_hbv	0.2193	0.2436	0.9005	0.3679	0.0541	0.0053	0.0242	0.015	3.36111	2.63158	0.0560509914593965	61614	70178	60163
c4y_0310101	first_vaccination_pneumococcus	NA	NA	NA	NA	0.0231	0.0052	0.0242	-0.0025	3.36111	-0.403226	NA	61614	70178	60163
c4y_0310101	first_vaccination_polio	NA	NA	NA	NA	-0.0133	0.0056	0.0242	-0.0064	3.36111	-1.12281	NA	61614	70178	60163
c4y_0310101	first_vaccination_rotavirus	0.5274	0.3561	1.4811	0.1386	0.0816	0.0048	0.0242	0.0073	3.36111	1.17742	0.083495077072004	61614	70178	60163
c4y_0310101	fish_allergy_score_until_4yo_positive	0.2468	0.345	0.7153	0.4744	-0.0037	0.0053	0.0242	0.0081	3.36111	1.55769	-0.00766424036402067	61614	71319	60044
c4y_0310101	food_allergy_cum_4y	0.0354	0.1697	0.2086	0.8348	0.0211	0.0056	0.0242	0.0458	3.36111	4.77083	0.0226783736049821	61614	70178	60163
c4y_0310101	food_allergy_cum_count_until_4yo	-0.0063	0.1738	-0.0363	0.9711	0.0229	0.0056	0.0242	0.0447	3.36111	4.96667	0.0264884906428055	61614	70749	59602
c4y_0310101	food_allergy_egg_feeding_status_case_combined_1yh	0.1577	0.1646	0.9583	0.3379	0.0136	0.0054	0.0242	0.0402	3.36111	4.46667	0.0104320595035001	61614	71319	60044
c4y_0310101	food_allergy_egg_feeding_status_case_combined_2y	0.0906	0.1784	0.5077	0.6116	0.0127	0.0052	0.0242	0.0343	3.36111	4.34177	0.0117546399486549	61614	71319	60044
c4y_0310101	food_allergy_egg_feeding_status_case_combined_3y	0.0905	0.2258	0.4006	0.6887	0.0082	0.0056	0.0242	0.0219	3.36111	2.60714	0.00717237791737248	61614	70663	59520
c4y_0310101	food_allergy_egg_feeding_status_case_combined_4y	0.1733	0.2726	0.6358	0.5249	0.0129	0.005	0.0242	0.0133	3.36111	1.77333	0.0112238459960063	61614	69918	59954
c4y_0310101	food_allergy_fish_feeding_status_case_combined_1yh	NA	NA	NA	NA	-0.0041	0.0051	0.0242	-0.0077	3.36111	-1.30508	NA	61614	71319	60044
c4y_0310101	food_allergy_fish_feeding_status_case_combined_2y	1	1.2817	0.9241	0.3554	-0.0152	0.0049	0.0242	0.0034	3.36111	0.53125	-0.0279639600611759	61614	70819	59648
c4y_0310101	food_allergy_fish_feeding_status_case_combined_3y	NA	NA	NA	NA	-0.0073	0.0046	0.0242	-0.0118	3.36111	-2.40816	NA	61614	70178	60163
c4y_0310101	food_allergy_fruit_feeding_status_case_combined_1yh	0.2924	0.3563	0.8207	0.4118	0.0015	0.0053	0.0242	0.0068	3.36111	1.21429	-0.00212798646778764	61614	71319	60044
c4y_0310101	food_allergy_fruit_feeding_status_case_combined_2y	0.214	2.8567	0.0749	0.9403	-0.0052	0.0054	0.0242	0.002	3.36111	0.3125	-0.00736269440513307	61614	70346	59260
c4y_0310101	food_allergy_fruit_feeding_status_case_combined_3y	NA	NA	NA	NA	-0.0032	0.0047	0.0242	-7e-04	3.36111	-0.107692	NA	61614	70178	60163
c4y_0310101	food_allergy_milk_feeding_status_case_combined_1yh	-0.0634	0.2907	-0.2182	0.8273	0.0085	0.0054	0.0242	0.0113	3.36111	1.82258	0.0106212527999632	61614	71319	60044
c4y_0310101	food_allergy_milk_feeding_status_case_combined_2y	-0.2505	0.2432	-1.0303	0.3028	0.0075	0.0052	0.0242	0.0185	3.36111	2.84615	0.0138767046107298	61614	71319	60044
c4y_0310101	food_allergy_milk_feeding_status_case_combined_3y	-0.4557	0.3341	-1.364	0.1726	0.0107	0.0049	0.0242	0.0097	3.36111	1.49231	0.0189992743493218	61614	70178	60163
c4y_0310101	food_allergy_milk_feeding_status_case_combined_4y	-0.0243	0.3786	-0.0641	0.9489	0.0026	0.0047	0.0242	0.0075	3.36111	1.10294	0.00322394907515235	61614	69960	59993
c4y_0310101	food_allergy_non_peanuts_nuts_feeding_status_case_combined_4y	0.1346	0.3524	0.3819	0.7025	0.0117	0.0051	0.0242	0.0075	3.36111	0.9375	0.0111516125626752	61614	70178	60163
c4y_0310101	food_allergy_nuts_feeding_status_case_combined_1yh	0.0163	0.1914	0.085	0.9323	0.024	0.0049	0.0242	0.0278	3.36111	3.97143	0.0267694898647452	61614	71319	60044
c4y_0310101	food_allergy_nuts_feeding_status_case_combined_2y	0.017	0.2388	0.0712	0.9432	0.0291	0.0051	0.0242	0.0206	3.36111	2.98551	0.0325322472765128	61614	71027	59816
c4y_0310101	food_allergy_nuts_feeding_status_case_combined_3y	-0.1013	0.2437	-0.4156	0.6777	0.0222	0.0055	0.0242	0.0233	3.36111	2.94937	0.0273495997691148	61614	69967	59997
c4y_0310101	food_allergy_peanuts_feeding_status_case_combined_4y	0.2586	0.3709	0.6974	0.4856	0.0187	0.0045	0.0242	0.0073	3.36111	1.01389	0.0172742073471965	61614	70178	60163
c4y_0310101	food_allergy_score_cum_count_until_4yo	0.0345	0.1443	0.239	0.8111	0.0282	0.0055	0.0242	0.064	3.36111	6.09524	0.0312212884238378	61614	70959	59772
c4y_0310101	food_allergy_sesame_feeding_status_case_combined_1yh	-0.6077	0.4375	-1.3888	0.1649	0.0053	0.0055	0.0242	0.0083	3.36111	1.22059	0.014703283125576	61614	71319	60044
c4y_0310101	food_allergy_sesame_feeding_status_case_combined_2y	NA	NA	NA	NA	-9e-04	0.0052	0.0242	-0.0116	3.36111	-2	NA	61614	71057	59835
c4y_0310101	food_allergy_sesame_feeding_status_case_combined_3y	-1	1.1618	-0.958	0.3381	-0.0023	0.0047	0.0242	0.0033	3.36111	0.540984	0.00753015978857687	61614	69805	59855
c4y_0310101	food_allergy_shellfish_feeding_status_case_combined_1yh	-0.1735	0.1899	-0.9138	0.3608	0.0187	0.0052	0.0242	0.0297	3.36111	4.30435	0.0259971142364769	61614	71319	60044
c4y_0310101	food_allergy_shellfish_feeding_status_case_combined_2y	-0.3889	0.3328	-1.1687	0.2425	0.0096	0.0054	0.0242	0.0117	3.36111	1.82812	0.0182768831441336	61614	61764	51928
c4y_0310101	food_allergy_shellfish_feeding_status_case_combined_3y	-0.687	1.2168	-0.5646	0.5724	-5e-04	0.0049	0.0242	0.0023	3.36111	0.338235	0.00464068975899832	61614	70178	60163
c4y_0310101	food_allergy_shellfish_feeding_status_case_combined_4y	-0.0492	0.2141	-0.2296	0.8184	-0.01	0.005	0.0242	0.0249	3.36111	3.32	-0.00997277758628955	61614	70072	60085
c4y_0310101	food_allergy_soba_feeding_status_case_combined_1yh	0.4328	0.2201	1.9663	0.0493	0.0352	0.0052	0.0242	0.0249	3.36111	3.95238	0.0289476312776095	61614	71319	60044
c4y_0310101	food_allergy_soba_feeding_status_case_combined_2y	0.311	0.2768	1.1238	0.2611	0.0318	0.0052	0.0242	0.0143	3.36111	2.2	0.0300395979750857	61614	70697	59546
c4y_0310101	food_allergy_soba_feeding_status_case_combined_3y	-0.0137	0.4333	-0.0317	0.9747	0.0204	0.0049	0.0242	0.0059	3.36111	0.819444	0.0228648121744091	61614	69759	59824
c4y_0310101	food_allergy_soba_feeding_status_case_combined_4y	0.0591	0.3415	0.173	0.8627	0.0065	0.005	0.0242	0.0094	3.36111	1.32394	0.00631931364699117	61614	70178	60163
c4y_0310101	food_allergy_wheat_feeding_status_case_combined_1yh	-0.1591	0.3248	-0.4898	0.6243	0.003	0.0049	0.0242	0.008	3.36111	1.45455	0.00561635922048691	61614	71319	60044
c4y_0310101	fruit_allergy_score_until_4yo_positive	-0.0934	0.309	-0.3024	0.7624	0.0109	0.0051	0.0242	0.0137	3.36111	2.20968	0.0139998440339376	61614	71319	60044
c4y_0310101	ft1b_0080001	-0.2432	0.1941	-1.2526	0.2103	-0.001	0.0049	0.0242	0.0438	3.36111	3.68067	0.00701895386612828	61614	79780	61614
c4y_0310101	ft1b_0400001	-0.3657	0.2106	-1.7362	0.0825	0.0086	0.0051	0.0242	0.0545	3.36111	4.12879	0.0240764908283473	61614	78192	60631
c4y_0310101	ft1b_0410001	-0.3932	0.1935	-2.0324	0.0421	0.0088	0.0053	0.0242	0.0599	3.36111	3.94079	0.0261855484675539	61614	77649	60208
c4y_0310101	ft1b_0420001	-0.5034	0.2279	-2.2085	0.0272	0.0043	0.0055	0.0242	0.0544	3.36111	3.62667	0.0241827774606249	61614	76816	59588
c4y_0310101	ft1b_0430001	-0.3387	0.2125	-1.5938	0.111	0.003	0.0053	0.0242	0.0461	3.36111	3.17931	0.015304968564517	61614	77194	59915
c4y_0310101	ft1b_0440001	-0.0676	0.2008	-0.3365	0.7365	0.001	0.0056	0.0242	0.053	3.36111	4.24	0.00372114734964303	61614	76496	59382
c4y_0310101	ft1b_0450001	-0.5562	0.2019	-2.7544	0.0059	0.0182	0.0047	0.0242	0.0486	3.36111	4.58491	0.041461560026353	61614	77911	60408
c4y_0310101	ft1b_0460001	-0.4861	0.1949	-2.4947	0.0126	0.0075	0.0044	0.0242	0.0516	3.36111	4.96154	0.0268140862157378	61614	77531	60151
c4y_0310101	ft1b_0470001b	NA	NA	NA	NA	0.0085	0.0048	0.0242	-0.0046	3.36111	-0.479167	NA	61614	71319	60044
c4y_0310101	ft1b_0480001	-0.5052	0.2212	-2.2843	0.0224	0.0025	0.0055	0.0242	0.0568	3.36111	3.44242	0.0225553722038781	61614	75638	58680
c4y_0310101	gastroenteritis_cum_2y	-0.1662	0.343	-0.4847	0.6279	0.0029	0.0054	0.0242	0.0158	3.36111	2.07895	0.0065505810102414	61614	70178	60163
c4y_0310101	hand_foot_and_mouth_disease_cum_2y	NA	NA	NA	NA	0.0019	0.0052	0.0242	-6e-04	3.36111	-0.0810811	NA	61614	70178	60163
c4y_0310101	hba1c_ngsp_early	-0.1367	0.151	-0.9055	0.3652	-0.0122	0.0052	0.0242	0.0558	3.36111	6.2	-0.00865842430146138	61614	70178	60163
c4y_0310101	herpangina_cum_2y	0.3804	0.3332	1.1418	0.2535	0.0014	0.0048	0.0242	0.0091	3.36111	1.26389	-0.00418469396769957	61614	70178	60163
c4y_0310101	hg	0.285	0.1282	2.2224	0.0263	0.0372	0.0049	0.0242	0.078	3.36111	1.93069	0.0303754542704568	61540	70826	59619
c4y_0310101	hsv_infection_cum_2y	-0.8856	1.4535	-0.6093	0.5423	0.0163	0.005	0.0242	0.0026	3.36111	0.472727	0.025179169296413	61614	70178	60163
c4y_0310101	influenza_viral_infections_cum_4y	0.399	0.1993	2.0013	0.0454	-0.0229	0.0047	0.0242	0.0286	3.36111	3.91781	-0.0364895309540922	61614	70178	60163
c4y_0310101	intellectual_and_developmental_disability_including_language_delay_cum_4y	NA	NA	NA	NA	NA	NA	0.0242	2e-04	3.36111	0.030303	NA	61614	69899	59952
c4y_0310101	isacc_modified_current_runny_nose_autumn_2y	1	4.871	0.2615	0.7937	-0.0071	0.005	0.0242	0.0014	3.36111	0.237288	-0.0153938637941548	61614	70596	60163
c4y_0310101	isacc_modified_current_runny_nose_autumn_3y	-0.7074	0.7269	-0.9733	0.3304	0.0155	0.0052	0.0242	0.0039	3.36111	0.590909	0.0242423190513534	61614	70181	59857
c4y_0310101	isacc_modified_current_runny_nose_autumn_4y	NA	NA	NA	NA	0.0211	0.005	0.0242	-0.0066	3.36111	-1.06452	NA	61614	70178	60163
c4y_0310101	isacc_modified_current_runny_nose_nonpollen_season_2y	NA	NA	NA	NA	NA	NA	0.0242	5e-04	3.36111	0.0746269	NA	61614	70596	60163
c4y_0310101	isacc_modified_current_runny_nose_nonpollen_season_3y	NA	NA	NA	NA	0.0106	0.0053	0.0242	-0.0024	3.36111	-0.393443	NA	61614	70453	60057
c4y_0310101	isacc_modified_current_runny_nose_nonpollen_season_4y	NA	NA	NA	NA	NA	NA	0.0242	0.001	3.36111	0.149254	NA	61614	70178	60163
c4y_0310101	isacc_modified_current_runny_nose_pollen_season_2y	NA	NA	NA	NA	NA	NA	0.0242	6e-04	3.36111	0.0983607	NA	61614	70596	60163
c4y_0310101	isacc_modified_current_runny_nose_pollen_season_3y	0.2373	0.5217	0.4549	0.6492	0.0107	0.0057	0.0242	0.0055	3.36111	0.833333	0.00918267675144894	61614	69824	59559
c4y_0310101	isacc_modified_current_runny_nose_pollen_season_4y	0.0297	0.329	0.0902	0.9281	0.0136	0.0054	0.0242	0.0103	3.36111	1.43056	0.0146509932169243	61614	70158	60145
c4y_0310101	isacc_modified_current_runny_nose_spring_2y	1	2.0013	0.5377	0.5908	-0.0015	0.005	0.0242	0.0019	3.36111	0.301587	-0.00906002206687237	61614	70596	60163
c4y_0310101	isacc_modified_current_runny_nose_spring_3y	0.2531	0.7881	0.3211	0.7481	0.012	0.0059	0.0242	0.0027	3.36111	0.428571	0.0112609490670771	61614	70596	60163
c4y_0310101	isacc_modified_current_runny_nose_spring_4y	0.0118	0.3464	0.034	0.9729	0.017	0.0052	0.0242	0.0091	3.36111	1.28169	0.0188077466736478	61614	70254	59910
c4y_0310101	isacc_modified_current_runny_nose_summer_2y	NA	NA	NA	NA	-0.0062	0.0056	0.0242	-7e-04	3.36111	-0.118644	NA	61614	70596	60163
c4y_0310101	isacc_modified_current_runny_nose_summer_3y	-0.6283	1.2846	-0.4891	0.6248	0.0027	0.0049	0.0242	0.0024	3.36111	0.358209	0.0078530183923546	61614	70596	60163
c4y_0310101	isacc_modified_current_runny_nose_summer_4y	NA	NA	NA	NA	0.0067	0.0054	0.0242	-3e-04	3.36111	-0.0379747	NA	61614	70178	60163
c4y_0310101	isacc_modified_current_runny_nose_winter_2y	0.1405	0.5346	0.2629	0.7926	0.0021	0.0048	0.0242	0.0049	3.36111	0.742424	0.000783546161763982	61614	70596	60163
c4y_0310101	isacc_modified_current_runny_nose_winter_3y	NA	NA	NA	NA	0.0123	0.0048	0.0242	-9e-04	3.36111	-0.160714	NA	61614	70047	59735
c4y_0310101	isacc_modified_current_runny_nose_winter_4y	NA	NA	NA	NA	0.0114	0.0053	0.0242	-0.0038	3.36111	-0.535211	NA	61614	70178	60163
c4y_0310101	kawasaki_disease_cum_4y	NA	NA	NA	NA	-0.0015	0.0055	0.0242	-6e-04	3.36111	-0.0967742	NA	61614	70178	60163
c4y_0310101	length_of_labor	-0.0238	0.174	-0.137	0.891	0.0242	0.0052	0.0242	0.0336	3.36111	4.73239	0.027980118039447	61614	69920	59956
c4y_0310101	low_birth_weight	0.0016	0.163	0.0098	0.9922	-0.0057	0.0053	0.0242	0.0312	3.36111	4.8	-0.00649091675830135	61614	69125	59356
c4y_0310101	lower_respiratory_tract_infection_cum_2y	0.1871	0.2302	0.8126	0.4164	-0.0046	0.0053	0.0242	0.0186	3.36111	2.58333	-0.009193998519033	61614	70178	60163
c4y_0310101	m0mb_0410001	-0.2403	0.1488	-1.6148	0.1064	0.0101	0.0054	0.0242	0.0693	3.36111	6.41667	0.0223861462366877	61614	79780	61614
c4y_0310101	m0mb_0420001	-0.248	0.1578	-1.5719	0.116	0.014	0.0057	0.0242	0.0712	3.36111	6.47273	0.0276250199355741	61614	79011	61032
c4y_0310101	m0mb_0430001	-0.2257	0.1354	-1.6677	0.0954	0.0089	0.0056	0.0242	0.062	3.36111	4.46043	0.0197861370590765	61614	78831	60887
c4y_0310101	m0mb_0450001	-0.2601	0.2063	-1.2605	0.2075	-0.0202	0.0055	0.0242	0.0209	3.36111	3.16667	-0.01753157898738	61614	79780	61614
c4y_0310101	m0mb_0460001	-0.1673	0.1971	-0.8488	0.396	-0.013	0.0054	0.0242	0.0224	3.36111	3.5	-0.0111576054812933	61614	79780	61614
c4y_0310101	m0mb_0480001	-0.1846	0.138	-1.3379	0.1809	0.0082	0.0056	0.0242	0.0638	3.36111	6.44444	0.0173784061883903	61614	79295	61257
c4y_0310101	m1m_0030001_1	NA	NA	NA	NA	NA	NA	0.0242	0.0011	3.36111	0.186441	NA	61614	32861	25670
c4y_0310101	m1m_0030001_2	0.485	0.3523	1.3768	0.1686	0.0143	0.005	0.0242	0.0098	3.36111	1.46269	0.0175300191445292	61614	33893	26456
c4y_0310101	m1m_0030001_3	NA	NA	NA	NA	-0.0215	0.0052	0.0242	-0.0104	3.36111	-1.92593	NA	61614	33620	26270
c4y_0310101	m1m_0040001_1	-0.2219	0.2401	-0.9243	0.3553	-0.0279	0.005	0.0242	0.0166	3.36111	2.72131	-0.0279776009675808	61614	76283	60047
c4y_0310101	m1m_0040001_2	-0.4879	0.8874	-0.5498	0.5824	-0.0137	0.0051	0.0242	0.0022	3.36111	0.431373	-0.0174148256702404	61614	44861	34722
c4y_0310101	m1m_0040001_4	0.1771	0.2206	0.803	0.422	0.0463	0.0049	0.0242	0.0173	3.36111	2.74603	0.0497977405458805	61614	78335	61400
c4y_0310101	m1m_0040001_6	NA	NA	NA	NA	-0.0201	0.0049	0.0242	-0.0088	3.36111	-1.76	NA	61614	78335	61400
c4y_0310101	m1m_0250001_1	-0.5156	0.3046	-1.6925	0.0905	-0.0144	0.005	0.0242	0.0132	3.36111	2.09524	-0.00749863585116429	61614	75470	59248
c4y_0310101	m1m_0250001_2	0.4233	0.338	1.2523	0.2105	0.0166	0.0051	0.0242	0.0101	3.36111	1.60317	0.0143415267094598	61614	63992	50323
c4y_0310101	m1m_0250001_3	0.1371	0.7416	0.1849	0.8533	-0.0025	0.0054	0.0242	0.0035	3.36111	0.603448	-0.00415106874208101	61614	78065	61232
c4y_0310101	m1m_0260001_1	0.0899	0.3564	0.2523	0.8008	0.0019	0.0053	0.0242	0.0079	3.36111	1.36207	0.000925754506172494	61614	77901	61114
c4y_0310101	m1m_0260001_2	-0.0512	0.4227	-0.1211	0.9036	8e-04	0.0053	0.0242	0.0055	3.36111	0.901639	0.00152007992550357	61614	77908	61127
c4y_0310101	m1m_bed_time	NA	NA	NA	NA	NA	NA	0.0242	2e-04	3.36111	0.0350877	NA	61614	70596	60163
c4y_0310101	m1m_nap_count	-0.0116	0.1673	-0.0691	0.9449	0.0108	0.0047	0.0242	0.0286	3.36111	4.4	0.0124737583928684	61614	70596	60163
c4y_0310101	m1m_night_wake_up_count	0.1192	0.1815	0.6566	0.5114	0.0048	0.0047	0.0242	0.0238	3.36111	3.83871	0.00246023177111943	61614	70596	60163
c4y_0310101	m1m_sleep_time_day	-0.2456	0.1687	-1.4556	0.1455	-0.0095	0.0055	0.0242	0.0395	3.36111	6.69492	-0.00291366887726405	61614	70596	60163
c4y_0310101	m1m_sleep_time_night	-0.1243	0.2665	-0.4665	0.6408	-0.0072	0.0054	0.0242	0.0141	3.36111	2.2381	-0.00570608886790597	61614	70596	60163
c4y_0310101	m1m_total_sleep_time	-0.2777	0.2061	-1.3471	0.1779	-0.0104	0.006	0.0242	0.028	3.36111	4.66667	-0.00428383115067363	61614	70596	60163
c4y_0310101	m1m_wake_up_time	0.1562	0.2128	0.7342	0.4628	-0.0137	0.0048	0.0242	0.0249	3.36111	3.19231	-0.0193271038633134	61614	70596	60163
c4y_0310101	mbpfas0001b	0.0103	0.4749	0.0218	0.9826	4e-04	0.005	0.0242	0.0136	3.36111	0.660194	0.000259655760206995	61614	71319	60044
c4y_0310101	mbpfas0007	-0.8017	1.6271	-0.4927	0.6222	0.0124	0.0051	0.0242	0.0067	3.36111	0.345361	0.0243179317676992	61540	70809	59605
c4y_0310101	mbpfas0009	0.335	0.2408	1.3912	0.1642	0.0364	0.0049	0.0242	0.054	3.36111	2.45455	0.0293504655673925	61540	70822	59615
c4y_0310101	mbpfas0013	0.4236	0.2609	1.6236	0.1045	0.0405	0.0049	0.0242	0.0495	3.36111	2.25	0.0296783304116553	61540	64774	59131
c4y_0310101	mbpfas0017	0.5126	0.2701	1.8982	0.0577	0.0334	0.0048	0.0242	0.0561	3.36111	2.55	0.0174792859442207	61540	64774	59131
c4y_0310101	mbpfas0021	1	0.8943	1.1803	0.2379	0.0149	0.0047	0.0242	0.0148	3.36111	0.714976	-0.00414903879075787	61540	64774	59131
c4y_0310101	mbpfas0025	NA	NA	NA	NA	0.0144	0.0045	0.0242	-0.001	3.36111	-0.046729	NA	61540	64774	59131
c4y_0310101	mbpfas0029	0.2403	0.3172	0.7575	0.4487	0.0165	0.0047	0.0242	0.0334	3.36111	1.63725	0.011105819571398	61540	64774	59131
c4y_0310101	mbpfas0039b	NA	NA	NA	NA	NA	NA	0.0242	0.0042	3.36111	0.214286	NA	61614	71319	60044
c4y_0310101	mbpfas0041	NA	NA	NA	NA	NA	NA	0.0242	0.0047	3.36111	0.20524	NA	61540	64774	59131
c4y_0310101	mbpfas0045	NA	NA	NA	NA	0.0204	0.005	0.0242	-0.008	3.36111	-0.451977	NA	61540	64774	59131
c4y_0310101	mbpfas0047	0.7159	0.2781	2.5738	0.0101	0.0352	0.0053	0.0242	0.0515	3.36111	2.48792	0.0146404833396991	61540	73434	60122
c4y_0310101	mbpfas0053b	0.1316	0.3829	0.3436	0.7312	8e-04	0.0049	0.0242	0.0222	3.36111	1.21978	-0.00221854649657384	61614	71319	60044
c4y_0310101	mbpfas0067b	0.3763	0.3373	1.1156	0.2646	-0.0028	0.0051	0.0242	0.0296	3.36111	1.5914	-0.0135264907170771	61614	71319	60044
c4y_0310101	mbpfas0073	0.1758	0.2433	0.7226	0.4699	0.0094	0.0051	0.0242	0.0626	3.36111	2.69828	0.00383516343144901	61540	73434	60122
c4y_0310101	milk_allergy_1hy	-0.261	0.2629	-0.993	0.3207	0.0098	0.0052	0.0242	0.0138	3.36111	2.15625	0.0158911039634087	61614	71319	60044
c4y_0310101	milk_allergy_2y	-0.1048	0.284	-0.3691	0.712	9e-04	0.005	0.0242	0.0113	3.36111	1.79365	0.00277597914051669	61614	71319	60044
c4y_0310101	milk_allergy_3y	-1	2.5079	-0.4504	0.6524	0.0199	0.005	0.0242	0.0017	3.36111	0.288136	0.0295996634469394	61614	71319	60044
c4y_0310101	milk_allergy_cum_4y	-0.2816	0.2542	-1.1079	0.2679	0.0128	0.0054	0.0242	0.0203	3.36111	3.02985	0.0208852644783911	61614	70753	59604
c4y_0310101	milk_allergy_score_until_4yo	-0.0537	0.1937	-0.2773	0.7816	0.0175	0.0051	0.0242	0.0317	3.36111	4.28378	0.0214059576576603	61614	71319	60044
c4y_0310101	milk_allergy_score_until_4yo_positive	-0.0394	0.2054	-0.1918	0.8479	0.0184	0.0053	0.0242	0.0309	3.36111	4.06579	0.0219973389557187	61614	71319	60044
c4y_0310101	mn	0.1345	0.1431	0.9403	0.3471	-0.0055	0.0053	0.0242	0.0781	3.36111	4.91195	-0.0125864170489399	61540	70826	59619
c4y_0310101	mt1b_0020001	0.1971	0.1851	1.065	0.2869	-0.0025	0.0052	0.0242	0.0349	3.36111	4.30864	-0.00878305719579558	61540	73434	60122
c4y_0310101	mt1b_0020101	0.2175	0.1907	1.1401	0.2543	-0.0046	0.0052	0.0242	0.0332	3.36111	4.25641	-0.0116427260216533	61540	73434	60122
c4y_0310101	mt1b_0030001	-0.1524	0.2047	-0.7442	0.4568	0.0218	0.0052	0.0242	0.0286	3.36111	3.575	0.0291544402365068	61540	73434	60122
c4y_0310101	mt1b_0030101	-0.1294	0.1989	-0.6507	0.5153	0.021	0.0051	0.0242	0.0294	3.36111	3.58537	0.027684338564242	61540	73369	60070
c4y_0310101	mt1b_0040001b	-0.2798	0.2689	-1.0404	0.2982	0.0071	0.0046	0.0242	0.015	3.36111	2.58621	0.0134327994116359	61614	71319	60044
c4y_0310101	mt1b_0040101b	-0.3117	0.2797	-1.1145	0.2651	0.0076	0.0047	0.0242	0.0141	3.36111	2.35	0.0144246563278883	61614	71319	60044
c4y_0310101	mt1b_0050001	0.0711	0.1864	0.3815	0.7028	0.0113	0.0051	0.0242	0.0302	3.36111	4.50746	0.0110618580406675	61540	72891	59672
c4y_0310101	mt1b_0050101	0.0499	0.1901	0.2625	0.7929	0.0105	0.0051	0.0242	0.03	3.36111	4.34783	0.0109454231088599	61540	76280	59984
c4y_0310101	mt1b_0060001	0.1882	0.2211	0.8513	0.3946	-0.006	0.0054	0.0242	0.02	3.36111	2.85714	-0.011242180249792	61540	76280	59984
c4y_0310101	mt1b_0060101	0.2055	0.2282	0.9007	0.3677	-0.008	0.0054	0.0242	0.0191	3.36111	2.72857	-0.0138558691955513	61540	76280	59984
c4y_0310101	mt1b_0080001	0.1111	0.1464	0.7589	0.4479	-0.005	0.0052	0.0242	0.0576	3.36111	6.32967	-0.0102810191124329	61540	76280	59984
c4y_0310101	mt1b_0100101	-0.2639	0.1257	-2.0995	0.0358	-2e-04	0.0049	0.0242	0.0571	3.36111	3.48171	0.00998892772975186	61540	76280	59984
c4y_0310101	mt1b_0100201	0.2028	0.1538	1.3189	0.1872	-0.0109	0.0051	0.0242	0.055	3.36111	6.11111	-0.020706304291238	61540	75785	59622
c4y_0310101	mt1b_0100301	0.3203	0.1753	1.8275	0.0676	-9e-04	0.0051	0.0242	0.034	3.36111	4.72222	-0.0106999536677164	61540	55151	43664
c4y_0310101	mt1b_0100401	0.2884	0.1715	1.6814	0.0927	-0.0039	0.0054	0.0242	0.039	3.36111	5.34247	-0.0138279494272984	61540	72755	57600
c4y_0310101	mt1b_0100501	-0.0133	0.1378	-0.0963	0.9233	0.0091	0.0048	0.0242	0.0606	3.36111	5.66355	0.0164554600063603	61540	37207	28562
c4y_0310101	mt1b_0100601	-0.0376	0.1445	-0.2606	0.7944	0.0106	0.0049	0.0242	0.0596	3.36111	5.51852	0.013485300218237	61540	68351	59832
c4y_0310101	mt1b_0100701	0.0395	0.1598	0.247	0.8049	0.0063	0.0053	0.0242	0.0456	3.36111	5.92208	0.00571670827074145	61540	68351	59832
c4y_0310101	mt1b_0100801	-0.2753	0.1529	-1.8011	0.0717	-0.0041	0.0051	0.0242	0.0914	3.36111	7.87931	0.00903063355936824	61540	68351	59832
c4y_0310101	mt1b_0200101	-0.1597	0.1372	-1.1641	0.2444	0.0096	0.0051	0.0242	0.0567	3.36111	5.0177	0.0170122819598032	61540	68351	59832
c4y_0310101	mt1b_0200201	0.1824	0.1378	1.3237	0.1856	-0.011	0.0051	0.0242	0.0537	3.36111	4.92661	-0.0192510504169098	61540	68351	59832
c4y_0310101	mt1b_0200301	-0.1138	0.1454	-0.783	0.4336	0.0023	0.0049	0.0242	0.0432	3.36111	4.69565	0.00638824085124915	61540	68351	59832
c4y_0310101	mt1b_0200401	-6e-04	0.1432	-0.0038	0.9969	0.0072	0.0051	0.0242	0.0552	3.36111	5.52	0.00799773727384153	61540	65376	59641
c4y_0310101	mt1b_0200501	0.6103	0.3649	1.6724	0.0945	0.0033	0.0054	0.0242	0.026	3.36111	1.9697	-0.0121028719700255	61540	65376	59641
c4y_0310101	mt1b_0400001	-0.3875	0.167	-2.3208	0.0203	0.011	0.0051	0.0242	0.0725	3.36111	6.90476	0.0293582329556193	61540	65376	59641
c4y_0310101	mt1b_0410001	-0.1906	0.1674	-1.1388	0.2548	0.014	0.0054	0.0242	0.0631	3.36111	6.8587	0.0233616413970679	61540	65376	59641
c4y_0310101	mt1b_0420001	-0.2151	0.1915	-1.1232	0.2613	0.0103	0.0058	0.0242	0.0587	3.36111	6.52222	0.0198887969663739	61540	65376	59641
c4y_0310101	mt1b_0430001	-0.2478	0.1577	-1.5716	0.116	-0.0023	0.006	0.0242	0.058	3.36111	4.87395	0.00713184007626139	61540	65376	59641
c4y_0310101	mt1b_0440001	0.2021	0.1791	1.1286	0.2591	0.0121	0.0058	0.0242	0.0611	3.36111	6.17172	0.00455539551367958	61540	61862	61540
c4y_0310101	mt1b_0450001	0.0807	0.1976	0.4087	0.6828	-0.0125	0.005	0.0242	0.029	3.36111	4.14286	-0.0150714700379313	61540	61862	61540
c4y_0310101	mt1b_0460001	0.1765	0.1902	0.9276	0.3536	0.003	0.0054	0.0242	0.0312	3.36111	4.52174	-0.00189451719240267	61540	61862	61540
c4y_0310101	mt1b_0470001	NA	NA	NA	NA	0.0014	0.0053	0.0242	-0.0051	3.36111	-0.87931	NA	61540	61862	61540
c4y_0310101	mt1b_0480001	-0.1359	0.1728	-0.7864	0.4317	0.0073	0.0059	0.0242	0.0615	3.36111	5.6422	0.0131267570730259	61540	61862	61540
c4y_0310101	mt1u_0010001	0.2095	0.2684	0.7806	0.435	0.0059	0.0052	0.0242	0.0165	3.36111	2.79661	0.00176501460608633	61540	61862	61540
c4y_0310101	mt1u_0020001	0.3064	0.296	1.0351	0.3006	-7e-04	0.0051	0.0242	0.013	3.36111	2.13115	-0.0063932889858158	61540	71547	55318
c4y_0310101	mt2b_0410001	-0.1283	0.1393	-0.9211	0.357	0.0238	0.0057	0.0242	0.0775	3.36111	6.73913	0.0408483546491546	61540	31989	31807
c4y_0310101	mt2b_0420001	-0.1623	0.1512	-1.074	0.2828	0.0141	0.0061	0.0242	0.0791	3.36111	6.76068	0.0244188564924845	61614	79753	61594
c4y_0310101	mt2b_0430001	-0.2614	0.1284	-2.036	0.0418	0.0011	0.0056	0.0242	0.0853	3.36111	5.29814	0.013896757789119	61614	79660	61525
c4y_0310101	mt2b_0450001	-0.3293	0.1547	-2.1281	0.0333	-0.0106	0.005	0.0242	0.0514	3.36111	6.425	-0.000641656930280301	61614	77493	59883
c4y_0310101	mt2b_0460001	-0.2436	0.1504	-1.619	0.1054	0.0057	0.005	0.0242	0.0452	3.36111	5.38095	0.0155340634648259	61614	69403	53728
c4y_0310101	mt2b_0480001	-0.1324	0.1416	-0.9349	0.3498	0.01	0.0057	0.0242	0.0758	3.36111	5.57353	0.0179536754592832	61614	79780	61614
c4y_0310101	mt2b_0490001	0.4702	0.1906	2.4667	0.0136	0.0685	0.0048	0.0242	0.0271	3.36111	3.56579	0.0676404336724613	61614	79780	61614
c4y_0310101	mt2u_0010001	0.0768	0.2019	0.3806	0.7035	4e-04	0.005	0.0242	0.0227	3.36111	3.72131	-0.0013770672355938	61614	79735	61583
c4y_0310101	mt2u_0020001	0.0695	0.2026	0.3429	0.7316	-0.0041	0.005	0.0242	0.0228	3.36111	3.8	-0.00645748935451197	61614	79507	61406
c4y_0310101	mumps_cum_4y	0.0337	0.5328	0.0632	0.9496	-0.03	0.0052	0.0242	0.0044	3.36111	0.594595	-0.0336698814849699	61614	69905	59955
c4y_0310101	mycotic_or_fungal_infection_cum_2y	-0.3697	0.4628	-0.7988	0.4244	0.001	0.0052	0.0242	0.0053	3.36111	0.929825	0.00535919107690139	61614	70178	60163
c4y_0310101	nuts_allergy_score_until_4yo_positive	0.2754	0.2945	0.9353	0.3497	0.0034	0.0046	0.0242	0.0098	3.36111	1.44118	-0.00048748118488107	61614	70932	59748
c4y_0310101	otitis_media_cum_2y	0.2449	0.2041	1.1999	0.2302	0.0182	0.006	0.0242	0.0243	3.36111	3.68182	0.0143001330073938	61614	70178	60163
c4y_0310101	out_of_night_diapers_age_4y	0.1633	0.2674	0.6108	0.5413	-0.0238	0.0052	0.0242	0.0304	3.36111	2.15603	-0.0312966416191824	61614	70178	60163
c4y_0310101	participant_reported_food_allergy_cum_4y	0.0219	0.1726	0.1267	0.8992	0.0221	0.0054	0.0242	0.0429	3.36111	4.71429	0.024597323544315	61614	70787	59629
c4y_0310101	pb	0.0569	0.1724	0.3302	0.7413	-0.0114	0.0055	0.0242	0.0508	3.36111	6.51282	-0.0150838547811069	61540	69453	59520
c4y_0310101	peanuts_allergy_score_4yo_positive	0.7027	2.4477	0.2871	0.774	0.001	0.0048	0.0242	0.0018	3.36111	0.28125	-0.00358058591613737	61614	71319	60044
c4y_0310101	premature_birth	0.0377	0.3164	0.1191	0.9052	7e-04	0.0048	0.0242	0.0091	3.36111	1.56897	0.000209563042791596	61614	70038	60068
c4y_0310101	psychomotor_developmental_delay_cum_4y	NA	NA	NA	NA	-0.0235	0.0053	0.0242	-0.0018	3.36111	-0.295082	NA	61614	69921	59965
c4y_0310101	roseola_infantum_cum_2y	0.2628	0.2884	0.9113	0.3621	-0.0087	0.0052	0.0242	0.0126	3.36111	2	-0.0143624102726032	61614	70178	60163
c4y_0310101	rsv_infection_cum_2y	0.2882	0.1718	1.6777	0.0934	-0.0116	0.0051	0.0242	0.0361	3.36111	5.30882	-0.0218562341723296	61614	70178	60163
c4y_0310101	sccon003	-0.436	0.1275	-3.4198	6e-04	-0.059	0.0052	0.0242	0.0704	3.36111	8.38095	-0.0497031727187053	61540	70826	59619
c4y_0310101	sccon005	-0.0455	0.1933	-0.2354	0.8139	-0.0058	0.005	0.0242	0.0252	3.36111	3.76119	-0.00543329479509959	61540	70826	59619
c4y_0310101	se	-0.1932	0.1159	-1.6669	0.0955	-0.0059	0.0053	0.0242	0.0628	3.36111	1.82558	0.00104389277261361	61540	70826	59619
c4y_0310101	shellfish_allergy_score_until_4yo_positive	1	2.2819	0.7468	0.4552	-0.0128	0.0048	0.0242	0.0027	3.36111	0.442623	-0.0282882308981604	61614	71319	60044
c4y_0310101	soba_allergy_score_until_4yo_positive	0.1695	0.2883	0.5881	0.5565	0.0035	0.005	0.0242	0.0105	3.36111	1.75	0.00118266257970192	61614	71319	60044
c4y_0310101	soybean_allergy_score_until_4yo_positive	0.0579	0.3362	0.1722	0.8633	0.0012	0.0046	0.0242	0.0084	3.36111	1.29231	0.000507584060335647	61614	71319	60044
c4y_0310101	streptococcus_pyogenes_cum_4y	-0.4204	0.4353	-0.9658	0.3341	0.0088	0.005	0.0242	0.0062	3.36111	0.984127	0.0150089718296014	61614	69945	59985
c4y_0310101	ucbb_0080001b	-0.1849	0.1828	-1.0119	0.3116	0.0138	0.0045	0.0242	0.029	3.36111	4.83333	0.020683859212312	61614	71319	60044
c4y_0310101	ucbb_0410001	-0.014	0.0694	-0.2009	0.8408	0.011	0.0062	0.0242	0.3582	3.36111	8.3109	0.0174983421563395	61614	79419	61341
c4y_0310101	ucbb_0420001	-0.0066	0.0747	-0.0883	0.9296	0.0134	0.0064	0.0242	0.3484	3.36111	7.81166	0.0199303884723234	61614	79348	61293
c4y_0310101	ucbb_0430001	0.074	0.0704	1.0521	0.2928	-0.0083	0.0056	0.0242	0.2981	3.36111	4.26466	-0.0191105938905423	61614	78297	60488
c4y_0310101	ucbb_0450001	0.0896	0.1116	0.8025	0.4223	-0.0025	0.0056	0.0242	0.0986	3.36111	10.9556	-0.00771502123085338	61614	78943	60988
c4y_0310101	ucbb_0460001	0.0501	0.1058	0.4736	0.6358	-0.001	0.0054	0.0242	0.0956	3.36111	10.5055	-0.00378363989034469	61614	78788	60868
c4y_0310101	ucbb_0480001	0.0112	0.0737	0.1522	0.879	0.0067	0.0063	0.0242	0.3442	3.36111	7.23109	0.00825270067281355	61614	79780	61614
c4y_0310101	upper_respiratory_tract_infection_cum_2y	0.4573	0.2721	1.6808	0.0928	0.0011	0.0054	0.0242	0.018	3.36111	2.64706	-0.00852190334121065	61614	70178	60163
c4y_0310101	urinary_tract_infections_cum_4y	NA	NA	NA	NA	0.001	0.0047	0.0242	-0.0027	3.36111	-0.442623	NA	61614	69564	59689
c4y_0310101	urticaria_cum_4y	-0.148	0.3021	-0.4899	0.6242	0.0101	0.0049	0.0242	0.0121	3.36111	1.77941	0.0138227744429275	61614	70178	60163
c4y_0310101	varicella_cum_4y	-0.2742	0.4842	-0.5664	0.5711	-0.0313	0.0048	0.0242	0.0045	3.36111	0.642857	-0.0318067290617084	61614	70178	60163
c4y_0310101	wheat_allergy_score_until_4yo_positive	-0.0222	0.1854	-0.1196	0.9048	0.0106	0.005	0.0242	0.0305	3.36111	4.55224	0.0126517164343186	61614	71319	60044
c4y_0310201	BMI	-0.0615	0.0717	-0.8579	0.3909	0.001	0.0063	0.0318	0.1732	4.24	19.4607	0.00621896739154901	52611	163835	0
c4y_0310201	adenovirus_infection_cum_2y	0.5615	0.2545	2.2061	0.0274	0.0073	0.005	0.0318	0.0171	4.24	2.71429	-0.00520637855054201	61048	70178	59617
c4y_0310201	allergic_conjunctivitis_cum_4y	-0.1007	0.2362	-0.4263	0.6699	0.0068	0.0051	0.0318	0.0162	4.24	2.28169	0.00999148562181027	61048	70178	59617
c4y_0310201	allergic_conjunctivitis_or_rhinitis_or_hay_fever_cum_4y	-0.1004	0.3474	-0.2891	0.7725	0.0081	0.0052	0.0318	0.0086	4.24	1.11688	0.0107717242773821	61048	70178	59617
c4y_0310201	allergic_rhinitis_cum_4y	-0.0739	0.2771	-0.2665	0.7898	0.0085	0.0048	0.0318	0.0126	4.24	1.55556	0.0110574739387321	61048	70178	59617
c4y_0310201	any_food_allergy_score_positive_until_4yo	0.0549	0.142	0.3863	0.6993	0.0168	0.0054	0.0318	0.0548	4.24	5.48	0.0171255407533501	61048	70932	59199
c4y_0310201	asthma_cum_4y	0.22	0.1877	1.172	0.2412	0.0083	0.005	0.0318	0.0306	4.24	3.1875	0.00232757402398432	61048	70072	59539
c4y_0310201	atopic_dermatitis_cum_4y	0.1232	0.1204	1.0237	0.306	-0.0096	0.0047	0.0318	0.0633	4.24	5.86111	-0.0168718401521262	61048	70178	59617
c4y_0310201	autistic_spectrum_disorder_and_pddnos_cum_4y	-0.4739	0.3482	-1.3609	0.1735	-0.0174	0.0058	0.0318	0.0107	4.24	1.94545	-0.0105875687820821	61048	70178	59617
c4y_0310201	bone_fracture_cum_4y	-0.4104	0.6524	-0.6291	0.5293	0.0171	0.0046	0.0318	0.0034	4.24	0.548387	0.0234568518220196	61048	70178	59617
c4y_0310201	breast_feeding_cessation_1m	-0.7677	0.7176	-1.0698	0.2847	-0.0191	0.0047	0.0318	0.004	4.24	0.634921	-0.0125373526004249	61048	70178	59617
c4y_0310201	breast_feeding_cessation_2m	-0.5157	0.2621	-1.9674	0.0491	-0.0253	0.0051	0.0318	0.0142	4.24	2.18462	-0.0172151170532092	61048	70178	59617
c4y_0310201	breast_feeding_cessation_3m	-0.8763	0.35	-2.5038	0.0123	-0.0288	0.0057	0.0318	0.0112	4.24	1.77778	-0.0154142935767951	61048	70178	59617
c4y_0310201	breast_feeding_cessation_age	0.1225	0.2614	0.4685	0.6394	0.0092	0.0053	0.0318	0.018	4.24	2.14286	0.00735323394169428	61048	70178	59617
c4y_0310201	breast_feeding_period_1y	0.3906	0.2506	1.5588	0.119	0.0372	0.0057	0.0318	0.0188	4.24	2.84848	0.0321046656779078	61048	70178	59617
c4y_0310201	c1hy_0030001b2	0.2086	0.2594	0.8039	0.4214	0.0047	0.0047	0.0318	0.0102	4.24	1.85455	0.0015298305844891	61048	69963	58457
c4y_0310201	c1hy_0060002_checked	0.1021	0.0976	1.0457	0.2957	0.0083	0.006	0.0318	0.1964	4.24	12.1235	0.00160964882713901	61048	79399	60900
c4y_0310201	c1hy_0070002b	-0.0241	0.3139	-0.0768	0.9388	-0.0126	0.0045	0.0318	0.0083	4.24	1.40678	-0.0139665089990972	61048	70084	58547
c4y_0310201	c1hy_0100001_2	0.6972	0.3357	2.0769	0.0378	-0.0051	0.0053	0.0318	0.0118	4.24	1.81538	-0.0196577897559476	61048	73600	59737
c4y_0310201	c1hy_0100001_3	0.007	0.1602	0.0435	0.9653	0.0084	0.0047	0.0318	0.0295	4.24	3.73418	0.00949455371780715	61048	73768	59854
c4y_0310201	c1hy_0100001_4	NA	NA	NA	NA	-0.0032	0.005	0.0318	-0.0043	4.24	-0.767857	NA	61048	55465	44310
c4y_0310201	c1hy_0100501_3	-0.3896	0.4038	-0.9649	0.3346	0.0071	0.005	0.0318	0.0065	4.24	1.14035	0.0160492201211046	61048	46817	37436
c4y_0310201	c1hy_0100501_4	-0.1426	0.6571	-0.217	0.8282	-0.0087	0.0045	0.0318	0.0022	4.24	0.407407	-0.0113521650295364	61048	47286	37847
c4y_0310201	c1hy_0102001_3	NA	NA	NA	NA	-0.0017	0.0047	0.0318	-0.0046	4.24	-0.754098	NA	61048	50028	39954
c4y_0310201	c1hy_0103001_3	0.0518	0.2097	0.247	0.8049	9e-04	0.0051	0.0318	0.018	4.24	3.33333	5.07819355234379e-05	61048	46463	37191
c4y_0310201	c1hy_0103501_2	-0.3538	0.2232	-1.5852	0.1129	-0.0012	0.0053	0.0318	0.0212	4.24	2.94444	0.00766598609164732	61048	46231	36988
c4y_0310201	c1hy_0103501_3	-0.2023	0.9082	-0.2228	0.8237	0.0013	0.005	0.0318	0.0018	4.24	0.295082	0.00343960449476978	61048	47206	37705
c4y_0310201	c1hy_0104001_2	0.0514	0.176	0.2918	0.7704	0.008	0.0053	0.0318	0.0266	4.24	4.09231	0.00931422655707916	61048	55200	44073
c4y_0310201	c1hy_0104001_3	NA	NA	NA	NA	0.0084	0.0049	0.0318	-0.0029	4.24	-0.508772	NA	61048	55312	44151
c4y_0310201	c1hy_0104501_2	-0.7087	0.5074	-1.3967	0.1625	-0.0072	0.0053	0.0318	0.0064	4.24	1.03226	0.00202755011868556	61048	72901	59141
c4y_0310201	c1hy_0105001_2	-0.5284	0.1864	-2.8356	0.0046	0.0024	0.0053	0.0318	0.028	4.24	4.24242	0.0190244584402066	61048	73913	59968
c4y_0310201	c1hy_0105001_3	NA	NA	NA	NA	0.0034	0.0044	0.0318	-0.003	4.24	-0.491803	NA	61048	73913	59968
c4y_0310201	c1hy_0240001_1	0.0355	0.4237	0.0837	0.9333	0.0036	0.0053	0.0318	0.0045	4.24	0.725806	0.00367492553593454	61048	73913	59968
c4y_0310201	c1hy_0240001_2	0.2228	0.4065	0.5482	0.5836	-0.0049	0.0053	0.0318	0.0057	4.24	0.890625	-0.008655614803985	61048	73765	59862
c4y_0310201	c1hy_0250001_1	0.0573	0.1667	0.3437	0.7311	0.0173	0.005	0.0318	0.0278	4.24	3.80822	0.0182178517902886	61048	73913	59968
c4y_0310201	c1hy_0250001_2	0.0464	0.2157	0.2149	0.8298	-0.0196	0.0046	0.0318	0.0162	4.24	2.41791	-0.023574632669703	61048	73913	59968
c4y_0310201	c1hy_0250001_3	0.0942	0.1811	0.5201	0.603	0.0026	0.0052	0.0318	0.0352	4.24	5.10145	-0.000247534299998605	61048	73913	59968
c4y_0310201	c1hy_0380101_1	NA	NA	NA	NA	-0.0041	0.0052	0.0318	-0.0018	4.24	-0.295082	NA	61048	73913	59968
c4y_0310201	c1hy_0380101_2	0.0678	0.2972	0.2282	0.8195	-0.0271	0.0049	0.0318	0.0101	4.24	1.68333	-0.0322487189932972	61048	73913	59968
c4y_0310201	c1hy_0380101_3	NA	NA	NA	NA	0.0338	0.0048	0.0318	-7e-04	4.24	-0.106061	NA	61048	73913	59968
c4y_0310201	c1hy_0380101_4	NA	NA	NA	NA	-0.0195	0.0052	0.0318	-2e-04	4.24	-0.03125	NA	61048	73913	59968
c4y_0310201	c1hy_0493002b	-0.1526	0.43	-0.3548	0.7227	-0.0115	0.0048	0.0318	0.0045	4.24	0.789474	-0.0111698528469979	61048	70830	59118
c4y_0310201	c1hy_asq_acomu	0.234	0.1219	1.9191	0.055	0.0207	0.0051	0.0318	0.0861	4.24	8.87629	0.00934179809201205	61614	59836	59761
c4y_0310201	c1hy_asq_bgm	0.3446	0.1448	2.3796	0.0173	0.0248	0.0057	0.0318	0.0765	4.24	8.89535	0.011911901322491	61614	69837	57565
c4y_0310201	c1hy_asq_cfm	0.3144	0.1436	2.1893	0.0286	0.034	0.0051	0.0318	0.0557	4.24	6.47674	0.0266812110279462	61614	69837	57565
c4y_0310201	c1hy_asq_dproblem	0.3411	0.1482	2.3019	0.0213	0.0227	0.0052	0.0318	0.0515	4.24	6.68831	0.0125883597569076	61614	69837	57565
c4y_0310201	c1hy_asq_epersonal	0.3118	0.1834	1.6999	0.0892	0.0223	0.0062	0.0318	0.0355	4.24	4.08046	0.0154553117040396	61614	69837	57565
c4y_0310201	c1hy_asq_total	0.3859	0.14	2.7575	0.0058	0.0303	0.0058	0.0318	0.0772	4.24	8.21277	0.0153248468750739	61048	71319	59493
c4y_0310201	c1hy_bed_time	-0.3291	0.1955	-1.6839	0.0922	-0.0371	0.0048	0.0318	0.0269	4.24	3.68493	-0.0321009386432014	61048	69946	59443
c4y_0310201	c1hy_bmi	0.0457	0.0875	0.523	0.601	0.0029	0.0054	0.0318	0.1847	4.24	13.2878	-0.000321876306145461	61048	71319	59493
c4y_0310201	c1hy_nap_count	0.378	0.2617	1.4444	0.1486	-0.0144	0.0051	0.0318	0.0165	4.24	2.46269	-0.0251698164778212	61048	69125	58823
c4y_0310201	c1hy_night_wake_up_count	0.093	0.1728	0.5382	0.5904	-0.0039	0.0056	0.0318	0.0287	4.24	4.28358	-0.00731569917783551	61048	70050	59521
c4y_0310201	c1hy_psi_cf	-0.1115	0.181	-0.6159	0.538	-0.0174	0.0049	0.0318	0.0264	4.24	4.125	-0.0174584392804934	61048	76816	59043
c4y_0310201	c1hy_sleep_time_day	0.0494	0.2224	0.2222	0.8242	-0.021	0.0052	0.0318	0.0195	4.24	3.25	-0.0249976690874519	61048	69685	59228
c4y_0310201	c1hy_sleep_time_night	0.2184	0.1972	1.1074	0.2681	0.0448	0.0049	0.0318	0.0231	4.24	3.34783	0.0445170826733441	61048	70038	59524
c4y_0310201	c1hy_total_sleep_time	0.3021	0.3198	0.9447	0.3448	0.0068	0.005	0.0318	0.01	4.24	1.5873	0.00213341667609009	61048	69935	59433
c4y_0310201	c1hy_wake_up_time	-0.1953	0.1266	-1.5427	0.1229	-0.0076	0.0055	0.0318	0.0699	4.24	9.07792	0.000864903298728556	61048	70249	59342
c4y_0310201	c1y_0010001_1	NA	NA	NA	NA	NA	NA	0.0318	2e-04	4.24	0.0350877	NA	61048	76690	59436
c4y_0310201	c1y_0010001_3	NA	NA	NA	NA	-0.0159	0.0049	0.0318	-4e-04	4.24	-0.0677966	NA	61048	78209	60483
c4y_0310201	c1y_0080104_checked	0.0512	0.1119	0.4573	0.6474	-0.0096	0.0058	0.0318	0.1944	4.24	9.21327	-0.0171045741605341	61048	77531	59605
c4y_0310201	c1y_0080204_checked	-0.0856	0.0847	-1.011	0.312	0.0014	0.0057	0.0318	0.2505	4.24	11.0841	0.0108890024342025	61048	75638	58152
c4y_0310201	c1y_0090005b	NA	NA	NA	NA	0.002	0.0049	0.0318	-0.0013	4.24	-0.188406	NA	61048	69835	58366
c4y_0310201	c1y_0170001_1	-0.2128	0.2585	-0.8233	0.4103	0.001	0.0051	0.0318	0.0144	4.24	2.18182	0.00584696290958763	61048	75758	58730
c4y_0310201	c1y_0170001_1_3	0.0867	0.1299	0.6678	0.5043	-0.014	0.0052	0.0318	0.0501	4.24	5.16495	-0.0197333721446666	61048	69309	58890
c4y_0310201	c1y_0170001_3	0.2176	0.1896	1.1474	0.2512	-0.0172	0.0051	0.0318	0.0238	4.24	3.05128	-0.02634879072125	61048	77269	60180
c4y_0310201	c1y_0210001_1	0.465	0.3814	1.2193	0.2227	-0.0029	0.0054	0.0318	0.0085	4.24	1.25	-0.0111798115978932	61048	78465	60660
c4y_0310201	c1y_0210001_2	-0.4481	0.3787	-1.1832	0.2367	0.0019	0.0052	0.0318	0.0083	4.24	1.23881	0.00964151329592317	61048	78538	60695
c4y_0310201	c1y_0220001_1	0.5053	0.2266	2.23	0.0257	-0.0123	0.005	0.0318	0.0185	4.24	3.13559	-0.0313049640720017	61048	43845	34848
c4y_0310201	c1y_0220001_2	-0.2267	0.2218	-1.022	0.3068	0.0013	0.0047	0.0318	0.016	4.24	2.38806	0.00720060268442564	61048	39997	33550
c4y_0310201	c1y_0220001_3	-0.1296	0.1503	-0.8627	0.3883	0.0105	0.0047	0.0318	0.0414	4.24	6.27273	0.0209971908185771	61048	39706	33296
c4y_0310201	c1y_1_bmi	0.0302	0.0952	0.3175	0.7509	-0.0059	0.006	0.0318	0.2582	4.24	13.1066	-0.0109504784719277	61048	71319	59493
c4y_0310201	c1y_2_bmi	0.0105	0.0793	0.1329	0.8943	-0.0017	0.0057	0.0318	0.282	4.24	17.4074	-0.00345396270039195	61048	71319	59493
c4y_0310201	c1y_asq_acomu	0.2579	0.1103	2.3384	0.0194	0.0204	0.005	0.0318	0.0953	4.24	10.1383	0.0082479637934643	61614	66687	59664
c4y_0310201	c1y_asq_bgm	0.1717	0.0901	1.9059	0.0567	0.0236	0.0053	0.0318	0.1767	4.24	15.5	0.014218813401179	61614	68351	59906
c4y_0310201	c1y_asq_cfm	0.1777	0.1594	1.1146	0.265	0.0268	0.0056	0.0318	0.0465	4.24	5.96154	0.0231462006158522	61614	68056	59693
c4y_0310201	c1y_asq_dproblem	0.1124	0.1406	0.7995	0.424	0.0297	0.0052	0.0318	0.061	4.24	7.625	0.0279614130517641	61614	65116	59511
c4y_0310201	c1y_asq_epersonal	0.2878	0.1376	2.0919	0.0364	0.0167	0.0052	0.0318	0.0613	4.24	7.38554	0.00419794700025572	61614	61679	61614
c4y_0310201	c1y_asq_total	0.2826	0.1129	2.5039	0.0123	0.0301	0.0051	0.0318	0.1088	4.24	11.6989	0.0180443046715727	61048	71319	59493
c4y_0310201	c1y_bed_time	-0.4106	0.2671	-1.5373	0.1242	-0.0343	0.0051	0.0318	0.0129	4.24	2.01562	-0.0301287491736826	61048	70596	59617
c4y_0310201	c1y_nap_count	0.1564	0.2201	0.7104	0.4774	-0.0072	0.0047	0.0318	0.0192	4.24	3.04762	-0.0121018589188028	61048	70596	59617
c4y_0310201	c1y_night_wake_up_count	0.3749	0.2258	1.6604	0.0968	-0.0062	0.0053	0.0318	0.0191	4.24	3.03175	-0.0164866409172327	61048	70596	59617
c4y_0310201	c1y_sleep_time_day	-0.1611	0.2189	-0.7358	0.4619	-0.017	0.0048	0.0318	0.0204	4.24	3.2381	-0.015008708597828	61048	70596	59617
c4y_0310201	c1y_sleep_time_night	0.2233	0.1723	1.296	0.195	0.0429	0.0053	0.0318	0.029	4.24	4.26471	0.0417277810854825	61048	70596	59617
c4y_0310201	c1y_total_sleep_time	-0.0348	0.1897	-0.1837	0.8543	0.0132	0.005	0.0318	0.0279	4.24	4.5	0.0175985041728374	61048	56798	48469
c4y_0310201	c1y_wake_up_time	-0.2183	0.1315	-1.6609	0.0967	-0.0021	0.0053	0.0318	0.063	4.24	8.87324	0.00783067819298411	61048	70596	59617
c4y_0310201	c2hy_0030002_checked	0.1199	0.0856	1.4012	0.1612	0.0084	0.0057	0.0318	0.2841	4.24	13.4645	-0.00215417924121214	61048	79399	60900
c4y_0310201	c2hy_0040401b	NA	NA	NA	NA	0.0033	0.0049	0.0318	-0.0044	4.24	-0.733333	NA	61048	70710	59017
c4y_0310201	c2hy_asq_acomu	0.339	0.1402	2.4188	0.0156	0.039	0.0055	0.0318	0.066	4.24	7.02128	0.0293184406775677	61614	74494	60865
c4y_0310201	c2hy_asq_bgm	0.2166	0.1249	1.7333	0.083	0.0289	0.0049	0.0318	0.0652	4.24	7.01075	0.0234463673887437	61614	74494	60865
c4y_0310201	c2hy_asq_cfm	0.22	0.1735	1.2677	0.2049	0.0328	0.0049	0.0318	0.0357	4.24	4.89041	0.0301133456519525	61614	74494	60865
c4y_0310201	c2hy_asq_dproblem	0.3818	0.1471	2.5955	0.0094	0.0333	0.0052	0.0318	0.0588	4.24	7.08434	0.0196644435030513	61614	55299	55093
c4y_0310201	c2hy_asq_epersonal	0.4001	0.1414	2.829	0.0047	0.0311	0.0054	0.0318	0.0734	4.24	8.24719	0.0209793560706109	61614	64469	50001
c4y_0310201	c2hy_asq_total	0.3646	0.1349	2.7024	0.0069	0.0383	0.0052	0.0318	0.0765	4.24	8.89535	0.0259053700619004	61048	71319	59493
c4y_0310201	c2hy_bmi	0.0572	0.0876	0.6532	0.5136	0.0202	0.0057	0.0318	0.2398	4.24	16.2027	0.0202920309407931	61048	71319	59493
c4y_0310201	c2hy_psi_cf	-0.2459	0.1744	-1.41	0.1585	-0.0169	0.0048	0.0318	0.0273	4.24	4.33333	-0.0126698641656267	61048	77194	59371
c4y_0310201	c2y_0030002_checked	0.0571	0.0822	0.6948	0.4872	0.0117	0.0057	0.0318	0.2606	4.24	11.8455	0.00966497692356629	61048	79399	60900
c4y_0310201	c2y_0070301b	NA	NA	NA	NA	0.0039	0.0045	0.0318	-2e-04	4.24	-0.0338983	NA	61048	70695	59009
c4y_0310201	c2y_0080001_1	-0.3717	0.2157	-1.7232	0.0849	-0.0166	0.0048	0.0318	0.0208	4.24	3.25	-0.00927913447780351	61048	73913	59968
c4y_0310201	c2y_0080001_2	0.3713	0.1937	1.9171	0.0552	0.041	0.0052	0.0318	0.0219	4.24	3.47619	0.0374699748499298	61048	72761	59067
c4y_0310201	c2y_0090001b2	NA	NA	NA	NA	0.0109	0.0047	0.0318	-0.008	4.24	-1.37931	NA	61048	70089	58520
c4y_0310201	c2y_0100001_2	0.2476	0.2106	1.1757	0.2397	-0.0107	0.0053	0.0318	0.0196	4.24	2.9697	-0.0186466678146163	61048	73913	59968
c4y_0310201	c2y_0100001_3	0.3051	0.2003	1.5235	0.1276	0.0051	0.0049	0.0318	0.0195	4.24	2.70833	-0.00193442686814782	61048	73913	59968
c4y_0310201	c2y_0100001_4	-0.1908	0.3344	-0.5705	0.5683	0.0035	0.0047	0.0318	0.008	4.24	1.25	0.00710569012796668	61048	73913	59968
c4y_0310201	c2y_0100501_3	-0.3668	0.317	-1.1572	0.2472	-0.0055	0.0051	0.0318	0.0093	4.24	1.55	0.000150158600150195	61048	73913	59968
c4y_0310201	c2y_0102001_3	NA	NA	NA	NA	-0.003	0.0046	0.0318	-5e-04	4.24	-0.0877193	NA	61048	73913	59968
c4y_0310201	c2y_0103501_2	-0.8767	0.3404	-2.5756	0.01	0.0043	0.0055	0.0318	0.0157	4.24	2.34328	0.0250003328795581	61048	73913	59968
c4y_0310201	c2y_0103501_3	NA	NA	NA	NA	NA	NA	0.0318	5e-04	4.24	0.0833333	NA	61048	73913	59968
c4y_0310201	c2y_0104001_2	-0.1409	0.2021	-0.6973	0.4856	0.0073	0.0048	0.0318	0.0185	4.24	2.68116	0.011894021617071	61048	73913	59968
c4y_0310201	c2y_0104001_3	NA	NA	NA	NA	-0.0055	0.0054	0.0318	-0.0028	4.24	-0.491228	NA	61048	73679	59802
c4y_0310201	c2y_0104501_2	NA	NA	NA	NA	-0.0073	0.0052	0.0318	-0.009	4.24	-1.55172	NA	61048	73406	59577
c4y_0310201	c2y_0105001_2	-0.5284	0.2052	-2.5753	0.01	0.0163	0.005	0.0318	0.0227	4.24	3.28986	0.0334262016649567	61048	73369	59552
c4y_0310201	c2y_0105001_3	0.5755	0.9058	0.6354	0.5252	-0.0077	0.0046	0.0318	0.0027	4.24	0.457627	-0.0142372191022898	61048	73310	59500
c4y_0310201	c2y_asq_acomu	0.157	0.1143	1.3734	0.1696	0.0284	0.0053	0.0318	0.0949	4.24	10.4286	0.0253576587026702	61614	69837	57565
c4y_0310201	c2y_asq_bgm	0.1023	0.1164	0.8788	0.3795	0.0198	0.0052	0.0318	0.0941	4.24	11.6173	0.0181163252868544	61614	69837	57565
c4y_0310201	c2y_asq_cfm	0.4062	0.1635	2.4843	0.013	0.0284	0.0048	0.0318	0.0439	4.24	5.55696	0.0178619401764635	61614	69837	57565
c4y_0310201	c2y_asq_dproblem	0.2706	0.1755	1.5412	0.1233	0.0268	0.0048	0.0318	0.0358	4.24	4.36585	0.0211728807113894	61614	71319	60044
c4y_0310201	c2y_asq_epersonal	0.4286	0.191	2.2443	0.0248	0.0229	0.0055	0.0318	0.0352	4.24	4.09302	0.0113214980047309	61614	71319	60044
c4y_0310201	c2y_asq_total	0.3321	0.1356	2.4495	0.0143	0.029	0.0053	0.0318	0.079	4.24	8.97727	0.0164338447268176	61048	71319	59493
c4y_0310201	c2y_bmi	0.0754	0.0885	0.8519	0.3943	0.012	0.0054	0.0318	0.237	4.24	16.4583	0.00786914014619218	61048	71319	59493
c4y_0310201	c3hy_asq_acomu	0.4297	0.1536	2.7975	0.0051	0.0472	0.0048	0.0318	0.0435	4.24	5.50633	0.0394643154958925	61048	79399	60900
c4y_0310201	c3hy_asq_bgm	0.3152	0.1489	2.1162	0.0343	0.0294	0.005	0.0318	0.0563	4.24	7.40789	0.0210069143883307	61048	78335	60841
c4y_0310201	c3hy_asq_cfm	0.306	0.1424	2.1492	0.0316	0.0387	0.0051	0.0318	0.0529	4.24	6.78205	0.0328290641052063	61048	78335	60841
c4y_0310201	c3hy_asq_dproblem	0.3252	0.1568	2.0744	0.038	0.0408	0.0054	0.0318	0.0431	4.24	5.4557	0.0356714564003057	61048	78335	60841
c4y_0310201	c3hy_asq_epersonal	0.3097	0.1618	1.9148	0.0555	0.0446	0.0054	0.0318	0.0429	4.24	4.98837	0.0407783317975259	61048	78335	60841
c4y_0310201	c3hy_asq_total	0.4111	0.1354	3.0366	0.0024	0.051	0.005	0.0318	0.0646	4.24	8.17722	0.0434181336375108	61048	63050	52777
c4y_0310201	c3hy_bmi	0.036	0.0844	0.426	0.6701	0.0271	0.0058	0.0318	0.2701	4.24	16.3697	0.0317853944356657	61048	71319	59493
c4y_0310201	c3hy_psi_cf	-0.2189	0.1739	-1.2588	0.2081	-0.0267	0.005	0.0318	0.0334	4.24	4.07317	-0.0246789186332318	61048	76496	58842
c4y_0310201	c3y_0030002_checked	0.0533	0.08	0.6658	0.5055	0.0153	0.0062	0.0318	0.3134	4.24	14.3105	0.0158173071349069	61048	72598	55912
c4y_0310201	c3y_0040001_1	0.301	0.3487	0.8633	0.388	7e-04	0.0054	0.0318	0.0083	4.24	1.22059	-0.00418587952409768	61048	73011	59272
c4y_0310201	c3y_0040001_2	-0.254	0.2928	-0.8677	0.3856	0.0028	0.0053	0.0318	0.0111	4.24	1.65672	0.00808729364019678	61048	73629	59760
c4y_0310201	c3y_0050001_1	0.2583	0.2128	1.214	0.2248	0.0209	0.0058	0.0318	0.022	4.24	3.18841	0.0171343138961352	61048	73224	59449
c4y_0310201	c3y_0050001_2	-0.5009	0.4139	-1.2102	0.2262	-0.0049	0.0057	0.0318	0.0089	4.24	1.28986	0.0029821411543026	61048	73371	59566
c4y_0310201	c3y_0050001_3	0.0379	0.1571	0.2413	0.8093	-0.0066	0.0055	0.0318	0.0435	4.24	6.30435	-0.00918567700941157	61048	73012	59304
c4y_0310201	c3y_0100301b	0.7429	0.9105	0.8159	0.4145	-0.0019	0.0049	0.0318	0.0041	4.24	0.554054	-0.0107937588111254	61048	70615	58949
c4y_0310201	c3y_0110001_3	0.4488	0.2155	2.0827	0.0373	-0.003	0.0054	0.0318	0.0212	4.24	2.90411	-0.0155114644642399	61048	69911	56853
c4y_0310201	c3y_0110501_3	-0.095	0.6111	-0.1555	0.8764	0.0074	0.0048	0.0318	0.0021	4.24	0.368421	0.00936456690420417	61048	71276	57915
c4y_0310201	c3y_0112001_3	NA	NA	NA	NA	-0.0034	0.0051	0.0318	-0.0015	4.24	-0.254237	NA	61048	56592	45665
c4y_0310201	c3y_0113501_2	-0.911	0.805	-1.1316	0.2578	0.0022	0.0048	0.0318	0.0043	4.24	0.661538	0.0133668063077784	61048	73388	59584
c4y_0310201	c3y_0113501_3	NA	NA	NA	NA	-6.2975e-05	0.0049	0.0318	-0.0015	4.24	-0.217391	NA	61048	73913	59968
c4y_0310201	c3y_0114001_2	-0.3287	0.5042	-0.6519	0.5145	0.0031	0.0045	0.0318	0.0042	4.24	0.591549	0.00740520535094	61048	73913	59968
c4y_0310201	c3y_0114001_3	NA	NA	NA	NA	-0.0081	0.0049	0.0318	-0.0047	4.24	-0.783333	NA	61048	73913	59968
c4y_0310201	c3y_0114501_2	NA	NA	NA	NA	-7e-04	0.0048	0.0318	-0.0038	4.24	-0.666667	NA	61048	73913	59968
c4y_0310201	c3y_0115001_2	-0.3253	0.2535	-1.2832	0.1994	0.001	0.0052	0.0318	0.0175	4.24	2.46479	0.00901655441573126	61048	73913	59968
c4y_0310201	c3y_0115001_3	-1	3.1453	-0.3885	0.6976	0.0154	0.0049	0.0318	0.0016	4.24	0.231884	0.0264117295917355	61048	73913	59968
c4y_0310201	c3y_0280201b	1	0.7091	1.5716	0.116	0.4423	0.0049	0.0318	0.0051	4.24	0.689189	0.486970215464736	61048	70773	59075
c4y_0310201	c3y_0280301b	NA	NA	NA	NA	0.1079	0.0048	0.0318	-0.0041	4.24	-0.602941	NA	61048	70889	59170
c4y_0310201	c3y_0280501b	0.2658	0.3259	0.8157	0.4147	0.082	0.0045	0.0318	0.0089	4.24	1.27143	0.0885418440396635	61048	70839	59124
c4y_0310201	c3y_0280601b	0.54	0.3805	1.4189	0.1559	0.1133	0.0049	0.0318	0.0065	4.24	0.866667	0.120725963598912	61048	70610	58959
c4y_0310201	c3y_0280901b	NA	NA	NA	NA	0.0957	0.0049	0.0318	-0.0038	4.24	-0.520548	NA	61048	70903	59178
c4y_0310201	c3y_0600101_1	NA	NA	NA	NA	-0.0164	0.005	0.0318	-0.01	4.24	-1.5625	NA	61048	73913	59968
c4y_0310201	c3y_0600101_2	NA	NA	NA	NA	NA	NA	0.0318	0.001	4.24	0.15625	NA	61048	71709	58274
c4y_0310201	c3y_0600101_3	NA	NA	NA	NA	0.0468	0.0049	0.0318	-0.0012	4.24	-0.181818	NA	61048	73656	59775
c4y_0310201	c3y_0600101_4	NA	NA	NA	NA	-0.0208	0.0047	0.0318	-0.0052	4.24	-0.787879	NA	61048	73913	59968
c4y_0310201	c3y_asq_acomu	0.4603	0.1432	3.2141	0.0013	0.0443	0.0047	0.0318	0.0538	4.24	6.725	0.0281932817224784	61614	57500	57292
c4y_0310201	c3y_asq_bgm	0.2425	0.1566	1.5482	0.1216	0.0254	0.0052	0.0318	0.05	4.24	5.88235	0.0253197477430783	61614	41872	37998
c4y_0310201	c3y_asq_cfm	0.2431	0.1527	1.5916	0.1115	0.0488	0.0052	0.0318	0.0484	4.24	6.36842	0.0480910894372615	61614	80264	61614
c4y_0310201	c3y_asq_dproblem	0.2338	0.1339	1.7458	0.0808	0.0378	0.0052	0.0318	0.0531	4.24	6.39759	0.0348985756341169	61614	79735	61583
c4y_0310201	c3y_asq_epersonal	0.243	0.154	1.5775	0.1147	0.0444	0.0057	0.0318	0.0544	4.24	6.55422	0.0407913022899205	61614	70924	59732
c4y_0310201	c3y_asq_total	0.3078	0.131	2.3499	0.0188	0.0517	0.005	0.0318	0.0674	4.24	8.53165	0.0453475935817658	61048	71319	59493
c4y_0310201	c3y_bed_time	-0.6164	0.1964	-3.1385	0.0017	-0.0394	0.0052	0.0318	0.0309	4.24	4.29167	-0.0248429042247794	61048	70596	59617
c4y_0310201	c3y_bmi	0.1283	0.0832	1.5414	0.1232	0.0134	0.0053	0.0318	0.2654	4.24	15.7976	0.0036465780717869	61048	71319	59493
c4y_0310201	c3y_nap_count	-0.326	0.1998	-1.6319	0.1027	-0.0244	0.0045	0.0318	0.0206	4.24	3.12121	-0.019023532974849	61048	70596	59617
c4y_0310201	c3y_night_wake_up_count	0.3613	0.2293	1.5757	0.1151	0.0018	0.0051	0.0318	0.0214	4.24	2.77922	-0.0076465454674279	61048	70596	59617
c4y_0310201	c3y_sleep_time_day	-0.4664	0.191	-2.4418	0.0146	-0.0397	0.0046	0.0318	0.0233	4.24	3.32857	-0.0319002175614859	61048	70596	59617
c4y_0310201	c3y_sleep_time_night	0.3076	0.1617	1.9021	0.0572	0.056	0.0048	0.0318	0.0351	4.24	4.94366	0.0531675359017591	61048	70596	59617
c4y_0310201	c3y_total_sleep_time	-0.2154	0.2349	-0.9171	0.3591	-0.0063	0.0047	0.0318	0.0118	4.24	1.84375	-0.00282661855455092	61048	70596	59617
c4y_0310201	c3y_wake_up_time	-0.0889	0.1158	-0.7672	0.4429	-0.015	0.0049	0.0318	0.0777	4.24	9.03488	-0.0128031182756687	61048	70596	59617
c4y_0310201	c4y_0042102b	0.2538	0.146	1.7383	0.0822	-0.0048	0.0051	0.0318	0.0495	4.24	5.625	-0.0160695724357991	61048	70580	58935
c4y_0310201	c4y_0060301b	-0.8848	2.0153	-0.4391	0.6606	0.0025	0.0046	0.0318	0.0017	4.24	0.261538	0.00944511686688917	61048	70875	59147
c4y_0310201	c4y_0070001_3	0.5087	0.3076	1.6537	0.0982	0.0011	0.0046	0.0318	0.0123	4.24	1.5375	-0.00902803281860233	61048	73913	59968
c4y_0310201	c4y_0070501_3	-0.2207	0.6493	-0.3399	0.7339	0.0033	0.0046	0.0318	0.0028	4.24	0.444444	0.00588142359312588	61048	73913	59968
c4y_0310201	c4y_0073501_2	-0.3461	0.1866	-1.8546	0.0636	-9e-04	0.005	0.0318	0.0278	4.24	3.97143	0.00957494903183072	61048	70862	59140
c4y_0310201	c4y_0073501_3	NA	NA	NA	NA	-0.0137	0.0047	0.0318	-0.0024	4.24	-0.347826	NA	61048	70902	59181
c4y_0310201	c4y_0074001_2	0.0797	0.3049	0.2613	0.7938	-0.0102	0.0051	0.0318	0.0094	4.24	1.25333	-0.0129826106144364	61048	70984	59230
c4y_0310201	c4y_0075001_2	-0.6133	1.3359	-0.4591	0.6461	0.004	0.0048	0.0318	0.0023	4.24	0.315068	0.00986039675410827	61048	70954	59211
c4y_0310201	c4y_0075001_3	NA	NA	NA	NA	NA	NA	0.0318	0.0017	4.24	0.257576	NA	61048	33377	27321
c4y_0310201	c4y_0075501_2	-1	4.9121	-0.2397	0.8106	-0.0023	0.0048	0.0318	0.0019	4.24	0.253333	0.0066961671912279	61048	70204	58620
c4y_0310201	c4y_0075501_3	-0.2076	0.3331	-0.6234	0.533	0.007	0.0048	0.0318	0.008	4.24	1.17647	0.0113110712549279	61048	71075	59313
c4y_0310201	c4y_0310301	0.5366	0.2442	2.1969	0.028	0.2502	0.0053	0.0318	0.0176	4.24	2.14634	0.264892379579556	61614	68351	59906
c4y_0310201	c4y_0310401b	NA	NA	NA	NA	0.1198	0.005	0.0318	-0.0049	4.24	-0.544444	NA	61048	70806	59090
c4y_0310201	c4y_0310501	0.6773	0.419	1.6164	0.106	0.1947	0.0047	0.0318	0.0093	4.24	1	0.203461841789939	61614	68351	59906
c4y_0310201	c4y_0310601	0.6566	0.719	0.9132	0.3611	0.2494	0.0049	0.0318	0.0044	4.24	0.473118	0.267267013144131	61614	68351	59906
c4y_0310201	c4y_0310901b	0.3183	0.2982	1.0674	0.2858	0.1505	0.0048	0.0318	0.0128	4.24	1.52381	0.164457372665298	61048	71000	59259
c4y_0310201	c4y_0320001	1	0.3312	3.0597	0.0022	0.3975	0.0047	0.0318	0.0102	4.24	1.36	0.421222516080162	61614	68351	59906
c4y_0310201	c4y_0330001	-0.0584	0.2746	-0.2128	0.8314	0.0113	0.0051	0.0318	0.0128	4.24	1.80282	0.013726052836827	61614	68351	59906
c4y_0310201	c4y_0330002	0.2143	0.336	0.6379	0.5235	0.0313	0.0049	0.0318	0.0097	4.24	1.12791	0.0307836724810329	61614	68351	59906
c4y_0310201	c4y_0330101	0.1257	0.4432	0.2836	0.7767	0.0153	0.0052	0.0318	0.0055	4.24	0.723684	0.0151966016868898	61614	68351	59906
c4y_0310201	c4y_0330201	0.2783	0.2177	1.2787	0.201	0.0423	0.0051	0.0318	0.0201	4.24	2.61039	0.0398209285651518	61614	68351	59906
c4y_0310201	c4y_0340001	0.5066	0.4966	1.02	0.3077	0.0156	0.0049	0.0318	0.0055	4.24	0.774648	0.0103942051778543	61614	68351	59906
c4y_0310201	c4y_0350001	-0.6021	0.3059	-1.9681	0.0491	-0.012	0.0048	0.0318	0.0112	4.24	1.67164	-0.00167248915945378	61614	68351	59906
c4y_0310201	c4y_0360001	-1	3.169	-0.5016	0.6159	0.0138	0.005	0.0318	0.0024	4.24	0.32	0.0293412170981713	61614	68351	59906
c4y_0310201	c4y_0380001	0.6252	0.347	1.8019	0.0716	0.0184	0.0049	0.0318	0.0126	4.24	1.7027	0.0060571230584905	61614	61862	61614
c4y_0310201	c4y_0450001	-0.2095	0.2828	-0.7408	0.4588	0.0071	0.0047	0.0318	0.0126	4.24	1.82609	0.0115651254161413	61614	61862	61614
c4y_0310201	c4y_0460001	-0.7791	0.2123	-3.6706	2e-04	-0.038	0.005	0.0318	0.0238	4.24	3.01266	-0.0171188378970047	61614	61862	61614
c4y_0310201	c4y_0480001	-0.1202	0.1522	-0.7899	0.4296	-0.0344	0.0054	0.0318	0.0387	4.24	5.16	-0.0313580172114905	61614	61862	61614
c4y_0310201	c4y_0490001_1	0.2478	0.2744	0.9031	0.3665	0.0392	0.0049	0.0318	0.0125	4.24	1.66667	0.0395236334531135	61048	70887	59163
c4y_0310201	c4y_0490001_2	-0.4274	0.3496	-1.2224	0.2216	-0.0325	0.005	0.0318	0.0097	4.24	1.34722	-0.0292555595828779	61048	70804	59102
c4y_0310201	c4y_0490001_3	0.867	3.7165	0.2333	0.8155	-0.0186	0.005	0.0318	0.0014	4.24	0.208955	-0.0269138561943235	61048	70894	59173
c4y_0310201	c4y_0500001	0.0715	0.3724	0.1921	0.8477	-0.0022	0.0053	0.0318	0.097	4.24	1.13984	-0.00660456006691692	61614	61862	61614
c4y_0310201	c4y_0500101	0.1157	0.2825	0.4098	0.682	-6e-04	0.0053	0.0318	0.1015	4.24	1.31818	-0.00769214075574208	61614	61862	61614
c4y_0310201	c4y_asq_acomu	0.4082	0.1426	2.8626	0.0042	0.0457	0.005	0.0318	0.058	4.24	6.59091	0.0360341943288597	61048	78335	60841
c4y_0310201	c4y_asq_bgm	0.2061	0.1603	1.2853	0.1987	0.0393	0.005	0.0318	0.0502	4.24	6.12195	0.0379941939560222	61048	78335	60841
c4y_0310201	c4y_asq_cfm	0.2316	0.1531	1.5132	0.1302	0.059	0.0048	0.0318	0.0527	4.24	6.3494	0.060123462392432	61048	78335	60841
c4y_0310201	c4y_asq_dproblem	0.5746	0.1761	3.2632	0.0011	0.0489	0.0049	0.0318	0.0419	4.24	5.2375	0.0546041460661508	61048	47125	35653
c4y_0310201	c4y_asq_epersonal	0.5648	0.1978	2.8557	0.0043	0.0479	0.0043	0.0318	0.0279	4.24	3.44444	0.0388468692072144	61048	78010	60641
c4y_0310201	c4y_asq_total	0.4722	0.1563	3.0209	0.0025	0.0631	0.0046	0.0318	0.0553	4.24	6.28409	0.0571276613364462	61048	62212	52241
c4y_0310201	c4y_bmi	0.1214	0.0838	1.4485	0.1475	0.0164	0.0056	0.0318	0.2773	4.24	16.7048	0.00811634351001407	61048	71319	59493
c4y_0310201	c6m_0010201_1	0.1836	0.2427	0.7564	0.4494	-0.0348	0.0048	0.0318	0.0218	4.24	1.87931	-0.0456116233777073	61048	78335	60841
c4y_0310201	c6m_0010201_2	0.076	0.2817	0.2697	0.7874	0.0222	0.0055	0.0318	0.016	4.24	1.64948	0.0245366164585515	61048	75470	58716
c4y_0310201	c6m_0010201_3	0.4482	0.7851	0.5709	0.5681	-0.0146	0.0046	0.0318	0.0042	4.24	0.466667	-0.0239014962748182	61048	63992	49895
c4y_0310201	c6m_0010201_5	-0.0706	0.1897	-0.3719	0.7099	0.0138	0.0048	0.0318	0.0312	4.24	2.88889	0.0185082826286891	61048	78065	60674
c4y_0310201	c6m_0020001_1	0.7463	0.3283	2.273	0.023	0.0358	0.0052	0.0318	0.0142	4.24	1.97222	0.0254944700162254	61048	77901	60561
c4y_0310201	c6m_0020001_2	-0.096	0.6008	-0.1597	0.8731	-0.0075	0.0049	0.0318	0.0029	4.24	0.467742	-0.00775275364916101	61048	77908	60571
c4y_0310201	c6m_0020001_3	-0.8151	0.3095	-2.6334	0.0085	-0.0343	0.0051	0.0318	0.0132	4.24	1.97015	-0.0228554591586135	61048	77997	60626
c4y_0310201	c6m_0040108b	NA	NA	NA	NA	-0.0023	0.0049	0.0318	-0.0074	4.24	-0.795699	NA	61048	70761	59083
c4y_0310201	c6m_0040109b	NA	NA	NA	NA	NA	NA	0.0318	3e-04	4.24	0.0333333	NA	61048	70928	59187
c4y_0310201	c6m_0040110b	-0.0374	0.2141	-0.1749	0.8612	-8e-04	0.0048	0.0318	0.0225	4.24	2.29592	0.000114249480265485	61048	70926	59197
c4y_0310201	c6m_0040111b	-0.3263	0.4966	-0.6571	0.5111	-0.0014	0.0045	0.0318	0.0059	4.24	0.641304	0.00296742058447238	61048	70733	59039
c4y_0310201	c6m_0070103_checked	0.0626	0.0762	0.8223	0.4109	-0.0071	0.0055	0.0318	0.2189	4.24	12.3672	-0.0154126721117072	61048	77911	59857
c4y_0310201	c6m_0090001b	-0.497	0.6233	-0.7975	0.4252	-0.0017	0.0044	0.0318	0.0033	4.24	0.611111	0.00325138823664953	61048	70303	58700
c4y_0310201	c6m_0170001_1	0.3435	0.4254	0.8075	0.4194	-0.0058	0.0055	0.0318	0.0062	4.24	1.05085	-0.0116656144171144	61048	77462	60251
c4y_0310201	c6m_0170001_2	-0.3014	0.3219	-0.9363	0.3491	0.0049	0.0055	0.0318	0.0098	4.24	1.66102	0.0111222059786834	61048	78335	60841
c4y_0310201	c6m_0180001_1	0.0688	0.1406	0.4891	0.6248	-0.0051	0.005	0.0318	0.0403	4.24	5.30263	-0.00856871515801868	61048	78335	60841
c4y_0310201	c6m_0180001_2	-0.1054	0.2375	-0.4439	0.6571	0.0018	0.0056	0.0318	0.0164	4.24	2.44776	0.00456584548643079	61048	77968	60617
c4y_0310201	c6m_0180001_3	-0.1485	0.1869	-0.7945	0.4269	0.0058	0.0049	0.0318	0.0213	4.24	3.13235	0.0107527984306057	61048	77970	60608
c4y_0310201	c6m_0220001_1	0.3582	0.4525	0.7915	0.4286	0.0119	0.005	0.0318	0.0043	4.24	0.796296	0.00954015995085756	61048	77835	60513
c4y_0310201	c6m_0380001_1	1	1.4295	1.0577	0.2902	0.0043	0.0054	0.0318	0.003	4.24	0.566038	-0.0100326013492784	61048	78217	60502
c4y_0310201	c6m_asq_acomu	0.2036	0.1803	1.1288	0.259	-0.0119	0.0048	0.0318	0.028	4.24	4	-0.0185540627134325	61614	61862	61614
c4y_0310201	c6m_asq_bgm	0.2608	0.1115	2.3391	0.0193	0.0265	0.0046	0.0318	0.0818	4.24	10.9067	0.0140548370389247	61614	61862	61614
c4y_0310201	c6m_asq_cfm	0.1711	0.1497	1.1428	0.2531	0.003	0.0051	0.0318	0.0476	4.24	6.18182	-0.00360707819748099	61614	65116	59511
c4y_0310201	c6m_asq_dproblem	0.1642	0.1352	1.2144	0.2246	0.0131	0.0043	0.0318	0.0617	4.24	7.81013	0.00612049582615001	61614	61679	61614
c4y_0310201	c6m_asq_epersonal	0.3393	0.1202	2.8242	0.0047	0.0118	0.0047	0.0318	0.0796	4.24	9.82716	-0.00465797719810466	61614	66800	59732
c4y_0310201	c6m_asq_total	0.3351	0.1262	2.6555	0.0079	0.0129	0.0046	0.0318	0.0766	4.24	9.34146	-0.00235981813719866	61048	71319	59493
c4y_0310201	c6m_bed_time	-0.2966	0.2064	-1.4373	0.1506	-0.0203	0.005	0.0318	0.0177	4.24	2.85484	-0.0157062083569022	61048	70596	59617
c4y_0310201	c6m_bmi	0.063	0.0791	0.7971	0.4254	-0.0063	0.0066	0.0318	0.2613	4.24	18.2727	-0.0150527994632415	61048	71319	59493
c4y_0310201	c6m_nap_count	0.1541	0.2287	0.6739	0.5004	0.0019	0.0048	0.0318	0.0172	4.24	3.07143	-0.00154974576052994	61048	70596	59617
c4y_0310201	c6m_night_wake_up_count	0.1527	0.2041	0.7481	0.4544	-0.003	0.0047	0.0318	0.0195	4.24	3.36207	-0.00729323881018492	61048	70596	59617
c4y_0310201	c6m_sleep_time_day	0.0098	0.2082	0.0469	0.9626	-0.0198	0.0048	0.0318	0.0205	4.24	3.53448	-0.0227301083702036	61048	69944	59119
c4y_0310201	c6m_sleep_time_night	0.1734	0.2003	0.8655	0.3868	0.0322	0.005	0.0318	0.0187	4.24	2.92188	0.0320389961410844	61048	70596	59617
c4y_0310201	c6m_total_sleep_time	0.0512	0.2473	0.2069	0.8361	6e-04	0.0047	0.0318	0.0138	4.24	2.3	-0.000419677879919409	61048	70186	59285
c4y_0310201	c6m_wake_up_time	-0.0762	0.1452	-0.5248	0.5997	0.004	0.0048	0.0318	0.0394	4.24	5.9697	0.00736413291188657	61048	70596	59617
c4y_0310201	c_hospital_kikan	0.0611	0.2435	0.2508	0.8019	-0.015	0.0046	0.0318	0.0146	4.24	2.51724	-0.018953839162659	61048	78873	60526
c4y_0310201	c_tshfpb_010	0.0608	0.1075	0.5652	0.572	-0.0073	0.0054	0.0318	0.1406	4.24	6.63208	-0.0124757683978527	61614	61862	61614
c4y_0310201	cd	0.0182	0.1037	0.1758	0.8605	-0.0231	0.0049	0.0318	0.072	4.24	6	-0.027668345966093	61614	69458	59599
c4y_0310201	childcare_facility_daycare_time_3y	0.4497	0.4994	0.9005	0.3679	-0.0561	0.0048	0.0318	0.0083	4.24	0.783019	-0.0703133247807302	61048	70178	59617
c4y_0310201	childcare_facility_daycare_time_4y	NA	NA	NA	NA	NA	NA	0.0318	5e-04	4.24	0.0694444	NA	61048	70178	59617
c4y_0310201	childcare_facility_starting_age	-0.5079	0.4291	-1.1837	0.2365	0.0401	0.0051	0.0318	0.0107	4.24	0.972727	0.0546302904999365	61048	69920	59411
c4y_0310201	constipation_3y	-0.1986	0.1825	-1.0882	0.2765	-4e-04	0.0048	0.0318	0.028	4.24	3.94366	0.00564877434082699	61048	67822	57674
c4y_0310201	constipation_4y	-0.1674	0.1713	-0.977	0.3286	-0.0125	0.005	0.0318	0.0332	4.24	4.61111	-0.00857670215648995	61048	69987	59478
c4y_0310201	constipation_cum_4y	-0.1867	0.1435	-1.3011	0.1932	-0.0096	0.0053	0.0318	0.0485	4.24	5.98765	-0.00336508528826127	61048	69842	59350
c4y_0310201	constipation_severity_3y	-0.1449	0.1711	-0.8471	0.3969	-0.0052	0.0052	0.0318	0.0363	4.24	4.65385	-0.000821324929480221	61048	69945	59442
c4y_0310201	constipation_severity_4y	-0.1752	0.1627	-1.0769	0.2815	-0.0201	0.0047	0.0318	0.0324	4.24	4.37838	-0.0170241639291091	61048	69905	59411
c4y_0310201	dr0m_0020701_1	-0.1913	0.2824	-0.6775	0.4981	0.0042	0.0051	0.0318	0.0087	4.24	1.58182	0.00812991372614879	61048	77898	60557
c4y_0310201	dr0m_0020701_3	0.1871	0.2339	0.7999	0.4238	-0.0037	0.0051	0.0318	0.0126	4.24	2.29091	-0.00813830518461211	61048	78038	60631
c4y_0310201	dr0m_bmi	-0.0861	0.0842	-1.0232	0.3062	0.0063	0.005	0.0318	0.1436	4.24	13.0545	0.0146118658512788	61048	61296	51473
c4y_0310201	dr1m_0040501b	0.2465	0.3051	0.8078	0.4192	-0.0042	0.0048	0.0318	0.009	4.24	1.8	-0.00903084845429159	61048	70705	59013
c4y_0310201	dr1m_bmi	0.0105	0.1042	0.1005	0.9199	0.0098	0.0057	0.0318	0.1023	4.24	10.7684	0.0110163264964021	61048	71319	59493
c4y_0310201	egg_allergy_1hy	0.321	0.1994	1.6097	0.1075	0.0108	0.005	0.0318	0.0172	4.24	2.6875	0.00458346538055884	61048	71319	59493
c4y_0310201	egg_allergy_2y	0.2183	0.1772	1.2319	0.218	0.0058	0.0052	0.0318	0.024	4.24	3.80952	0.000413576106721061	61048	71319	59493
c4y_0310201	egg_allergy_3y	0.0836	0.1661	0.5031	0.6149	0.0104	0.005	0.0318	0.0306	4.24	4.56716	0.0092143383863085	61048	71319	59493
c4y_0310201	egg_allergy_4y	0.5346	0.2046	2.6125	0.009	-0.0108	0.0049	0.0318	0.0247	4.24	3.38356	-0.0277450372884441	61048	71319	59493
c4y_0310201	egg_allergy_cum_4y	0.2571	0.1631	1.5765	0.1149	0.0101	0.0055	0.0318	0.0351	4.24	4.28049	0.00270284360890094	61048	71319	59493
c4y_0310201	egg_allergy_score_until_4yo	0.1596	0.1395	1.144	0.2526	0.0136	0.0054	0.0318	0.0558	4.24	5.58	0.0087444814327189	61048	71319	59493
c4y_0310201	egg_allergy_score_until_4yo_positive	0.1063	0.1483	0.7166	0.4736	0.0147	0.0054	0.0318	0.052	4.24	5.14851	0.0125058635287626	61048	71319	59493
c4y_0310201	exclusive_breastfeeding_1y	0.3746	0.2052	1.8259	0.0679	0.039	0.0051	0.0318	0.0262	4.24	3.9697	0.0329618060062117	61048	70178	59617
c4y_0310201	febrile_convulsion_cum_4y	0.1768	0.1128	1.5679	0.1169	-0.0075	0.0052	0.0318	0.0888	4.24	8.07273	-0.0187802980743927	61048	69960	59450
c4y_0310201	feeding_type_yesterday_breast_feeding_count_1m	0.0893	0.2279	0.392	0.6951	0.0266	0.0051	0.0318	0.0168	4.24	2.84746	0.0279060830906978	61048	70596	59617
c4y_0310201	feeding_type_yesterday_formula_feeding_count_1m	-1	0.8572	-1.3688	0.1711	-0.0132	0.0053	0.0318	0.0086	4.24	0.754386	0.00496834782072756	61048	70596	59617
c4y_0310201	fever_count_cum_2hy	0.358	0.1448	2.4729	0.0134	0.0092	0.0049	0.0318	0.0463	4.24	5.38372	-0.00376796692233488	61048	69899	59408
c4y_0310201	fever_count_cum_2y	0.3459	0.1691	2.0456	0.0408	0.0107	0.005	0.0318	0.036	4.24	4.44444	0.000243786718158238	61048	67798	57658
c4y_0310201	fever_over_39c_count_cum_2hy	0.338	0.157	2.152	0.0314	0.0179	0.0051	0.0318	0.0364	4.24	4.08989	0.00847056353733939	61048	69921	59421
c4y_0310201	fever_over_39c_count_cum_2y	0.3135	0.1745	1.796	0.0725	0.0163	0.0051	0.0318	0.0302	4.24	3.82278	0.00875540934998006	61048	67700	57579
c4y_0310201	first_vaccination_bcg	-0.6329	0.5427	-1.1661	0.2436	-0.0192	0.0046	0.0318	0.0051	4.24	0.822581	-0.0133298863221853	61048	69759	59262
c4y_0310201	first_vaccination_dpt	NA	NA	NA	NA	NA	NA	0.0318	0.0012	4.24	0.193548	NA	61048	69820	59332
c4y_0310201	first_vaccination_haemophilus_b_influenzae	NA	NA	NA	NA	NA	NA	0.0318	8e-04	4.24	0.135593	NA	61048	70178	59617
c4y_0310201	first_vaccination_hbv	0.3659	0.2311	1.5829	0.1135	0.037	0.0051	0.0318	0.015	4.24	2.63158	0.0334143356291778	61048	70178	59617
c4y_0310201	first_vaccination_pneumococcus	NA	NA	NA	NA	0.0159	0.0051	0.0318	-0.0025	4.24	-0.403226	NA	61048	70178	59617
c4y_0310201	first_vaccination_polio	NA	NA	NA	NA	-0.0102	0.0051	0.0318	-0.0064	4.24	-1.12281	NA	61048	69954	59441
c4y_0310201	first_vaccination_rotavirus	0.3166	0.2971	1.0656	0.2866	0.0566	0.0048	0.0318	0.0073	4.24	1.17742	0.0584653228334836	61048	70178	59617
c4y_0310201	fish_allergy_score_until_4yo_positive	0.0868	0.3105	0.2794	0.7799	0.0018	0.0051	0.0318	0.0081	4.24	1.55769	0.000615634995046656	61048	71319	59493
c4y_0310201	food_allergy_cum_4y	0.0826	0.1622	0.5093	0.6106	0.0074	0.0059	0.0318	0.0458	4.24	4.77083	0.00517307789408753	61048	70178	59617
c4y_0310201	food_allergy_cum_count_until_4yo	0.0734	0.159	0.4614	0.6445	0.0097	0.0059	0.0318	0.0447	4.24	4.96667	0.00830896597907434	61048	71319	59493
c4y_0310201	food_allergy_egg_feeding_status_case_combined_1yh	0.2173	0.1563	1.3904	0.1644	0.003	0.0054	0.0318	0.0402	4.24	4.46667	-0.00460225490516745	61048	71021	59270
c4y_0310201	food_allergy_egg_feeding_status_case_combined_2y	0.2552	0.1626	1.5696	0.1165	0.0011	0.0052	0.0318	0.0343	4.24	4.34177	-0.00745469400725006	61048	71319	59493
c4y_0310201	food_allergy_egg_feeding_status_case_combined_3y	0.3779	0.2161	1.7492	0.0803	-0.004	0.0054	0.0318	0.0219	4.24	2.60714	-0.0148209086028333	61048	70819	59102
c4y_0310201	food_allergy_egg_feeding_status_case_combined_4y	0.4731	0.2928	1.6157	0.1062	-0.0016	0.0048	0.0318	0.0133	4.24	1.77333	-0.0117517092607176	61048	70178	59617
c4y_0310201	food_allergy_fish_feeding_status_case_combined_1yh	NA	NA	NA	NA	-0.0044	0.0053	0.0318	-0.0077	4.24	-1.30508	NA	61048	70749	59054
c4y_0310201	food_allergy_fish_feeding_status_case_combined_2y	0.5205	0.7095	0.7337	0.4632	-0.0097	0.0049	0.0318	0.0034	4.24	0.53125	-0.0164619322713396	61048	71319	59493
c4y_0310201	food_allergy_fish_feeding_status_case_combined_3y	NA	NA	NA	NA	-0.004	0.0047	0.0318	-0.0118	4.24	-2.40816	NA	61048	61764	51468
c4y_0310201	food_allergy_fruit_feeding_status_case_combined_1yh	0.0198	0.3458	0.0574	0.9542	0.0013	0.0052	0.0318	0.0068	4.24	1.21429	0.00117633624533568	61048	70959	59225
c4y_0310201	food_allergy_fruit_feeding_status_case_combined_2y	-0.0244	0.7688	-0.0318	0.9747	-0.0045	0.0057	0.0318	0.002	4.24	0.3125	-0.00487939401590423	61048	71319	59493
c4y_0310201	food_allergy_fruit_feeding_status_case_combined_3y	NA	NA	NA	NA	-4e-04	0.0044	0.0318	-7e-04	4.24	-0.107692	NA	61048	70697	59001
c4y_0310201	food_allergy_milk_feeding_status_case_combined_1yh	-0.2221	0.2851	-0.779	0.436	3e-04	0.0054	0.0318	0.0113	4.24	1.82258	0.00464437735076594	61048	70753	59057
c4y_0310201	food_allergy_milk_feeding_status_case_combined_2y	-0.1561	0.2206	-0.7078	0.4791	-0.0081	0.0054	0.0318	0.0185	4.24	2.84615	-0.00533177225522092	61048	71319	59493
c4y_0310201	food_allergy_milk_feeding_status_case_combined_3y	-0.2029	0.2898	-0.7001	0.4838	0.0027	0.0048	0.0318	0.0097	4.24	1.49231	0.00671677167068992	61048	70346	58716
c4y_0310201	food_allergy_milk_feeding_status_case_combined_4y	0.3024	0.3337	0.9064	0.3647	-0.0048	0.0048	0.0318	0.0075	4.24	1.10294	-0.0101400739416169	61048	70178	59617
c4y_0310201	food_allergy_non_peanuts_nuts_feeding_status_case_combined_4y	-0.3795	0.4097	-0.9264	0.3543	-0.0016	0.0052	0.0318	0.0075	4.24	0.9375	0.00418447852861683	61048	69967	59453
c4y_0310201	food_allergy_nuts_feeding_status_case_combined_1yh	-0.5548	0.1852	-2.9953	0.0027	0.0038	0.0051	0.0318	0.0278	4.24	3.97143	0.0213465308608183	61048	71319	59493
c4y_0310201	food_allergy_nuts_feeding_status_case_combined_2y	-0.3894	0.218	-1.7865	0.074	0.0115	0.005	0.0318	0.0206	4.24	2.98551	0.023332910124834	61048	71319	59493
c4y_0310201	food_allergy_nuts_feeding_status_case_combined_3y	-0.4557	0.2356	-1.9346	0.053	0.0083	0.0052	0.0318	0.0233	4.24	2.94937	0.0221266862677146	61048	70178	59617
c4y_0310201	food_allergy_peanuts_feeding_status_case_combined_4y	-0.4059	0.4108	-0.9881	0.3231	0.0021	0.005	0.0318	0.0073	4.24	1.01389	0.00866568485808422	61048	69805	59313
c4y_0310201	food_allergy_score_cum_count_until_4yo	0.0858	0.1332	0.6444	0.5193	0.0144	0.0057	0.0318	0.064	4.24	6.09524	0.0127109795744764	61048	71319	59493
c4y_0310201	food_allergy_sesame_feeding_status_case_combined_1yh	-0.6362	0.4009	-1.587	0.1125	-0.0072	0.0051	0.0318	0.0083	4.24	1.22059	0.00239855930685392	61048	71319	59493
c4y_0310201	food_allergy_sesame_feeding_status_case_combined_2y	NA	NA	NA	NA	-0.0075	0.005	0.0318	-0.0116	4.24	-2	NA	61048	71319	59493
c4y_0310201	food_allergy_sesame_feeding_status_case_combined_3y	-1	1.4295	-0.9925	0.321	-0.0046	0.0047	0.0318	0.0033	4.24	0.540984	0.00958081924709741	61048	70663	58980
c4y_0310201	food_allergy_shellfish_feeding_status_case_combined_1yh	-0.3535	0.1828	-1.9344	0.0531	0.0014	0.0053	0.0318	0.0297	4.24	4.30435	0.0128104613107852	61048	71319	59493
c4y_0310201	food_allergy_shellfish_feeding_status_case_combined_2y	-0.8737	0.3754	-2.3274	0.0199	0.0018	0.0054	0.0318	0.0117	4.24	1.82812	0.0192691614304264	61048	71319	59493
c4y_0310201	food_allergy_shellfish_feeding_status_case_combined_3y	-0.8698	1.4206	-0.6123	0.5403	0.0022	0.0048	0.0318	0.0023	4.24	0.338235	0.0100552587516153	61048	71057	59287
c4y_0310201	food_allergy_shellfish_feeding_status_case_combined_4y	-0.0711	0.2014	-0.3528	0.7242	-0.0127	0.0053	0.0318	0.0249	4.24	3.32	-0.0122912649667557	61048	70178	59617
c4y_0310201	food_allergy_soba_feeding_status_case_combined_1yh	0.1025	0.181	0.5664	0.5711	0.009	0.0053	0.0318	0.0249	4.24	3.95238	0.00730479854465242	61048	71319	59493
c4y_0310201	food_allergy_soba_feeding_status_case_combined_2y	-0.1439	0.2312	-0.6224	0.5337	0.0055	0.0048	0.0318	0.0143	4.24	2.2	0.00938539064116523	61048	71319	59493
c4y_0310201	food_allergy_soba_feeding_status_case_combined_3y	-0.2738	0.3821	-0.7167	0.4736	0.0016	0.0045	0.0318	0.0059	4.24	0.819444	0.00563474060043488	61048	71027	59267
c4y_0310201	food_allergy_soba_feeding_status_case_combined_4y	0.1345	0.3145	0.4277	0.6689	-0.0109	0.005	0.0318	0.0094	4.24	1.32394	-0.0146254669987908	61048	69759	59287
c4y_0310201	food_allergy_wheat_feeding_status_case_combined_1yh	0.0826	0.3038	0.272	0.7856	-0.004	0.0046	0.0318	0.008	4.24	1.45455	-0.00588552210328674	61048	70787	59083
c4y_0310201	fruit_allergy_score_until_4yo_positive	-0.012	0.2927	-0.041	0.9673	0.0033	0.0053	0.0318	0.0137	4.24	2.20968	0.0040017213968589	61048	71319	59493
c4y_0310201	ft1b_0080001	-0.1984	0.1886	-1.0517	0.2929	-0.0071	0.0052	0.0318	0.0438	4.24	3.68067	-0.000740063035405931	61048	79780	61048
c4y_0310201	ft1b_0400001	-0.2688	0.2141	-1.2555	0.2093	0.0093	0.0053	0.0318	0.0545	4.24	4.12879	0.0228589140463238	61048	79011	60473
c4y_0310201	ft1b_0410001	-0.2872	0.1924	-1.4926	0.1355	0.0099	0.0055	0.0318	0.0599	4.24	3.94079	0.0250710646419718	61048	78831	60327
c4y_0310201	ft1b_0420001	-0.3582	0.2184	-1.6401	0.101	0.0073	0.0055	0.0318	0.0544	4.24	3.62667	0.0242921259979625	61048	79780	61048
c4y_0310201	ft1b_0430001	-0.145	0.1774	-0.8178	0.4135	-0.001	0.0052	0.0318	0.0461	4.24	3.17931	0.00458740742577598	61048	79780	61048
c4y_0310201	ft1b_0440001	0.0197	0.1819	0.1083	0.9138	0.003	0.0054	0.0318	0.053	4.24	4.24	0.00274682902890028	61048	79295	60695
c4y_0310201	ft1b_0450001	-0.3435	0.176	-1.9519	0.0509	0.0117	0.0047	0.0318	0.0486	4.24	4.58491	0.0280058438940765	61048	79780	61048
c4y_0310201	ft1b_0460001	-0.2011	0.1725	-1.1657	0.2438	-0.0015	0.0051	0.0318	0.0516	4.24	4.96154	0.00670089862525404	61048	78192	60079
c4y_0310201	ft1b_0470001b	NA	NA	NA	NA	0.0102	0.005	0.0318	-0.0046	4.24	-0.479167	NA	61048	71319	59493
c4y_0310201	ft1b_0480001	-0.324	0.1972	-1.6432	0.1003	0.0048	0.0054	0.0318	0.0568	4.24	3.44242	0.0202064230231667	61048	77649	59657
c4y_0310201	gastroenteritis_cum_2y	0.0562	0.2806	0.2002	0.8413	0.0056	0.0047	0.0318	0.0158	4.24	2.07895	0.00500790645927569	61048	70178	59617
c4y_0310201	hand_foot_and_mouth_disease_cum_2y	NA	NA	NA	NA	0.0104	0.005	0.0318	-6e-04	4.24	-0.0810811	NA	61048	70178	59617
c4y_0310201	hba1c_ngsp_early	0.0547	0.1335	0.4096	0.6821	-0.0113	0.0053	0.0318	0.0558	4.24	6.2	-0.0154468571852526	61048	70254	59369
c4y_0310201	herpangina_cum_2y	0.1969	0.2908	0.6772	0.4983	0.0056	0.0049	0.0318	0.0091	4.24	1.26389	0.00285740885457428	61048	70178	59617
c4y_0310201	hg	0.217	0.0997	2.1761	0.0295	0.0198	0.0044	0.0318	0.078	4.24	1.93069	0.0115641201009187	61614	69458	59599
c4y_0310201	hsv_infection_cum_2y	-0.3223	0.7515	-0.4288	0.6681	0.0102	0.0047	0.0318	0.0026	4.24	0.472727	0.0143781559336066	61048	70178	59617
c4y_0310201	influenza_viral_infections_cum_4y	0.4745	0.1943	2.4423	0.0146	-0.0098	0.0048	0.0318	0.0286	4.24	3.91781	-0.0258499801501633	61048	70178	59617
c4y_0310201	intellectual_and_developmental_disability_including_language_delay_cum_4y	NA	NA	NA	NA	NA	NA	0.0318	2e-04	4.24	0.030303	NA	61048	70178	59617
c4y_0310201	isacc_modified_current_runny_nose_autumn_2y	0.4344	1.8307	0.2373	0.8125	-0.0033	0.0052	0.0318	0.0014	4.24	0.237288	-0.00664339302160495	61048	70596	59617
c4y_0310201	isacc_modified_current_runny_nose_autumn_3y	-0.2472	0.4793	-0.5158	0.606	0.0032	0.0046	0.0318	0.0039	4.24	0.590909	0.00639139874999174	61048	70596	59617
c4y_0310201	isacc_modified_current_runny_nose_autumn_4y	NA	NA	NA	NA	0.0185	0.0046	0.0318	-0.0066	4.24	-1.06452	NA	61048	70181	59315
c4y_0310201	isacc_modified_current_runny_nose_nonpollen_season_2y	NA	NA	NA	NA	NA	NA	0.0318	5e-04	4.24	0.0746269	NA	61048	70596	59617
c4y_0310201	isacc_modified_current_runny_nose_nonpollen_season_3y	NA	NA	NA	NA	-0.0012	0.0049	0.0318	-0.0024	4.24	-0.393443	NA	61048	70596	59617
c4y_0310201	isacc_modified_current_runny_nose_nonpollen_season_4y	NA	NA	NA	NA	NA	NA	0.0318	0.001	4.24	0.149254	NA	61048	70453	59513
c4y_0310201	isacc_modified_current_runny_nose_pollen_season_2y	NA	NA	NA	NA	NA	NA	0.0318	6e-04	4.24	0.0983607	NA	61048	70596	59617
c4y_0310201	isacc_modified_current_runny_nose_pollen_season_3y	0.3906	0.46	0.8491	0.3958	0.0023	0.005	0.0318	0.0055	4.24	0.833333	-0.00268325646540207	61048	70596	59617
c4y_0310201	isacc_modified_current_runny_nose_pollen_season_4y	-0.0316	0.2953	-0.1069	0.9148	0.0077	0.005	0.0318	0.0103	4.24	1.43056	0.0092857545649848	61048	69824	59020
c4y_0310201	isacc_modified_current_runny_nose_spring_2y	0.0943	0.6809	0.1386	0.8898	0.004	0.0047	0.0318	0.0019	4.24	0.301587	0.00373505648596228	61048	70596	59617
c4y_0310201	isacc_modified_current_runny_nose_spring_3y	0.5875	0.8979	0.6544	0.5129	0.0032	0.0051	0.0318	0.0027	4.24	0.428571	-0.0019539766342627	61048	70596	59617
c4y_0310201	isacc_modified_current_runny_nose_spring_4y	-0.0191	0.3158	-0.0605	0.9518	0.0086	0.0048	0.0318	0.0091	4.24	1.28169	0.0100001642277112	61048	70596	59617
c4y_0310201	isacc_modified_current_runny_nose_summer_2y	NA	NA	NA	NA	-0.0038	0.0051	0.0318	-7e-04	4.24	-0.118644	NA	61048	70596	59617
c4y_0310201	isacc_modified_current_runny_nose_summer_3y	0.2093	0.655	0.3196	0.7493	-0.0092	0.0046	0.0318	0.0024	4.24	0.358209	-0.0121686885088747	61048	70596	59617
c4y_0310201	isacc_modified_current_runny_nose_summer_4y	NA	NA	NA	NA	0.006	0.0049	0.0318	-3e-04	4.24	-0.0379747	NA	61048	70596	59617
c4y_0310201	isacc_modified_current_runny_nose_winter_2y	-0.1505	0.4631	-0.3251	0.7451	0.0042	0.0049	0.0318	0.0049	4.24	0.742424	0.00662578085095417	61048	70596	59617
c4y_0310201	isacc_modified_current_runny_nose_winter_3y	NA	NA	NA	NA	0.0055	0.0048	0.0318	-9e-04	4.24	-0.160714	NA	61048	70596	59617
c4y_0310201	isacc_modified_current_runny_nose_winter_4y	NA	NA	NA	NA	0.0129	0.0048	0.0318	-0.0038	4.24	-0.535211	NA	61048	70047	59190
c4y_0310201	kawasaki_disease_cum_4y	NA	NA	NA	NA	0.0047	0.0053	0.0318	-6e-04	4.24	-0.0967742	NA	61048	69918	59410
c4y_0310201	length_of_labor	-0.1117	0.1678	-0.6653	0.5059	0.005	0.0048	0.0318	0.0336	4.24	4.73239	0.00944975922877185	61048	70178	59617
c4y_0310201	low_birth_weight	0.0831	0.1475	0.5632	0.5733	-0.0096	0.0049	0.0318	0.0312	4.24	4.8	-0.013585392113838	61048	70178	59617
c4y_0310201	lower_respiratory_tract_infection_cum_2y	-0.0022	0.2252	-0.0096	0.9924	0.0078	0.005	0.0318	0.0186	4.24	2.58333	0.00884015961955788	61048	70178	59617
c4y_0310201	m0mb_0410001	-0.2342	0.1398	-1.6748	0.094	0.0198	0.0054	0.0318	0.0693	4.24	6.41667	0.0354777291196616	61048	79419	60779
c4y_0310201	m0mb_0420001	-0.2367	0.1431	-1.6538	0.0982	0.0195	0.0056	0.0318	0.0712	4.24	6.47273	0.0354429505843999	61048	79348	60731
c4y_0310201	m0mb_0430001	-0.211	0.12	-1.7585	0.0787	0.0082	0.0053	0.0318	0.062	4.24	4.46043	0.0197570171217493	61048	78297	59934
c4y_0310201	m0mb_0450001	-0.4359	0.2012	-2.1671	0.0302	9e-04	0.0051	0.0318	0.0209	4.24	3.16667	0.0126038472291876	61048	78943	60428
c4y_0310201	m0mb_0460001	-0.3138	0.1901	-1.6506	0.0988	0.008	0.005	0.0318	0.0224	4.24	3.5	0.0180644067397104	61048	78788	60310
c4y_0310201	m0mb_0480001	-0.2024	0.1343	-1.5064	0.132	0.0186	0.0055	0.0318	0.0638	4.24	6.44444	0.0319091647776703	61048	79780	61048
c4y_0310201	m1m_0030001_1	NA	NA	NA	NA	NA	NA	0.0318	0.0011	4.24	0.186441	NA	61048	77939	60589
c4y_0310201	m1m_0030001_2	0.0304	0.237	0.1283	0.8979	0.0028	0.0052	0.0318	0.0098	4.24	1.46269	0.00270614760793711	61048	78097	60676
c4y_0310201	m1m_0030001_3	NA	NA	NA	NA	-0.0243	0.0052	0.0318	-0.0104	4.24	-1.92593	NA	61048	76379	59414
c4y_0310201	m1m_0040001_1	0.0976	0.2119	0.4607	0.645	-0.0088	0.005	0.0318	0.0166	4.24	2.72131	-0.0164318093811561	61048	39068	31162
c4y_0310201	m1m_0040001_2	-0.4626	0.8033	-0.5758	0.5647	-0.0103	0.0046	0.0318	0.0022	4.24	0.431373	-0.0124889312022444	61048	39080	31162
c4y_0310201	m1m_0040001_4	-0.0224	0.2043	-0.1094	0.9128	0.0245	0.0052	0.0318	0.0173	4.24	2.74603	0.0442568585368133	61048	33803	26099
c4y_0310201	m1m_0040001_6	NA	NA	NA	NA	-0.0157	0.0046	0.0318	-0.0088	4.24	-1.76	NA	61048	32861	25393
c4y_0310201	m1m_0250001_1	0.0236	0.2434	0.0969	0.9228	-0.0018	0.0047	0.0318	0.0132	4.24	2.09524	-0.00369659943854661	61048	33893	26161
c4y_0310201	m1m_0250001_2	-0.1271	0.2801	-0.4538	0.6499	0.0041	0.0047	0.0318	0.0101	4.24	1.60317	0.0096302650565383	61048	33620	25978
c4y_0310201	m1m_0250001_3	-0.3208	1.1267	-0.2847	0.7758	0.0046	0.005	0.0318	0.0035	4.24	0.603448	0.00881611027588515	61048	76283	59507
c4y_0310201	m1m_0260001_1	0.1731	0.333	0.5198	0.6032	-7e-04	0.0052	0.0318	0.0079	4.24	1.36207	-0.00388758771671254	61048	44861	34348
c4y_0310201	m1m_0260001_2	-0.1723	0.4164	-0.4138	0.679	0.0023	0.0053	0.0318	0.0055	4.24	0.901639	0.00498633601360872	61048	78335	60841
c4y_0310201	m1m_bed_time	NA	NA	NA	NA	NA	NA	0.0318	2e-04	4.24	0.0350877	NA	61048	70596	59617
c4y_0310201	m1m_nap_count	0.0596	0.1645	0.362	0.7173	0.0094	0.005	0.0318	0.0286	4.24	4.4	0.00882001235150284	61048	70596	59617
c4y_0310201	m1m_night_wake_up_count	-0.1676	0.1782	-0.9401	0.3471	0.0111	0.0046	0.0318	0.0238	4.24	3.83871	0.0173369454150183	61048	70310	59394
c4y_0310201	m1m_sleep_time_day	-0.1148	0.1511	-0.7597	0.4474	0.0028	0.0055	0.0318	0.0395	4.24	6.69492	0.00741642183756713	61048	70596	59617
c4y_0310201	m1m_sleep_time_night	0.1197	0.2329	0.5139	0.6073	0.0049	0.0052	0.0318	0.0141	4.24	2.2381	0.00292842794801481	61048	70596	59617
c4y_0310201	m1m_total_sleep_time	-0.0759	0.1746	-0.4348	0.6637	0.0053	0.0055	0.0318	0.028	4.24	4.66667	0.00835074441749004	61048	70596	59617
c4y_0310201	m1m_wake_up_time	0.1445	0.1947	0.7424	0.4579	-0.0081	0.0045	0.0318	0.0249	4.24	3.19231	-0.0133645998430874	61048	70596	59617
c4y_0310201	mbpfas0001b	-0.3575	0.486	-0.7357	0.4619	0.0054	0.005	0.0318	0.0136	4.24	0.660194	0.0137464104693706	61048	71029	59273
c4y_0310201	mbpfas0007	-0.0606	0.71	-0.0853	0.932	0.002	0.0048	0.0318	0.0067	4.24	0.345361	0.00314057147447399	61614	69457	59598
c4y_0310201	mbpfas0009	0.1559	0.2357	0.6613	0.5084	0.0262	0.0051	0.0318	0.054	4.24	2.45455	0.023547177215448	61614	70826	59690
c4y_0310201	mbpfas0013	0.2499	0.2331	1.072	0.2837	0.0321	0.0048	0.0318	0.0495	4.24	2.25	0.0266970020527437	61614	70826	59690
c4y_0310201	mbpfas0017	0.4562	0.2369	1.9252	0.0542	0.0268	0.0048	0.0318	0.0561	4.24	2.55	0.0108698357807005	61614	70826	59690
c4y_0310201	mbpfas0021	0.9174	0.7733	1.1863	0.2355	0.0126	0.0048	0.0318	0.0148	4.24	0.714976	-0.0061000855956192	61614	70826	59690
c4y_0310201	mbpfas0025	NA	NA	NA	NA	0.0168	0.0046	0.0318	-0.001	4.24	-0.046729	NA	61614	70826	59690
c4y_0310201	mbpfas0029	0.1968	0.2945	0.6684	0.5039	0.0157	0.0048	0.0318	0.0334	4.24	1.63725	0.0113330774025718	61614	70809	59676
c4y_0310201	mbpfas0039b	NA	NA	NA	NA	NA	NA	0.0318	0.0042	4.24	0.214286	NA	61048	70444	58813
c4y_0310201	mbpfas0041	NA	NA	NA	NA	NA	NA	0.0318	0.0047	4.24	0.20524	NA	61614	70822	59686
c4y_0310201	mbpfas0045	NA	NA	NA	NA	0.0215	0.0048	0.0318	-0.008	4.24	-0.451977	NA	61614	64774	59212
c4y_0310201	mbpfas0047	0.4763	0.2492	1.9114	0.056	0.026	0.0053	0.0318	0.0515	4.24	2.48792	0.00883301519856366	61614	64774	59212
c4y_0310201	mbpfas0053b	0.2932	0.3267	0.8975	0.3695	-0.003	0.0044	0.0318	0.0222	4.24	1.21978	-0.0114495461147121	61048	70238	58641
c4y_0310201	mbpfas0067b	0.2749	0.3171	0.8668	0.3861	-0.0033	0.0049	0.0318	0.0296	4.24	1.5914	-0.0124802847291959	61048	71187	59388
c4y_0310201	mbpfas0073	0.2813	0.222	1.2667	0.2053	0.0068	0.0049	0.0318	0.0626	4.24	2.69828	-0.00555880971383773	61614	64774	59212
c4y_0310201	milk_allergy_1hy	-0.1678	0.2776	-0.6044	0.5456	0.0017	0.0055	0.0318	0.0138	4.24	2.15625	0.00552687928335173	61048	71319	59493
c4y_0310201	milk_allergy_2y	-0.1328	0.2614	-0.508	0.6114	-0.0044	0.0048	0.0318	0.0113	4.24	1.79365	-0.00241483721090886	61048	71319	59493
c4y_0310201	milk_allergy_3y	-0.3452	1.0667	-0.3236	0.7463	0.0056	0.0052	0.0318	0.0017	4.24	0.288136	0.00899401171363796	61048	68796	57567
c4y_0310201	milk_allergy_cum_4y	-0.1768	0.2363	-0.7481	0.4544	1e-04	0.0052	0.0318	0.0203	4.24	3.02985	0.0047261491823351	61048	71319	59493
c4y_0310201	milk_allergy_score_until_4yo	-0.0325	0.1824	-0.1783	0.8585	8e-04	0.0051	0.0318	0.0317	4.24	4.28378	0.00198208865032189	61048	71319	59493
c4y_0310201	milk_allergy_score_until_4yo_positive	-0.0695	0.1903	-0.3652	0.715	0.0017	0.0052	0.0318	0.0309	4.24	4.06579	0.00419561104850716	61048	71319	59493
c4y_0310201	mn	-0.0286	0.114	-0.2508	0.802	0.002	0.0053	0.0318	0.0781	4.24	4.91195	0.00383225514340375	61614	69458	59599
c4y_0310201	mt1b_0020001	0.1152	0.1673	0.6885	0.4911	-0.0026	0.0051	0.0318	0.0349	4.24	4.30864	-0.00683986868382577	61614	64774	59212
c4y_0310201	mt1b_0020101	0.0981	0.1696	0.5782	0.5631	-0.0029	0.0051	0.0318	0.0332	4.24	4.25641	-0.00649257794554062	61614	64774	59212
c4y_0310201	mt1b_0030001	-0.1781	0.1819	-0.9793	0.3274	0.0101	0.0053	0.0318	0.0286	4.24	3.575	0.0166497650997988	61614	64774	59212
c4y_0310201	mt1b_0030101	-0.1729	0.1797	-0.9626	0.3358	0.0091	0.0052	0.0318	0.0294	4.24	3.58537	0.0154689700537363	61614	64774	59212
c4y_0310201	mt1b_0040001b	-0.5031	0.2594	-1.9397	0.0524	0.0105	0.0048	0.0318	0.015	4.24	2.58621	0.0231766378774131	61048	71319	59493
c4y_0310201	mt1b_0040101b	-0.5706	0.275	-2.0752	0.038	0.0112	0.0048	0.0318	0.0141	4.24	2.35	0.0250810321399903	61048	71319	59493
c4y_0310201	mt1b_0050001	0.2013	0.1661	1.2118	0.2256	-0.0015	0.0048	0.0318	0.0302	4.24	4.50746	-0.0081677376591357	61614	73434	60190
c4y_0310201	mt1b_0050101	0.1828	0.1694	1.0792	0.2805	-0.0024	0.0047	0.0318	0.03	4.24	4.34783	-0.00859377624840304	61614	73434	60190
c4y_0310201	mt1b_0060001	0.0628	0.1956	0.3212	0.748	-0.0074	0.0049	0.0318	0.02	4.24	2.85714	-0.010115746988078	61614	73434	60190
c4y_0310201	mt1b_0060101	0.0237	0.2051	0.1154	0.9081	-0.008	0.005	0.0318	0.0191	4.24	2.72857	-0.00977336063566488	61614	73434	60190
c4y_0310201	mt1b_0080001	-0.0284	0.1264	-0.2246	0.8223	-0.0068	0.0055	0.0318	0.0576	4.24	6.32967	-0.00668313881105371	61614	73434	60190
c4y_0310201	mt1b_0100101	-0.0333	0.1148	-0.2898	0.772	-0.0086	0.0049	0.0318	0.0571	4.24	3.48171	-0.0085781121836991	61614	73369	60137
c4y_0310201	mt1b_0100201	0.2724	0.1357	2.0078	0.0447	-0.011	0.0051	0.0318	0.055	4.24	6.11111	-0.0248098176954789	61614	72891	59742
c4y_0310201	mt1b_0100301	0.3533	0.1684	2.0976	0.0359	-0.009	0.0053	0.0318	0.034	4.24	4.72222	-0.022635243921889	61614	76280	60058
c4y_0310201	mt1b_0100401	0.3167	0.1601	1.9781	0.0479	-0.0096	0.0054	0.0318	0.039	4.24	5.34247	-0.0229230430153623	61614	76280	60058
c4y_0310201	mt1b_0100501	-0.0979	0.1322	-0.7402	0.4592	3e-04	0.0051	0.0318	0.0606	4.24	5.66355	0.00486542523078381	61614	76280	60058
c4y_0310201	mt1b_0100601	-0.0959	0.1289	-0.7441	0.4568	-0.002	0.0051	0.0318	0.0596	4.24	5.51852	0.0019828130509777	61614	76280	60058
c4y_0310201	mt1b_0100701	0.0496	0.1233	0.4022	0.6875	-0.0013	0.0049	0.0318	0.0456	4.24	5.92208	-0.00350857669982207	61614	76280	60058
c4y_0310201	mt1b_0100801	-0.1304	0.1164	-1.1206	0.2625	-0.0075	0.0052	0.0318	0.0914	4.24	7.87931	-0.00165821353913089	61614	75785	59694
c4y_0310201	mt1b_0200101	-0.1576	0.1264	-1.2465	0.2126	0.0053	0.0047	0.0318	0.0567	4.24	5.0177	0.0143989711326375	61614	55151	43708
c4y_0310201	mt1b_0200201	0.1795	0.1332	1.348	0.1777	-0.0035	0.0049	0.0318	0.0537	4.24	4.92661	-0.0119946180764113	61614	72755	57669
c4y_0310201	mt1b_0200301	-0.0269	0.1359	-0.1977	0.8433	-0.0017	0.0044	0.0318	0.0432	4.24	4.69565	-0.00192083608588811	61614	37207	28602
c4y_0310201	mt1b_0200401	-0.0042	0.1153	-0.0367	0.9708	0.0024	0.0049	0.0318	0.0552	4.24	5.52	0.00290230391304938	61614	68351	59906
c4y_0310201	mt1b_0200501	0.4983	0.364	1.3691	0.171	-0.0072	0.0052	0.0318	0.026	4.24	1.9697	-0.0227864455931116	61614	68351	59906
c4y_0310201	mt1b_0400001	-0.3103	0.1499	-2.0704	0.0384	0.0139	0.0054	0.0318	0.0725	4.24	6.90476	0.031612369169596	61614	68351	59906
c4y_0310201	mt1b_0410001	-0.2709	0.1578	-1.7166	0.0861	0.0191	0.0057	0.0318	0.0631	4.24	6.8587	0.0344654457601075	61614	68351	59906
c4y_0310201	mt1b_0420001	-0.2636	0.1733	-1.5213	0.1282	0.0152	0.0059	0.0318	0.0587	4.24	6.52222	0.0291777565604988	61614	68351	59906
c4y_0310201	mt1b_0430001	-0.1288	0.1441	-0.8938	0.3714	0.0043	0.0057	0.0318	0.058	4.24	4.87395	0.0106696478959333	61614	68351	59906
c4y_0310201	mt1b_0440001	-0.0455	0.1675	-0.2716	0.7859	0.0145	0.0058	0.0318	0.0611	4.24	6.17172	0.0182653746995285	61614	65376	59722
c4y_0310201	mt1b_0450001	-0.147	0.1697	-0.8663	0.3863	-0.011	0.0045	0.0318	0.029	4.24	4.14286	-0.00745230251165846	61614	65376	59722
c4y_0310201	mt1b_0460001	-0.0403	0.1765	-0.2286	0.8192	-0.001	0.005	0.0318	0.0312	4.24	4.52174	0.000213405280608555	61614	65376	59722
c4y_0310201	mt1b_0470001	NA	NA	NA	NA	-0.0032	0.005	0.0318	-0.0051	4.24	-0.87931	NA	61614	65376	59722
c4y_0310201	mt1b_0480001	-0.2049	0.159	-1.2891	0.1974	0.0154	0.006	0.0318	0.0615	4.24	5.6422	0.0266745308096394	61614	65376	59722
c4y_0310201	mt1u_0010001	0.2261	0.2309	0.9792	0.3275	0.0024	0.005	0.0318	0.0165	4.24	2.79661	-0.00269375375233197	61614	65376	59722
c4y_0310201	mt1u_0020001	0.4372	0.2725	1.6043	0.1087	-0.0017	0.0048	0.0318	0.013	4.24	2.13115	-0.0108358869485181	61614	61862	61614
c4y_0310201	mt2b_0410001	-0.2077	0.136	-1.5273	0.1267	0.0315	0.0053	0.0318	0.0775	4.24	6.73913	0.0443080038785717	61614	61862	61614
c4y_0310201	mt2b_0420001	-0.2486	0.145	-1.714	0.0865	0.0275	0.0053	0.0318	0.0791	4.24	6.76068	0.0423863392146191	61614	61862	61614
c4y_0310201	mt2b_0430001	-0.2876	0.1062	-2.7079	0.0068	0.0146	0.0047	0.0318	0.0853	4.24	5.29814	0.0314622234447326	61614	61862	61614
c4y_0310201	mt2b_0450001	-0.3372	0.1475	-2.2851	0.0223	-0.0053	0.005	0.0318	0.0514	4.24	6.425	0.00868374870911063	61614	61862	61614
c4y_0310201	mt2b_0460001	-0.1729	0.1379	-1.2533	0.2101	0.0031	0.005	0.0318	0.0452	4.24	5.38095	0.0100484074269659	61614	61862	61614
c4y_0310201	mt2b_0480001	-0.2328	0.1373	-1.6956	0.09	0.0245	0.0053	0.0318	0.0758	4.24	5.57353	0.0431342769236678	61614	71547	55380
c4y_0310201	mt2b_0490001	0.2362	0.1477	1.5993	0.1097	0.0382	0.0044	0.0318	0.0271	4.24	3.56579	0.0475997908560315	61614	31989	31919
c4y_0310201	mt2u_0010001	0.2046	0.1856	1.1024	0.2703	9e-04	0.0047	0.0318	0.0227	4.24	3.72131	-0.00459327937366628	61048	79753	61028
c4y_0310201	mt2u_0020001	0.1992	0.1878	1.0605	0.2889	-0.002	0.0048	0.0318	0.0228	4.24	3.8	-0.00786653066903091	61048	79660	60960
c4y_0310201	mumps_cum_4y	-0.0979	0.5118	-0.1914	0.8482	-0.0177	0.0047	0.0318	0.0044	4.24	0.594595	-0.0186136264507428	61048	70178	59617
c4y_0310201	mycotic_or_fungal_infection_cum_2y	0.1837	0.4032	0.4555	0.6487	-0.0032	0.0046	0.0318	0.0053	4.24	0.929825	-0.00601018092458478	61048	70178	59617
c4y_0310201	nuts_allergy_score_until_4yo_positive	0.0619	0.3182	0.1945	0.8458	-0.0015	0.0049	0.0318	0.0098	4.24	1.44118	-0.00281512636212867	61048	71319	59493
c4y_0310201	otitis_media_cum_2y	0.1881	0.1962	0.9585	0.3378	0.0275	0.0051	0.0318	0.0243	4.24	3.68182	0.0256842680064415	61048	70178	59617
c4y_0310201	out_of_night_diapers_age_4y	-0.0949	0.2482	-0.3823	0.7023	-0.0185	0.0053	0.0318	0.0304	4.24	2.15603	-0.0179179141988933	61048	70178	59617
c4y_0310201	participant_reported_food_allergy_cum_4y	0.0808	0.1609	0.5026	0.6153	0.0089	0.0058	0.0318	0.0429	4.24	4.71429	0.00715396920341172	61048	71319	59493
c4y_0310201	pb	0.0747	0.1402	0.5332	0.5939	-0.0126	0.0052	0.0318	0.0508	4.24	6.51282	-0.0203742747280666	61614	43468	39449
c4y_0310201	peanuts_allergy_score_4yo_positive	0.5467	2.0146	0.2714	0.7861	-0.0059	0.005	0.0318	0.0018	4.24	0.28125	-0.010863643794628	61048	71319	59493
c4y_0310201	premature_birth	0.1858	0.2943	0.6314	0.5278	1.8993e-05	0.0051	0.0318	0.0091	4.24	1.56897	-0.003205588408985	61048	70178	59617
c4y_0310201	psychomotor_developmental_delay_cum_4y	NA	NA	NA	NA	-0.0133	0.0051	0.0318	-0.0018	4.24	-0.295082	NA	61048	69564	59148
c4y_0310201	roseola_infantum_cum_2y	0.2068	0.2489	0.8309	0.406	0.009	0.005	0.0318	0.0126	4.24	2	0.00587230309380628	61048	70178	59617
c4y_0310201	rsv_infection_cum_2y	0.269	0.15	1.793	0.073	0.0016	0.0047	0.0318	0.0361	4.24	5.30882	-0.00761615178836765	61048	70178	59617
c4y_0310201	sccon003	-0.2138	0.1154	-1.8538	0.0638	-0.0432	0.0053	0.0318	0.0704	4.24	8.38095	-0.039319218838239	61614	69458	59599
c4y_0310201	sccon005	0.1916	0.1733	1.1053	0.269	-0.0085	0.0045	0.0318	0.0252	4.24	3.76119	-0.0151872203394402	61614	69453	59594
c4y_0310201	se	-0.0486	0.1022	-0.4756	0.6344	-0.0013	0.0051	0.0318	0.0628	4.24	1.82558	0.000781997847980864	61614	69458	59599
c4y_0310201	shellfish_allergy_score_until_4yo_positive	0.8053	1.1777	0.6838	0.4941	-0.0111	0.0049	0.0318	0.0027	4.24	0.442623	-0.0201223011540551	61048	71319	59493
c4y_0310201	soba_allergy_score_until_4yo_positive	0.3982	0.2846	1.399	0.1618	0.0057	0.0046	0.0318	0.0105	4.24	1.75	-0.000975064410110126	61048	71319	59493
c4y_0310201	soybean_allergy_score_until_4yo_positive	-0.0231	0.3092	-0.0747	0.9404	-0.0036	0.0049	0.0318	0.0084	4.24	1.29231	-0.00368965410976613	61048	71319	59493
c4y_0310201	streptococcus_pyogenes_cum_4y	0.2483	0.3904	0.636	0.5248	0.0092	0.0048	0.0318	0.0062	4.24	0.984127	0.00674296490047385	61048	70178	59617
c4y_0310201	ucbb_0080001b	-0.1688	0.1654	-1.0207	0.3074	0.0167	0.0043	0.0318	0.029	4.24	4.83333	0.0243895891067925	61048	71319	59493
c4y_0310201	ucbb_0410001	-0.0921	0.0729	-1.2634	0.2064	0.0054	0.0058	0.0318	0.3582	4.24	8.3109	0.0204114244425793	61048	77493	59328
c4y_0310201	ucbb_0420001	-0.0737	0.0755	-0.9762	0.329	0.0046	0.0058	0.0318	0.3484	4.24	7.81166	0.0168471732112249	61048	69403	53241
c4y_0310201	ucbb_0430001	0.0123	0.0728	0.1686	0.8661	-0.0039	0.0062	0.0318	0.2981	4.24	4.26466	-0.00686094925738772	61048	79780	61048
c4y_0310201	ucbb_0450001	0.0346	0.0985	0.3519	0.7249	-0.0081	0.0057	0.0318	0.0986	4.24	10.9556	-0.0119857515039116	61048	79780	61048
c4y_0310201	ucbb_0460001	0.0413	0.0965	0.4276	0.6689	-0.0023	0.0056	0.0318	0.0956	4.24	10.5055	-0.00524393144206715	61048	79735	61017
c4y_0310201	ucbb_0480001	-0.0874	0.0729	-1.1984	0.2307	0.0036	0.0056	0.0318	0.3442	4.24	7.23109	0.0166484836464884	61048	79507	60843
c4y_0310201	upper_respiratory_tract_infection_cum_2y	0.5922	0.2523	2.347	0.0189	6e-04	0.0053	0.0318	0.018	4.24	2.64706	-0.0138548955022428	61048	70178	59617
c4y_0310201	urinary_tract_infections_cum_4y	NA	NA	NA	NA	0.0022	0.0045	0.0318	-0.0027	4.24	-0.442623	NA	61048	70178	59617
c4y_0310201	urticaria_cum_4y	-0.068	0.2672	-0.2546	0.799	1.5912e-07	0.0048	0.0318	0.0121	4.24	1.77941	0.00136405851926346	61048	70178	59617
c4y_0310201	varicella_cum_4y	0.2979	0.4538	0.6564	0.5116	-0.0185	0.0047	0.0318	0.0045	4.24	0.642857	-0.0243186063254163	61048	70178	59617
c4y_0310201	wheat_allergy_score_until_4yo_positive	-0.0177	0.165	-0.1073	0.9145	0.0044	0.0047	0.0318	0.0305	4.24	4.55224	0.00560592046517158	61048	71319	59493
c4y_0310301	BMI	-0.151	0.0985	-1.5325	0.1254	-0.0015	0.0063	0.0176	0.1732	2.14634	19.4607	0.00758609063786379	49932	163835	0
c4y_0310301	adenovirus_infection_cum_2y	0.3198	0.315	1.0152	0.31	0.0018	0.0052	0.0176	0.0171	2.14634	2.71429	-0.00364335791068557	61589	70178	60137
c4y_0310301	allergic_conjunctivitis_cum_4y	-0.2337	0.3077	-0.7596	0.4475	0.0072	0.0049	0.0176	0.0162	2.14634	2.28169	0.0120306074925533	61589	69960	59968
c4y_0310301	allergic_conjunctivitis_or_rhinitis_or_hay_fever_cum_4y	0.1791	0.4149	0.4315	0.6661	0.0048	0.0052	0.0176	0.0086	2.14634	1.11688	0.00309304968491065	61589	69918	59929
c4y_0310301	allergic_rhinitis_cum_4y	-0.0676	0.3616	-0.1868	0.8518	0.0103	0.0048	0.0176	0.0126	2.14634	1.55556	0.0124612194672904	61589	70072	60059
c4y_0310301	any_food_allergy_score_positive_until_4yo	0.0041	0.202	0.0203	0.9838	0.0136	0.0053	0.0176	0.0548	2.14634	5.48	0.0154530777506184	61589	71319	60017
c4y_0310301	asthma_cum_4y	0.1196	0.2518	0.4751	0.6348	-0.0036	0.005	0.0176	0.0306	2.14634	3.1875	-0.00687704726377675	61589	70178	60137
c4y_0310301	atopic_dermatitis_cum_4y	0.1829	0.1984	0.9216	0.3567	-0.0029	0.0053	0.0176	0.0633	2.14634	5.86111	-0.00967707636672596	61589	69805	59829
c4y_0310301	autistic_spectrum_disorder_and_pddnos_cum_4y	-0.3687	0.4109	-0.8973	0.3696	-0.0084	0.0047	0.0176	0.0107	2.14634	1.94545	-0.00418265550774622	61589	70178	60137
c4y_0310301	bone_fracture_cum_4y	0.2947	0.7368	0.4	0.6891	0.0067	0.0047	0.0176	0.0034	2.14634	0.548387	0.00509859466927718	61589	70178	60137
c4y_0310301	breast_feeding_cessation_1m	-0.5623	0.775	-0.7255	0.4681	-0.0175	0.0048	0.0176	0.004	2.14634	0.634921	-0.0145712188214192	61589	70178	60137
c4y_0310301	breast_feeding_cessation_2m	-0.3877	0.3523	-1.1003	0.2712	-0.0227	0.0048	0.0176	0.0142	2.14634	2.18462	-0.0189891111059797	61589	70178	60137
c4y_0310301	breast_feeding_cessation_3m	-0.3376	0.3775	-0.8943	0.3712	-0.0203	0.0048	0.0176	0.0112	2.14634	1.77778	-0.0177077043088548	61589	70178	60137
c4y_0310301	breast_feeding_cessation_age	0.2376	0.3452	0.6882	0.4913	0.0173	0.0053	0.0176	0.018	2.14634	2.14286	0.0149499213097962	61589	70178	60137
c4y_0310301	breast_feeding_period_1y	0.136	0.2963	0.459	0.6462	0.0347	0.0047	0.0176	0.0188	2.14634	2.84848	0.0362330174519352	61589	69759	59780
c4y_0310301	c1hy_0030001b2	-0.0917	0.3877	-0.2366	0.813	0.0095	0.0048	0.0176	0.0102	2.14634	1.85455	0.0119165044561822	61589	70761	59603
c4y_0310301	c1hy_0060002_checked	0.1248	0.12	1.0399	0.2984	0.0014	0.0054	0.0176	0.1964	2.14634	12.1235	-0.006438497053977	61589	76816	59563
c4y_0310301	c1hy_0070002b	0.4643	0.4635	1.0018	0.3165	-0.0125	0.0047	0.0176	0.0083	2.14634	1.40678	-0.0197046533749653	61589	70928	59705
c4y_0310301	c1hy_0100001_2	0.2177	0.3715	0.5859	0.5579	0.002	0.0051	0.0176	0.0118	2.14634	1.81538	-0.000877217252193214	61589	77269	60700
c4y_0310301	c1hy_0100001_3	0.0473	0.2268	0.2084	0.8349	0.0084	0.0043	0.0176	0.0295	2.14634	3.73418	0.00866946758971457	61589	78465	61191
c4y_0310301	c1hy_0100001_4	NA	NA	NA	NA	0.0032	0.0043	0.0176	-0.0043	2.14634	-0.767857	NA	61589	78538	61229
c4y_0310301	c1hy_0100501_3	1	0.9585	1.5673	0.117	0.0049	0.0051	0.0176	0.0065	2.14634	1.14035	-0.00894673231462803	61589	43845	35226
c4y_0310301	c1hy_0100501_4	0.2618	0.8174	0.3203	0.7487	-0.0036	0.0046	0.0176	0.0022	2.14634	0.407407	-0.006989611380963	61589	39997	33769
c4y_0310301	c1hy_0102001_3	NA	NA	NA	NA	-0.0058	0.0045	0.0176	-0.0046	2.14634	-0.754098	NA	61589	39706	33513
c4y_0310301	c1hy_0103001_3	0.5542	0.3264	1.6981	0.0895	0.0019	0.0053	0.0176	0.018	2.14634	3.33333	-0.00788170880700216	61589	73600	60263
c4y_0310301	c1hy_0103501_2	0.2677	0.3029	0.8837	0.3769	-5e-04	0.0051	0.0176	0.0212	2.14634	2.94444	-0.00584249627157779	61589	73768	60380
c4y_0310301	c1hy_0103501_3	0.1702	1.143	0.1489	0.8816	0.0164	0.0046	0.0176	0.0018	2.14634	0.295082	0.0206888682994568	61589	55465	44696
c4y_0310301	c1hy_0104001_2	0.527	0.2774	1.8996	0.0575	0.0129	0.0047	0.0176	0.0266	2.14634	4.09231	0.00710196063040544	61589	46817	37754
c4y_0310301	c1hy_0104001_3	NA	NA	NA	NA	0.0101	0.0047	0.0176	-0.0029	2.14634	-0.508772	NA	61589	47286	38164
c4y_0310301	c1hy_0104501_2	-0.6043	0.6295	-0.96	0.337	0.0027	0.0059	0.0176	0.0064	2.14634	1.03226	0.0102557078599263	61589	50028	40300
c4y_0310301	c1hy_0105001_2	-0.1306	0.2321	-0.5625	0.5738	0.0145	0.0049	0.0176	0.028	2.14634	4.24242	0.0241301970340628	61589	46463	37507
c4y_0310301	c1hy_0105001_3	NA	NA	NA	NA	0.0032	0.005	0.0176	-0.003	2.14634	-0.491803	NA	61589	46231	37303
c4y_0310301	c1hy_0240001_1	0.5497	0.6957	0.7902	0.4294	-0.0022	0.0048	0.0176	0.0045	2.14634	0.725806	-0.00810126779747061	61589	47206	38026
c4y_0310301	c1hy_0240001_2	-0.4371	0.5617	-0.7781	0.4365	0.0028	0.0048	0.0176	0.0057	2.14634	0.890625	0.00814533415275495	61589	55200	44457
c4y_0310301	c1hy_0250001_1	0.3871	0.2585	1.4974	0.1343	0.0076	0.005	0.0176	0.0278	2.14634	3.80822	0.00143051163832802	61589	55312	44534
c4y_0310301	c1hy_0250001_2	-0.3642	0.2888	-1.2611	0.2073	-0.0014	0.0048	0.0176	0.0162	2.14634	2.41791	0.00465587771772809	61589	72901	59656
c4y_0310301	c1hy_0250001_3	-0.0639	0.2167	-0.2951	0.7679	0.0044	0.0045	0.0176	0.0352	2.14634	5.10145	0.00667427661444701	61589	73913	60495
c4y_0310301	c1hy_0380101_1	NA	NA	NA	NA	-0.0115	0.0047	0.0176	-0.0018	2.14634	-0.295082	NA	61589	73913	60495
c4y_0310301	c1hy_0380101_2	-0.8742	0.4765	-1.8346	0.0666	-0.0098	0.0051	0.0176	0.0101	2.14634	1.68333	0.000735650859758605	61589	73913	60495
c4y_0310301	c1hy_0380101_3	NA	NA	NA	NA	0.024	0.0049	0.0176	-7e-04	2.14634	-0.106061	NA	61589	73765	60387
c4y_0310301	c1hy_0380101_4	NA	NA	NA	NA	-0.0046	0.0049	0.0176	-2e-04	2.14634	-0.03125	NA	61589	73913	60495
c4y_0310301	c1hy_0493002b	0.3035	0.6725	0.4513	0.6518	-0.012	0.0051	0.0176	0.0045	2.14634	0.789474	-0.0161622428311375	61589	70926	59712
c4y_0310301	c1hy_asq_acomu	-0.0651	0.1772	-0.3672	0.7135	0.0192	0.0053	0.0176	0.0861	2.14634	8.87629	0.0245384029431231	61048	66800	59184
c4y_0310301	c1hy_asq_bgm	0.1753	0.1696	1.0336	0.3013	0.0224	0.0052	0.0176	0.0765	2.14634	8.89535	0.0186290539840861	61048	66687	59117
c4y_0310301	c1hy_asq_cfm	0.0999	0.1946	0.5135	0.6076	0.034	0.0052	0.0176	0.0557	2.14634	6.47674	0.0351675350758485	61048	68351	59359
c4y_0310301	c1hy_asq_dproblem	0.3393	0.2028	1.673	0.0943	0.0262	0.0052	0.0176	0.0515	2.14634	6.68831	0.0189955766073506	61048	68056	59148
c4y_0310301	c1hy_asq_epersonal	0.0614	0.2127	0.2886	0.7729	0.0225	0.0049	0.0176	0.0355	2.14634	4.08046	0.0231335484022326	61048	65116	58978
c4y_0310301	c1hy_asq_total	0.1209	0.1691	0.7153	0.4744	0.0331	0.0053	0.0176	0.0772	2.14634	8.21277	0.0337087661177745	61589	71319	60017
c4y_0310301	c1hy_bed_time	0.1722	0.2656	0.6481	0.5169	-0.0229	0.005	0.0176	0.0269	2.14634	3.68493	-0.0294782073228069	61589	69920	59930
c4y_0310301	c1hy_bmi	-0.0298	0.1278	-0.233	0.8158	0.0049	0.0059	0.0176	0.1847	2.14634	13.2878	0.00833241169947343	61589	62212	52675
c4y_0310301	c1hy_nap_count	0.3641	0.3651	0.9971	0.3187	-0.0089	0.005	0.0176	0.0165	2.14634	2.46269	-0.0162107901479522	61589	70178	60137
c4y_0310301	c1hy_night_wake_up_count	-0.1304	0.2396	-0.5443	0.5862	0.0099	0.0052	0.0176	0.0287	2.14634	4.28358	0.0141468932118167	61589	69309	59404
c4y_0310301	c1hy_psi_cf	-0.0585	0.2408	-0.2429	0.8081	-6e-04	0.0051	0.0176	0.0264	2.14634	4.125	0.000591124293660907	61589	79780	61589
c4y_0310301	c1hy_sleep_time_day	-0.0837	0.2813	-0.2975	0.7661	-0.0178	0.0048	0.0176	0.0195	2.14634	3.25	-0.0182473378246985	61589	70178	60137
c4y_0310301	c1hy_sleep_time_night	0.1457	0.2996	0.4863	0.6267	0.0232	0.0051	0.0176	0.0231	2.14634	3.34783	0.0228909864650409	61589	70178	60137
c4y_0310301	c1hy_total_sleep_time	0.2541	0.4324	0.5878	0.5567	-0.0062	0.0049	0.0176	0.01	2.14634	1.5873	-0.0102911169952958	61589	70178	60137
c4y_0310301	c1hy_wake_up_time	0.0072	0.1639	0.0441	0.9648	-0.0076	0.0051	0.0176	0.0699	2.14634	9.07792	-0.00896780847605882	61589	69935	59952
c4y_0310301	c1y_0010001_1	NA	NA	NA	NA	NA	NA	0.0176	2e-04	2.14634	0.0350877	NA	61589	78335	61375
c4y_0310301	c1y_0010001_3	NA	NA	NA	NA	-0.0153	0.0045	0.0176	-4e-04	2.14634	-0.0677966	NA	61589	78335	61375
c4y_0310301	c1y_0080104_checked	0.0521	0.1404	0.3711	0.7106	-0.008	0.0053	0.0176	0.1944	2.14634	9.21327	-0.0137220948929837	61589	78192	60608
c4y_0310301	c1y_0080204_checked	0.0513	0.1211	0.4235	0.6719	-0.0069	0.0058	0.0176	0.2505	2.14634	11.0841	-0.0132089937873367	61589	77649	60186
c4y_0310301	c1y_0090005b	NA	NA	NA	NA	-0.0098	0.005	0.0176	-0.0013	2.14634	-0.188406	NA	61589	70705	59530
c4y_0310301	c1y_0170001_1	-0.218	0.3608	-0.6041	0.5458	-0.0021	0.0053	0.0176	0.0144	2.14634	2.18182	0.00110814060407979	61589	77968	61141
c4y_0310301	c1y_0170001_1_3	-0.0769	0.1982	-0.3881	0.6979	0.0017	0.0057	0.0176	0.0501	2.14634	5.16495	0.00428771356596447	61589	70178	60137
c4y_0310301	c1y_0170001_3	-0.0263	0.2637	-0.0996	0.9207	0.0028	0.005	0.0176	0.0238	2.14634	3.05128	0.00379063566996837	61589	77970	61134
c4y_0310301	c1y_0210001_1	0.6144	0.4863	1.2635	0.2064	-0.0028	0.0055	0.0176	0.0085	2.14634	1.25	-0.0108323880447598	61589	77835	61038
c4y_0310301	c1y_0210001_2	-0.7093	0.5188	-1.3673	0.1715	0.0033	0.0055	0.0176	0.0083	2.14634	1.23881	0.0124876536915153	61589	78217	61030
c4y_0310301	c1y_0220001_1	0.7383	0.3635	2.0313	0.0422	-0.0062	0.005	0.0176	0.0185	2.14634	3.13559	-0.020806405547643	61589	76690	59941
c4y_0310301	c1y_0220001_2	-0.2251	0.3098	-0.7266	0.4675	-0.0026	0.0051	0.0176	0.016	2.14634	2.38806	0.000833857084056342	61589	78209	61013
c4y_0310301	c1y_0220001_3	-0.2284	0.1987	-1.1495	0.2503	0.0072	0.005	0.0176	0.0414	2.14634	6.27273	0.0149100439277936	61589	75758	59227
c4y_0310301	c1y_1_bmi	-0.0278	0.1296	-0.2147	0.83	-0.004	0.0057	0.0176	0.2582	2.14634	13.1066	-0.00297901968967648	61589	71319	60017
c4y_0310301	c1y_2_bmi	-0.0692	0.1176	-0.5886	0.5562	9e-04	0.0057	0.0176	0.282	2.14634	17.4074	0.00705969123541238	61589	63050	53210
c4y_0310301	c1y_asq_acomu	-0.0974	0.1618	-0.6022	0.547	0.0327	0.0056	0.0176	0.0953	2.14634	10.1383	0.0391474622291185	61048	61862	61048
c4y_0310301	c1y_asq_bgm	0.0761	0.1249	0.6093	0.5423	0.0163	0.0056	0.0176	0.1767	2.14634	15.5	0.0135260154311984	61048	61862	61048
c4y_0310301	c1y_asq_cfm	-0.0275	0.2015	-0.1364	0.8915	0.0269	0.0052	0.0176	0.0465	2.14634	5.96154	0.0287913243503016	61048	61862	61048
c4y_0310301	c1y_asq_dproblem	0.0428	0.194	0.2208	0.8253	0.0242	0.0051	0.0176	0.061	2.14634	7.625	0.0254755607845255	61048	65116	58978
c4y_0310301	c1y_asq_epersonal	0.1036	0.1874	0.5529	0.5803	0.0262	0.0049	0.0176	0.0613	2.14634	7.38554	0.0238801863172916	61048	61679	61048
c4y_0310301	c1y_asq_total	0.0396	0.1449	0.273	0.7849	0.033	0.0051	0.0176	0.1088	2.14634	11.6989	0.0371280460333558	61589	71187	59909
c4y_0310301	c1y_bed_time	0.3294	0.3684	0.8942	0.3712	-0.021	0.0051	0.0176	0.0129	2.14634	2.01562	-0.028473311836076	61589	70249	59860
c4y_0310301	c1y_nap_count	-0.0901	0.2902	-0.3106	0.7561	0.0071	0.005	0.0176	0.0192	2.14634	3.04762	0.00960027835511352	61589	70050	60040
c4y_0310301	c1y_night_wake_up_count	0.1617	0.2521	0.6416	0.5211	2e-04	0.0047	0.0176	0.0191	2.14634	3.03175	-0.00279710426219588	61589	69946	59957
c4y_0310301	c1y_sleep_time_day	-0.2134	0.2987	-0.7145	0.4749	-2e-04	0.0048	0.0176	0.0204	2.14634	3.2381	0.00389888805762764	61589	70038	60042
c4y_0310301	c1y_sleep_time_night	-0.095	0.2429	-0.3911	0.6957	0.017	0.0051	0.0176	0.029	2.14634	4.26471	0.0213405644336517	61589	69125	59327
c4y_0310301	c1y_total_sleep_time	-0.2525	0.2454	-1.0292	0.3034	0.0121	0.0047	0.0176	0.0279	2.14634	4.5	0.0193028652346029	61589	69685	59744
c4y_0310301	c1y_wake_up_time	-0.1044	0.1676	-0.6226	0.5335	0.0103	0.005	0.0176	0.063	2.14634	8.87324	0.016617657181037	61589	56798	48864
c4y_0310301	c2hy_0030002_checked	0.1064	0.1242	0.8569	0.3915	0.0064	0.0061	0.0176	0.2841	2.14634	13.4645	-0.000146883296196441	61589	76496	59359
c4y_0310301	c2hy_0040401b	NA	NA	NA	NA	0.0054	0.0052	0.0176	-0.0044	2.14634	-0.733333	NA	61589	69835	58870
c4y_0310301	c2hy_asq_acomu	-0.0619	0.1871	-0.331	0.7406	0.0361	0.0052	0.0176	0.066	2.14634	7.02128	0.0453379705120398	61048	69837	57047
c4y_0310301	c2hy_asq_bgm	0.0739	0.1804	0.4096	0.6821	0.0285	0.005	0.0176	0.0652	2.14634	7.01075	0.0314275143357116	61048	69837	57047
c4y_0310301	c2hy_asq_cfm	0.1234	0.2352	0.5245	0.5999	0.0392	0.0049	0.0176	0.0357	2.14634	4.89041	0.0429199278766646	61048	69837	57047
c4y_0310301	c2hy_asq_dproblem	0.0047	0.1854	0.0251	0.98	0.0369	0.0053	0.0176	0.0588	2.14634	7.08434	0.0437652493546308	61048	69837	57047
c4y_0310301	c2hy_asq_epersonal	0.1995	0.1518	1.3141	0.1888	0.0199	0.0045	0.0176	0.0734	2.14634	8.24719	0.01561769030346	61048	71319	59493
c4y_0310301	c2hy_asq_total	0.0886	0.1586	0.5583	0.5766	0.0381	0.005	0.0176	0.0765	2.14634	8.89535	0.0407583401355017	61589	71319	60017
c4y_0310301	c2hy_bmi	0.0282	0.1128	0.2497	0.8028	-0.0057	0.0057	0.0176	0.2398	2.14634	16.2027	-0.00940354159742071	61589	71319	60017
c4y_0310301	c2hy_psi_cf	-0.1189	0.2533	-0.4693	0.6388	-0.0127	0.005	0.0176	0.0273	2.14634	4.33333	-0.0121203467377767	61589	79780	61589
c4y_0310301	c2y_0030002_checked	0.0073	0.1139	0.064	0.949	0.007	0.006	0.0176	0.2606	2.14634	11.8455	0.00887536020989792	61589	77194	59893
c4y_0310301	c2y_0070301b	NA	NA	NA	NA	-0.0082	0.0049	0.0176	-2e-04	2.14634	-0.0338983	NA	61589	70733	59555
c4y_0310301	c2y_0080001_1	-0.1259	0.2834	-0.4442	0.6569	0.0047	0.005	0.0176	0.0208	2.14634	3.25	0.00780057297810818	61589	73913	60495
c4y_0310301	c2y_0080001_2	0.1013	0.2661	0.3808	0.7034	0.0201	0.0045	0.0176	0.0219	2.14634	3.47619	0.0208404344215356	61589	73913	60495
c4y_0310301	c2y_0090001b2	NA	NA	NA	NA	0.0097	0.0048	0.0176	-0.008	2.14634	-1.37931	NA	61589	70303	59214
c4y_0310301	c2y_0100001_2	-0.1434	0.2744	-0.5228	0.6011	-0.0011	0.0051	0.0176	0.0196	2.14634	2.9697	0.00146377708872479	61589	73913	60495
c4y_0310301	c2y_0100001_3	0.0443	0.3027	0.1462	0.8837	0.0098	0.005	0.0176	0.0195	2.14634	2.70833	0.0103003499179312	61589	73913	60495
c4y_0310301	c2y_0100001_4	-0.1157	0.4348	-0.2662	0.7901	-0.0057	0.0047	0.0176	0.008	2.14634	1.25	-0.00504902155892921	61589	73913	60495
c4y_0310301	c2y_0100501_3	0.0313	0.4205	0.0745	0.9406	0.0111	0.0049	0.0176	0.0093	2.14634	1.55	0.0121428358386772	61589	73913	60495
c4y_0310301	c2y_0102001_3	NA	NA	NA	NA	-0.0031	0.0044	0.0176	-5e-04	2.14634	-0.0877193	NA	61589	73913	60495
c4y_0310301	c2y_0103501_2	-0.4993	0.3422	-1.4589	0.1446	0.0072	0.005	0.0176	0.0157	2.14634	2.34328	0.0166667484218089	61589	72761	59582
c4y_0310301	c2y_0103501_3	NA	NA	NA	NA	NA	NA	0.0176	5e-04	2.14634	0.0833333	NA	61589	73913	60495
c4y_0310301	c2y_0104001_2	0.5763	0.3396	1.6973	0.0896	0.0092	0.0048	0.0176	0.0185	2.14634	2.68116	-0.000140743127463804	61589	73913	60495
c4y_0310301	c2y_0104001_3	NA	NA	NA	NA	-0.0013	0.005	0.0176	-0.0028	2.14634	-0.491228	NA	61589	73913	60495
c4y_0310301	c2y_0104501_2	NA	NA	NA	NA	-0.0061	0.0051	0.0176	-0.009	2.14634	-1.55172	NA	61589	73913	60495
c4y_0310301	c2y_0105001_2	-0.1599	0.2697	-0.5931	0.5531	0.0253	0.0048	0.0176	0.0227	2.14634	3.28986	0.0320593248954458	61589	73913	60495
c4y_0310301	c2y_0105001_3	1	2.296	0.8194	0.4125	-0.004	0.0047	0.0176	0.0027	2.14634	0.457627	-0.0176098259420534	61589	73913	60495
c4y_0310301	c2y_asq_acomu	-0.0402	0.1688	-0.2384	0.8116	0.0237	0.0051	0.0176	0.0949	2.14634	10.4286	0.0270055276193458	61048	61679	61048
c4y_0310301	c2y_asq_bgm	0.079	0.1603	0.4928	0.6222	0.0118	0.0053	0.0176	0.0941	2.14634	11.6173	0.00935800875925486	61048	59836	59219
c4y_0310301	c2y_asq_cfm	0.3434	0.2176	1.5786	0.1144	0.0315	0.0048	0.0176	0.0439	2.14634	5.55696	0.0273524762128791	61048	69837	57047
c4y_0310301	c2y_asq_dproblem	0.4234	0.2416	1.7525	0.0797	0.0264	0.0051	0.0176	0.0358	2.14634	4.36585	0.0201272024631964	61048	69837	57047
c4y_0310301	c2y_asq_epersonal	0.0613	0.2395	0.2561	0.7979	0.0223	0.0052	0.0176	0.0352	2.14634	4.09302	0.0246500830327627	61048	69837	57047
c4y_0310301	c2y_asq_total	0.2554	0.1684	1.5168	0.1293	0.0272	0.0054	0.0176	0.079	2.14634	8.97727	0.0215653815884638	61589	71319	60017
c4y_0310301	c2y_bmi	0.0372	0.105	0.3544	0.723	-0.0036	0.0062	0.0176	0.237	2.14634	16.4583	-0.00769736144361766	61589	61296	51903
c4y_0310301	c3hy_asq_acomu	0.1011	0.2082	0.4854	0.6274	0.0432	0.005	0.0176	0.0435	2.14634	5.50633	0.0489701832373507	61589	75638	58657
c4y_0310301	c3hy_asq_bgm	0.1126	0.1867	0.6032	0.5464	0.03	0.0046	0.0176	0.0563	2.14634	7.40789	0.0317812026666301	61589	79399	61440
c4y_0310301	c3hy_asq_cfm	0.4194	0.1991	2.1061	0.0352	0.0344	0.0048	0.0176	0.0529	2.14634	6.78205	0.0273235523648008	61589	79399	61440
c4y_0310301	c3hy_asq_dproblem	0.2371	0.2336	1.015	0.3101	0.038	0.0051	0.0176	0.0431	2.14634	5.4557	0.0378729532039779	61589	79399	61440
c4y_0310301	c3hy_asq_epersonal	0.5746	0.244	2.3551	0.0185	0.0255	0.0047	0.0176	0.0429	2.14634	4.98837	0.0148911072378047	61589	72598	56408
c4y_0310301	c3hy_asq_total	0.3791	0.1893	2.0023	0.0453	0.0397	0.005	0.0176	0.0646	2.14634	8.17722	0.0323980676446846	61589	71319	60017
c4y_0310301	c3hy_bmi	0.0705	0.1015	0.6944	0.4874	0.0062	0.0055	0.0176	0.2701	2.14634	16.3697	0.00234502846330284	61589	71319	60017
c4y_0310301	c3hy_psi_cf	-0.2524	0.2234	-1.1297	0.2586	-0.0153	0.0049	0.0176	0.0334	2.14634	4.07317	-0.0116390799563863	61589	79295	61233
c4y_0310301	c3y_0030002_checked	0.0241	0.1102	0.2188	0.8268	0.0132	0.006	0.0176	0.3134	2.14634	14.3105	0.016258053991248	61589	77911	60385
c4y_0310301	c3y_0040001_1	0.6173	0.5194	1.1885	0.2347	-0.0107	0.0052	0.0176	0.0083	2.14634	1.22059	-0.0196493135594557	61589	73913	60495
c4y_0310301	c3y_0040001_2	-0.4779	0.4093	-1.1677	0.2429	0.016	0.0051	0.0176	0.0111	2.14634	1.65672	0.0248816863593875	61589	73913	60495
c4y_0310301	c3y_0050001_1	0.7348	0.3383	2.1719	0.0299	-0.0018	0.0053	0.0176	0.022	2.14634	3.18841	-0.0168015087935156	61589	73679	60330
c4y_0310301	c3y_0050001_2	-0.3186	0.4768	-0.6682	0.504	0.0039	0.0048	0.0176	0.0089	2.14634	1.28986	0.00846283194714829	61589	73406	60101
c4y_0310301	c3y_0050001_3	-0.2626	0.2059	-1.2755	0.2021	0.0041	0.0055	0.0176	0.0435	2.14634	6.30435	0.0122286855294591	61589	73369	60071
c4y_0310301	c3y_0100301b	0.3724	0.7125	0.5227	0.6012	-0.002	0.0045	0.0176	0.0041	2.14634	0.554054	-0.00544920878777218	61589	69963	58964
c4y_0310301	c3y_0110001_3	0.0563	0.3122	0.1804	0.8568	4e-04	0.0049	0.0176	0.0212	2.14634	2.90411	-0.000652344084997864	61589	73310	60019
c4y_0310301	c3y_0110501_3	-0.363	0.9439	-0.3846	0.7005	0.0155	0.0048	0.0176	0.0021	2.14634	0.368421	0.0197868977715581	61589	73011	59788
c4y_0310301	c3y_0112001_3	NA	NA	NA	NA	-0.0035	0.0045	0.0176	-0.0015	2.14634	-0.254237	NA	61589	73629	60284
c4y_0310301	c3y_0113501_2	-0.2495	0.5597	-0.4458	0.6557	-0.0099	0.0046	0.0176	0.0043	2.14634	0.661538	-0.00901470756352849	61589	73224	59969
c4y_0310301	c3y_0113501_3	NA	NA	NA	NA	0.0045	0.0047	0.0176	-0.0015	2.14634	-0.217391	NA	61589	73371	60087
c4y_0310301	c3y_0114001_2	-0.1484	0.6768	-0.2193	0.8264	0.009	0.0052	0.0176	0.0042	2.14634	0.591549	0.0114896408974742	61589	73012	59824
c4y_0310301	c3y_0114001_3	NA	NA	NA	NA	-0.0022	0.005	0.0176	-0.0047	2.14634	-0.783333	NA	61589	69911	57339
c4y_0310301	c3y_0114501_2	NA	NA	NA	NA	-0.0011	0.005	0.0176	-0.0038	2.14634	-0.666667	NA	61589	71276	58412
c4y_0310301	c3y_0115001_2	-0.2283	0.3169	-0.7205	0.4712	0.0099	0.0049	0.0176	0.0175	2.14634	2.46479	0.0169968012763581	61589	56592	46051
c4y_0310301	c3y_0115001_3	-0.2933	1.3673	-0.2145	0.8301	0.014	0.005	0.0176	0.0016	2.14634	0.231884	0.0173827112307308	61589	73388	60108
c4y_0310301	c3y_0280201b	0.8076	0.7567	1.0674	0.2858	0.1354	0.0053	0.0176	0.0051	2.14634	0.689189	0.144627029434105	61589	70084	59055
c4y_0310301	c3y_0280301b	NA	NA	NA	NA	0.2128	0.0047	0.0176	-0.0041	2.14634	-0.602941	NA	61589	70830	59633
c4y_0310301	c3y_0280501b	0.1654	0.4604	0.3593	0.7194	0.0797	0.0045	0.0176	0.0089	2.14634	1.27143	0.0874374740287797	61589	70695	59526
c4y_0310301	c3y_0280601b	0.3259	0.5034	0.6473	0.5174	0.1123	0.0052	0.0176	0.0065	2.14634	0.866667	0.122984128632448	61589	70089	59033
c4y_0310301	c3y_0280901b	NA	NA	NA	NA	0.0935	0.0046	0.0176	-0.0038	2.14634	-0.520548	NA	61589	70710	59532
c4y_0310301	c3y_0600101_1	NA	NA	NA	NA	-0.0177	0.0053	0.0176	-0.01	2.14634	-1.5625	NA	61589	73913	60495
c4y_0310301	c3y_0600101_2	NA	NA	NA	NA	NA	NA	0.0176	0.001	2.14634	0.15625	NA	61589	73913	60495
c4y_0310301	c3y_0600101_3	NA	NA	NA	NA	0.0281	0.0049	0.0176	-0.0012	2.14634	-0.181818	NA	61589	73913	60495
c4y_0310301	c3y_0600101_4	NA	NA	NA	NA	0.0016	0.0046	0.0176	-0.0052	2.14634	-0.787879	NA	61589	73913	60495
c4y_0310301	c3y_asq_acomu	0.1282	0.1844	0.6951	0.487	0.0431	0.0049	0.0176	0.0538	2.14634	6.725	0.045489201586616	61048	71319	59493
c4y_0310301	c3y_asq_bgm	0.1521	0.2001	0.7599	0.4473	0.0282	0.0052	0.0176	0.05	2.14634	5.88235	0.0279700297080482	61048	74494	60309
c4y_0310301	c3y_asq_cfm	0.3397	0.2193	1.5489	0.1214	0.0406	0.0047	0.0176	0.0484	2.14634	6.36842	0.036699365622216	61048	74494	60309
c4y_0310301	c3y_asq_dproblem	0.4113	0.2099	1.9595	0.0501	0.0322	0.0052	0.0176	0.0531	2.14634	6.39759	0.0242947136980654	61048	74494	60309
c4y_0310301	c3y_asq_epersonal	0.1292	0.1971	0.6555	0.5121	0.0269	0.0048	0.0176	0.0544	2.14634	6.55422	0.025535840916222	61048	55299	54630
c4y_0310301	c3y_asq_total	0.2961	0.1882	1.5731	0.1157	0.0413	0.005	0.0176	0.0674	2.14634	8.53165	0.0369927834173022	61589	71319	60017
c4y_0310301	c3y_bed_time	-0.1609	0.2362	-0.6815	0.4956	-0.0307	0.0049	0.0176	0.0309	2.14634	4.29167	-0.0306536674824947	61589	70596	60137
c4y_0310301	c3y_bmi	0.1353	0.11	1.2296	0.2189	-0.0088	0.0054	0.0176	0.2654	2.14634	15.7976	-0.0223242921282912	61589	71319	60017
c4y_0310301	c3y_nap_count	-0.3398	0.3375	-1.0069	0.314	-0.0333	0.0049	0.0176	0.0206	2.14634	3.12121	-0.0306276001832222	61589	70596	60137
c4y_0310301	c3y_night_wake_up_count	0.2002	0.3196	0.6262	0.5312	0.0055	0.0048	0.0176	0.0214	2.14634	2.77922	0.00218797322930359	61589	70596	60137
c4y_0310301	c3y_sleep_time_day	-0.3335	0.2681	-1.2438	0.2136	-0.0431	0.0047	0.0176	0.0233	2.14634	3.32857	-0.0413504648523108	61589	70596	60137
c4y_0310301	c3y_sleep_time_night	-0.142	0.2284	-0.6215	0.5343	0.0362	0.0051	0.0176	0.0351	2.14634	4.94366	0.0443933880589592	61589	70596	60137
c4y_0310301	c3y_total_sleep_time	-0.8769	0.4658	-1.8824	0.0598	-0.0182	0.0048	0.0176	0.0118	2.14634	1.84375	-0.00742802097530744	61589	70596	60137
c4y_0310301	c3y_wake_up_time	-0.0934	0.1549	-0.6028	0.5466	-2.5463e-06	0.0048	0.0176	0.0777	2.14634	9.03488	0.0036256196121113	61589	70596	60137
c4y_0310301	c4y_0042102b	0.2855	0.204	1.3993	0.1617	-0.0045	0.0049	0.0176	0.0495	2.14634	5.625	-0.0138848394444656	61589	70615	59468
c4y_0310301	c4y_0060301b	0.8061	2.1561	0.3738	0.7085	0.0022	0.005	0.0176	0.0017	2.14634	0.261538	-0.001991299715635	61589	70773	59594
c4y_0310301	c4y_0070001_3	-0.1291	0.3755	-0.3436	0.7311	0.0062	0.0048	0.0176	0.0123	2.14634	1.5375	0.00894816155558713	61589	73913	60495
c4y_0310301	c4y_0070501_3	-0.0595	0.7181	-0.0828	0.934	0.0039	0.0044	0.0176	0.0028	2.14634	0.444444	0.00481662925606846	61589	73913	60495
c4y_0310301	c4y_0073501_2	-0.2426	0.2527	-0.9601	0.337	-0.0122	0.0047	0.0176	0.0278	2.14634	3.97143	-0.00843197021095652	61589	73913	60495
c4y_0310301	c4y_0073501_3	NA	NA	NA	NA	-0.005	0.0047	0.0176	-0.0024	2.14634	-0.347826	NA	61589	71709	58782
c4y_0310301	c4y_0074001_2	-0.1298	0.4305	-0.3016	0.763	5e-04	0.0051	0.0176	0.0094	2.14634	1.25333	0.00225854178242739	61589	73656	60298
c4y_0310301	c4y_0075001_2	0.1067	0.8044	0.1327	0.8944	0.0147	0.0046	0.0176	0.0023	2.14634	0.315068	0.0158744939421003	61589	73913	60495
c4y_0310301	c4y_0075001_3	NA	NA	NA	NA	NA	NA	0.0176	0.0017	2.14634	0.257576	NA	61589	73913	60495
c4y_0310301	c4y_0075501_2	0.3919	2.0772	0.1887	0.8504	0.0062	0.0051	0.0176	0.0019	2.14634	0.253333	0.00469453764775321	61589	73913	60495
c4y_0310301	c4y_0075501_3	-0.2493	0.5016	-0.497	0.6192	0.0124	0.0048	0.0176	0.008	2.14634	1.17647	0.0169058228522856	61589	70862	59659
c4y_0310301	c4y_0310401b	NA	NA	NA	NA	0.0932	0.0049	0.0176	-0.0049	2.14634	-0.544444	NA	61589	70889	59687
c4y_0310301	c4y_0310501	0.3763	0.4584	0.8209	0.4117	0.171	0.005	0.0176	0.0093	2.14634	1	0.169604637474942	61048	61862	61048
c4y_0310301	c4y_0310601	0.1117	0.7078	0.1578	0.8746	0.2409	0.0049	0.0176	0.0044	2.14634	0.473118	0.244209456449159	61048	61862	61048
c4y_0310301	c4y_0310901b	-0.1188	0.4166	-0.2852	0.7755	0.1395	0.0047	0.0176	0.0128	2.14634	1.52381	0.158688997439249	61589	70839	59642
c4y_0310301	c4y_0320001	0.8036	0.4469	1.798	0.0722	0.0945	0.0046	0.0176	0.0102	2.14634	1.36	0.0855506416268002	61048	61862	61048
c4y_0310301	c4y_0330001	-0.0967	0.3678	-0.263	0.7926	0.0146	0.0049	0.0176	0.0128	2.14634	1.80282	0.0163977095946315	61048	61862	61048
c4y_0310301	c4y_0330002	0.3158	0.4458	0.7085	0.4786	0.0275	0.0053	0.0176	0.0097	2.14634	1.12791	0.0238826812240312	61048	61862	61048
c4y_0310301	c4y_0330101	0.3839	0.7116	0.5394	0.5896	0.0084	0.0056	0.0176	0.0055	2.14634	0.723684	0.00542685472678953	61048	68351	59359
c4y_0310301	c4y_0330201	0.2933	0.291	1.0079	0.3135	0.0443	0.005	0.0176	0.0201	2.14634	2.61039	0.0435123950979144	61048	68351	59359
c4y_0310301	c4y_0340001	0.7199	0.7153	1.0064	0.3142	-5e-04	0.0051	0.0176	0.0055	2.14634	0.774648	-0.00771626127998241	61048	68351	59359
c4y_0310301	c4y_0350001	-0.0353	0.3858	-0.0916	0.927	3e-04	0.0052	0.0176	0.0112	2.14634	1.67164	0.000834094955353252	61048	68351	59359
c4y_0310301	c4y_0360001	-0.4409	1.2967	-0.34	0.7338	-7e-04	0.0049	0.0176	0.0024	2.14634	0.32	0.00212506087240595	61048	68351	59359
c4y_0310301	c4y_0380001	0.7071	0.4852	1.4574	0.145	0.0144	0.0048	0.0176	0.0126	2.14634	1.7027	0.00521951900431829	61048	68351	59359
c4y_0310301	c4y_0450001	-0.0368	0.3951	-0.0933	0.9257	0.026	0.0049	0.0176	0.0126	2.14634	1.82609	0.0292843353251035	61048	68351	59359
c4y_0310301	c4y_0460001	-0.6361	0.2983	-2.1326	0.033	-0.0228	0.0051	0.0176	0.0238	2.14634	3.01266	-0.0120422507242115	61048	68351	59359
c4y_0310301	c4y_0480001	-0.1541	0.2208	-0.6978	0.4853	-0.0318	0.0047	0.0176	0.0387	2.14634	5.16	-0.0314717729764881	61048	68351	59359
c4y_0310301	c4y_0490001_1	0.6003	0.4543	1.3214	0.1864	0.0176	0.005	0.0176	0.0125	2.14634	1.66667	0.0107384636030824	61589	70902	59702
c4y_0310301	c4y_0490001_2	-0.3825	0.4925	-0.7767	0.4373	-0.0241	0.0049	0.0176	0.0097	2.14634	1.34722	-0.0219716050587082	61589	70984	59750
c4y_0310301	c4y_0490001_3	-1	8.2798	-0.2129	0.8314	0.0073	0.0044	0.0176	0.0014	2.14634	0.208955	0.0169926224736536	61589	70954	59733
c4y_0310301	c4y_0500001	-0.22	0.1765	-1.2466	0.2126	-0.0012	0.006	0.0176	0.097	2.14634	1.13984	0.00826461659501366	61048	68351	59359
c4y_0310301	c4y_0500101	-0.2779	0.1656	-1.6783	0.0933	0.0063	0.0058	0.0176	0.1015	2.14634	1.31818	0.0197991062720629	61048	68351	59359
c4y_0310301	c4y_asq_acomu	0.2948	0.1889	1.5603	0.1187	0.0434	0.0055	0.0176	0.058	2.14634	6.59091	0.0417047905795109	61589	78873	61061
c4y_0310301	c4y_asq_bgm	0.2723	0.2186	1.2456	0.2129	0.0391	0.0051	0.0176	0.0502	2.14634	6.12195	0.0376915893668576	61589	79399	61440
c4y_0310301	c4y_asq_cfm	0.3629	0.211	1.72	0.0854	0.0583	0.005	0.0176	0.0527	2.14634	6.3494	0.0569373648989909	61589	78335	61375
c4y_0310301	c4y_asq_dproblem	0.147	0.2099	0.7004	0.4837	0.0572	0.0048	0.0176	0.0419	2.14634	5.2375	0.0626097287468508	61589	78335	61375
c4y_0310301	c4y_asq_epersonal	0.4034	0.2531	1.5939	0.111	0.0341	0.0051	0.0176	0.0279	2.14634	3.44444	0.0303431714332195	61589	78335	61375
c4y_0310301	c4y_asq_total	0.4377	0.208	2.1044	0.0353	0.0591	0.0053	0.0176	0.0553	2.14634	6.28409	0.0535704585175153	61589	71319	60017
c4y_0310301	c4y_bmi	0.0803	0.1068	0.7515	0.4524	0.0067	0.0056	0.0176	0.2773	2.14634	16.7048	0.00212305739770222	61589	71319	60017
c4y_0310301	c6m_0010201_1	0.3597	0.3601	0.999	0.3178	-0.0224	0.0052	0.0176	0.0218	2.14634	1.87931	-0.0472424029260956	61589	32861	25664
c4y_0310301	c6m_0010201_2	-0.4212	0.4239	-0.9936	0.3204	0.02	0.0051	0.0176	0.016	2.14634	1.64948	0.0423262724029209	61589	33893	26450
c4y_0310301	c6m_0010201_3	-0.0496	0.7587	-0.0653	0.9479	-0.0109	0.0047	0.0176	0.0042	2.14634	0.466667	-0.0186616311658022	61589	33620	26265
c4y_0310301	c6m_0010201_5	-0.1668	0.3123	-0.5342	0.5932	0.0142	0.0048	0.0176	0.0312	2.14634	2.88889	0.0206290390683864	61589	76283	60020
c4y_0310301	c6m_0020001_1	-0.1717	0.3655	-0.4699	0.6385	0.0325	0.0048	0.0176	0.0142	2.14634	1.97222	0.0527589462738714	61589	44861	34718
c4y_0310301	c6m_0020001_2	1	1.8537	0.8179	0.4134	-0.0132	0.0049	0.0176	0.0029	2.14634	0.467742	-0.0260383526430601	61589	78335	61375
c4y_0310301	c6m_0020001_3	-0.4693	0.3949	-1.1884	0.2347	-0.025	0.0046	0.0176	0.0132	2.14634	1.97015	-0.0214705415289152	61589	78335	61375
c4y_0310301	c6m_0040108b	NA	NA	NA	NA	-0.0023	0.0047	0.0176	-0.0074	2.14634	-0.795699	NA	61589	70204	59131
c4y_0310301	c6m_0040109b	NA	NA	NA	NA	NA	NA	0.0176	3e-04	2.14634	0.0333333	NA	61589	71075	59834
c4y_0310301	c6m_0040110b	0.1118	0.337	0.3319	0.74	-0.0086	0.0049	0.0176	0.0225	2.14634	2.29592	-0.0119861535370661	61589	70887	59683
c4y_0310301	c6m_0040111b	-0.5388	0.7417	-0.7265	0.4675	-0.0089	0.0045	0.0176	0.0059	2.14634	0.641304	-0.00441946150678009	61589	70804	59619
c4y_0310301	c6m_0070103_checked	8e-04	0.1165	0.0067	0.9947	-0.0051	0.0058	0.0176	0.2189	2.14634	12.3672	-0.00668294008278553	61589	79780	61589
c4y_0310301	c6m_0090001b	0.3595	0.738	0.4871	0.6262	-0.0093	0.0045	0.0176	0.0033	2.14634	0.611111	-0.0131728507694017	61589	70894	59691
c4y_0310301	c6m_0170001_1	-0.3087	0.5074	-0.6083	0.543	-0.0014	0.0051	0.0176	0.0062	2.14634	1.05085	0.00163247857975788	61589	75470	59223
c4y_0310301	c6m_0170001_2	0.3027	0.4051	0.7472	0.455	-0.0011	0.005	0.0176	0.0098	2.14634	1.66102	-0.00542253077023711	61589	63992	50304
c4y_0310301	c6m_0180001_1	-0.2971	0.2018	-1.4725	0.1409	0.0045	0.0051	0.0176	0.0403	2.14634	5.30263	0.0133991523690391	61589	78065	61207
c4y_0310301	c6m_0180001_2	0.2067	0.3134	0.6594	0.5096	-0.0043	0.005	0.0176	0.0164	2.14634	2.44776	-0.00853228656125431	61589	77901	61090
c4y_0310301	c6m_0180001_3	-0.1491	0.2649	-0.563	0.5734	0.0034	0.0051	0.0176	0.0213	2.14634	3.13235	0.00687519035002562	61589	77908	61100
c4y_0310301	c6m_0220001_1	1	1.0528	1.3341	0.1822	0.0016	0.0045	0.0176	0.0043	2.14634	0.796296	-0.0105204997002966	61589	77997	61157
c4y_0310301	c6m_0380001_1	1	1.9236	1.0313	0.3024	-0.0025	0.0052	0.0176	0.003	2.14634	0.566038	-0.0174364719650803	61589	77462	60772
c4y_0310301	c6m_asq_acomu	0.077	0.2425	0.3176	0.7508	-2e-04	0.0052	0.0176	0.028	2.14634	4	-0.00195526672438916	61048	61862	61048
c4y_0310301	c6m_asq_bgm	0.2058	0.159	1.2939	0.1957	0.0167	0.0053	0.0176	0.0818	2.14634	10.9067	0.00947849668426627	61048	61862	61048
c4y_0310301	c6m_asq_cfm	0.1818	0.1995	0.9116	0.362	0.0037	0.0053	0.0176	0.0476	2.14634	6.18182	-0.0015894495913743	61048	61862	61048
c4y_0310301	c6m_asq_dproblem	0.203	0.17	1.1942	0.2324	0.0115	0.0054	0.0176	0.0617	2.14634	7.81013	0.00509000258326222	61048	61862	61048
c4y_0310301	c6m_asq_epersonal	0.2278	0.1693	1.3455	0.1785	0.0163	0.0054	0.0176	0.0796	2.14634	9.82716	0.00828892200991852	61048	61862	61048
c4y_0310301	c6m_asq_total	0.2292	0.1643	1.3955	0.1629	0.0143	0.0053	0.0176	0.0766	2.14634	9.34146	0.0078569637467778	61589	70238	59157
c4y_0310301	c6m_bed_time	-0.1108	0.3382	-0.3275	0.7433	-0.0145	0.0052	0.0176	0.0177	2.14634	2.85484	-0.0141938379890069	61589	70596	60137
c4y_0310301	c6m_bmi	-0.0254	0.1126	-0.2254	0.8217	-0.0041	0.006	0.0176	0.2613	2.14634	18.2727	-0.00329278135066492	61589	71319	60017
c4y_0310301	c6m_nap_count	0.5772	0.3594	1.6062	0.1082	-0.0014	0.0053	0.0176	0.0172	2.14634	3.07143	-0.0117827048293048	61589	70596	60137
c4y_0310301	c6m_night_wake_up_count	0.4481	0.2949	1.5196	0.1286	-0.0038	0.0049	0.0176	0.0195	2.14634	3.36207	-0.0127036211560036	61589	70596	60137
c4y_0310301	c6m_sleep_time_day	0.1493	0.2835	0.5267	0.5984	-0.0126	0.0051	0.0176	0.0205	2.14634	3.53448	-0.0169749255862733	61589	70596	60137
c4y_0310301	c6m_sleep_time_night	0.1145	0.2974	0.3851	0.7002	0.0069	0.0051	0.0176	0.0187	2.14634	2.92188	0.00558993475552303	61589	70596	60137
c4y_0310301	c6m_total_sleep_time	0.1432	0.3358	0.4265	0.6697	-0.0062	0.0051	0.0176	0.0138	2.14634	2.3	-0.00917392599179007	61589	70596	60137
c4y_0310301	c6m_wake_up_time	-0.0324	0.1939	-0.167	0.8674	0.0039	0.0052	0.0176	0.0394	2.14634	5.9697	0.00529205764214523	61589	70186	59802
c4y_0310301	c_hospital_kikan	0.11	0.3098	0.3552	0.7224	-0.0031	0.0046	0.0176	0.0146	2.14634	2.51724	-0.00541311279655691	61589	77531	60128
c4y_0310301	c_tshfpb_010	-0.2805	0.1638	-1.712	0.0869	-0.0137	0.005	0.0176	0.1406	2.14634	6.63208	0.000176770412671281	61048	61862	61048
c4y_0310301	cd	-0.3588	0.1856	-1.9332	0.0532	-0.0024	0.0052	0.0176	0.072	2.14634	6	0.0107558372189776	61048	57500	56817
c4y_0310301	childcare_facility_daycare_time_3y	-0.0327	0.5431	-0.0601	0.952	-0.0578	0.0052	0.0176	0.0083	2.14634	0.783019	-0.0636178390168106	61589	70178	60137
c4y_0310301	childcare_facility_daycare_time_4y	NA	NA	NA	NA	NA	NA	0.0176	5e-04	2.14634	0.0694444	NA	61589	70178	60137
c4y_0310301	childcare_facility_starting_age	0.4379	0.5322	0.8228	0.4106	0.0468	0.0053	0.0176	0.0107	2.14634	0.972727	0.0458021053001217	61589	70178	60137
c4y_0310301	constipation_3y	-0.0896	0.2533	-0.3538	0.7235	-0.0026	0.0052	0.0176	0.028	2.14634	3.94366	-0.000877061505095688	61589	69945	59959
c4y_0310301	constipation_4y	-0.4145	0.2471	-1.6773	0.0935	0.0054	0.0045	0.0176	0.0332	2.14634	4.61111	0.0163477124096699	61589	69905	59929
c4y_0310301	constipation_cum_4y	-0.303	0.2145	-1.4122	0.1579	0.0054	0.0049	0.0176	0.0485	2.14634	5.98765	0.0152716148000186	61589	69899	59926
c4y_0310301	constipation_severity_3y	0.1137	0.2155	0.5275	0.5979	-0.003	0.005	0.0176	0.0363	2.14634	4.65385	-0.00632429435002671	61589	70178	60137
c4y_0310301	constipation_severity_4y	-0.4081	0.2362	-1.7279	0.084	-0.0037	0.0048	0.0176	0.0324	2.14634	4.37838	0.00584669702614057	61589	70178	60137
c4y_0310301	dr0m_0020701_1	0.3849	0.3884	0.991	0.3217	-0.0047	0.0051	0.0176	0.0087	2.14634	1.58182	-0.0102163358622192	61589	78335	61375
c4y_0310301	dr0m_0020701_3	-0.2348	0.3382	-0.6944	0.4874	0.0042	0.0052	0.0176	0.0126	2.14634	2.29091	0.0083762710170644	61589	78335	61375
c4y_0310301	dr0m_bmi	0.0523	0.1222	0.4279	0.6687	-0.0175	0.0053	0.0176	0.1436	2.14634	13.0545	-0.0239350945643188	61589	71319	60017
c4y_0310301	dr1m_0040501b	-0.1573	0.4217	-0.373	0.7091	0.0061	0.0047	0.0176	0.009	2.14634	1.8	0.0121585771905719	61589	33377	27610
c4y_0310301	dr1m_bmi	0.0432	0.1275	0.3391	0.7345	-0.012	0.0052	0.0176	0.1023	2.14634	10.7684	-0.0160627388105297	61589	71319	60017
c4y_0310301	egg_allergy_1hy	0.4205	0.3172	1.3254	0.185	0.0018	0.0045	0.0176	0.0172	2.14634	2.6875	-0.00542286740792637	61589	71319	60017
c4y_0310301	egg_allergy_2y	0.1872	0.2572	0.7276	0.4669	0.0096	0.0047	0.0176	0.024	2.14634	3.80952	0.00689719905452571	61589	71319	60017
c4y_0310301	egg_allergy_3y	0.1829	0.2285	0.8005	0.4234	0.0089	0.0043	0.0176	0.0306	2.14634	4.56716	0.00572158081019146	61589	71319	60017
c4y_0310301	egg_allergy_4y	0.3169	0.2912	1.088	0.2766	-0.004	0.0052	0.0176	0.0247	2.14634	3.38356	-0.0112627529424466	61589	71319	60017
c4y_0310301	egg_allergy_cum_4y	0.2323	0.2379	0.9765	0.3288	0.0088	0.0047	0.0176	0.0351	2.14634	4.28049	0.00405081308567731	61589	71319	60017
c4y_0310301	egg_allergy_score_until_4yo	0.0545	0.1885	0.2891	0.7725	0.0114	0.005	0.0176	0.0558	2.14634	5.58	0.0112976461571778	61589	71319	60017
c4y_0310301	egg_allergy_score_until_4yo_positive	0.0413	0.1951	0.2115	0.8325	0.0127	0.0051	0.0176	0.052	2.14634	5.14851	0.0132376594669446	61589	71319	60017
c4y_0310301	exclusive_breastfeeding_1y	-0.0175	0.2728	-0.0643	0.9488	0.0261	0.0049	0.0176	0.0262	2.14634	3.9697	0.0295964514421876	61589	69954	59959
c4y_0310301	febrile_convulsion_cum_4y	0.1956	0.1567	1.2479	0.2121	-0.0169	0.0048	0.0176	0.0888	2.14634	8.07273	-0.027700453906613	61589	70178	60137
c4y_0310301	feeding_type_yesterday_breast_feeding_count_1m	0.8731	0.4285	2.0376	0.0416	0.0103	0.0052	0.0176	0.0168	2.14634	2.84746	-0.003784632613079	61589	70596	60137
c4y_0310301	feeding_type_yesterday_formula_feeding_count_1m	-0.2527	0.6491	-0.3894	0.697	-0.007	0.0047	0.0176	0.0086	2.14634	0.754386	-0.00462707819190615	61589	70596	60137
c4y_0310301	fever_count_cum_2hy	0.5273	0.2229	2.3652	0.018	-0.0228	0.0052	0.0176	0.0463	2.14634	5.38372	-0.0413019230780477	61589	70178	60137
c4y_0310301	fever_count_cum_2y	0.5592	0.2539	2.2029	0.0276	-0.0201	0.0051	0.0176	0.036	2.14634	4.44444	-0.0370441075472197	61589	70178	60137
c4y_0310301	fever_over_39c_count_cum_2hy	0.7265	0.2898	2.5066	0.0122	-0.0142	0.0054	0.0176	0.0364	2.14634	4.08989	-0.0349108137772447	61589	69564	59664
c4y_0310301	fever_over_39c_count_cum_2y	0.5695	0.2787	2.0433	0.041	-0.0122	0.0056	0.0176	0.0302	2.14634	3.82278	-0.0271156450601876	61589	70178	60137
c4y_0310301	first_vaccination_bcg	-1	0.8167	-1.2596	0.2078	-0.0068	0.0048	0.0176	0.0051	2.14634	0.822581	0.00221702543912053	61589	67798	58167
c4y_0310301	first_vaccination_dpt	NA	NA	NA	NA	NA	NA	0.0176	0.0012	2.14634	0.193548	NA	61589	69921	59939
c4y_0310301	first_vaccination_haemophilus_b_influenzae	NA	NA	NA	NA	NA	NA	0.0176	8e-04	2.14634	0.135593	NA	61589	69987	59996
c4y_0310301	first_vaccination_hbv	0.3398	0.351	0.9679	0.3331	0.0264	0.005	0.0176	0.015	2.14634	2.63158	0.0237922642116388	61589	69820	59850
c4y_0310301	first_vaccination_pneumococcus	NA	NA	NA	NA	0.0093	0.0053	0.0176	-0.0025	2.14634	-0.403226	NA	61589	69842	59867
c4y_0310301	first_vaccination_polio	NA	NA	NA	NA	-0.005	0.0049	0.0176	-0.0064	2.14634	-1.12281	NA	61589	67700	58086
c4y_0310301	first_vaccination_rotavirus	0.7401	0.4664	1.5868	0.1126	0.0391	0.0049	0.0176	0.0073	2.14634	1.17742	0.0354860865943754	61589	67822	58183
c4y_0310301	fish_allergy_score_until_4yo_positive	-0.4371	0.4594	-0.9516	0.3413	-9.1583e-05	0.0049	0.0176	0.0081	2.14634	1.55769	0.00518445414934255	61589	71319	60017
c4y_0310301	food_allergy_cum_4y	0.0299	0.2125	0.1408	0.888	0.0116	0.0051	0.0176	0.0458	2.14634	4.77083	0.0122558437159458	61589	69759	59799
c4y_0310301	food_allergy_cum_count_until_4yo	0.039	0.2129	0.1834	0.8545	0.015	0.0048	0.0176	0.0447	2.14634	4.96667	0.0159692910294698	61589	71319	60017
c4y_0310301	food_allergy_egg_feeding_status_case_combined_1yh	0.0614	0.2017	0.3044	0.7608	0.0096	0.0049	0.0176	0.0402	2.14634	4.46667	0.0092354223890714	61589	71319	60017
c4y_0310301	food_allergy_egg_feeding_status_case_combined_2y	-0.0756	0.2315	-0.3266	0.744	0.0064	0.0052	0.0176	0.0343	2.14634	4.34177	0.00918768195880341	61589	70749	59574
c4y_0310301	food_allergy_egg_feeding_status_case_combined_3y	-0.1914	0.3118	-0.614	0.5392	0.0043	0.0053	0.0176	0.0219	2.14634	2.60714	0.00867749738638973	61589	71319	60017
c4y_0310301	food_allergy_egg_feeding_status_case_combined_4y	-0.2379	0.3813	-0.624	0.5327	0.0071	0.0047	0.0176	0.0133	2.14634	1.77333	0.0122656187939082	61589	61764	51907
c4y_0310301	food_allergy_fish_feeding_status_case_combined_1yh	NA	NA	NA	NA	-0.0037	0.0046	0.0176	-0.0077	2.14634	-1.30508	NA	61589	71319	60017
c4y_0310301	food_allergy_fish_feeding_status_case_combined_2y	0.5774	0.909	0.6352	0.5253	-0.0052	0.0045	0.0176	0.0034	2.14634	0.53125	-0.0103174148727318	61589	71319	60017
c4y_0310301	food_allergy_fish_feeding_status_case_combined_3y	NA	NA	NA	NA	-0.0057	0.0044	0.0176	-0.0118	2.14634	-2.40816	NA	61589	71319	60017
c4y_0310301	food_allergy_fruit_feeding_status_case_combined_1yh	0.5037	0.5239	0.9615	0.3363	0.0023	0.0052	0.0176	0.0068	2.14634	1.21429	-0.00300728018218861	61589	71319	60017
c4y_0310301	food_allergy_fruit_feeding_status_case_combined_2y	0.6283	5.7136	0.11	0.9124	0.0019	0.0049	0.0176	0.002	2.14634	0.3125	-0.00164572120810106	61589	71319	60017
c4y_0310301	food_allergy_fruit_feeding_status_case_combined_3y	NA	NA	NA	NA	-0.0031	0.0043	0.0176	-7e-04	2.14634	-0.107692	NA	61589	71319	60017
c4y_0310301	food_allergy_milk_feeding_status_case_combined_1yh	0.5738	0.3951	1.4523	0.1464	0.0061	0.0045	0.0176	0.0113	2.14634	1.82258	-0.00137577203188574	61589	71319	60017
c4y_0310301	food_allergy_milk_feeding_status_case_combined_2y	-0.1744	0.2877	-0.6061	0.5444	0.0076	0.0045	0.0176	0.0185	2.14634	2.84615	0.0117688151219168	61589	70959	59745
c4y_0310301	food_allergy_milk_feeding_status_case_combined_3y	-0.215	0.3836	-0.5603	0.5752	0.0086	0.0047	0.0176	0.0097	2.14634	1.49231	0.0124764122866139	61589	71319	60017
c4y_0310301	food_allergy_milk_feeding_status_case_combined_4y	-0.0343	0.4493	-0.0763	0.9392	3e-04	0.0045	0.0176	0.0075	2.14634	1.10294	0.000735924458577041	61589	70697	59518
c4y_0310301	food_allergy_non_peanuts_nuts_feeding_status_case_combined_4y	0.4255	0.5043	0.8438	0.3988	0.0086	0.0051	0.0176	0.0075	2.14634	0.9375	0.0045705479564433	61589	70178	60137
c4y_0310301	food_allergy_nuts_feeding_status_case_combined_1yh	-0.1489	0.2337	-0.6374	0.5239	0.017	0.0048	0.0176	0.0278	2.14634	3.97143	0.0226407314987605	61589	70787	59602
c4y_0310301	food_allergy_nuts_feeding_status_case_combined_2y	0.1508	0.2839	0.531	0.5954	0.0217	0.005	0.0176	0.0206	2.14634	2.98551	0.0215022486806162	61589	71319	60017
c4y_0310301	food_allergy_nuts_feeding_status_case_combined_3y	-0.249	0.2714	-0.9173	0.359	0.0158	0.0046	0.0176	0.0233	2.14634	2.94937	0.023072154506296	61589	70346	59232
c4y_0310301	food_allergy_peanuts_feeding_status_case_combined_4y	-0.0214	0.4552	-0.047	0.9625	0.0123	0.0048	0.0176	0.0073	2.14634	1.01389	0.0140566677440593	61589	70663	59494
c4y_0310301	food_allergy_score_cum_count_until_4yo	0.0034	0.1812	0.0185	0.9852	0.0156	0.005	0.0176	0.064	2.14634	6.09524	0.0178458021350042	61589	71319	60017
c4y_0310301	food_allergy_sesame_feeding_status_case_combined_1yh	-0.4975	0.5365	-0.9273	0.3538	0.0029	0.0058	0.0176	0.0083	2.14634	1.22059	0.00934735424604213	61589	70753	59577
c4y_0310301	food_allergy_sesame_feeding_status_case_combined_2y	NA	NA	NA	NA	1.0121e-05	0.0048	0.0176	-0.0116	2.14634	-2	NA	61589	71319	60017
c4y_0310301	food_allergy_sesame_feeding_status_case_combined_3y	-0.7986	1.0555	-0.7566	0.4493	-0.0025	0.005	0.0176	0.0033	2.14634	0.540984	0.00335198194535485	61589	70819	59621
c4y_0310301	food_allergy_shellfish_feeding_status_case_combined_1yh	0.2017	0.2482	0.8126	0.4164	0.0074	0.005	0.0176	0.0297	2.14634	4.30435	0.00366528449288217	61589	70932	59720
c4y_0310301	food_allergy_shellfish_feeding_status_case_combined_2y	0.3791	0.3635	1.0431	0.2969	0.004	0.0047	0.0176	0.0117	2.14634	1.82812	-0.00103813807091367	61589	71319	60017
c4y_0310301	food_allergy_shellfish_feeding_status_case_combined_3y	-0.331	0.8844	-0.3742	0.7082	-0.0033	0.0047	0.0176	0.0023	2.14634	0.338235	-0.0015536841076839	61589	71319	60017
c4y_0310301	food_allergy_shellfish_feeding_status_case_combined_4y	-0.0119	0.2731	-0.0434	0.9654	-0.013	0.0051	0.0176	0.0249	2.14634	3.32	-0.014437114474684	61589	71057	59808
c4y_0310301	food_allergy_soba_feeding_status_case_combined_1yh	0.4851	0.2803	1.7305	0.0835	0.0169	0.0048	0.0176	0.0249	2.14634	3.95238	0.00872367817359627	61589	71021	59792
c4y_0310301	food_allergy_soba_feeding_status_case_combined_2y	0.6501	0.3944	1.6482	0.0993	0.0094	0.0051	0.0176	0.0143	2.14634	2.2	6.78684569829566e-05	61589	71319	60017
c4y_0310301	food_allergy_soba_feeding_status_case_combined_3y	-0.1253	0.5681	-0.2205	0.8255	0.009	0.0051	0.0176	0.0059	2.14634	0.819444	0.0113489134456621	61589	71319	60017
c4y_0310301	food_allergy_soba_feeding_status_case_combined_4y	-0.214	0.4363	-0.4904	0.6238	0.002	0.0049	0.0176	0.0094	2.14634	1.32394	0.00503297315389597	61589	71027	59789
c4y_0310301	food_allergy_wheat_feeding_status_case_combined_1yh	-0.3867	0.4204	-0.9198	0.3577	0.0107	0.0047	0.0176	0.008	2.14634	1.45455	0.0166172604720188	61589	71319	60017
c4y_0310301	fruit_allergy_score_until_4yo_positive	0.03	0.351	0.0856	0.9318	0.008	0.0051	0.0176	0.0137	2.14634	2.20968	0.00850147780024599	61589	71319	60017
c4y_0310301	ft1b_0080001	-0.3276	0.2613	-1.2535	0.21	-2e-04	0.005	0.0176	0.0438	2.14634	3.68067	0.00914929399463219	61589	79419	61316
c4y_0310301	ft1b_0400001	-0.4751	0.2809	-1.6916	0.0907	0.0011	0.0052	0.0176	0.0545	2.14634	4.12879	0.0165696632207397	61589	79348	61268
c4y_0310301	ft1b_0410001	-0.4119	0.2546	-1.6179	0.1057	-3e-04	0.0053	0.0176	0.0599	2.14634	3.94079	0.0135579866883433	61589	78297	60464
c4y_0310301	ft1b_0420001	-0.5786	0.3007	-1.9238	0.0544	0.0019	0.0052	0.0176	0.0544	2.14634	3.62667	0.0208300296804226	61589	78943	60964
c4y_0310301	ft1b_0430001	-0.3979	0.2746	-1.4488	0.1474	0.0076	0.005	0.0176	0.0461	2.14634	3.17931	0.0206964540145836	61589	78788	60844
c4y_0310301	ft1b_0440001	0.1359	0.2664	0.5102	0.6099	-0.0093	0.0046	0.0176	0.053	2.14634	4.24	-0.0152770851104965	61589	79780	61589
c4y_0310301	ft1b_0450001	-0.7135	0.2735	-2.6084	0.0091	0.012	0.0049	0.0176	0.0486	2.14634	4.58491	0.0357115671346792	61589	79780	61589
c4y_0310301	ft1b_0460001	-0.4746	0.2589	-1.8332	0.0668	0.0018	0.0048	0.0176	0.0516	2.14634	4.96154	0.0169495611503334	61589	79011	61008
c4y_0310301	ft1b_0470001b	NA	NA	NA	NA	0.0173	0.0049	0.0176	-0.0046	2.14634	-0.479167	NA	61589	70444	59327
c4y_0310301	ft1b_0480001	-0.4061	0.2718	-1.4939	0.1352	-0.0041	0.005	0.0176	0.0568	2.14634	3.44242	0.00846258636906321	61589	78831	60863
c4y_0310301	gastroenteritis_cum_2y	-0.2978	0.4623	-0.6442	0.5194	-0.0019	0.0052	0.0176	0.0158	2.14634	2.07895	0.00293796679141584	61589	70178	60137
c4y_0310301	hand_foot_and_mouth_disease_cum_2y	NA	NA	NA	NA	-0.0044	0.005	0.0176	-6e-04	2.14634	-0.0810811	NA	61589	70178	60137
c4y_0310301	hba1c_ngsp_early	-0.1392	0.1956	-0.7118	0.4766	-0.0107	0.0052	0.0176	0.0558	2.14634	6.2	-0.00765233148026125	61589	70596	60137
c4y_0310301	herpangina_cum_2y	0.1458	0.407	0.3582	0.7202	-0.0035	0.0048	0.0176	0.0091	2.14634	1.26389	-0.00574824811241016	61589	70178	60137
c4y_0310301	hg	0.248	0.1501	1.6522	0.0985	0.0101	0.0046	0.0176	0.078	2.14634	1.93069	0.00456778158639329	61048	41872	37725
c4y_0310301	hsv_infection_cum_2y	-1	2.1486	-0.7068	0.4797	0.0138	0.0047	0.0176	0.0026	2.14634	0.472727	0.0256187510762434	61589	70178	60137
c4y_0310301	influenza_viral_infections_cum_4y	0.4946	0.2795	1.7696	0.0768	-0.0161	0.0045	0.0176	0.0286	2.14634	3.91781	-0.0293766999755315	61589	70178	60137
c4y_0310301	intellectual_and_developmental_disability_including_language_delay_cum_4y	NA	NA	NA	NA	NA	NA	0.0176	2e-04	2.14634	0.030303	NA	61589	70178	60137
c4y_0310301	isacc_modified_current_runny_nose_autumn_2y	1	8.6923	0.2832	0.7771	-0.0085	0.0051	0.0176	0.0014	2.14634	0.237288	-0.0217449306950296	61589	70596	60137
c4y_0310301	isacc_modified_current_runny_nose_autumn_3y	-0.1175	0.6452	-0.1821	0.8555	0.0072	0.0054	0.0176	0.0039	2.14634	0.590909	0.00896470252569687	61589	70596	60137
c4y_0310301	isacc_modified_current_runny_nose_autumn_4y	NA	NA	NA	NA	0.0105	0.005	0.0176	-0.0066	2.14634	-1.06452	NA	61589	70596	60137
c4y_0310301	isacc_modified_current_runny_nose_nonpollen_season_2y	NA	NA	NA	NA	NA	NA	0.0176	5e-04	2.14634	0.0746269	NA	61589	70596	60137
c4y_0310301	isacc_modified_current_runny_nose_nonpollen_season_3y	NA	NA	NA	NA	0.011	0.005	0.0176	-0.0024	2.14634	-0.393443	NA	61589	70596	60137
c4y_0310301	isacc_modified_current_runny_nose_nonpollen_season_4y	NA	NA	NA	NA	NA	NA	0.0176	0.001	2.14634	0.149254	NA	61589	70596	60137
c4y_0310301	isacc_modified_current_runny_nose_pollen_season_2y	NA	NA	NA	NA	NA	NA	0.0176	6e-04	2.14634	0.0983607	NA	61589	70596	60137
c4y_0310301	isacc_modified_current_runny_nose_pollen_season_3y	-0.0648	0.5658	-0.1145	0.9089	0.0041	0.0055	0.0176	0.0055	2.14634	0.833333	0.00519318433555786	61589	70596	60137
c4y_0310301	isacc_modified_current_runny_nose_pollen_season_4y	0.3028	0.4331	0.6991	0.4845	-0.0021	0.0051	0.0176	0.0103	2.14634	1.43056	-0.00646980814021381	61589	70596	60137
c4y_0310301	isacc_modified_current_runny_nose_spring_2y	1	3.9815	0.5281	0.5975	-0.0065	0.0048	0.0176	0.0019	2.14634	0.301587	-0.0194757970235821	61589	70596	60137
c4y_0310301	isacc_modified_current_runny_nose_spring_3y	-0.0625	0.8063	-0.0775	0.9382	0.0019	0.0055	0.0176	0.0027	2.14634	0.428571	0.00254000235710811	61589	70596	60137
c4y_0310301	isacc_modified_current_runny_nose_spring_4y	0.2196	0.4396	0.4996	0.6173	0.0027	0.0051	0.0176	0.0091	2.14634	1.28169	0.000183812564136429	61589	70596	60137
c4y_0310301	isacc_modified_current_runny_nose_summer_2y	NA	NA	NA	NA	-0.0091	0.0053	0.0176	-7e-04	2.14634	-0.118644	NA	61589	70310	59910
c4y_0310301	isacc_modified_current_runny_nose_summer_3y	-1	3.2051	-0.5835	0.5596	0.0021	0.0052	0.0176	0.0024	2.14634	0.358209	0.0146032736148583	61589	70596	60137
c4y_0310301	isacc_modified_current_runny_nose_summer_4y	NA	NA	NA	NA	-9e-04	0.005	0.0176	-3e-04	2.14634	-0.0379747	NA	61589	70596	60137
c4y_0310301	isacc_modified_current_runny_nose_winter_2y	1	1.3873	1.0529	0.2924	-0.0085	0.0051	0.0176	0.0049	2.14634	0.742424	-0.023144847307287	61589	70596	60137
c4y_0310301	isacc_modified_current_runny_nose_winter_3y	NA	NA	NA	NA	0.0144	0.0049	0.0176	-9e-04	2.14634	-0.160714	NA	61589	70596	60137
c4y_0310301	isacc_modified_current_runny_nose_winter_4y	NA	NA	NA	NA	-2.1387e-05	0.0055	0.0176	-0.0038	2.14634	-0.535211	NA	61589	70596	60137
c4y_0310301	kawasaki_disease_cum_4y	NA	NA	NA	NA	-0.0039	0.0046	0.0176	-6e-04	2.14634	-0.0967742	NA	61589	70178	60137
c4y_0310301	length_of_labor	0.2415	0.2241	1.0779	0.2811	-0.0017	0.0049	0.0176	0.0336	2.14634	4.73239	-0.00793464478327868	61589	70178	60137
c4y_0310301	low_birth_weight	-0.0538	0.1856	-0.2898	0.7719	-0.0036	0.0043	0.0176	0.0312	2.14634	4.8	-0.00274187143627232	61589	70178	60137
c4y_0310301	lower_respiratory_tract_infection_cum_2y	0.433	0.3294	1.3145	0.1887	-0.0052	0.0055	0.0176	0.0186	2.14634	2.58333	-0.0137682969233218	61589	70178	60137
c4y_0310301	m0mb_0410001	-0.2228	0.1846	-1.2073	0.2273	0.002	0.0049	0.0176	0.0693	2.14634	6.41667	0.0105514883852363	61589	77493	59858
c4y_0310301	m0mb_0420001	-0.2526	0.2012	-1.2556	0.2092	0.0065	0.0049	0.0176	0.0712	2.14634	6.47273	0.0176453939970829	61589	69403	53702
c4y_0310301	m0mb_0430001	-0.1	0.1718	-0.5818	0.5607	0.0052	0.0054	0.0176	0.062	2.14634	4.46043	0.00960645902514271	61589	79780	61589
c4y_0310301	m0mb_0450001	-0.4337	0.2915	-1.4878	0.1368	-0.0179	0.0051	0.0176	0.0209	2.14634	3.16667	-0.0122913196892552	61589	79780	61589
c4y_0310301	m0mb_0460001	-0.4957	0.2799	-1.771	0.0766	-0.0144	0.0051	0.0176	0.0224	2.14634	3.5	-0.00668417779329412	61589	79735	61558
c4y_0310301	m0mb_0480001	-0.1775	0.1877	-0.9458	0.3443	0.0026	0.0049	0.0176	0.0638	2.14634	6.44444	0.00929282724165757	61589	79507	61381
c4y_0310301	m1m_0030001_1	NA	NA	NA	NA	NA	NA	0.0176	0.0011	2.14634	0.186441	NA	61589	78335	61375
c4y_0310301	m1m_0030001_2	-0.0259	0.404	-0.0641	0.9489	0.0087	0.005	0.0176	0.0098	2.14634	1.46269	0.0103276589349538	61589	78335	61375
c4y_0310301	m1m_0030001_3	NA	NA	NA	NA	-0.0153	0.0051	0.0176	-0.0104	2.14634	-1.92593	NA	61589	47125	35938
c4y_0310301	m1m_0040001_1	-0.2281	0.2932	-0.778	0.4366	-0.0079	0.0053	0.0176	0.0166	2.14634	2.72131	-0.00514052450717378	61589	78010	61173
c4y_0310301	m1m_0040001_2	0.417	1.0144	0.4111	0.681	-0.0188	0.0052	0.0176	0.0022	2.14634	0.431373	-0.024151156621504	61589	77898	61088
c4y_0310301	m1m_0040001_4	0.0818	0.301	0.2717	0.7858	0.0225	0.0054	0.0176	0.0173	2.14634	2.74603	0.0245036492028039	61589	78038	61163
c4y_0310301	m1m_0040001_6	NA	NA	NA	NA	-0.0097	0.0053	0.0176	-0.0088	2.14634	-1.76	NA	61589	77939	61114
c4y_0310301	m1m_0250001_1	-0.3162	0.3375	-0.9367	0.3489	-0.0048	0.0047	0.0176	0.0132	2.14634	2.09524	-0.000629025973854764	61589	78097	61207
c4y_0310301	m1m_0250001_2	0.3044	0.3772	0.807	0.4197	0.0079	0.0047	0.0176	0.0101	2.14634	1.60317	0.00505341862365775	61589	76379	59925
c4y_0310301	m1m_0250001_3	-0.9764	3.1772	-0.3073	0.7586	-0.0044	0.0049	0.0176	0.0035	2.14634	0.603448	0.000788639850900743	61589	39068	31357
c4y_0310301	m1m_0260001_1	0.8829	0.5474	1.6129	0.1068	-0.0052	0.0049	0.0176	0.0079	2.14634	1.36207	-0.0187864980393969	61589	39080	31356
c4y_0310301	m1m_0260001_2	-1	0.8915	-1.4253	0.1541	0.0095	0.0049	0.0176	0.0055	2.14634	0.901639	0.0292686855197365	61589	33803	26384
c4y_0310301	m1m_bed_time	NA	NA	NA	NA	NA	NA	0.0176	2e-04	2.14634	0.0350877	NA	61589	70596	60137
c4y_0310301	m1m_nap_count	0.0475	0.2284	0.2082	0.8351	0.0082	0.0051	0.0176	0.0286	2.14634	4.4	0.00811295827184644	61589	70596	60137
c4y_0310301	m1m_night_wake_up_count	0.212	0.2627	0.8068	0.4198	0.0106	0.0051	0.0176	0.0238	2.14634	3.83871	0.00743775291717928	61589	70596	60137
c4y_0310301	m1m_sleep_time_day	-0.2502	0.2092	-1.1959	0.2317	-0.0023	0.0052	0.0176	0.0395	2.14634	6.69492	0.00419506362940623	61589	70596	60137
c4y_0310301	m1m_sleep_time_night	0.1187	0.3415	0.3476	0.7282	-0.0092	0.0055	0.0176	0.0141	2.14634	2.2381	-0.0121500863996246	61589	70596	60137
c4y_0310301	m1m_total_sleep_time	-0.1881	0.2501	-0.7521	0.452	-0.0059	0.0057	0.0176	0.028	2.14634	4.66667	-0.00237227824957302	61589	69944	59632
c4y_0310301	m1m_wake_up_time	0.0853	0.2902	0.2937	0.769	-0.0105	0.0048	0.0176	0.0249	2.14634	3.19231	-0.0135875307444407	61589	70596	60137
c4y_0310301	mbpfas0001b	-0.392	0.6538	-0.5995	0.5488	-0.0019	0.0049	0.0176	0.0136	2.14634	0.660194	0.00402076190331637	61589	70610	59475
c4y_0310301	mbpfas0007	-0.9992	2.0739	-0.4818	0.6299	0.0112	0.0049	0.0176	0.0067	2.14634	0.345361	0.0234848094056236	61048	69458	59060
c4y_0310301	mbpfas0009	-0.2583	0.3267	-0.7907	0.4291	0.0205	0.0049	0.0176	0.054	2.14634	2.45455	0.0317060824685265	61048	69458	59060
c4y_0310301	mbpfas0013	-0.3357	0.3467	-0.9682	0.3329	0.0235	0.0051	0.0176	0.0495	2.14634	2.25	0.0370672703194857	61048	69458	59060
c4y_0310301	mbpfas0017	-0.1694	0.3099	-0.5468	0.5845	0.0118	0.005	0.0176	0.0561	2.14634	2.55	0.0190384065717082	61048	69458	59060
c4y_0310301	mbpfas0021	0.3352	0.6617	0.5065	0.6125	-6e-04	0.0049	0.0176	0.0148	2.14634	0.714976	-0.00617144583775686	61048	69458	59060
c4y_0310301	mbpfas0025	NA	NA	NA	NA	0.0028	0.0048	0.0176	-0.001	2.14634	-0.046729	NA	61048	69453	59055
c4y_0310301	mbpfas0029	0.2486	0.442	0.5624	0.5739	9e-04	0.0049	0.0176	0.0334	2.14634	1.63725	-0.00516701745183099	61048	69457	59059
c4y_0310301	mbpfas0039b	NA	NA	NA	NA	NA	NA	0.0176	0.0042	2.14634	0.214286	NA	61589	70903	59697
c4y_0310301	mbpfas0041	NA	NA	NA	NA	NA	NA	0.0176	0.0047	2.14634	0.20524	NA	61048	70826	59145
c4y_0310301	mbpfas0045	NA	NA	NA	NA	0.0164	0.0047	0.0176	-0.008	2.14634	-0.451977	NA	61048	70826	59145
c4y_0310301	mbpfas0047	-0.0764	0.329	-0.2322	0.8164	0.0204	0.0047	0.0176	0.0515	2.14634	2.48792	0.025878135764791	61048	70826	59145
c4y_0310301	mbpfas0053b	0.6986	0.5587	1.2505	0.2111	-0.014	0.0049	0.0176	0.0222	2.14634	1.21978	-0.0299312695995716	61589	70580	59449
c4y_0310301	mbpfas0067b	0.7695	0.4943	1.5568	0.1195	-0.0122	0.0048	0.0176	0.0296	2.14634	1.5914	-0.0318241430520895	61589	70875	59667
c4y_0310301	mbpfas0073	0.6089	0.3123	1.9497	0.0512	9e-04	0.0048	0.0176	0.0626	2.14634	2.69828	-0.0200185087212499	61048	70826	59145
c4y_0310301	milk_allergy_1hy	0.0116	0.3197	0.0362	0.9711	0.0111	0.0049	0.0176	0.0138	2.14634	2.15625	0.012269398624876	61589	71319	60017
c4y_0310301	milk_allergy_2y	-0.2575	0.3718	-0.6926	0.4886	0.0103	0.0048	0.0176	0.0113	2.14634	1.79365	0.0152255779497627	61589	71319	60017
c4y_0310301	milk_allergy_3y	-0.7259	1.8008	-0.4031	0.6869	0.0126	0.0043	0.0176	0.0017	2.14634	0.288136	0.0180594136159977	61589	71319	60017
c4y_0310301	milk_allergy_cum_4y	-0.1232	0.2957	-0.4165	0.6771	0.0187	0.0048	0.0176	0.0203	2.14634	3.02985	0.0234226590041502	61589	71319	60017
c4y_0310301	milk_allergy_score_until_4yo	0.181	0.2234	0.8105	0.4177	0.012	0.0043	0.0176	0.0317	2.14634	4.28378	0.009408355888567	61589	68796	58069
c4y_0310301	milk_allergy_score_until_4yo_positive	0.2303	0.2394	0.9622	0.336	0.0111	0.0044	0.0176	0.0309	2.14634	4.06579	0.0070581655728484	61589	71319	60017
c4y_0310301	mn	4e-04	0.1899	0.002	0.9984	0.0019	0.0054	0.0176	0.0781	2.14634	4.91195	0.00226726425085653	61048	79735	61017
c4y_0310301	mt1b_0020001	0.1413	0.2434	0.5805	0.5616	-0.0022	0.0052	0.0176	0.0349	2.14634	4.30864	-0.00610843008464588	61048	70826	59145
c4y_0310301	mt1b_0020101	0.1133	0.2477	0.4576	0.6472	-0.0026	0.0051	0.0176	0.0332	2.14634	4.25641	-0.00577655755765278	61048	70809	59132
c4y_0310301	mt1b_0030001	-0.134	0.2687	-0.4988	0.6179	0.0209	0.0055	0.0176	0.0286	2.14634	3.575	0.0268642210684942	61048	70822	59141
c4y_0310301	mt1b_0030101	-0.1094	0.262	-0.4175	0.6763	0.0208	0.0055	0.0176	0.0294	2.14634	3.58537	0.0253756770093712	61048	64774	58679
c4y_0310301	mt1b_0040001b	-0.1706	0.3243	-0.5261	0.5988	0.0039	0.0044	0.0176	0.015	2.14634	2.58621	0.00720993089398466	61589	70806	59610
c4y_0310301	mt1b_0040101b	-0.1972	0.3353	-0.5882	0.5564	0.0037	0.0044	0.0176	0.0141	2.14634	2.35	0.0073153265622776	61589	71000	59780
c4y_0310301	mt1b_0050001	0.1873	0.2376	0.7882	0.4306	0.0079	0.0049	0.0176	0.0302	2.14634	4.50746	0.0042495448505067	61048	64774	58679
c4y_0310301	mt1b_0050101	0.1573	0.242	0.6503	0.5155	0.008	0.0049	0.0176	0.03	2.14634	4.34783	0.00507972671491737	61048	64774	58679
c4y_0310301	mt1b_0060001	-0.1826	0.2831	-0.6451	0.5189	0.0081	0.0055	0.0176	0.02	2.14634	2.85714	0.0123382203909878	61048	64774	58679
c4y_0310301	mt1b_0060101	-0.1457	0.2879	-0.5061	0.6128	0.0077	0.0054	0.0176	0.0191	2.14634	2.72857	0.0111272620955645	61048	64774	58679
c4y_0310301	mt1b_0080001	-0.0138	0.2045	-0.0677	0.946	0.0033	0.0054	0.0176	0.0576	2.14634	6.32967	0.0041320589704598	61048	64774	58679
c4y_0310301	mt1b_0100101	-0.19	0.1778	-1.0686	0.2852	0.0064	0.0047	0.0176	0.0571	2.14634	3.48171	0.0133843952991596	61048	64774	58679
c4y_0310301	mt1b_0100201	-0.0228	0.1845	-0.1238	0.9015	-0.0098	0.0052	0.0176	0.055	2.14634	6.11111	-0.0106819839847088	61048	73434	59642
c4y_0310301	mt1b_0100301	0.0817	0.204	0.4004	0.6889	-0.0082	0.0047	0.0176	0.034	2.14634	4.72222	-0.0115011598650319	61048	73434	59642
c4y_0310301	mt1b_0100401	-0.0139	0.1977	-0.0703	0.9439	-0.006	0.0046	0.0176	0.039	2.14634	5.34247	-0.00655750405798967	61048	73434	59642
c4y_0310301	mt1b_0100501	0.0103	0.1763	0.0587	0.9532	0.0059	0.0051	0.0176	0.0606	2.14634	5.66355	0.00654453377570555	61048	73434	59642
c4y_0310301	mt1b_0100601	0.0662	0.1754	0.3772	0.706	6e-04	0.0049	0.0176	0.0596	2.14634	5.51852	-0.00152989651881883	61048	73434	59642
c4y_0310301	mt1b_0100701	0.1549	0.1946	0.7958	0.4261	-0.01	0.0051	0.0176	0.0456	2.14634	5.92208	-0.0161307975205406	61048	73369	59589
c4y_0310301	mt1b_0100801	-0.2805	0.175	-1.6029	0.109	-1e-04	0.0051	0.0176	0.0914	2.14634	7.87931	0.0117885289904762	61048	72891	59195
c4y_0310301	mt1b_0200101	-0.1809	0.1695	-1.067	0.286	0.0087	0.0051	0.0176	0.0567	2.14634	5.0177	0.0162962150762075	61048	76280	59530
c4y_0310301	mt1b_0200201	0.1816	0.1727	1.0521	0.2928	-0.0108	0.0051	0.0176	0.0537	2.14634	4.92661	-0.0186304525791818	61048	76280	59530
c4y_0310301	mt1b_0200301	-0.1224	0.1997	-0.6128	0.54	0.003	0.0048	0.0176	0.0432	2.14634	4.69565	0.00702825269830358	61048	76280	59530
c4y_0310301	mt1b_0200401	0.0682	0.1789	0.3812	0.7031	0.0057	0.0053	0.0176	0.0552	2.14634	5.52	0.00457566662179748	61048	76280	59530
c4y_0310301	mt1b_0200501	0.7163	0.4171	1.7172	0.0859	-0.0038	0.0055	0.0176	0.026	2.14634	1.9697	-0.0201175468572734	61048	76280	59530
c4y_0310301	mt1b_0400001	-0.1814	0.1832	-0.9902	0.3221	0.0079	0.005	0.0176	0.0725	2.14634	6.90476	0.0163020571120283	61048	75785	59170
c4y_0310301	mt1b_0410001	-0.0694	0.1909	-0.3638	0.716	0.0098	0.0052	0.0176	0.0631	2.14634	6.8587	0.0160986725854515	61048	55151	43302
c4y_0310301	mt1b_0420001	-0.0516	0.2155	-0.2394	0.8108	0.01	0.0051	0.0176	0.0587	2.14634	6.52222	0.013847596839907	61048	72755	57168
c4y_0310301	mt1b_0430001	-0.0554	0.1804	-0.3069	0.7589	0.007	0.0055	0.0176	0.058	2.14634	4.87395	0.0141064480412658	61048	37207	28272
c4y_0310301	mt1b_0440001	0.1318	0.205	0.6432	0.5201	0.0054	0.0052	0.0176	0.0611	2.14634	6.17172	0.00161846358472562	61048	68351	59359
c4y_0310301	mt1b_0450001	-0.0212	0.2458	-0.0863	0.9312	-0.001	0.0051	0.0176	0.029	2.14634	4.14286	-0.000623826637291676	61048	68351	59359
c4y_0310301	mt1b_0460001	-0.0146	0.2355	-0.0621	0.9505	0.0025	0.0055	0.0176	0.0312	2.14634	4.52174	0.00313938219843319	61048	68351	59359
c4y_0310301	mt1b_0470001	NA	NA	NA	NA	0.0084	0.0054	0.0176	-0.0051	2.14634	-0.87931	NA	61048	68351	59359
c4y_0310301	mt1b_0480001	-0.0208	0.1961	-0.106	0.9156	0.0074	0.0054	0.0176	0.0615	2.14634	5.6422	0.0090993991336658	61048	68351	59359
c4y_0310301	mt1u_0010001	0.0228	0.3206	0.0711	0.9433	0.0106	0.0047	0.0176	0.0165	2.14634	2.79661	0.0113400738619751	61048	68351	59359
c4y_0310301	mt1u_0020001	0.3321	0.3703	0.8969	0.3698	9e-04	0.0048	0.0176	0.013	2.14634	2.13115	-0.00412578720170928	61048	65376	59181
c4y_0310301	mt2b_0410001	-0.075	0.1774	-0.4225	0.6727	0.0134	0.0055	0.0176	0.0775	2.14634	6.73913	0.0179355360846135	61048	65376	59181
c4y_0310301	mt2b_0420001	-0.0947	0.1873	-0.5055	0.6132	0.0118	0.0054	0.0176	0.0791	2.14634	6.76068	0.016958112557486	61048	65376	59181
c4y_0310301	mt2b_0430001	-0.1467	0.1469	-0.9992	0.3177	0.009	0.0052	0.0176	0.0853	2.14634	5.29814	0.0161311678964876	61048	65376	59181
c4y_0310301	mt2b_0450001	-0.0085	0.1917	-0.0444	0.9646	-0.0055	0.0048	0.0176	0.0514	2.14634	6.425	-0.00581707141306827	61048	65376	59181
c4y_0310301	mt2b_0460001	-0.2252	0.2	-1.1259	0.2602	0.0013	0.0049	0.0176	0.0452	2.14634	5.38095	0.00799120033125924	61048	65376	59181
c4y_0310301	mt2b_0480001	-0.0877	0.1756	-0.4995	0.6174	0.011	0.0054	0.0176	0.0758	2.14634	5.57353	0.0149826882468829	61048	61862	61048
c4y_0310301	mt2b_0490001	0.2191	0.2304	0.9509	0.3417	0.0383	0.005	0.0176	0.0271	2.14634	3.56579	0.0345418904082464	61048	61862	61048
c4y_0310301	mt2u_0010001	0.2701	0.283	0.9544	0.3399	-0.0034	0.0053	0.0176	0.0227	2.14634	3.72131	-0.00900278618939664	61048	61862	61048
c4y_0310301	mt2u_0020001	0.2986	0.2966	1.0066	0.3141	-0.0092	0.0053	0.0176	0.0228	2.14634	3.8	-0.0155569845596026	61048	61862	61048
c4y_0310301	mumps_cum_4y	0.6618	0.8927	0.7414	0.4585	-0.0256	0.0047	0.0176	0.0044	2.14634	0.594595	-0.034187261495853	61589	70178	60137
c4y_0310301	mycotic_or_fungal_infection_cum_2y	0.2394	0.5703	0.4197	0.6747	0.0049	0.0054	0.0176	0.0053	2.14634	0.929825	0.00307997361919536	61589	70178	60137
c4y_0310301	nuts_allergy_score_until_4yo_positive	0.2488	0.4124	0.6032	0.5463	0.0029	0.005	0.0176	0.0098	2.14634	1.44118	-6.60189741712077e-05	61589	71319	60017
c4y_0310301	otitis_media_cum_2y	-0.0011	0.2626	-0.0041	0.9967	0.0123	0.005	0.0176	0.0243	2.14634	3.68182	0.0137577429467041	61589	70178	60137
c4y_0310301	out_of_night_diapers_age_4y	0.6209	0.3879	1.6007	0.1094	-0.014	0.0051	0.0176	0.0304	2.14634	2.15603	-0.0304439797773494	61589	70596	60137
c4y_0310301	participant_reported_food_allergy_cum_4y	0.0801	0.2169	0.369	0.7121	0.0121	0.0048	0.0176	0.0429	2.14634	4.71429	0.0115099483566489	61589	71319	60017
c4y_0310301	pb	-0.0615	0.2065	-0.2979	0.7658	-0.0015	0.0051	0.0176	0.0508	2.14634	6.51282	-6.18122696550571e-05	61048	64469	49564
c4y_0310301	peanuts_allergy_score_4yo_positive	-0.0614	1.2753	-0.0482	0.9616	0.0053	0.0051	0.0176	0.0018	2.14634	0.28125	0.00625919481516322	61589	71319	60017
c4y_0310301	premature_birth	-0.1339	0.4036	-0.3319	0.74	-0.0016	0.0051	0.0176	0.0091	2.14634	1.56897	-5.53397771154e-05	61589	70178	60137
c4y_0310301	psychomotor_developmental_delay_cum_4y	NA	NA	NA	NA	-0.0172	0.0046	0.0176	-0.0018	2.14634	-0.295082	NA	61589	70178	60137
c4y_0310301	roseola_infantum_cum_2y	0.1991	0.38	0.5239	0.6004	-0.0048	0.0053	0.0176	0.0126	2.14634	2	-0.00833834381296182	61589	70178	60137
c4y_0310301	rsv_infection_cum_2y	0.1016	0.2143	0.4744	0.6352	-0.0062	0.0047	0.0176	0.0361	2.14634	5.30882	-0.00959707518121924	61589	70178	60137
c4y_0310301	sccon003	-0.3182	0.1777	-1.791	0.0733	-0.0291	0.005	0.0176	0.0704	2.14634	8.38095	-0.0221331275575595	61048	70924	59187
c4y_0310301	sccon005	0.0571	0.2494	0.2291	0.8188	-0.0041	0.0051	0.0176	0.0252	2.14634	3.76119	-0.00674005911565265	61048	43468	39161
c4y_0310301	se	-0.1177	0.1455	-0.809	0.4185	-0.0092	0.0046	0.0176	0.0628	2.14634	1.82558	-0.00691586261159728	61048	80264	61048
c4y_0310301	shellfish_allergy_score_until_4yo_positive	0.7888	1.3071	0.6035	0.5462	-0.0024	0.0049	0.0176	0.0027	2.14634	0.442623	-0.00817101442749481	61589	71319	60017
c4y_0310301	soba_allergy_score_until_4yo_positive	-0.3236	0.3868	-0.8365	0.4029	0.0148	0.0048	0.0176	0.0105	2.14634	1.75	0.0210381471724349	61589	71319	60017
c4y_0310301	soybean_allergy_score_until_4yo_positive	0.0742	0.4959	0.1496	0.8811	0.0079	0.0049	0.0176	0.0084	2.14634	1.29231	0.00792473890954843	61589	71319	60017
c4y_0310301	streptococcus_pyogenes_cum_4y	-0.1092	0.4887	-0.2235	0.8231	0.009	0.0047	0.0176	0.0062	2.14634	0.984127	0.01111216849566	61589	70178	60137
c4y_0310301	ucbb_0080001b	-0.0258	0.2247	-0.1148	0.9086	-0.0024	0.0046	0.0176	0.029	2.14634	4.83333	-0.00212133442433705	61589	71029	59794
c4y_0310301	ucbb_0410001	-0.0186	0.083	-0.2245	0.8223	0.0046	0.0056	0.0176	0.3582	2.14634	8.3109	0.00769152459979276	61048	61862	61048
c4y_0310301	ucbb_0420001	-0.008	0.0872	-0.0923	0.9264	0.0094	0.0057	0.0176	0.3484	2.14634	7.81166	0.0126098384132258	61048	61862	61048
c4y_0310301	ucbb_0430001	0.1037	0.0974	1.0643	0.2872	6e-04	0.006	0.0176	0.2981	2.14634	4.26466	-0.00817546357802685	61048	71547	54884
c4y_0310301	ucbb_0450001	0.1485	0.1571	0.945	0.3447	-0.0015	0.0057	0.0176	0.0986	2.14634	10.9556	-0.00878200325453519	61048	31989	31900
c4y_0310301	ucbb_0460001	0.0525	0.1452	0.3619	0.7174	-6e-04	0.0055	0.0176	0.0956	2.14634	10.5055	-0.00300923812827802	61589	79753	61569
c4y_0310301	ucbb_0480001	0.02	0.0895	0.2235	0.8231	0.0049	0.0057	0.0176	0.3442	2.14634	7.23109	0.00501347378866147	61589	79660	61500
c4y_0310301	upper_respiratory_tract_infection_cum_2y	0.5099	0.3154	1.6164	0.106	-0.0037	0.0053	0.0176	0.018	2.14634	2.64706	-0.0133583657867008	61589	70178	60137
c4y_0310301	urinary_tract_infections_cum_4y	NA	NA	NA	NA	0.0029	0.0044	0.0176	-0.0027	2.14634	-0.442623	NA	61589	70178	60137
c4y_0310301	urticaria_cum_4y	0.0712	0.3805	0.1872	0.8515	0.0076	0.0045	0.0176	0.0121	2.14634	1.77941	0.00738972164189744	61589	69967	59971
c4y_0310301	varicella_cum_4y	-0.1082	0.5678	-0.1905	0.8489	-0.0178	0.0047	0.0176	0.0045	2.14634	0.642857	-0.0187036001563032	61589	70178	60137
c4y_0310301	wheat_allergy_score_until_4yo_positive	-0.2679	0.2399	-1.1167	0.2641	0.0132	0.0049	0.0176	0.0305	2.14634	4.55224	0.0212961053384059	61589	71319	60017
c4y_0310401b	BMI	NA	NA	NA	NA	0.0014	0.006	-0.0049	0.1732	-0.544444	19.4607	NA	47540	163835	0
c4y_0310401b	adenovirus_infection_cum_2y	NA	NA	NA	NA	-0.0014	0.0047	-0.0049	0.0171	-0.544444	2.71429	NA	67528	67658	66886
c4y_0310401b	allergic_conjunctivitis_cum_4y	NA	NA	NA	NA	-0.0086	0.0052	-0.0049	0.0162	-0.544444	2.28169	NA	67528	69261	65219
c4y_0310401b	allergic_conjunctivitis_or_rhinitis_or_hay_fever_cum_4y	NA	NA	NA	NA	0.0014	0.0047	-0.0049	0.0086	-0.544444	1.11688	NA	67528	69260	65223
c4y_0310401b	allergic_rhinitis_cum_4y	NA	NA	NA	NA	0.006	0.0047	-0.0049	0.0126	-0.544444	1.55556	NA	67528	69210	65175
c4y_0310401b	any_food_allergy_score_positive_until_4yo	NA	NA	NA	NA	0.0048	0.0053	-0.0049	0.0548	-0.544444	5.48	NA	67528	52971	49039
c4y_0310401b	asthma_cum_4y	NA	NA	NA	NA	0.0057	0.0051	-0.0049	0.0306	-0.544444	3.1875	NA	67528	69297	65254
c4y_0310401b	atopic_dermatitis_cum_4y	NA	NA	NA	NA	0.0025	0.0048	-0.0049	0.0633	-0.544444	5.86111	NA	67528	69258	65212
c4y_0310401b	autistic_spectrum_disorder_and_pddnos_cum_4y	NA	NA	NA	NA	-0.0012	0.0053	-0.0049	0.0107	-0.544444	1.94545	NA	67528	61095	58821
c4y_0310401b	bone_fracture_cum_4y	NA	NA	NA	NA	0.0141	0.0044	-0.0049	0.0034	-0.544444	0.548387	NA	67528	61156	58881
c4y_0310401b	breast_feeding_cessation_1m	NA	NA	NA	NA	-0.0114	0.0049	-0.0049	0.004	-0.544444	0.634921	NA	67528	68351	67528
c4y_0310401b	breast_feeding_cessation_2m	NA	NA	NA	NA	-0.0105	0.0048	-0.0049	0.0142	-0.544444	2.18462	NA	67528	68351	67528
c4y_0310401b	breast_feeding_cessation_3m	NA	NA	NA	NA	-0.0112	0.0048	-0.0049	0.0112	-0.544444	1.77778	NA	67528	68351	67528
c4y_0310401b	breast_feeding_cessation_age	NA	NA	NA	NA	0.0138	0.0051	-0.0049	0.018	-0.544444	2.14286	NA	67528	68351	67528
c4y_0310401b	breast_feeding_period_1y	NA	NA	NA	NA	0.0179	0.0051	-0.0049	0.0188	-0.544444	2.84848	NA	67528	68351	67528
c4y_0310401b	c1hy_asq_total	NA	NA	NA	NA	0.0226	0.0053	-0.0049	0.0772	-0.544444	8.21277	NA	67528	45692	40710
c4y_0310401b	c1hy_bed_time	NA	NA	NA	NA	-0.0086	0.0047	-0.0049	0.0269	-0.544444	3.68493	NA	67528	66687	64262
c4y_0310401b	c1hy_bmi	NA	NA	NA	NA	-0.0096	0.0049	-0.0049	0.1847	-0.544444	13.2878	NA	67528	58567	56418
c4y_0310401b	c1hy_nap_count	NA	NA	NA	NA	-0.0055	0.0051	-0.0049	0.0165	-0.544444	2.46269	NA	67528	61679	59322
c4y_0310401b	c1hy_night_wake_up_count	NA	NA	NA	NA	-0.0107	0.005	-0.0049	0.0287	-0.544444	4.28358	NA	67528	66800	64279
c4y_0310401b	c1hy_sleep_time_day	NA	NA	NA	NA	-0.0062	0.0044	-0.0049	0.0195	-0.544444	3.25	NA	67528	61862	59493
c4y_0310401b	c1hy_sleep_time_night	NA	NA	NA	NA	0.0178	0.0047	-0.0049	0.0231	-0.544444	3.34783	NA	67528	65116	62520
c4y_0310401b	c1hy_total_sleep_time	NA	NA	NA	NA	0.0054	0.0048	-0.0049	0.01	-0.544444	1.5873	NA	67528	61862	59493
c4y_0310401b	c1hy_wake_up_time	NA	NA	NA	NA	0.0058	0.0052	-0.0049	0.0699	-0.544444	9.07792	NA	67528	68351	67528
c4y_0310401b	c1y_0170001_1_3	NA	NA	NA	NA	-0.0069	0.0051	-0.0049	0.0501	-0.544444	5.16495	NA	67528	61862	59493
c4y_0310401b	c1y_1_bmi	NA	NA	NA	NA	0.0038	0.0056	-0.0049	0.2582	-0.544444	13.1066	NA	67528	63889	63197
c4y_0310401b	c1y_2_bmi	NA	NA	NA	NA	-0.006	0.0057	-0.0049	0.282	-0.544444	17.4074	NA	67528	63432	61181
c4y_0310401b	c1y_asq_total	NA	NA	NA	NA	0.0199	0.0049	-0.0049	0.1088	-0.544444	11.6989	NA	67528	45836	40839
c4y_0310401b	c1y_bed_time	NA	NA	NA	NA	-0.0131	0.0051	-0.0049	0.0129	-0.544444	2.01562	NA	67528	69837	62853
c4y_0310401b	c1y_nap_count	NA	NA	NA	NA	-0.0089	0.0044	-0.0049	0.0192	-0.544444	3.04762	NA	67528	59836	58093
c4y_0310401b	c1y_night_wake_up_count	NA	NA	NA	NA	-0.0062	0.0047	-0.0049	0.0191	-0.544444	3.03175	NA	67528	69837	62853
c4y_0310401b	c1y_sleep_time_day	NA	NA	NA	NA	-0.0043	0.0045	-0.0049	0.0204	-0.544444	3.2381	NA	67528	65116	62520
c4y_0310401b	c1y_sleep_time_night	NA	NA	NA	NA	0.0171	0.0048	-0.0049	0.029	-0.544444	4.26471	NA	67528	61679	59322
c4y_0310401b	c1y_total_sleep_time	NA	NA	NA	NA	0.0069	0.0048	-0.0049	0.0279	-0.544444	4.5	NA	67528	68056	67455
c4y_0310401b	c1y_wake_up_time	NA	NA	NA	NA	0.005	0.0053	-0.0049	0.063	-0.544444	8.87324	NA	67528	69837	62853
c4y_0310401b	c2hy_asq_total	NA	NA	NA	NA	0.0278	0.0053	-0.0049	0.0765	-0.544444	8.89535	NA	67528	45692	40711
c4y_0310401b	c2hy_bmi	NA	NA	NA	NA	-0.0065	0.0056	-0.0049	0.2398	-0.544444	16.2027	NA	67528	58261	55887
c4y_0310401b	c2y_asq_total	NA	NA	NA	NA	0.0228	0.0054	-0.0049	0.079	-0.544444	8.97727	NA	67528	45835	40823
c4y_0310401b	c2y_bmi	NA	NA	NA	NA	-0.0082	0.0051	-0.0049	0.237	-0.544444	16.4583	NA	67528	59441	57006
c4y_0310401b	c3hy_asq_total	NA	NA	NA	NA	0.0331	0.0052	-0.0049	0.0646	-0.544444	8.17722	NA	67528	60292	55859
c4y_0310401b	c3hy_bmi	NA	NA	NA	NA	0.0043	0.0058	-0.0049	0.2701	-0.544444	16.3697	NA	67528	59348	56942
c4y_0310401b	c3y_asq_total	NA	NA	NA	NA	0.0305	0.0055	-0.0049	0.0674	-0.544444	8.53165	NA	67528	73666	65957
c4y_0310401b	c3y_bed_time	NA	NA	NA	NA	-0.0136	0.0051	-0.0049	0.0309	-0.544444	4.29167	NA	67528	71319	65615
c4y_0310401b	c3y_bmi	NA	NA	NA	NA	-0.0086	0.0055	-0.0049	0.2654	-0.544444	15.7976	NA	67528	58181	55809
c4y_0310401b	c3y_nap_count	NA	NA	NA	NA	-0.0155	0.0051	-0.0049	0.0206	-0.544444	3.12121	NA	67528	69837	62853
c4y_0310401b	c3y_night_wake_up_count	NA	NA	NA	NA	-0.0136	0.0054	-0.0049	0.0214	-0.544444	2.77922	NA	67528	71319	65615
c4y_0310401b	c3y_sleep_time_day	NA	NA	NA	NA	-0.0153	0.0048	-0.0049	0.0233	-0.544444	3.32857	NA	67528	69837	62853
c4y_0310401b	c3y_sleep_time_night	NA	NA	NA	NA	0.0216	0.0048	-0.0049	0.0351	-0.544444	4.94366	NA	67528	69837	62853
c4y_0310401b	c3y_total_sleep_time	NA	NA	NA	NA	-3e-04	0.0048	-0.0049	0.0118	-0.544444	1.84375	NA	67528	69837	62853
c4y_0310401b	c3y_wake_up_time	NA	NA	NA	NA	0.009	0.0051	-0.0049	0.0777	-0.544444	9.03488	NA	67528	74494	66626
c4y_0310401b	c4y_0310901b	NA	NA	NA	NA	0.0738	0.0047	-0.0049	0.0128	-0.544444	1.52381	NA	67528	61156	58881
c4y_0310401b	c4y_asq_total	NA	NA	NA	NA	0.0373	0.0049	-0.0049	0.0553	-0.544444	6.28409	NA	67528	69669	65540
c4y_0310401b	c4y_bmi	NA	NA	NA	NA	-0.0042	0.0056	-0.0049	0.2773	-0.544444	16.7048	NA	67528	59136	56734
c4y_0310401b	c6m_asq_total	NA	NA	NA	NA	0.0151	0.005	-0.0049	0.0766	-0.544444	9.34146	NA	67528	78089	66297
c4y_0310401b	c6m_bed_time	NA	NA	NA	NA	-0.0024	0.0049	-0.0049	0.0177	-0.544444	2.85484	NA	67528	41872	40066
c4y_0310401b	c6m_bmi	NA	NA	NA	NA	0.0031	0.0061	-0.0049	0.2613	-0.544444	18.2727	NA	67528	67528	67528
c4y_0310401b	c6m_nap_count	NA	NA	NA	NA	-0.0014	0.0049	-0.0049	0.0172	-0.544444	3.07143	NA	67528	64469	54706
c4y_0310401b	c6m_night_wake_up_count	NA	NA	NA	NA	-0.0041	0.0045	-0.0049	0.0195	-0.544444	3.36207	NA	67528	57500	55319
c4y_0310401b	c6m_sleep_time_day	NA	NA	NA	NA	-0.0115	0.0052	-0.0049	0.0205	-0.544444	3.53448	NA	67528	74494	66626
c4y_0310401b	c6m_sleep_time_night	NA	NA	NA	NA	0.0146	0.0052	-0.0049	0.0187	-0.544444	2.92188	NA	67528	55299	53528
c4y_0310401b	c6m_total_sleep_time	NA	NA	NA	NA	-0.0022	0.0053	-0.0049	0.0138	-0.544444	2.3	NA	67528	74494	66626
c4y_0310401b	c6m_wake_up_time	NA	NA	NA	NA	4e-04	0.005	-0.0049	0.0394	-0.544444	5.9697	NA	67528	80264	67528
c4y_0310401b	childcare_facility_daycare_time_3y	NA	NA	NA	NA	-0.0322	0.0046	-0.0049	0.0083	-0.544444	0.783019	NA	67528	61862	59493
c4y_0310401b	childcare_facility_daycare_time_4y	NA	NA	NA	NA	-0.0292	0.0043	-0.0049	5e-04	-0.544444	0.0694444	NA	67528	61862	59493
c4y_0310401b	childcare_facility_starting_age	NA	NA	NA	NA	0.0207	0.0047	-0.0049	0.0107	-0.544444	0.972727	NA	67528	61862	59493
c4y_0310401b	constipation_3y	NA	NA	NA	NA	-0.012	0.0051	-0.0049	0.028	-0.544444	3.94366	NA	67528	61862	59493
c4y_0310401b	constipation_4y	NA	NA	NA	NA	-0.0129	0.005	-0.0049	0.0332	-0.544444	4.61111	NA	67528	61862	59493
c4y_0310401b	constipation_cum_4y	NA	NA	NA	NA	-0.0171	0.0051	-0.0049	0.0485	-0.544444	5.98765	NA	67528	61862	59493
c4y_0310401b	constipation_severity_3y	NA	NA	NA	NA	-0.0143	0.0053	-0.0049	0.0363	-0.544444	4.65385	NA	67528	61118	58843
c4y_0310401b	constipation_severity_4y	NA	NA	NA	NA	-0.0164	0.0049	-0.0049	0.0324	-0.544444	4.37838	NA	67528	61089	58819
c4y_0310401b	dr0m_bmi	NA	NA	NA	NA	0.0074	0.0056	-0.0049	0.1436	-0.544444	13.0545	NA	67528	69712	65588
c4y_0310401b	dr1m_bmi	NA	NA	NA	NA	-0.0079	0.0052	-0.0049	0.1023	-0.544444	10.7684	NA	67528	70145	65978
c4y_0310401b	egg_allergy_1hy	NA	NA	NA	NA	0.0013	0.0051	-0.0049	0.0172	-0.544444	2.6875	NA	67528	20259	17514
c4y_0310401b	egg_allergy_2y	NA	NA	NA	NA	0.0018	0.0049	-0.0049	0.024	-0.544444	3.80952	NA	67528	47983	46139
c4y_0310401b	egg_allergy_3y	NA	NA	NA	NA	0.0031	0.005	-0.0049	0.0306	-0.544444	4.56716	NA	67528	59936	57726
c4y_0310401b	egg_allergy_4y	NA	NA	NA	NA	0.0011	0.0053	-0.0049	0.0247	-0.544444	3.38356	NA	67528	61851	59484
c4y_0310401b	egg_allergy_cum_4y	NA	NA	NA	NA	0.0016	0.0051	-0.0049	0.0351	-0.544444	4.28049	NA	67528	59290	57252
c4y_0310401b	egg_allergy_score_until_4yo	NA	NA	NA	NA	0.0061	0.0052	-0.0049	0.0558	-0.544444	5.58	NA	67528	20259	17514
c4y_0310401b	egg_allergy_score_until_4yo_positive	NA	NA	NA	NA	0.0056	0.0052	-0.0049	0.052	-0.544444	5.14851	NA	67528	70970	59957
c4y_0310401b	exclusive_breastfeeding_1y	NA	NA	NA	NA	0.02	0.0051	-0.0049	0.0262	-0.544444	3.9697	NA	67528	68351	67528
c4y_0310401b	febrile_convulsion_cum_4y	NA	NA	NA	NA	0.0044	0.0051	-0.0049	0.0888	-0.544444	8.07273	NA	67528	69328	65285
c4y_0310401b	feeding_type_yesterday_breast_feeding_count_1m	NA	NA	NA	NA	0.0141	0.0054	-0.0049	0.0168	-0.544444	2.84746	NA	67528	69458	65372
c4y_0310401b	feeding_type_yesterday_formula_feeding_count_1m	NA	NA	NA	NA	-0.0119	0.0043	-0.0049	0.0086	-0.544444	0.754386	NA	67528	69453	65367
c4y_0310401b	fever_count_cum_2hy	NA	NA	NA	NA	-0.0039	0.0049	-0.0049	0.0463	-0.544444	5.38372	NA	67528	61862	59493
c4y_0310401b	fever_count_cum_2y	NA	NA	NA	NA	4e-04	0.0049	-0.0049	0.036	-0.544444	4.44444	NA	67528	61862	59493
c4y_0310401b	fever_over_39c_count_cum_2hy	NA	NA	NA	NA	-7e-04	0.0052	-0.0049	0.0364	-0.544444	4.08989	NA	67528	61862	59493
c4y_0310401b	fever_over_39c_count_cum_2y	NA	NA	NA	NA	-0.0027	0.0052	-0.0049	0.0302	-0.544444	3.82278	NA	67528	61862	59493
c4y_0310401b	first_vaccination_bcg	NA	NA	NA	NA	-0.005	0.0052	-0.0049	0.0051	-0.544444	0.822581	NA	67528	61862	59493
c4y_0310401b	first_vaccination_dpt	NA	NA	NA	NA	-0.0028	0.0044	-0.0049	0.0012	-0.544444	0.193548	NA	67528	61862	59493
c4y_0310401b	first_vaccination_haemophilus_b_influenzae	NA	NA	NA	NA	-1.9471e-05	0.005	-0.0049	8e-04	-0.544444	0.135593	NA	67528	68351	67528
c4y_0310401b	first_vaccination_hbv	NA	NA	NA	NA	0.0283	0.0048	-0.0049	0.015	-0.544444	2.63158	NA	67528	68351	67528
c4y_0310401b	first_vaccination_pneumococcus	NA	NA	NA	NA	0.013	0.0044	-0.0049	-0.0025	-0.544444	-0.403226	NA	67528	68351	67528
c4y_0310401b	first_vaccination_polio	NA	NA	NA	NA	0.0036	0.0048	-0.0049	-0.0064	-0.544444	-1.12281	NA	67528	68351	67528
c4y_0310401b	first_vaccination_rotavirus	NA	NA	NA	NA	0.0252	0.0053	-0.0049	0.0073	-0.544444	1.17742	NA	67528	68351	67528
c4y_0310401b	fish_allergy_score_until_4yo_positive	NA	NA	NA	NA	4e-04	0.0042	-0.0049	0.0081	-0.544444	1.55769	NA	67528	64328	59886
c4y_0310401b	food_allergy_cum_4y	NA	NA	NA	NA	0.0081	0.0054	-0.0049	0.0458	-0.544444	4.77083	NA	67528	69223	65181
c4y_0310401b	food_allergy_cum_count_until_4yo	NA	NA	NA	NA	0.0032	0.0053	-0.0049	0.0447	-0.544444	4.96667	NA	67528	71814	64481
c4y_0310401b	food_allergy_egg_feeding_status_case_combined_1yh	NA	NA	NA	NA	0.0026	0.0048	-0.0049	0.0402	-0.544444	4.46667	NA	67528	60310	57056
c4y_0310401b	food_allergy_egg_feeding_status_case_combined_2y	NA	NA	NA	NA	0.0041	0.0053	-0.0049	0.0343	-0.544444	4.34177	NA	67528	68351	67528
c4y_0310401b	food_allergy_egg_feeding_status_case_combined_3y	NA	NA	NA	NA	0.0044	0.0059	-0.0049	0.0219	-0.544444	2.60714	NA	67528	61843	59493
c4y_0310401b	food_allergy_egg_feeding_status_case_combined_4y	NA	NA	NA	NA	0.002	0.0058	-0.0049	0.0133	-0.544444	1.77333	NA	67528	61849	59493
c4y_0310401b	food_allergy_fish_feeding_status_case_combined_1yh	NA	NA	NA	NA	-0.0012	0.0048	-0.0049	-0.0077	-0.544444	-1.30508	NA	67528	59324	57169
c4y_0310401b	food_allergy_fish_feeding_status_case_combined_2y	NA	NA	NA	NA	-0.0111	0.0042	-0.0049	0.0034	-0.544444	0.53125	NA	67528	70178	66008
c4y_0310401b	food_allergy_fish_feeding_status_case_combined_3y	NA	NA	NA	NA	-0.0026	0.0045	-0.0049	-0.0118	-0.544444	-2.40816	NA	67528	61844	59493
c4y_0310401b	food_allergy_fruit_feeding_status_case_combined_1yh	NA	NA	NA	NA	-0.0086	0.0049	-0.0049	0.0068	-0.544444	1.21429	NA	67528	60039	57879
c4y_0310401b	food_allergy_fruit_feeding_status_case_combined_2y	NA	NA	NA	NA	-0.0042	0.005	-0.0049	0.002	-0.544444	0.3125	NA	67528	70178	66008
c4y_0310401b	food_allergy_fruit_feeding_status_case_combined_3y	NA	NA	NA	NA	-0.012	0.0049	-0.0049	-7e-04	-0.544444	-0.107692	NA	67528	61844	59493
c4y_0310401b	food_allergy_milk_feeding_status_case_combined_1yh	NA	NA	NA	NA	0.0106	0.0051	-0.0049	0.0113	-0.544444	1.82258	NA	67528	61559	60924
c4y_0310401b	food_allergy_milk_feeding_status_case_combined_2y	NA	NA	NA	NA	0.0066	0.0051	-0.0049	0.0185	-0.544444	2.84615	NA	67528	68351	67528
c4y_0310401b	food_allergy_milk_feeding_status_case_combined_3y	NA	NA	NA	NA	7e-04	0.0046	-0.0049	0.0097	-0.544444	1.49231	NA	67528	61844	59493
c4y_0310401b	food_allergy_milk_feeding_status_case_combined_4y	NA	NA	NA	NA	0.0095	0.0048	-0.0049	0.0075	-0.544444	1.10294	NA	67528	61845	59493
c4y_0310401b	food_allergy_non_peanuts_nuts_feeding_status_case_combined_4y	NA	NA	NA	NA	-0.0238	0.0049	-0.0049	0.0075	-0.544444	0.9375	NA	67528	61849	59493
c4y_0310401b	food_allergy_nuts_feeding_status_case_combined_1yh	NA	NA	NA	NA	-0.0142	0.0048	-0.0049	0.0278	-0.544444	3.97143	NA	67528	64763	62231
c4y_0310401b	food_allergy_nuts_feeding_status_case_combined_2y	NA	NA	NA	NA	-0.0095	0.0049	-0.0049	0.0206	-0.544444	2.98551	NA	67528	61845	59493
c4y_0310401b	food_allergy_nuts_feeding_status_case_combined_3y	NA	NA	NA	NA	-0.0069	0.0047	-0.0049	0.0233	-0.544444	2.94937	NA	67528	61845	59493
c4y_0310401b	food_allergy_peanuts_feeding_status_case_combined_4y	NA	NA	NA	NA	-0.0163	0.0047	-0.0049	0.0073	-0.544444	1.01389	NA	67528	61849	59493
c4y_0310401b	food_allergy_score_cum_count_until_4yo	NA	NA	NA	NA	0.0061	0.0053	-0.0049	0.064	-0.544444	6.09524	NA	67528	38984	36189
c4y_0310401b	food_allergy_sesame_feeding_status_case_combined_1yh	NA	NA	NA	NA	-0.0095	0.0045	-0.0049	0.0083	-0.544444	1.22059	NA	67528	64843	62297
c4y_0310401b	food_allergy_sesame_feeding_status_case_combined_2y	NA	NA	NA	NA	0.0017	0.0044	-0.0049	-0.0116	-0.544444	-2	NA	67528	61849	59493
c4y_0310401b	food_allergy_sesame_feeding_status_case_combined_3y	NA	NA	NA	NA	-0.0051	0.0046	-0.0049	0.0033	-0.544444	0.540984	NA	67528	61143	58865
c4y_0310401b	food_allergy_shellfish_feeding_status_case_combined_1yh	NA	NA	NA	NA	-0.0065	0.005	-0.0049	0.0297	-0.544444	4.30435	NA	67528	59184	57051
c4y_0310401b	food_allergy_shellfish_feeding_status_case_combined_2y	NA	NA	NA	NA	-0.0055	0.005	-0.0049	0.0117	-0.544444	1.82812	NA	67528	61849	59493
c4y_0310401b	food_allergy_shellfish_feeding_status_case_combined_3y	NA	NA	NA	NA	-0.001	0.0052	-0.0049	0.0023	-0.544444	0.338235	NA	67528	61845	59493
c4y_0310401b	food_allergy_shellfish_feeding_status_case_combined_4y	NA	NA	NA	NA	0.001	0.0043	-0.0049	0.0249	-0.544444	3.32	NA	67528	61849	59493
c4y_0310401b	food_allergy_soba_feeding_status_case_combined_1yh	NA	NA	NA	NA	-0.0108	0.0052	-0.0049	0.0249	-0.544444	3.95238	NA	67528	61291	59000
c4y_0310401b	food_allergy_soba_feeding_status_case_combined_2y	NA	NA	NA	NA	-0.0115	0.0048	-0.0049	0.0143	-0.544444	2.2	NA	67528	61845	59493
c4y_0310401b	food_allergy_soba_feeding_status_case_combined_3y	NA	NA	NA	NA	-0.0118	0.005	-0.0049	0.0059	-0.544444	0.819444	NA	67528	61845	59493
c4y_0310401b	food_allergy_soba_feeding_status_case_combined_4y	NA	NA	NA	NA	-0.0098	0.0049	-0.0049	0.0094	-0.544444	1.32394	NA	67528	61849	59493
c4y_0310401b	food_allergy_wheat_feeding_status_case_combined_1yh	NA	NA	NA	NA	0.0057	0.0047	-0.0049	0.008	-0.544444	1.45455	NA	67528	58782	56798
c4y_0310401b	fruit_allergy_score_until_4yo_positive	NA	NA	NA	NA	-0.0015	0.0046	-0.0049	0.0137	-0.544444	2.20968	NA	67528	60593	57639
c4y_0310401b	ft1b_0470001b	NA	NA	NA	NA	-0.0014	0.0046	-0.0049	-0.0046	-0.544444	-0.479167	NA	67528	79676	67449
c4y_0310401b	gastroenteritis_cum_2y	NA	NA	NA	NA	0.0064	0.0055	-0.0049	0.0158	-0.544444	2.07895	NA	67528	67658	66884
c4y_0310401b	hand_foot_and_mouth_disease_cum_2y	NA	NA	NA	NA	-0.0089	0.0051	-0.0049	-6e-04	-0.544444	-0.0810811	NA	67528	67682	66910
c4y_0310401b	hba1c_ngsp_early	NA	NA	NA	NA	0.005	0.005	-0.0049	0.0558	-0.544444	6.2	NA	67528	73434	65787
c4y_0310401b	herpangina_cum_2y	NA	NA	NA	NA	0.008	0.0044	-0.0049	0.0091	-0.544444	1.26389	NA	67528	67669	66897
c4y_0310401b	hsv_infection_cum_2y	NA	NA	NA	NA	0.0206	0.005	-0.0049	0.0026	-0.544444	0.472727	NA	67528	64752	62221
c4y_0310401b	influenza_viral_infections_cum_4y	NA	NA	NA	NA	0.0111	0.0048	-0.0049	0.0286	-0.544444	3.91781	NA	67528	64701	62172
c4y_0310401b	intellectual_and_developmental_disability_including_language_delay_cum_4y	NA	NA	NA	NA	-9e-04	0.005	-0.0049	2e-04	-0.544444	0.030303	NA	67528	61264	58977
c4y_0310401b	isacc_modified_current_runny_nose_autumn_2y	NA	NA	NA	NA	0.0077	0.0047	-0.0049	0.0014	-0.544444	0.237288	NA	67528	70826	65210
c4y_0310401b	isacc_modified_current_runny_nose_autumn_3y	NA	NA	NA	NA	0.0084	0.0051	-0.0049	0.0039	-0.544444	0.590909	NA	67528	64774	62208
c4y_0310401b	isacc_modified_current_runny_nose_autumn_4y	NA	NA	NA	NA	0.0081	0.0051	-0.0049	-0.0066	-0.544444	-1.06452	NA	67528	64774	62208
c4y_0310401b	isacc_modified_current_runny_nose_nonpollen_season_2y	NA	NA	NA	NA	0.0034	0.0051	-0.0049	5e-04	-0.544444	0.0746269	NA	67528	70826	65210
c4y_0310401b	isacc_modified_current_runny_nose_nonpollen_season_3y	NA	NA	NA	NA	0.0019	0.0051	-0.0049	-0.0024	-0.544444	-0.393443	NA	67528	64774	62208
c4y_0310401b	isacc_modified_current_runny_nose_nonpollen_season_4y	NA	NA	NA	NA	0.005	0.0053	-0.0049	0.001	-0.544444	0.149254	NA	67528	73434	65787
c4y_0310401b	isacc_modified_current_runny_nose_pollen_season_2y	NA	NA	NA	NA	0.0073	0.005	-0.0049	6e-04	-0.544444	0.0983607	NA	67528	70826	65210
c4y_0310401b	isacc_modified_current_runny_nose_pollen_season_3y	NA	NA	NA	NA	0.0061	0.005	-0.0049	0.0055	-0.544444	0.833333	NA	67528	64774	62208
c4y_0310401b	isacc_modified_current_runny_nose_pollen_season_4y	NA	NA	NA	NA	0.0028	0.0049	-0.0049	0.0103	-0.544444	1.43056	NA	67528	73434	65787
c4y_0310401b	isacc_modified_current_runny_nose_spring_2y	NA	NA	NA	NA	0.006	0.0048	-0.0049	0.0019	-0.544444	0.301587	NA	67528	69457	65371
c4y_0310401b	isacc_modified_current_runny_nose_spring_3y	NA	NA	NA	NA	0.007	0.0051	-0.0049	0.0027	-0.544444	0.428571	NA	67528	70809	65196
c4y_0310401b	isacc_modified_current_runny_nose_spring_4y	NA	NA	NA	NA	0.0015	0.005	-0.0049	0.0091	-0.544444	1.28169	NA	67528	64774	62208
c4y_0310401b	isacc_modified_current_runny_nose_summer_2y	NA	NA	NA	NA	-0.0019	0.0052	-0.0049	-7e-04	-0.544444	-0.118644	NA	67528	70826	65210
c4y_0310401b	isacc_modified_current_runny_nose_summer_3y	NA	NA	NA	NA	-0.0042	0.0052	-0.0049	0.0024	-0.544444	0.358209	NA	67528	70822	65206
c4y_0310401b	isacc_modified_current_runny_nose_summer_4y	NA	NA	NA	NA	-2e-04	0.0051	-0.0049	-3e-04	-0.544444	-0.0379747	NA	67528	64774	62208
c4y_0310401b	isacc_modified_current_runny_nose_winter_2y	NA	NA	NA	NA	0.0068	0.0048	-0.0049	0.0049	-0.544444	0.742424	NA	67528	70826	65210
c4y_0310401b	isacc_modified_current_runny_nose_winter_3y	NA	NA	NA	NA	0.0043	0.005	-0.0049	-9e-04	-0.544444	-0.160714	NA	67528	64774	62208
c4y_0310401b	isacc_modified_current_runny_nose_winter_4y	NA	NA	NA	NA	0.0042	0.0049	-0.0049	-0.0038	-0.544444	-0.535211	NA	67528	73434	65787
c4y_0310401b	kawasaki_disease_cum_4y	NA	NA	NA	NA	0.0036	0.0051	-0.0049	-6e-04	-0.544444	-0.0967742	NA	67528	69461	65411
c4y_0310401b	length_of_labor	NA	NA	NA	NA	0.0026	0.0049	-0.0049	0.0336	-0.544444	4.73239	NA	67528	61862	59493
c4y_0310401b	low_birth_weight	NA	NA	NA	NA	-0.0067	0.0048	-0.0049	0.0312	-0.544444	4.8	NA	67528	61862	59493
c4y_0310401b	lower_respiratory_tract_infection_cum_2y	NA	NA	NA	NA	-0.0034	0.0056	-0.0049	0.0186	-0.544444	2.58333	NA	67528	67637	66863
c4y_0310401b	m1m_bed_time	NA	NA	NA	NA	0.0087	0.0046	-0.0049	2e-04	-0.544444	0.0350877	NA	67528	69458	65372
c4y_0310401b	m1m_nap_count	NA	NA	NA	NA	0.0118	0.005	-0.0049	0.0286	-0.544444	4.4	NA	67528	69458	65372
c4y_0310401b	m1m_night_wake_up_count	NA	NA	NA	NA	0.0065	0.0047	-0.0049	0.0238	-0.544444	3.83871	NA	67528	69458	65372
c4y_0310401b	m1m_sleep_time_day	NA	NA	NA	NA	-0.0035	0.0053	-0.0049	0.0395	-0.544444	6.69492	NA	67528	70924	65263
c4y_0310401b	m1m_sleep_time_night	NA	NA	NA	NA	0.0052	0.0046	-0.0049	0.0141	-0.544444	2.2381	NA	67528	43468	41631
c4y_0310401b	m1m_total_sleep_time	NA	NA	NA	NA	8e-04	0.0049	-0.0049	0.028	-0.544444	4.66667	NA	67528	79735	67493
c4y_0310401b	m1m_wake_up_time	NA	NA	NA	NA	-0.0067	0.0053	-0.0049	0.0249	-0.544444	3.19231	NA	67528	69458	65372
c4y_0310401b	mbpfas0001b	NA	NA	NA	NA	0.0026	0.0051	-0.0049	0.0136	-0.544444	0.660194	NA	67528	61118	58843
c4y_0310401b	mbpfas0039b	NA	NA	NA	NA	0.0068	0.0045	-0.0049	0.0042	-0.544444	0.214286	NA	67528	61118	58843
c4y_0310401b	mbpfas0053b	NA	NA	NA	NA	0.0051	0.0046	-0.0049	0.0222	-0.544444	1.21978	NA	67528	61089	58819
c4y_0310401b	mbpfas0067b	NA	NA	NA	NA	-0.0017	0.0051	-0.0049	0.0296	-0.544444	1.5914	NA	67528	61089	58819
c4y_0310401b	milk_allergy_1hy	NA	NA	NA	NA	0.0045	0.0054	-0.0049	0.0138	-0.544444	2.15625	NA	67528	20259	17514
c4y_0310401b	milk_allergy_2y	NA	NA	NA	NA	8e-04	0.0051	-0.0049	0.0113	-0.544444	1.79365	NA	67528	20259	17514
c4y_0310401b	milk_allergy_3y	NA	NA	NA	NA	-0.0031	0.0051	-0.0049	0.0017	-0.544444	0.288136	NA	67528	47540	45678
c4y_0310401b	milk_allergy_cum_4y	NA	NA	NA	NA	-0.001	0.0053	-0.0049	0.0203	-0.544444	3.02985	NA	67528	79490	67288
c4y_0310401b	milk_allergy_score_until_4yo	NA	NA	NA	NA	0.0133	0.0051	-0.0049	0.0317	-0.544444	4.28378	NA	67528	71674	60568
c4y_0310401b	milk_allergy_score_until_4yo_positive	NA	NA	NA	NA	0.0147	0.0052	-0.0049	0.0309	-0.544444	4.06579	NA	67528	79712	67473
c4y_0310401b	mt1b_0040001b	NA	NA	NA	NA	-0.0014	0.0049	-0.0049	0.015	-0.544444	2.58621	NA	67528	60213	57980
c4y_0310401b	mt1b_0040101b	NA	NA	NA	NA	-9e-04	0.0049	-0.0049	0.0141	-0.544444	2.35	NA	67528	60213	57980
c4y_0310401b	mumps_cum_4y	NA	NA	NA	NA	-0.0035	0.0053	-0.0049	0.0044	-0.544444	0.594595	NA	67528	64700	62173
c4y_0310401b	mycotic_or_fungal_infection_cum_2y	NA	NA	NA	NA	0.0019	0.0055	-0.0049	0.0053	-0.544444	0.929825	NA	67528	64676	62149
c4y_0310401b	nuts_allergy_score_until_4yo_positive	NA	NA	NA	NA	-0.0061	0.0052	-0.0049	0.0098	-0.544444	1.44118	NA	67528	60951	58799
c4y_0310401b	otitis_media_cum_2y	NA	NA	NA	NA	0.0152	0.0051	-0.0049	0.0243	-0.544444	3.68182	NA	67528	67753	66977
c4y_0310401b	out_of_night_diapers_age_4y	NA	NA	NA	NA	-0.0127	0.0046	-0.0049	0.0304	-0.544444	2.15603	NA	67528	73434	65787
c4y_0310401b	participant_reported_food_allergy_cum_4y	NA	NA	NA	NA	0.0032	0.0051	-0.0049	0.0429	-0.544444	4.71429	NA	67528	77888	66170
c4y_0310401b	peanuts_allergy_score_4yo_positive	NA	NA	NA	NA	-0.0053	0.0049	-0.0049	0.0018	-0.544444	0.28125	NA	67528	62924	60656
c4y_0310401b	premature_birth	NA	NA	NA	NA	3.4319e-05	0.0048	-0.0049	0.0091	-0.544444	1.56897	NA	67528	61862	59493
c4y_0310401b	psychomotor_developmental_delay_cum_4y	NA	NA	NA	NA	-0.0038	0.0051	-0.0049	-0.0018	-0.544444	-0.295082	NA	67528	61195	58913
c4y_0310401b	roseola_infantum_cum_2y	NA	NA	NA	NA	-4e-04	0.0052	-0.0049	0.0126	-0.544444	2	NA	67528	67613	66845
c4y_0310401b	rsv_infection_cum_2y	NA	NA	NA	NA	-2e-04	0.0043	-0.0049	0.0361	-0.544444	5.30882	NA	67528	64819	62275
c4y_0310401b	shellfish_allergy_score_until_4yo_positive	NA	NA	NA	NA	2e-04	0.005	-0.0049	0.0027	-0.544444	0.442623	NA	67528	62863	62194
c4y_0310401b	soba_allergy_score_until_4yo_positive	NA	NA	NA	NA	0.0044	0.0047	-0.0049	0.0105	-0.544444	1.75	NA	67528	61277	59307
c4y_0310401b	soybean_allergy_score_until_4yo_positive	NA	NA	NA	NA	0.003	0.0047	-0.0049	0.0084	-0.544444	1.29231	NA	67528	67970	61590
c4y_0310401b	streptococcus_pyogenes_cum_4y	NA	NA	NA	NA	0.0029	0.0044	-0.0049	0.0062	-0.544444	0.984127	NA	67528	64718	62189
c4y_0310401b	ucbb_0080001b	NA	NA	NA	NA	-0.0141	0.005	-0.0049	0.029	-0.544444	4.83333	NA	67528	60213	57980
c4y_0310401b	upper_respiratory_tract_infection_cum_2y	NA	NA	NA	NA	-0.0086	0.0054	-0.0049	0.018	-0.544444	2.64706	NA	67528	67701	66926
c4y_0310401b	urinary_tract_infections_cum_4y	NA	NA	NA	NA	0.0032	0.0049	-0.0049	-0.0027	-0.544444	-0.442623	NA	67528	64687	62157
c4y_0310401b	urticaria_cum_4y	NA	NA	NA	NA	0.0087	0.0044	-0.0049	0.0121	-0.544444	1.77941	NA	67528	69212	65175
c4y_0310401b	varicella_cum_4y	NA	NA	NA	NA	-3.1594e-05	0.0053	-0.0049	0.0045	-0.544444	0.642857	NA	67528	64642	62117
c4y_0310401b	wheat_allergy_score_until_4yo_positive	NA	NA	NA	NA	0.0072	0.0049	-0.0049	0.0305	-0.544444	4.55224	NA	67528	40817	35770
c4y_0310501	BMI	-0.1563	0.2199	-0.7109	0.4772	-0.0017	0.0066	0.0093	0.1732	1	19.4607	0.00505275991699544	49370	163835	0
c4y_0310501	adenovirus_infection_cum_2y	0.0236	0.4314	0.0546	0.9564	-0.0038	0.0053	0.0093	0.0171	1	2.71429	-0.00451063889544295	61610	70178	60159
c4y_0310501	allergic_conjunctivitis_cum_4y	-0.088	0.454	-0.1938	0.8463	0.0047	0.0047	0.0093	0.0162	1	2.28169	0.00629763987879641	61610	70178	60159
c4y_0310501	allergic_conjunctivitis_or_rhinitis_or_hay_fever_cum_4y	-0.6847	0.8223	-0.8327	0.405	0.0128	0.0053	0.0093	0.0086	1	1.11688	0.0202955958690945	61610	70178	60159
c4y_0310501	allergic_rhinitis_cum_4y	-0.1679	0.5319	-0.3155	0.7524	0.0143	0.0051	0.0093	0.0126	1	1.55556	0.0176407953742323	61610	70178	60159
c4y_0310501	any_food_allergy_score_positive_until_4yo	-0.0021	0.2813	-0.0076	0.9939	0.0186	0.0051	0.0093	0.0548	1	5.48	0.0212700744786253	61610	71319	60040
c4y_0310501	asthma_cum_4y	0.1967	0.333	0.5907	0.5547	-0.0071	0.0052	0.0093	0.0306	1	3.1875	-0.0113979322884935	61610	71057	59831
c4y_0310501	atopic_dermatitis_cum_4y	0.2777	0.2906	0.9557	0.3392	-0.0125	0.0052	0.0093	0.0633	1	5.86111	-0.0213799116570756	61610	70663	59516
c4y_0310501	autistic_spectrum_disorder_and_pddnos_cum_4y	0.6981	0.6603	1.0573	0.2904	-0.0022	0.0047	0.0093	0.0107	1	1.94545	-0.00946313877371415	61610	70178	60159
c4y_0310501	bone_fracture_cum_4y	0.7218	1.275	0.5661	0.5713	0.0089	0.0058	0.0093	0.0034	1	0.548387	0.0057052713022567	61610	70178	60159
c4y_0310501	breast_feeding_cessation_1m	-0.2401	0.7881	-0.3047	0.7606	-0.0097	0.0044	0.0093	0.004	1	0.634921	-0.0093711381064898	61610	67822	58202
c4y_0310501	breast_feeding_cessation_2m	-0.7977	0.606	-1.3164	0.188	-0.014	0.0048	0.0093	0.0142	1	2.18462	-0.00622343666487967	61610	69987	60018
c4y_0310501	breast_feeding_cessation_3m	-0.9394	0.6629	-1.4171	0.1565	-0.0195	0.0047	0.0093	0.0112	1	1.77778	-0.0118930411418153	61610	69842	59889
c4y_0310501	breast_feeding_cessation_age	0.0229	0.4365	0.0524	0.9582	0.0175	0.0051	0.0093	0.018	1	2.14286	0.0191351099339787	61610	69820	59873
c4y_0310501	breast_feeding_period_1y	0.6973	0.5623	1.2402	0.2149	0.0201	0.0048	0.0093	0.0188	1	2.84848	0.013292367009197	61610	67798	58187
c4y_0310501	c1hy_0030001b2	-0.4027	0.5954	-0.6764	0.4988	0.0113	0.0048	0.0093	0.0102	1	1.85455	0.0166476743670631	61610	70204	59154
c4y_0310501	c1hy_0060002_checked	-4e-04	0.1645	-0.0022	0.9983	0.0111	0.006	0.0093	0.1964	1	12.1235	0.0141755762970577	61610	79780	61610
c4y_0310501	c1hy_0070002b	-0.2057	0.6327	-0.3252	0.745	0.0021	0.0046	0.0093	0.0083	1	1.40678	0.00416553710303157	61610	71075	59856
c4y_0310501	c1hy_0100001_2	0.8537	0.7082	1.2055	0.228	-0.0013	0.0053	0.0093	0.0118	1	1.81538	-0.0105274504326497	61610	77970	61157
c4y_0310501	c1hy_0100001_3	-0.1927	0.3437	-0.5608	0.575	0.0136	0.0046	0.0093	0.0295	1	3.73418	0.0189847631708894	61610	77835	61061
c4y_0310501	c1hy_0100001_4	NA	NA	NA	NA	0.0051	0.0055	0.0093	-0.0043	1	-0.767857	NA	61610	78217	61052
c4y_0310501	c1hy_0100501_3	0.4724	0.6538	0.7226	0.4699	0.0036	0.0045	0.0093	0.0065	1	1.14035	0.000457530576002426	61610	76690	59963
c4y_0310501	c1hy_0100501_4	-1	3.0813	-0.6524	0.5141	0.0042	0.0046	0.0093	0.0022	1	0.407407	0.0139500972978031	61610	78209	61035
c4y_0310501	c1hy_0102001_3	NA	NA	NA	NA	-0.0044	0.0045	0.0093	-0.0046	1	-0.754098	NA	61610	75758	59250
c4y_0310501	c1hy_0103001_3	0.1298	0.3921	0.331	0.7406	0.0091	0.0053	0.0093	0.018	1	3.33333	0.00878061865023709	61610	77269	60722
c4y_0310501	c1hy_0103501_2	0.0871	0.3996	0.218	0.8275	0.0116	0.0054	0.0093	0.0212	1	2.94444	0.0121381499282848	61610	78465	61213
c4y_0310501	c1hy_0103501_3	-0.7689	2.4783	-0.3102	0.7564	0.0081	0.0047	0.0093	0.0018	1	0.295082	0.0124138348704421	61610	78538	61251
c4y_0310501	c1hy_0104001_2	0.4801	0.4089	1.1741	0.2403	0.0147	0.0053	0.0093	0.0266	1	4.09231	0.0143930500984689	61610	43845	35232
c4y_0310501	c1hy_0104001_3	NA	NA	NA	NA	0.0049	0.005	0.0093	-0.0029	1	-0.508772	NA	61610	39997	33787
c4y_0310501	c1hy_0104501_2	-0.1226	0.6481	-0.1892	0.85	0.0083	0.0052	0.0093	0.0064	1	1.03226	0.0132935095433957	61610	39706	33530
c4y_0310501	c1hy_0105001_2	1	0.5981	1.7355	0.0826	0.0075	0.0055	0.0093	0.028	1	4.24242	-0.00853193867722434	61610	73600	60284
c4y_0310501	c1hy_0105001_3	NA	NA	NA	NA	0.0074	0.0052	0.0093	-0.003	1	-0.491803	NA	61610	73768	60401
c4y_0310501	c1hy_0240001_1	-0.7994	1.0248	-0.7801	0.4353	-0.003	0.005	0.0093	0.0045	1	0.725806	0.00125728645357406	61610	55465	44705
c4y_0310501	c1hy_0240001_2	0.8614	0.945	0.9115	0.362	0.0017	0.0049	0.0093	0.0057	1	0.890625	-0.00388319529556004	61610	46817	37765
c4y_0310501	c1hy_0250001_1	0.2155	0.3725	0.5784	0.563	0.0198	0.005	0.0093	0.0278	1	3.80822	0.0249945178503784	61610	47286	38175
c4y_0310501	c1hy_0250001_2	-0.5429	0.4592	-1.1822	0.2371	-0.0058	0.0046	0.0093	0.0162	1	2.41791	-0.00134153197897937	61610	50028	40310
c4y_0310501	c1hy_0250001_3	0.4663	0.355	1.3137	0.1889	-0.0091	0.0048	0.0093	0.0352	1	5.10145	-0.0219025252652879	61610	46463	37520
c4y_0310501	c1hy_0380101_1	NA	NA	NA	NA	-0.0083	0.0049	0.0093	-0.0018	1	-0.295082	NA	61610	46231	37315
c4y_0310501	c1hy_0380101_2	-0.6869	0.5825	-1.1793	0.2383	-0.0184	0.0045	0.0093	0.0101	1	1.68333	-0.0196193742672726	61610	47206	38039
c4y_0310501	c1hy_0380101_3	NA	NA	NA	NA	0.0314	0.0047	0.0093	-7e-04	1	-0.106061	NA	61610	55200	44467
c4y_0310501	c1hy_0380101_4	NA	NA	NA	NA	-0.0148	0.0049	0.0093	-2e-04	1	-0.03125	NA	61610	55312	44544
c4y_0310501	c1hy_0493002b	-0.2676	0.8282	-0.3231	0.7466	-0.0101	0.0051	0.0093	0.0045	1	0.789474	-0.00951395506970791	61610	70887	59705
c4y_0310501	c1hy_asq_acomu	-0.2803	0.2518	-1.1132	0.2656	0.0369	0.0054	0.0093	0.0861	1	8.87629	0.047201457013489	61589	61862	61589
c4y_0310501	c1hy_asq_bgm	0.0747	0.2312	0.3229	0.7467	-0.0011	0.0053	0.0093	0.0765	1	8.89535	-0.00323562714576788	61589	61862	61589
c4y_0310501	c1hy_asq_cfm	0.0942	0.2748	0.3429	0.7316	0.0373	0.0053	0.0093	0.0557	1	6.47674	0.0364328021761874	61589	61862	61589
c4y_0310501	c1hy_asq_dproblem	-0.0316	0.2727	-0.1158	0.9078	0.0229	0.0053	0.0093	0.0515	1	6.68831	0.0243892955845784	61589	61862	61589
c4y_0310501	c1hy_asq_epersonal	-0.328	0.3639	-0.9016	0.3673	0.0215	0.0055	0.0093	0.0355	1	4.08046	0.0295124179045064	61589	65116	59485
c4y_0310501	c1hy_asq_total	-0.1257	0.2315	-0.5429	0.5872	0.035	0.0054	0.0093	0.0772	1	8.21277	0.0440663752504824	61610	70806	59632
c4y_0310501	c1hy_bed_time	0.0158	0.3569	0.0444	0.9646	-0.019	0.0052	0.0093	0.0269	1	3.68493	-0.0214054422270822	61610	70178	60159
c4y_0310501	c1hy_bmi	0.2606	0.2234	1.1666	0.2434	-0.0139	0.0054	0.0093	0.1847	1	13.2878	-0.0290931144911658	61610	71319	60040
c4y_0310501	c1hy_nap_count	-0.4073	0.4358	-0.9347	0.35	-0.0119	0.0051	0.0093	0.0165	1	2.46269	-0.00806553167884974	61610	70178	60159
c4y_0310501	c1hy_night_wake_up_count	-0.2715	0.3447	-0.7876	0.4309	-5.1256e-05	0.005	0.0093	0.0287	1	4.28358	0.00446461713391047	61610	70178	60159
c4y_0310501	c1hy_psi_cf	0.3106	0.3497	0.8879	0.3746	-0.0265	0.0055	0.0093	0.0264	1	4.125	-0.0358127704547374	61610	78943	60983
c4y_0310501	c1hy_sleep_time_day	-0.3897	0.4649	-0.8383	0.4018	-0.0186	0.005	0.0093	0.0195	1	3.25	-0.0153026657703025	61610	70178	60159
c4y_0310501	c1hy_sleep_time_night	-0.2082	0.3824	-0.5445	0.5861	0.022	0.0052	0.0093	0.0231	1	3.34783	0.0275447911974289	61610	70178	60159
c4y_0310501	c1hy_total_sleep_time	-0.5661	0.5981	-0.9464	0.344	-0.0062	0.0055	0.0093	0.01	1	1.5873	-0.00133024942216488	61610	70178	60159
c4y_0310501	c1hy_wake_up_time	-0.156	0.2538	-0.6146	0.5388	-0.0065	0.0055	0.0093	0.0699	1	9.07792	-0.00325770018424414	61610	70178	60159
c4y_0310501	c1y_0010001_1	NA	NA	NA	NA	NA	NA	0.0093	2e-04	1	0.0350877	NA	61610	63992	50320
c4y_0310501	c1y_0010001_3	NA	NA	NA	NA	-0.0045	0.0045	0.0093	-4e-04	1	-0.0677966	NA	61610	78065	61229
c4y_0310501	c1y_0080104_checked	0.0723	0.201	0.3597	0.719	6.5138e-05	0.0055	0.0093	0.1944	1	9.21327	-0.00335774105782039	61610	79011	61028
c4y_0310501	c1y_0080204_checked	-0.0014	0.1637	-0.0084	0.9933	0.004	0.0055	0.0093	0.2505	1	11.0841	0.00539192405693885	61610	78831	60883
c4y_0310501	c1y_0090005b	NA	NA	NA	NA	0.0067	0.0047	0.0093	-0.0013	1	-0.188406	NA	61610	33377	27619
c4y_0310501	c1y_0170001_1	-0.0066	0.4927	-0.0133	0.9894	-0.0018	0.0055	0.0093	0.0144	1	2.18182	-0.00198774770658122	61610	77901	61111
c4y_0310501	c1y_0170001_1_3	-0.0556	0.2598	-0.2142	0.8304	-0.0054	0.0051	0.0093	0.0501	1	5.16495	-0.00484712262793054	61610	70178	60159
c4y_0310501	c1y_0170001_3	-0.1408	0.3746	-0.3759	0.707	-0.0037	0.0049	0.0093	0.0238	1	3.05128	-0.00213441882633184	61610	77908	61124
c4y_0310501	c1y_0210001_1	-0.6565	0.7177	-0.9147	0.3604	-0.0038	0.0056	0.0093	0.0085	1	1.25	0.00154497638635195	61610	77997	61179
c4y_0310501	c1y_0210001_2	0.4431	0.6692	0.6622	0.5079	0.0039	0.0054	0.0093	0.0083	1	1.23881	0.000543390870456367	61610	77462	60796
c4y_0310501	c1y_0220001_1	0.6152	0.4878	1.2612	0.2072	0.0052	0.0052	0.0093	0.0185	1	3.13559	-0.00221645282076405	61610	78335	61397
c4y_0310501	c1y_0220001_2	-0.6562	0.5349	-1.2267	0.2199	0.0103	0.0049	0.0093	0.016	1	2.38806	0.0199110509549084	61610	78335	61397
c4y_0310501	c1y_0220001_3	0.3096	0.3178	0.9743	0.3299	-0.0129	0.0046	0.0093	0.0414	1	6.27273	-0.021233926210328	61610	77968	61163
c4y_0310501	c1y_1_bmi	0.0588	0.193	0.3048	0.7605	-0.008	0.0065	0.0093	0.2582	1	13.1066	-0.0136640918706316	61610	71319	60040
c4y_0310501	c1y_2_bmi	0.087	0.1605	0.5419	0.5879	-0.009	0.0058	0.0093	0.282	1	17.4074	-0.0170640475734556	61610	71319	60040
c4y_0310501	c1y_asq_acomu	-0.1568	0.2263	-0.6929	0.4884	0.0214	0.0054	0.0093	0.0953	1	10.1383	0.0275850309053508	61589	61862	61589
c4y_0310501	c1y_asq_bgm	0.0469	0.16	0.2931	0.7694	-0.0137	0.0052	0.0093	0.1767	1	15.5	-0.0173082008365807	61589	61862	61589
c4y_0310501	c1y_asq_cfm	-0.1337	0.2732	-0.4895	0.6245	0.0211	0.0049	0.0093	0.0465	1	5.96154	0.024618293080971	61589	61862	61589
c4y_0310501	c1y_asq_dproblem	-0.1715	0.2803	-0.6117	0.5407	0.0144	0.0053	0.0093	0.061	1	7.625	0.0191981406861202	61589	61862	61589
c4y_0310501	c1y_asq_epersonal	0.0906	0.2569	0.3525	0.7244	0.0235	0.0049	0.0093	0.0613	1	7.38554	0.0221795188842271	61589	61862	61589
c4y_0310501	c1y_asq_total	-0.0534	0.1933	-0.2763	0.7824	0.0176	0.0051	0.0093	0.1088	1	11.6989	0.0225437302679024	61610	70875	59690
c4y_0310501	c1y_bed_time	0.5904	0.5692	1.0372	0.2996	-0.023	0.0052	0.0093	0.0129	1	2.01562	-0.0319954802111488	61610	69935	59973
c4y_0310501	c1y_nap_count	-0.7061	0.5223	-1.3519	0.1764	-0.0038	0.005	0.0093	0.0192	1	3.04762	0.00533263311021545	61610	69309	59423
c4y_0310501	c1y_night_wake_up_count	0.366	0.4177	0.8761	0.381	-0.0104	0.0044	0.0093	0.0191	1	3.03175	-0.0164980459541266	61610	69920	59952
c4y_0310501	c1y_sleep_time_day	0.0778	0.3913	0.1988	0.8424	-0.0074	0.0044	0.0093	0.0204	1	3.2381	-0.00929813032903719	61610	70178	60159
c4y_0310501	c1y_sleep_time_night	-0.1233	0.3061	-0.4027	0.6872	0.0227	0.0048	0.0093	0.029	1	4.26471	0.0273616327799058	61610	70178	60159
c4y_0310501	c1y_total_sleep_time	-0.0313	0.3227	-0.0969	0.9228	0.0054	0.0045	0.0093	0.0279	1	4.5	0.00652816663905682	61610	70178	60159
c4y_0310501	c1y_wake_up_time	4e-04	0.2375	0.0019	0.9985	-3e-04	0.0049	0.0093	0.063	1	8.87324	-0.000351421825319662	61610	69685	59765
c4y_0310501	c2hy_0030002_checked	0.1336	0.165	0.8102	0.4179	-2e-04	0.006	0.0093	0.2841	1	13.4645	-0.00842527847050018	61610	79295	61254
c4y_0310501	c2hy_0040401b	NA	NA	NA	NA	0.0041	0.0046	0.0093	-0.0044	1	-0.733333	NA	61610	70705	59551
c4y_0310501	c2hy_asq_acomu	0.3102	0.2806	1.1057	0.2688	0.0303	0.0057	0.0093	0.066	1	7.02128	0.0255447187824021	61589	65116	59485
c4y_0310501	c2hy_asq_bgm	-0.6202	0.3831	-1.6189	0.1055	0.0178	0.0049	0.0093	0.0652	1	7.01075	0.0343796327199572	61589	61679	61589
c4y_0310501	c2hy_asq_cfm	0.0727	0.3181	0.2287	0.8191	0.0413	0.0058	0.0093	0.0357	1	4.89041	0.041586893505894	61589	59836	59734
c4y_0310501	c2hy_asq_dproblem	0.1438	0.2582	0.557	0.5775	0.0362	0.0052	0.0093	0.0588	1	7.08434	0.0392434766729064	61589	69837	57544
c4y_0310501	c2hy_asq_epersonal	-0.1188	0.2353	-0.5051	0.6135	0.0247	0.0055	0.0093	0.0734	1	8.24719	0.0326210852245581	61589	69837	57544
c4y_0310501	c2hy_asq_total	-0.0335	0.2177	-0.1539	0.8777	0.0384	0.0056	0.0093	0.0765	1	8.89535	0.0453326203994253	61610	71029	59816
c4y_0310501	c2hy_bmi	0.1367	0.1732	0.7895	0.4298	0.0012	0.0055	0.0093	0.2398	1	16.2027	-0.00591211322330276	61610	71319	60040
c4y_0310501	c2hy_psi_cf	0.2805	0.3642	0.7703	0.4411	-0.0349	0.0051	0.0093	0.0273	1	4.33333	-0.0452497526402887	61610	78788	60864
c4y_0310501	c2y_0030002_checked	0.1152	0.1542	0.7473	0.4549	0.0012	0.0055	0.0093	0.2606	1	11.8455	-0.00503080691681105	61610	79780	61610
c4y_0310501	c2y_0070301b	NA	NA	NA	NA	0.0086	0.0051	0.0093	-2e-04	1	-0.0338983	NA	61610	70804	59642
c4y_0310501	c2y_0080001_1	-0.1837	0.3459	-0.5312	0.5953	0.0015	0.0049	0.0093	0.0208	1	3.25	0.00430432343223473	61610	72901	59677
c4y_0310501	c2y_0080001_2	0.4976	0.3908	1.2731	0.203	0.0134	0.0047	0.0093	0.0219	1	3.47619	0.00796543093228751	61610	73913	60516
c4y_0310501	c2y_0090001b2	NA	NA	NA	NA	0.0117	0.005	0.0093	-0.008	1	-1.37931	NA	61610	70894	59714
c4y_0310501	c2y_0100001_2	0.3178	0.4645	0.6843	0.4938	-0.0056	0.0054	0.0093	0.0196	1	2.9697	-0.0106898539299342	61610	73913	60516
c4y_0310501	c2y_0100001_3	-0.3423	0.4009	-0.8538	0.3932	0.0162	0.0045	0.0093	0.0195	1	2.70833	0.0230059174012181	61610	73913	60516
c4y_0310501	c2y_0100001_4	0.7862	0.7222	1.0885	0.2764	0.0052	0.0046	0.0093	0.008	1	1.25	-0.000986843894611377	61610	73765	60408
c4y_0310501	c2y_0100501_3	-0.8842	0.7706	-1.1474	0.2512	0.0147	0.0044	0.0093	0.0093	1	1.55	0.0248461745078465	61610	73913	60516
c4y_0310501	c2y_0102001_3	NA	NA	NA	NA	-0.0044	0.0049	0.0093	-5e-04	1	-0.0877193	NA	61610	73913	60516
c4y_0310501	c2y_0103501_2	-1	0.7863	-1.475	0.1402	0.011	0.005	0.0093	0.0157	1	2.34328	0.0266121341365642	61610	73913	60516
c4y_0310501	c2y_0103501_3	NA	NA	NA	NA	NA	NA	0.0093	5e-04	1	0.0833333	NA	61610	73913	60516
c4y_0310501	c2y_0104001_2	0.9351	0.6751	1.3852	0.166	0.0163	0.0056	0.0093	0.0185	1	2.68116	0.00599409152510913	61610	73913	60516
c4y_0310501	c2y_0104001_3	NA	NA	NA	NA	-0.0099	0.005	0.0093	-0.0028	1	-0.491228	NA	61610	73913	60516
c4y_0310501	c2y_0104501_2	NA	NA	NA	NA	-3e-04	0.0057	0.0093	-0.009	1	-1.55172	NA	61610	73913	60516
c4y_0310501	c2y_0105001_2	0.6358	0.5257	1.2094	0.2265	0.0136	0.005	0.0093	0.0227	1	3.28986	0.00602401560797048	61610	73913	60516
c4y_0310501	c2y_0105001_3	1	2.686	0.6781	0.4977	-0.0028	0.0047	0.0093	0.0027	1	0.457627	-0.0123464799886551	61610	72761	59603
c4y_0310501	c2y_asq_acomu	-0.0241	0.2081	-0.1159	0.9077	0.0335	0.0056	0.0093	0.0949	1	10.4286	0.0361592886817196	61589	61679	61589
c4y_0310501	c2y_asq_bgm	-0.3884	0.2616	-1.4849	0.1376	0.0014	0.0052	0.0093	0.0941	1	11.6173	0.0137160129976974	61589	66800	59706
c4y_0310501	c2y_asq_cfm	-0.0981	0.3116	-0.315	0.7528	0.0313	0.0057	0.0093	0.0439	1	5.55696	0.0365958454112044	61589	66687	59639
c4y_0310501	c2y_asq_dproblem	-0.2633	0.3417	-0.7703	0.4411	0.0275	0.0056	0.0093	0.0358	1	4.36585	0.0354025126906846	61589	68351	59881
c4y_0310501	c2y_asq_epersonal	-0.8597	0.563	-1.5268	0.1268	0.0296	0.0054	0.0093	0.0352	1	4.09302	0.0487601928706909	61589	68056	59669
c4y_0310501	c2y_asq_total	-0.3231	0.2701	-1.1961	0.2317	0.0378	0.0056	0.0093	0.079	1	8.97727	0.0529336542372262	61610	71000	59802
c4y_0310501	c2y_bmi	0.1196	0.1697	0.7049	0.4809	0.0017	0.0059	0.0093	0.237	1	16.4583	-0.00429947573947124	61610	71319	60040
c4y_0310501	c3hy_asq_acomu	-0.0225	0.2836	-0.0793	0.9368	0.0477	0.0049	0.0093	0.0435	1	5.50633	0.0567584370094375	61610	77649	60206
c4y_0310501	c3hy_asq_bgm	0.0845	0.262	0.3224	0.7472	0.0128	0.0053	0.0093	0.0563	1	7.40789	0.0132842808314166	61610	76816	59585
c4y_0310501	c3hy_asq_cfm	0.0558	0.2693	0.2071	0.8359	0.045	0.0058	0.0093	0.0529	1	6.78205	0.0521941479577103	61610	77194	59915
c4y_0310501	c3hy_asq_dproblem	0.2322	0.3246	0.7154	0.4744	0.0395	0.0049	0.0093	0.0431	1	5.4557	0.0421280533617059	61610	76496	59380
c4y_0310501	c3hy_asq_epersonal	0.1992	0.3084	0.6459	0.5183	0.0396	0.0053	0.0093	0.0429	1	4.98837	0.0425580827199281	61610	77911	60405
c4y_0310501	c3hy_asq_total	0.1383	0.2591	0.5339	0.5934	0.0495	0.0059	0.0093	0.0646	1	8.17722	0.0536379320266426	61610	70238	59178
c4y_0310501	c3hy_bmi	0.0134	0.1692	0.079	0.937	0.0088	0.0063	0.0093	0.2701	1	16.3697	0.0106355163863438	61610	71319	60040
c4y_0310501	c3hy_psi_cf	0.1505	0.3384	0.4446	0.6566	-0.0405	0.0055	0.0093	0.0334	1	4.07317	-0.0498063217578729	61610	79780	61610
c4y_0310501	c3y_0030002_checked	0.1245	0.1556	0.8002	0.4236	0.0011	0.0061	0.0093	0.3134	1	14.3105	-0.00663190155025671	61610	79780	61610
c4y_0310501	c3y_0040001_1	-0.3668	0.6658	-0.5509	0.5817	0.0026	0.0056	0.0093	0.0083	1	1.22059	0.00617625062559162	61610	73913	60516
c4y_0310501	c3y_0040001_2	0.4237	0.5933	0.7141	0.4751	-6e-04	0.0055	0.0093	0.0111	1	1.65672	-0.00502520596681955	61610	73913	60516
c4y_0310501	c3y_0050001_1	0.36	0.4204	0.8564	0.3918	0.0109	0.0044	0.0093	0.022	1	3.18841	0.00711678469242769	61610	73913	60516
c4y_0310501	c3y_0050001_2	-0.9081	0.7811	-1.1626	0.245	-0.0031	0.0051	0.0093	0.0089	1	1.28986	0.00484901422786238	61610	73913	60516
c4y_0310501	c3y_0050001_3	0.0678	0.2626	0.258	0.7964	-0.0041	0.0052	0.0093	0.0435	1	6.30435	-0.00609751141629975	61610	73913	60516
c4y_0310501	c3y_0100301b	-0.1317	0.9254	-0.1423	0.8868	0.0044	0.0052	0.0093	0.0041	1	0.554054	0.00572422017996755	61610	70761	59623
c4y_0310501	c3y_0110001_3	0.0706	0.3868	0.1826	0.8551	0.0086	0.0048	0.0093	0.0212	1	2.90411	0.00873190184875871	61610	73913	60516
c4y_0310501	c3y_0110501_3	-1	2.5916	-0.5502	0.5822	0.0148	0.0044	0.0093	0.0021	1	0.368421	0.0229363296720192	61610	73913	60516
c4y_0310501	c3y_0112001_3	NA	NA	NA	NA	-0.0073	0.005	0.0093	-0.0015	1	-0.254237	NA	61610	73913	60516
c4y_0310501	c3y_0113501_2	-0.786	1.057	-0.7436	0.4571	9.3308e-05	0.0052	0.0093	0.0043	1	0.661538	0.00510940477040418	61610	73679	60352
c4y_0310501	c3y_0113501_3	NA	NA	NA	NA	0.0099	0.0049	0.0093	-0.0015	1	-0.217391	NA	61610	73406	60123
c4y_0310501	c3y_0114001_2	0.2258	0.9348	0.2416	0.8091	0.0149	0.0052	0.0093	0.0042	1	0.591549	0.0153628783314245	61610	73369	60093
c4y_0310501	c3y_0114001_3	NA	NA	NA	NA	2e-04	0.005	0.0093	-0.0047	1	-0.783333	NA	61610	73310	60041
c4y_0310501	c3y_0114501_2	NA	NA	NA	NA	0.0039	0.0057	0.0093	-0.0038	1	-0.666667	NA	61610	73011	59809
c4y_0310501	c3y_0115001_2	0.2247	0.4145	0.5421	0.5877	0.0055	0.0051	0.0093	0.0175	1	2.46479	0.00332054668842354	61610	73629	60306
c4y_0310501	c3y_0115001_3	1	3.8246	0.3574	0.7208	0.0118	0.005	0.0093	0.0016	1	0.231884	0.00798279071994201	61610	73224	59990
c4y_0310501	c3y_0280201b	1	1.6673	0.8223	0.4109	0.098	0.0048	0.0093	0.0051	1	0.689189	0.099741412977698	61610	70928	59727
c4y_0310501	c3y_0280301b	NA	NA	NA	NA	0.0603	0.0049	0.0093	-0.0041	1	-0.602941	NA	61610	70926	59734
c4y_0310501	c3y_0280501b	1	0.5092	1.9763	0.0481	0.3598	0.0049	0.0093	0.0089	1	1.27143	0.393097229856768	61610	70733	59577
c4y_0310501	c3y_0280601b	1	1.0428	1.1766	0.2394	0.1338	0.0049	0.0093	0.0065	1	0.866667	0.140224981832069	61610	70303	59236
c4y_0310501	c3y_0280901b	NA	NA	NA	NA	0.1036	0.0049	0.0093	-0.0038	1	-0.520548	NA	61610	69835	58889
c4y_0310501	c3y_0600101_1	NA	NA	NA	NA	-0.0163	0.0053	0.0093	-0.01	1	-1.5625	NA	61610	73371	60108
c4y_0310501	c3y_0600101_2	NA	NA	NA	NA	NA	NA	0.0093	0.001	1	0.15625	NA	61610	73012	59844
c4y_0310501	c3y_0600101_3	NA	NA	NA	NA	0.0415	0.0051	0.0093	-0.0012	1	-0.181818	NA	61610	69911	57362
c4y_0310501	c3y_0600101_4	NA	NA	NA	NA	-0.0189	0.0055	0.0093	-0.0052	1	-0.787879	NA	61610	71276	58434
c4y_0310501	c3y_asq_acomu	0.2019	0.2684	0.7522	0.4519	0.0526	0.0048	0.0093	0.0538	1	6.725	0.0572535700105266	61589	69837	57544
c4y_0310501	c3y_asq_bgm	-0.1103	0.2808	-0.3927	0.6946	0.0236	0.0056	0.0093	0.05	1	5.88235	0.0301768300891608	61589	69837	57544
c4y_0310501	c3y_asq_cfm	-0.0239	0.302	-0.0792	0.9368	0.0468	0.0054	0.0093	0.0484	1	6.36842	0.0554563143345553	61589	69837	57544
c4y_0310501	c3y_asq_dproblem	0.497	0.3569	1.3925	0.1638	0.0412	0.005	0.0093	0.0531	1	6.39759	0.0370775703272599	61589	69837	57544
c4y_0310501	c3y_asq_epersonal	0.0999	0.2732	0.3658	0.7145	0.0395	0.0051	0.0093	0.0544	1	6.55422	0.0441906006788296	61589	69837	57544
c4y_0310501	c3y_asq_total	0.2038	0.2652	0.7685	0.4422	0.0507	0.0053	0.0093	0.0674	1	8.53165	0.0532412083017579	61610	70444	59349
c4y_0310501	c3y_bed_time	-0.0078	0.3494	-0.0225	0.9821	-0.0322	0.0052	0.0093	0.0309	1	4.29167	-0.0396372153592238	61610	56798	48878
c4y_0310501	c3y_bmi	0.1566	0.1819	0.861	0.3892	-0.0015	0.006	0.0093	0.2654	1	15.7976	-0.0110610920348438	61610	71319	60040
c4y_0310501	c3y_nap_count	-1	0.643	-1.6157	0.1061	-0.0094	0.0049	0.0093	0.0206	1	3.12121	0.00415372059354918	61610	69946	59979
c4y_0310501	c3y_night_wake_up_count	-0.3599	0.4256	-0.8457	0.3977	0.0031	0.005	0.0093	0.0214	1	2.77922	0.00861541285962456	61610	70249	59882
c4y_0310501	c3y_sleep_time_day	-0.9142	0.6405	-1.4274	0.1535	-0.0197	0.0049	0.0093	0.0233	1	3.32857	-0.00833990661144249	61610	69125	59351
c4y_0310501	c3y_sleep_time_night	0.2715	0.3785	0.7174	0.4731	0.0324	0.0052	0.0093	0.0351	1	4.94366	0.0312291162738	61610	70050	60062
c4y_0310501	c3y_total_sleep_time	-0.9729	0.7482	-1.3003	0.1935	0.0013	0.0052	0.0093	0.0118	1	1.84375	0.0117373782036026	61610	70038	60064
c4y_0310501	c3y_wake_up_time	-0.039	0.2323	-0.1677	0.8668	5e-04	0.0051	0.0093	0.0777	1	9.03488	0.00167018108428424	61610	70596	60159
c4y_0310501	c4y_0042102b	-0.3037	0.314	-0.9671	0.3335	0.0052	0.0053	0.0093	0.0495	1	5.625	0.0126795401077415	61610	69963	58984
c4y_0310501	c4y_0060301b	0.3479	1.7052	0.2041	0.8383	0.001	0.0051	0.0093	0.0017	1	0.261538	-0.000272508284060047	61610	70084	59076
c4y_0310501	c4y_0070001_3	0.4911	0.5972	0.8223	0.4109	0.0123	0.0045	0.0093	0.0123	1	1.5375	0.0106285513009164	61610	56592	46066
c4y_0310501	c4y_0070501_3	0.5719	1.2438	0.4599	0.6456	0.0011	0.0047	0.0093	0.0028	1	0.444444	-0.00169851800169032	61610	73388	60128
c4y_0310501	c4y_0073501_2	0.1383	0.3701	0.3737	0.7086	-0.004	0.0052	0.0093	0.0278	1	3.97143	-0.00681080828077833	61610	73913	60516
c4y_0310501	c4y_0073501_3	NA	NA	NA	NA	0.0055	0.005	0.0093	-0.0024	1	-0.347826	NA	61610	73913	60516
c4y_0310501	c4y_0074001_2	0.239	0.6228	0.3837	0.7012	0.0037	0.0052	0.0093	0.0094	1	1.25333	0.00190912113605748	61610	73913	60516
c4y_0310501	c4y_0075001_2	0.3679	1.4709	0.2501	0.8025	0.0118	0.0052	0.0093	0.0023	1	0.315068	0.0115236357119245	61610	73913	60516
c4y_0310501	c4y_0075001_3	NA	NA	NA	NA	NA	NA	0.0093	0.0017	1	0.257576	NA	61610	73913	60516
c4y_0310501	c4y_0075501_2	0.2387	1.9437	0.1228	0.9022	-2.7631e-05	0.0049	0.0093	0.0019	1	0.253333	-0.0010400349620271	61610	73913	60516
c4y_0310501	c4y_0075501_3	0.3298	0.6581	0.5011	0.6163	0.0095	0.0054	0.0093	0.008	1	1.17647	0.00781640788461249	61610	73913	60516
c4y_0310501	c4y_0310401b	NA	NA	NA	NA	0.1441	0.0051	0.0093	-0.0049	1	-0.544444	NA	61610	70830	59655
c4y_0310501	c4y_0310601	1	1.7484	0.8392	0.4014	0.2298	0.0055	0.0093	0.0044	1	0.473118	0.223766119903269	61589	61089	60857
c4y_0310501	c4y_0310901b	0.6768	0.5539	1.2219	0.2218	0.1352	0.0044	0.0093	0.0128	1	1.52381	0.144053375513843	61610	70695	59546
c4y_0310501	c4y_0320001	1	0.8318	1.21	0.2263	0.0552	0.0052	0.0093	0.0102	1	1.36	0.0459664914748531	61589	61862	61589
c4y_0310501	c4y_0330001	-0.6006	0.6234	-0.9634	0.3353	-0.0035	0.0054	0.0093	0.0128	1	1.80282	0.00307915447637833	61589	61862	61589
c4y_0310501	c4y_0330002	0.1084	0.533	0.2034	0.8388	0.0104	0.0042	0.0093	0.0097	1	1.12791	0.00948354620077189	61589	61862	61589
c4y_0310501	c4y_0330101	0.6347	0.905	0.7013	0.4831	0.0175	0.0047	0.0093	0.0055	1	0.723684	0.0130963538709691	61589	61862	61589
c4y_0310501	c4y_0330201	1	0.749	1.7795	0.0752	0.0439	0.0049	0.0093	0.0201	1	2.61039	0.0261583819507758	61589	61862	61589
c4y_0310501	c4y_0340001	1	1.0721	0.9985	0.3181	0.0095	0.0051	0.0093	0.0055	1	0.774648	0.001878804810757	61589	61862	61589
c4y_0310501	c4y_0350001	-0.4964	0.5676	-0.8746	0.3818	-0.0085	0.005	0.0093	0.0112	1	1.67164	-0.00348837604783696	61589	61862	61589
c4y_0310501	c4y_0360001	1	2.6202	0.5316	0.595	0.0038	0.0048	0.0093	0.0024	1	0.32	-0.00278806512501539	61589	61862	61589
c4y_0310501	c4y_0380001	1	0.8111	1.4389	0.1502	0.023	0.0047	0.0093	0.0126	1	1.7027	0.0105324395499423	61589	61862	61589
c4y_0310501	c4y_0450001	-1	0.7958	-1.4905	0.1361	-0.0032	0.0046	0.0093	0.0126	1	1.82609	0.00947711994076209	61589	68351	59881
c4y_0310501	c4y_0460001	0.013	0.3468	0.0376	0.97	-0.0556	0.0051	0.0093	0.0238	1	3.01266	-0.0614555792688967	61589	68351	59881
c4y_0310501	c4y_0480001	-0.792	0.4529	-1.7486	0.0804	-0.0384	0.0052	0.0093	0.0387	1	5.16	-0.0272384533368763	61589	68351	59881
c4y_0310501	c4y_0490001_1	-0.1441	0.5052	-0.2851	0.7755	0.019	0.0048	0.0093	0.0125	1	1.66667	0.0232845234554084	61610	71709	58802
c4y_0310501	c4y_0490001_2	-0.0962	0.5593	-0.172	0.8634	-0.0201	0.005	0.0093	0.0097	1	1.34722	-0.0217405247558743	61610	73656	60319
c4y_0310501	c4y_0490001_3	1	8.6613	0.2231	0.8235	-0.0026	0.0047	0.0093	0.0014	1	0.208955	-0.00992372444905366	61610	73913	60516
c4y_0310501	c4y_0500001	0.0161	0.287	0.0561	0.9553	-0.0145	0.0052	0.0093	0.097	1	1.13984	-0.0171219588484064	61589	68351	59881
c4y_0310501	c4y_0500101	-0.0646	0.1745	-0.3705	0.711	-0.0133	0.0051	0.0093	0.1015	1	1.31818	-0.0131704636583299	61589	68351	59881
c4y_0310501	c4y_asq_acomu	-0.008	0.2544	-0.0315	0.9749	0.05	0.0049	0.0093	0.058	1	6.59091	0.0596637575373642	61610	77531	60149
c4y_0310501	c4y_asq_bgm	-0.4403	0.3462	-1.272	0.2034	0.0267	0.0052	0.0093	0.0502	1	6.12195	0.041829124224723	61610	75638	58678
c4y_0310501	c4y_asq_cfm	0.1639	0.2707	0.6054	0.5449	0.0575	0.0049	0.0093	0.0527	1	6.3494	0.0637984466163741	61610	79399	61461
c4y_0310501	c4y_asq_dproblem	0.3586	0.3369	1.0642	0.2872	0.0521	0.0047	0.0093	0.0419	1	5.2375	0.0535890028758866	61610	79399	61461
c4y_0310501	c4y_asq_epersonal	-0.3499	0.373	-0.938	0.3482	0.0359	0.005	0.0093	0.0279	1	3.44444	0.0473728120115329	61610	79399	61461
c4y_0310501	c4y_asq_total	0.1283	0.2599	0.4936	0.6216	0.0561	0.0052	0.0093	0.0553	1	6.28409	0.0610709018428732	61610	71187	59932
c4y_0310501	c4y_bmi	0.1083	0.1601	0.6765	0.4987	-0.0014	0.006	0.0093	0.2773	1	16.7048	-0.00843684363947558	61610	63050	53234
c4y_0310501	c6m_0010201_1	0.3499	0.506	0.6915	0.4893	-0.0193	0.0053	0.0093	0.0218	1	1.87931	-0.0272826687578492	61610	77939	61136
c4y_0310501	c6m_0010201_2	-0.4397	0.5951	-0.7388	0.4601	0.0143	0.0047	0.0093	0.016	1	1.64948	0.0218402702253249	61610	78097	61229
c4y_0310501	c6m_0010201_3	-0.4893	1.2354	-0.396	0.6921	-0.0038	0.0044	0.0093	0.0042	1	0.466667	-0.00129906570078973	61610	76379	59948
c4y_0310501	c6m_0010201_5	-0.0363	0.393	-0.0925	0.9263	0.0114	0.0051	0.0093	0.0312	1	2.88889	0.0188297735620862	61610	39068	31370
c4y_0310501	c6m_0020001_1	0.5267	0.561	0.9388	0.3478	0.0155	0.0052	0.0093	0.0142	1	1.97222	0.0184101042896773	61610	39080	31368
c4y_0310501	c6m_0020001_2	0.4676	1.2281	0.3807	0.7034	7e-04	0.0052	0.0093	0.0029	1	0.467742	-0.00122531363712821	61610	33803	26389
c4y_0310501	c6m_0020001_3	-0.9502	0.6958	-1.3656	0.1721	-0.0194	0.005	0.0093	0.0132	1	1.97015	-0.0237481731009057	61610	32861	25667
c4y_0310501	c6m_0040108b	NA	NA	NA	NA	0.0053	0.0048	0.0093	-0.0074	1	-0.795699	NA	61610	73913	60516
c4y_0310501	c6m_0040109b	NA	NA	NA	NA	NA	NA	0.0093	3e-04	1	0.0333333	NA	61610	70862	59682
c4y_0310501	c6m_0040110b	-0.3448	0.4706	-0.7326	0.4638	-7e-04	0.0053	0.0093	0.0225	1	2.29592	0.00428121496346688	61610	70902	59724
c4y_0310501	c6m_0040111b	0.1798	0.8381	0.2145	0.8301	-0.0047	0.0046	0.0093	0.0059	1	0.641304	-0.00658183089705407	61610	70984	59773
c4y_0310501	c6m_0070103_checked	0.0071	0.1479	0.0479	0.9618	-0.0073	0.0056	0.0093	0.2189	1	12.3672	-0.00980737994561835	61610	79780	61610
c4y_0310501	c6m_0090001b	-0.2514	1.0241	-0.2454	0.8061	-0.0062	0.0053	0.0093	0.0033	1	0.611111	-0.00550173817829226	61610	70954	59758
c4y_0310501	c6m_0170001_1	-0.3049	0.7174	-0.425	0.6709	-0.006	0.0051	0.0093	0.0062	1	1.05085	-0.0081115622376802	61610	33893	26455
c4y_0310501	c6m_0170001_2	0.3387	0.5922	0.572	0.5673	0.0042	0.0051	0.0093	0.0098	1	1.66102	0.00408213663150998	61610	33620	26269
c4y_0310501	c6m_0180001_1	0.0129	0.2641	0.049	0.961	0.0075	0.0053	0.0093	0.0403	1	5.30263	0.00852600263462647	61610	76283	60043
c4y_0310501	c6m_0180001_2	-0.5177	0.5062	-1.0228	0.3064	0.0033	0.005	0.0093	0.0164	1	2.44776	0.0115379867730413	61610	44861	34725
c4y_0310501	c6m_0180001_3	0.4164	0.3903	1.0668	0.2861	-0.012	0.0053	0.0093	0.0213	1	3.13235	-0.0197410547376648	61610	78335	61397
c4y_0310501	c6m_0220001_1	1	1.7808	1.1948	0.2322	-0.001	0.005	0.0093	0.0043	1	0.796296	-0.0146864932582313	61610	78335	61397
c4y_0310501	c6m_0380001_1	0.1091	0.9043	0.1206	0.904	0.0062	0.005	0.0093	0.003	1	0.566038	0.00660044087917397	61610	75470	59244
c4y_0310501	c6m_asq_acomu	-0.7166	0.5182	-1.3828	0.1667	0.0175	0.0055	0.0093	0.028	1	4	0.0311067535217551	61589	68351	59881
c4y_0310501	c6m_asq_bgm	0.2085	0.247	0.8439	0.3987	0.0091	0.005	0.0093	0.0818	1	10.9067	0.0043084586761803	61589	68351	59881
c4y_0310501	c6m_asq_cfm	-0.2513	0.2986	-0.8415	0.4001	0.0089	0.0055	0.0093	0.0476	1	6.18182	0.0153708281299969	61589	68351	59881
c4y_0310501	c6m_asq_dproblem	0.0348	0.2373	0.1465	0.8835	0.0193	0.0049	0.0093	0.0617	1	7.81013	0.020824927612991	61589	68351	59881
c4y_0310501	c6m_asq_epersonal	0.118	0.2368	0.4982	0.6184	0.0229	0.0047	0.0093	0.0796	1	9.82716	0.0226221251103704	61589	68351	59881
c4y_0310501	c6m_asq_total	-0.0028	0.2256	-0.0125	0.99	0.0209	0.005	0.0093	0.0766	1	9.34146	0.024307875880393	61610	70580	59470
c4y_0310501	c6m_bed_time	0.3069	0.4197	0.7312	0.4646	-0.0181	0.0048	0.0093	0.0177	1	2.85484	-0.0241055540522707	61610	70596	60159
c4y_0310501	c6m_bmi	0.047	0.1643	0.286	0.7749	-0.0148	0.0066	0.0093	0.2613	1	18.2727	-0.0218088177494317	61610	71319	60040
c4y_0310501	c6m_nap_count	0.1315	0.4004	0.3283	0.7427	-0.0012	0.0049	0.0093	0.0172	1	3.07143	-0.00301868806741125	61610	70596	60159
c4y_0310501	c6m_night_wake_up_count	0.3341	0.4625	0.7223	0.4701	-0.014	0.005	0.0093	0.0195	1	3.36207	-0.0201371320924318	61610	70596	60159
c4y_0310501	c6m_sleep_time_day	-0.4225	0.4029	-1.0486	0.2944	-0.0051	0.0051	0.0093	0.0205	1	3.53448	0.00024644474796542	61610	70596	60159
c4y_0310501	c6m_sleep_time_night	-0.2761	0.4275	-0.6458	0.5184	0.02	0.005	0.0093	0.0187	1	2.92188	0.0259296471042461	61610	70596	60159
c4y_0310501	c6m_total_sleep_time	-0.848	0.6227	-1.3618	0.1733	0.0092	0.0045	0.0093	0.0138	1	2.3	0.0199225410442798	61610	70596	60159
c4y_0310501	c6m_wake_up_time	-0.2086	0.3003	-0.6946	0.4873	0.0011	0.0048	0.0093	0.0394	1	5.9697	0.00532931978618425	61610	70596	60159
c4y_0310501	c_hospital_kikan	0.1884	0.4085	0.4612	0.6446	0.0071	0.0045	0.0093	0.0146	1	2.51724	0.00600446882939012	61610	78192	60629
c4y_0310501	c_tshfpb_010	-0.1804	0.208	-0.8674	0.3857	-0.0103	0.0051	0.0093	0.1406	1	6.63208	-0.00502521708089008	61589	68351	59881
c4y_0310501	cd	-0.4606	0.2841	-1.621	0.105	-0.006	0.0051	0.0093	0.072	1	6	0.00552031435860437	61589	71319	60017
c4y_0310501	childcare_facility_daycare_time_3y	-0.2782	0.8075	-0.3445	0.7305	-0.0369	0.0045	0.0093	0.0083	1	0.783019	-0.0382243689162054	61610	70178	60159
c4y_0310501	childcare_facility_daycare_time_4y	NA	NA	NA	NA	NA	NA	0.0093	5e-04	1	0.0694444	NA	61610	69954	59981
c4y_0310501	childcare_facility_starting_age	0.0017	0.6762	0.0026	0.998	0.0379	0.0044	0.0093	0.0107	1	0.972727	0.0418265254649163	61610	70178	60159
c4y_0310501	constipation_3y	-0.0129	0.3561	-0.0361	0.9712	-0.0027	0.0053	0.0093	0.028	1	3.94366	-0.00279522547068479	61610	70178	60159
c4y_0310501	constipation_4y	-0.2074	0.3414	-0.6076	0.5434	-0.0036	0.0051	0.0093	0.0332	1	4.61111	-0.000296834464481002	61610	70178	60159
c4y_0310501	constipation_cum_4y	-0.0684	0.2843	-0.2406	0.8098	-0.0068	0.0052	0.0093	0.0485	1	5.98765	-0.00615903057235677	61610	70178	60159
c4y_0310501	constipation_severity_3y	0.0476	0.3329	0.143	0.8863	-0.0109	0.0056	0.0093	0.0363	1	4.65385	-0.013088058848044	61610	70178	60159
c4y_0310501	constipation_severity_4y	0.1348	0.3556	0.3791	0.7046	-0.016	0.0056	0.0093	0.0324	1	4.37838	-0.0202517791735584	61610	70178	60159
c4y_0310501	dr0m_0020701_1	0.2249	0.6321	0.3558	0.722	-0.0121	0.005	0.0093	0.0087	1	1.58182	-0.0165120500087334	61610	72598	56430
c4y_0310501	dr0m_0020701_3	-5e-04	0.5027	-9e-04	0.9992	0.011	0.0051	0.0093	0.0126	1	2.29091	0.0126981011792917	61610	78873	61082
c4y_0310501	dr0m_bmi	0.0638	0.1549	0.4123	0.6801	-0.0067	0.0055	0.0093	0.1436	1	13.0545	-0.0105619117625201	61610	71319	60040
c4y_0310501	dr1m_0040501b	-0.779	0.7606	-1.0243	0.3057	0.0045	0.0047	0.0093	0.009	1	1.8	0.0122570169784543	61610	73913	60516
c4y_0310501	dr1m_bmi	-0.1805	0.2194	-0.8226	0.4108	-0.0245	0.0055	0.0093	0.1023	1	10.7684	-0.0227788563296362	61610	71319	60040
c4y_0310501	egg_allergy_1hy	0.8218	0.6675	1.2311	0.2183	0.0104	0.0051	0.0093	0.0172	1	2.6875	0.00110297174003186	61610	71319	60040
c4y_0310501	egg_allergy_2y	-0.4007	0.412	-0.9726	0.3308	0.0114	0.005	0.0093	0.024	1	3.80952	0.0188875413684919	61610	71319	60040
c4y_0310501	egg_allergy_3y	-0.2864	0.3156	-0.9073	0.3642	0.0224	0.0049	0.0093	0.0306	1	4.56716	0.0319820385143933	61610	61296	51924
c4y_0310501	egg_allergy_4y	-0.2549	0.3714	-0.6863	0.4925	0.013	0.005	0.0093	0.0247	1	3.38356	0.0194674073498154	61610	62212	52698
c4y_0310501	egg_allergy_cum_4y	0.1458	0.3528	0.4133	0.6794	0.0153	0.0053	0.0093	0.0351	1	4.28049	0.0145826715206434	61610	71319	60040
c4y_0310501	egg_allergy_score_until_4yo	0.1217	0.2891	0.4209	0.6738	0.0199	0.0052	0.0093	0.0558	1	5.58	0.0198498358769997	61610	71319	60040
c4y_0310501	egg_allergy_score_until_4yo_positive	0.2692	0.3305	0.8145	0.4154	0.0168	0.0052	0.0093	0.052	1	5.14851	0.0130304850172188	61610	71319	60040
c4y_0310501	exclusive_breastfeeding_1y	0.2274	0.3497	0.6502	0.5156	0.0132	0.0045	0.0093	0.0262	1	3.9697	0.011323731978289	61610	67700	58104
c4y_0310501	febrile_convulsion_cum_4y	-0.226	0.2495	-0.9059	0.365	0.0091	0.0052	0.0093	0.0888	1	8.07273	0.0174517563141319	61610	70697	59542
c4y_0310501	feeding_type_yesterday_breast_feeding_count_1m	0.4981	0.4672	1.0662	0.2863	0.0168	0.0054	0.0093	0.0168	1	2.84746	0.0123524675004055	61610	70596	60159
c4y_0310501	feeding_type_yesterday_formula_feeding_count_1m	-1	1.2721	-1.0073	0.3138	0.004	0.0048	0.0093	0.0086	1	0.754386	0.0159870025263284	61610	70596	60159
c4y_0310501	fever_count_cum_2hy	0.0604	0.2788	0.2165	0.8286	-0.007	0.0055	0.0093	0.0463	1	5.38372	-0.00916071433651405	61610	70178	60159
c4y_0310501	fever_count_cum_2y	0.1576	0.3215	0.4902	0.624	-0.0134	0.0053	0.0093	0.036	1	4.44444	-0.0179380034758974	61610	70178	60159
c4y_0310501	fever_over_39c_count_cum_2hy	-0.1402	0.3077	-0.4556	0.6487	-0.0016	0.0055	0.0093	0.0364	1	4.08989	0.000850213407629603	61610	70178	60159
c4y_0310501	fever_over_39c_count_cum_2y	-0.3591	0.3607	-0.9954	0.3195	-0.0062	0.0058	0.0093	0.0302	1	3.82278	-0.000773897536017167	61610	70178	60159
c4y_0310501	first_vaccination_bcg	-0.4171	0.7322	-0.5697	0.5689	-0.0182	0.0052	0.0093	0.0051	1	0.822581	-0.0171437728506045	61610	70178	60159
c4y_0310501	first_vaccination_dpt	NA	NA	NA	NA	NA	NA	0.0093	0.0012	1	0.193548	NA	61610	69564	59687
c4y_0310501	first_vaccination_haemophilus_b_influenzae	NA	NA	NA	NA	NA	NA	0.0093	8e-04	1	0.135593	NA	61610	69905	59951
c4y_0310501	first_vaccination_hbv	0.0403	0.4359	0.0925	0.9263	0.0285	0.0046	0.0093	0.015	1	2.63158	0.0310984573119016	61610	69921	59961
c4y_0310501	first_vaccination_pneumococcus	NA	NA	NA	NA	0.0105	0.0045	0.0093	-0.0025	1	-0.403226	NA	61610	69899	59948
c4y_0310501	first_vaccination_polio	NA	NA	NA	NA	1e-04	0.0049	0.0093	-0.0064	1	-1.12281	NA	61610	70178	60159
c4y_0310501	first_vaccination_rotavirus	0.9264	0.8806	1.052	0.2928	0.0426	0.0048	0.0093	0.0073	1	1.17742	0.0393161950662463	61610	69945	59981
c4y_0310501	fish_allergy_score_until_4yo_positive	-0.0704	0.5605	-0.1256	0.9	-9.7395e-05	0.0047	0.0093	0.0081	1	1.55769	0.000507911985764209	61610	71319	60040
c4y_0310501	food_allergy_cum_4y	0.1693	0.328	0.5162	0.6057	0.014	0.0055	0.0093	0.0458	1	4.77083	0.0123315620590715	61610	71027	59812
c4y_0310501	food_allergy_cum_count_until_4yo	-0.0124	0.3232	-0.0384	0.9694	0.0182	0.0055	0.0093	0.0447	1	4.96667	0.0209145375992151	61610	71319	60040
c4y_0310501	food_allergy_egg_feeding_status_case_combined_1yh	0.262	0.3224	0.8125	0.4165	0.0115	0.0046	0.0093	0.0402	1	4.46667	0.00782528300026183	61610	71319	60040
c4y_0310501	food_allergy_egg_feeding_status_case_combined_2y	0.085	0.3019	0.2816	0.7782	0.0138	0.0048	0.0093	0.0343	1	4.34177	0.0140245791585178	61610	71319	60040
c4y_0310501	food_allergy_egg_feeding_status_case_combined_3y	-0.0589	0.4056	-0.1451	0.8846	0.0119	0.005	0.0093	0.0219	1	2.60714	0.0142005532079791	61610	71319	60040
c4y_0310501	food_allergy_egg_feeding_status_case_combined_4y	0.5531	0.605	0.9143	0.3606	0.0143	0.0046	0.0093	0.0133	1	1.77333	0.00974667122999068	61610	71319	60040
c4y_0310501	food_allergy_fish_feeding_status_case_combined_1yh	NA	NA	NA	NA	-0.0065	0.0047	0.0093	-0.0077	1	-1.30508	NA	61610	71319	60040
c4y_0310501	food_allergy_fish_feeding_status_case_combined_2y	0.7557	1.27	0.595	0.5518	-0.0039	0.005	0.0093	0.0034	1	0.53125	-0.00861955862964081	61610	70932	59744
c4y_0310501	food_allergy_fish_feeding_status_case_combined_3y	NA	NA	NA	NA	-0.0087	0.0046	0.0093	-0.0118	1	-2.40816	NA	61610	71319	60040
c4y_0310501	food_allergy_fruit_feeding_status_case_combined_1yh	0.1718	0.6382	0.2692	0.7878	0.0033	0.0054	0.0093	0.0068	1	1.21429	0.00229562137528679	61610	71319	60040
c4y_0310501	food_allergy_fruit_feeding_status_case_combined_2y	-0.0706	2.2963	-0.0307	0.9755	-1e-04	0.0052	0.0093	0.002	1	0.3125	0.000194996495331226	61610	71021	59815
c4y_0310501	food_allergy_fruit_feeding_status_case_combined_3y	NA	NA	NA	NA	-0.0073	0.0046	0.0093	-7e-04	1	-0.107692	NA	61610	71319	60040
c4y_0310501	food_allergy_milk_feeding_status_case_combined_1yh	-0.166	0.5428	-0.3059	0.7597	0.0084	0.0045	0.0093	0.0113	1	1.82258	0.0110899491496841	61610	71319	60040
c4y_0310501	food_allergy_milk_feeding_status_case_combined_2y	-0.6969	0.581	-1.1995	0.2303	0.0126	0.005	0.0093	0.0185	1	2.84615	0.0233772726850152	61610	71319	60040
c4y_0310501	food_allergy_milk_feeding_status_case_combined_3y	-0.6679	0.7081	-0.9432	0.3456	0.0096	0.0043	0.0093	0.0097	1	1.49231	0.0171049922563191	61610	71319	60040
c4y_0310501	food_allergy_milk_feeding_status_case_combined_4y	0.2636	0.7028	0.3751	0.7076	-0.0044	0.0048	0.0093	0.0075	1	1.10294	-0.00711910400207673	61610	71319	60040
c4y_0310501	food_allergy_non_peanuts_nuts_feeding_status_case_combined_4y	0.6981	0.8202	0.8512	0.3947	-7e-04	0.0048	0.0093	0.0075	1	0.9375	-0.00666398899334518	61610	70346	59254
c4y_0310501	food_allergy_nuts_feeding_status_case_combined_1yh	0.806	0.5154	1.564	0.1178	0.0093	0.0053	0.0093	0.0278	1	3.97143	-0.0027431873852734	61610	71319	60040
c4y_0310501	food_allergy_nuts_feeding_status_case_combined_2y	0.8176	0.5927	1.3796	0.1677	0.0114	0.0048	0.0093	0.0206	1	2.98551	0.00131453673763777	61610	70959	59768
c4y_0310501	food_allergy_nuts_feeding_status_case_combined_3y	0.2435	0.3866	0.6297	0.5289	0.0104	0.0052	0.0093	0.0233	1	2.94937	0.00802874080595018	61610	71319	60040
c4y_0310501	food_allergy_peanuts_feeding_status_case_combined_4y	0.5812	0.7821	0.7431	0.4574	0.0107	0.0049	0.0093	0.0073	1	1.01389	0.00712025899832008	61610	70819	59644
c4y_0310501	food_allergy_score_cum_count_until_4yo	-0.0649	0.2685	-0.2416	0.8091	0.0213	0.0052	0.0093	0.064	1	6.09524	0.0260649491805616	61610	71319	60040
c4y_0310501	food_allergy_sesame_feeding_status_case_combined_1yh	-0.1946	0.5604	-0.3473	0.7284	0.0089	0.0051	0.0093	0.0083	1	1.22059	0.0116381486151546	61610	71319	60040
c4y_0310501	food_allergy_sesame_feeding_status_case_combined_2y	NA	NA	NA	NA	0.0025	0.0053	0.0093	-0.0116	1	-2	NA	61610	70749	59597
c4y_0310501	food_allergy_sesame_feeding_status_case_combined_3y	-0.6738	1.1847	-0.5687	0.5695	0.0025	0.0057	0.0093	0.0033	1	0.540984	0.00653406628815635	61610	71319	60040
c4y_0310501	food_allergy_shellfish_feeding_status_case_combined_1yh	-0.1525	0.3365	-0.4533	0.6503	0.0157	0.0055	0.0093	0.0297	1	4.30435	0.0202642490882361	61610	71319	60040
c4y_0310501	food_allergy_shellfish_feeding_status_case_combined_2y	-1	0.7376	-1.3834	0.1665	0.0109	0.0051	0.0093	0.0117	1	1.82812	0.0229598483088333	61610	70753	59600
c4y_0310501	food_allergy_shellfish_feeding_status_case_combined_3y	-0.8333	1.7199	-0.4845	0.628	0.0056	0.0049	0.0093	0.0023	1	0.338235	0.0100952336800377	61610	71319	60040
c4y_0310501	food_allergy_shellfish_feeding_status_case_combined_4y	0.163	0.4205	0.3876	0.6983	-0.0035	0.0054	0.0093	0.0249	1	3.32	-0.00645518798354922	61610	71319	60040
c4y_0310501	food_allergy_soba_feeding_status_case_combined_1yh	0.6563	0.4883	1.3442	0.1789	0.0151	0.0053	0.0093	0.0249	1	3.95238	0.00680041096566507	61610	71319	60040
c4y_0310501	food_allergy_soba_feeding_status_case_combined_2y	0.93	0.7278	1.2778	0.2013	0.0146	0.0054	0.0093	0.0143	1	2.2	0.00551079034160114	61610	70787	59625
c4y_0310501	food_allergy_soba_feeding_status_case_combined_3y	0.4122	0.8226	0.5011	0.6163	0.0145	0.0049	0.0093	0.0059	1	0.819444	0.0130545724610539	61610	71319	60040
c4y_0310501	food_allergy_soba_feeding_status_case_combined_4y	0.2489	0.6015	0.4137	0.6791	0.008	0.005	0.0093	0.0094	1	1.32394	0.00656659153612237	61610	71319	60040
c4y_0310501	food_allergy_wheat_feeding_status_case_combined_1yh	0.0778	0.6127	0.127	0.899	0.0029	0.0048	0.0093	0.008	1	1.45455	0.00255275071915198	61610	71319	60040
c4y_0310501	fruit_allergy_score_until_4yo_positive	-0.5371	0.5255	-1.022	0.3068	0.0083	0.0049	0.0093	0.0137	1	2.20968	0.0155436849120644	61610	68796	58089
c4y_0310501	ft1b_0080001	0.0397	0.3674	0.108	0.914	-0.0097	0.005	0.0093	0.0438	1	3.68067	-0.0123235190800356	61610	77493	59879
c4y_0310501	ft1b_0400001	-0.1074	0.3391	-0.3168	0.7514	-0.003	0.0049	0.0093	0.0545	1	4.12879	-0.0012745314269055	61610	69403	53724
c4y_0310501	ft1b_0410001	-0.2958	0.3473	-0.8517	0.3944	7e-04	0.005	0.0093	0.0599	1	3.94079	0.00805966796124235	61610	79780	61610
c4y_0310501	ft1b_0420001	-0.4438	0.4015	-1.1054	0.269	-0.0037	0.005	0.0093	0.0544	1	3.62667	0.00596334592981709	61610	79780	61610
c4y_0310501	ft1b_0430001	-0.5089	0.4305	-1.1821	0.2372	0.0033	0.005	0.0093	0.0461	1	3.17931	0.014703065110899	61610	79735	61579
c4y_0310501	ft1b_0440001	-0.2326	0.3881	-0.5992	0.549	0.0049	0.0055	0.0093	0.053	1	4.24	0.0110977025569011	61610	79507	61402
c4y_0310501	ft1b_0450001	-0.2738	0.4053	-0.6756	0.4993	0.0097	0.0053	0.0093	0.0486	1	4.58491	0.017389920636839	61610	79419	61337
c4y_0310501	ft1b_0460001	-0.1136	0.3218	-0.3529	0.7242	-0.0015	0.0049	0.0093	0.0516	1	4.96154	0.000801938105744821	61610	79348	61289
c4y_0310501	ft1b_0470001b	NA	NA	NA	NA	-0.009	0.0046	0.0093	-0.0046	1	-0.479167	NA	61610	70903	59719
c4y_0310501	ft1b_0480001	-0.6597	0.5124	-1.2874	0.1979	-0.0014	0.0049	0.0093	0.0568	1	3.44242	0.0140220886765111	61610	78297	60484
c4y_0310501	gastroenteritis_cum_2y	1	0.8356	1.2111	0.2259	-0.0171	0.0049	0.0093	0.0158	1	2.07895	-0.0313825882565343	61610	69918	59949
c4y_0310501	hand_foot_and_mouth_disease_cum_2y	NA	NA	NA	NA	-6.6206e-05	0.0053	0.0093	-6e-04	1	-0.0810811	NA	61610	70178	60159
c4y_0310501	hba1c_ngsp_early	-0.025	0.2406	-0.1038	0.9174	-0.0098	0.0051	0.0093	0.0558	1	6.2	-0.0105192178973038	61610	70596	60159
c4y_0310501	herpangina_cum_2y	1	0.829	1.4566	0.1452	-0.0036	0.0045	0.0093	0.0091	1	1.26389	-0.0151850260535354	61610	70072	60081
c4y_0310501	hg	-0.091	0.2509	-0.3628	0.7168	0.0283	0.0053	0.0093	0.078	1	1.93069	0.0355304099029236	61589	74494	60841
c4y_0310501	hsv_infection_cum_2y	0.0037	1.203	0.003	0.9976	0.0044	0.005	0.0093	0.0026	1	0.472727	0.00481976976111597	61610	70178	60159
c4y_0310501	influenza_viral_infections_cum_4y	0.0417	0.3306	0.1262	0.8995	-0.0195	0.0048	0.0093	0.0286	1	3.91781	-0.0224197608529875	61610	70178	60159
c4y_0310501	intellectual_and_developmental_disability_including_language_delay_cum_4y	NA	NA	NA	NA	NA	NA	0.0093	2e-04	1	0.030303	NA	61610	70178	60159
c4y_0310501	isacc_modified_current_runny_nose_autumn_2y	1	6.1266	0.2421	0.8087	-0.0063	0.005	0.0093	0.0014	1	0.237288	-0.0123239963937529	61610	70596	60159
c4y_0310501	isacc_modified_current_runny_nose_autumn_3y	-0.5834	0.9431	-0.6186	0.5362	0.0098	0.005	0.0093	0.0039	1	0.590909	0.0143516600857078	61610	70596	60159
c4y_0310501	isacc_modified_current_runny_nose_autumn_4y	NA	NA	NA	NA	0.0041	0.005	0.0093	-0.0066	1	-1.06452	NA	61610	70596	60159
c4y_0310501	isacc_modified_current_runny_nose_nonpollen_season_2y	NA	NA	NA	NA	NA	NA	0.0093	5e-04	1	0.0746269	NA	61610	70596	60159
c4y_0310501	isacc_modified_current_runny_nose_nonpollen_season_3y	NA	NA	NA	NA	0.0027	0.0055	0.0093	-0.0024	1	-0.393443	NA	61610	70596	60159
c4y_0310501	isacc_modified_current_runny_nose_nonpollen_season_4y	NA	NA	NA	NA	NA	NA	0.0093	0.001	1	0.149254	NA	61610	70596	60159
c4y_0310501	isacc_modified_current_runny_nose_pollen_season_2y	NA	NA	NA	NA	NA	NA	0.0093	6e-04	1	0.0983607	NA	61610	70596	60159
c4y_0310501	isacc_modified_current_runny_nose_pollen_season_3y	-6e-04	0.8044	-7e-04	0.9995	0.0077	0.0054	0.0093	0.0055	1	0.833333	0.00850850019823581	61610	70596	60159
c4y_0310501	isacc_modified_current_runny_nose_pollen_season_4y	0.5837	0.7509	0.7773	0.437	-0.005	0.0051	0.0093	0.0103	1	1.43056	-0.0113049182387306	61610	70596	60159
c4y_0310501	isacc_modified_current_runny_nose_spring_2y	1	3.8903	0.5195	0.6034	-0.0056	0.0047	0.0093	0.0019	1	0.301587	-0.0147174309210092	61610	70596	60159
c4y_0310501	isacc_modified_current_runny_nose_spring_3y	0.1335	1.1657	0.1145	0.9088	0.0123	0.0056	0.0093	0.0027	1	0.428571	0.0128925025494053	61610	70596	60159
c4y_0310501	isacc_modified_current_runny_nose_spring_4y	0.5904	0.7472	0.7901	0.4295	-0.0015	0.0051	0.0093	0.0091	1	1.28169	-0.00714145613867768	61610	70596	60159
c4y_0310501	isacc_modified_current_runny_nose_summer_2y	NA	NA	NA	NA	-0.0058	0.0048	0.0093	-7e-04	1	-0.118644	NA	61610	70596	60159
c4y_0310501	isacc_modified_current_runny_nose_summer_3y	-0.341	1.4304	-0.2384	0.8116	0.0022	0.0049	0.0093	0.0024	1	0.358209	0.00405074944936812	61610	70310	59932
c4y_0310501	isacc_modified_current_runny_nose_summer_4y	NA	NA	NA	NA	0.0058	0.005	0.0093	-3e-04	1	-0.0379747	NA	61610	70596	60159
c4y_0310501	isacc_modified_current_runny_nose_winter_2y	-0.3847	0.9109	-0.4223	0.6728	7e-04	0.0048	0.0093	0.0049	1	0.742424	0.00338838914130815	61610	70596	60159
c4y_0310501	isacc_modified_current_runny_nose_winter_3y	NA	NA	NA	NA	0.0079	0.0049	0.0093	-9e-04	1	-0.160714	NA	61610	70596	60159
c4y_0310501	isacc_modified_current_runny_nose_winter_4y	NA	NA	NA	NA	-0.0015	0.0048	0.0093	-0.0038	1	-0.535211	NA	61610	70596	60159
c4y_0310501	kawasaki_disease_cum_4y	NA	NA	NA	NA	0.0021	0.0045	0.0093	-6e-04	1	-0.0967742	NA	61610	61764	51919
c4y_0310501	length_of_labor	0.0712	0.3046	0.2338	0.8151	0.0302	0.0051	0.0093	0.0336	1	4.73239	0.0325499302189493	61610	69759	59800
c4y_0310501	low_birth_weight	-0.1062	0.3079	-0.3449	0.7302	-2e-04	0.0056	0.0093	0.0312	1	4.8	0.0016233899697901	61610	70178	60159
c4y_0310501	lower_respiratory_tract_infection_cum_2y	0.1198	0.4143	0.2892	0.7724	-0.0053	0.0051	0.0093	0.0186	1	2.58333	-0.00748032524261547	61610	69967	59993
c4y_0310501	m0mb_0410001	-0.425	0.3379	-1.2577	0.2085	0.0078	0.0051	0.0093	0.0693	1	6.41667	0.0193772665573444	61589	61862	61589
c4y_0310501	m0mb_0420001	-0.4254	0.3584	-1.1871	0.2352	0.0136	0.005	0.0093	0.0712	1	6.47273	0.02562072423319	61589	61862	61589
c4y_0310501	m0mb_0430001	-0.2751	0.2622	-1.0489	0.2942	0.0144	0.0052	0.0093	0.062	1	4.46043	0.0247644816355386	61589	71547	55360
c4y_0310501	m0mb_0450001	-0.4445	0.3953	-1.1245	0.2608	-0.0086	0.0049	0.0093	0.0209	1	3.16667	-0.00585663443328318	61589	31989	31903
c4y_0310501	m0mb_0460001	-0.3001	0.3431	-0.8746	0.3818	-0.0067	0.0048	0.0093	0.0224	1	3.5	-0.00334711198873726	61610	79753	61590
c4y_0310501	m0mb_0480001	-0.2883	0.2904	-0.9927	0.3208	0.0103	0.0049	0.0093	0.0638	1	6.44444	0.0194706973719104	61610	79660	61521
c4y_0310501	m1m_0030001_1	NA	NA	NA	NA	NA	NA	0.0093	0.0011	1	0.186441	NA	61610	79399	61461
c4y_0310501	m1m_0030001_2	0.3113	0.5112	0.609	0.5425	0.0145	0.0047	0.0093	0.0098	1	1.46269	0.0135644635986155	61610	78335	61397
c4y_0310501	m1m_0030001_3	NA	NA	NA	NA	-0.0024	0.0052	0.0093	-0.0104	1	-1.92593	NA	61610	78335	61397
c4y_0310501	m1m_0040001_1	-0.7537	0.5343	-1.4107	0.1583	-0.0215	0.0049	0.0093	0.0166	1	2.72131	-0.0151590604835047	61610	78335	61397
c4y_0310501	m1m_0040001_2	0.4117	1.2565	0.3277	0.7432	-0.0051	0.0052	0.0093	0.0022	1	0.431373	-0.007677097692678	61610	78335	61397
c4y_0310501	m1m_0040001_4	0.4247	0.4198	1.0117	0.3117	0.0329	0.0048	0.0093	0.0173	1	2.74603	0.032268946882891	61610	78335	61397
c4y_0310501	m1m_0040001_6	NA	NA	NA	NA	-0.0128	0.0048	0.0093	-0.0088	1	-1.76	NA	61610	78335	61397
c4y_0310501	m1m_0250001_1	-0.936	0.6825	-1.3713	0.1703	-0.0044	0.0047	0.0093	0.0132	1	2.09524	0.00545334948744755	61610	78335	61397
c4y_0310501	m1m_0250001_2	0.9684	0.819	1.1825	0.237	0.0042	0.0049	0.0093	0.0101	1	1.60317	-0.00312120480820653	61610	47125	35953
c4y_0310501	m1m_0250001_3	0.0798	1.9157	0.0417	0.9668	0.006	0.0052	0.0093	0.0035	1	0.603448	0.00638289171301816	61610	78010	61195
c4y_0310501	m1m_0260001_1	0.3772	0.6568	0.5743	0.5658	-0.0059	0.0052	0.0093	0.0079	1	1.36207	-0.0100077214274317	61610	77898	61110
c4y_0310501	m1m_0260001_2	-0.1573	0.7758	-0.2027	0.8393	0.0053	0.005	0.0093	0.0055	1	0.901639	0.00718451123662643	61610	78038	61185
c4y_0310501	m1m_bed_time	NA	NA	NA	NA	NA	NA	0.0093	2e-04	1	0.0350877	NA	61610	70186	59825
c4y_0310501	m1m_nap_count	-0.1495	0.3075	-0.4861	0.6269	0.0103	0.0045	0.0093	0.0286	1	4.4	0.0139955763232735	61610	70596	60159
c4y_0310501	m1m_night_wake_up_count	0.2528	0.3598	0.7026	0.4823	0.0058	0.0052	0.0093	0.0238	1	3.83871	0.00264107807118233	61610	70596	60159
c4y_0310501	m1m_sleep_time_day	-0.4908	0.3738	-1.3131	0.1892	-0.0065	0.0051	0.0093	0.0395	1	6.69492	0.00233847562264839	61610	70596	60159
c4y_0310501	m1m_sleep_time_night	-0.9259	0.6703	-1.3813	0.1672	-0.0084	0.005	0.0093	0.0141	1	2.2381	0.00141055920641451	61610	70596	60159
c4y_0310501	m1m_total_sleep_time	-0.8288	0.5456	-1.519	0.1288	-0.008	0.0054	0.0093	0.028	1	4.66667	0.00469187720379731	61610	70596	60159
c4y_0310501	m1m_wake_up_time	0.6909	0.5131	1.3466	0.1781	-0.0066	0.0048	0.0093	0.0249	1	3.19231	-0.0180863738511249	61610	69944	59654
c4y_0310501	mbpfas0001b	-0.4065	0.8808	-0.4615	0.6444	0.0083	0.0046	0.0093	0.0136	1	0.660194	0.0139674965970023	61610	70089	59054
c4y_0310501	mbpfas0007	-1	2.2078	-0.4678	0.6399	0.0065	0.0046	0.0093	0.0067	1	0.345361	0.0150270932513461	61589	57500	57269
c4y_0310501	mbpfas0009	1	0.6945	1.4733	0.1407	0.007	0.0047	0.0093	0.054	1	2.45455	-0.0140186834841981	61589	41872	37985
c4y_0310501	mbpfas0013	1	0.8887	1.569	0.1167	0.0113	0.0052	0.0093	0.0495	1	2.25	-0.017537241318642	61589	80264	61589
c4y_0310501	mbpfas0017	0.8005	0.6164	1.2985	0.1941	0.0074	0.0051	0.0093	0.0561	1	2.55	-0.0101967737448219	61589	79735	61558
c4y_0310501	mbpfas0021	0.8889	1.0135	0.877	0.3805	0.0079	0.0051	0.0093	0.0148	1	0.714976	-0.00170417387204921	61589	70924	59706
c4y_0310501	mbpfas0025	NA	NA	NA	NA	0.0096	0.0054	0.0093	-0.001	1	-0.046729	NA	61589	43468	39434
c4y_0310501	mbpfas0029	0.8179	0.6714	1.2182	0.2231	9e-04	0.0053	0.0093	0.0334	1	1.63725	-0.0137208899908677	61589	69458	59575
c4y_0310501	mbpfas0039b	NA	NA	NA	NA	NA	NA	0.0093	0.0042	1	0.214286	NA	61610	70710	59555
c4y_0310501	mbpfas0041	NA	NA	NA	NA	NA	NA	0.0093	0.0047	1	0.20524	NA	61589	69458	59575
c4y_0310501	mbpfas0045	NA	NA	NA	NA	0.0126	0.0052	0.0093	-0.008	1	-0.451977	NA	61589	69458	59575
c4y_0310501	mbpfas0047	1	0.8002	1.6004	0.1095	0.01	0.0054	0.0093	0.0515	1	2.48792	-0.0175858411477641	61589	69458	59575
c4y_0310501	mbpfas0053b	0.0666	0.6097	0.1093	0.913	-0.0023	0.0047	0.0093	0.0222	1	1.21978	-0.00356330100916217	61610	70615	59489
c4y_0310501	mbpfas0067b	0.5118	0.6565	0.7795	0.4357	-5e-04	0.005	0.0093	0.0296	1	1.5914	-0.0092253060325348	61610	70773	59615
c4y_0310501	mbpfas0073	-0.0234	0.4359	-0.0536	0.9572	0.0134	0.0054	0.0093	0.0626	1	2.69828	0.0158516948801425	61589	69458	59575
c4y_0310501	milk_allergy_1hy	-0.4905	0.4969	-0.9872	0.3235	0.0124	0.0043	0.0093	0.0138	1	2.15625	0.0194718715873686	61610	71319	60040
c4y_0310501	milk_allergy_2y	-0.1901	0.5031	-0.3778	0.7056	0.0016	0.0048	0.0093	0.0113	1	1.79365	0.00375392241716944	61610	71319	60040
c4y_0310501	milk_allergy_3y	-1	3.1965	-0.3949	0.6929	0.0174	0.005	0.0093	0.0017	1	0.288136	0.0243641250048996	61610	71319	60040
c4y_0310501	milk_allergy_cum_4y	-0.5283	0.5057	-1.0445	0.2962	0.0188	0.0049	0.0093	0.0203	1	3.02985	0.0284362641217078	61610	71319	60040
c4y_0310501	milk_allergy_score_until_4yo	-0.1763	0.3768	-0.468	0.6398	0.0158	0.0046	0.0093	0.0317	1	4.28378	0.0209008237659773	61610	71319	60040
c4y_0310501	milk_allergy_score_until_4yo_positive	-0.0899	0.3772	-0.2383	0.8116	0.0157	0.0046	0.0093	0.0309	1	4.06579	0.0192455011798665	61610	71319	60040
c4y_0310501	mn	-0.2589	0.2704	-0.9575	0.3383	0.0086	0.0051	0.0093	0.0781	1	4.91195	0.0173195308935932	61589	74494	60841
c4y_0310501	mt1b_0020001	0.0515	0.3021	0.1704	0.8647	-0.0031	0.005	0.0093	0.0349	1	4.30864	-0.00442962330041058	61589	69453	59570
c4y_0310501	mt1b_0020101	0.0653	0.3205	0.2038	0.8385	-0.0053	0.0051	0.0093	0.0332	1	4.25641	-0.00711793535994455	61589	69457	59574
c4y_0310501	mt1b_0030001	-0.0052	0.3232	-0.0161	0.9872	-0.0012	0.005	0.0093	0.0286	1	3.575	-0.00126763880801911	61589	70826	59664
c4y_0310501	mt1b_0030101	0.1166	0.3258	0.3579	0.7204	-0.0036	0.005	0.0093	0.0294	1	3.58537	-0.0060301121838473	61589	70826	59664
c4y_0310501	mt1b_0040001b	0.0126	0.4367	0.0288	0.977	-0.0027	0.0045	0.0093	0.015	1	2.58621	-0.00317581986133988	61610	70889	59709
c4y_0310501	mt1b_0040101b	0.0431	0.4539	0.095	0.9243	-0.0032	0.0045	0.0093	0.0141	1	2.35	-0.00408457890998678	61610	70839	59664
c4y_0310501	mt1b_0050001	-0.4657	0.3664	-1.2712	0.2037	0.0082	0.0055	0.0093	0.0302	1	4.50746	0.0172228686966974	61589	70826	59664
c4y_0310501	mt1b_0050101	-0.4521	0.3692	-1.2246	0.2207	0.0071	0.0054	0.0093	0.03	1	4.34783	0.0157208135920597	61589	70826	59664
c4y_0310501	mt1b_0060001	-0.1873	0.4231	-0.4428	0.6579	-0.0046	0.0052	0.0093	0.02	1	2.85714	-0.0025753941757335	61589	70826	59664
c4y_0310501	mt1b_0060101	-0.126	0.433	-0.291	0.771	-0.0057	0.0052	0.0093	0.0191	1	2.72857	-0.0046979143118359	61589	70809	59650
c4y_0310501	mt1b_0080001	-0.0029	0.2466	-0.0116	0.9908	-0.0064	0.005	0.0093	0.0576	1	6.32967	-0.00726289387457453	61589	70822	59660
c4y_0310501	mt1b_0100101	-0.4192	0.3188	-1.3149	0.1886	0.0056	0.0051	0.0093	0.0571	1	3.48171	0.0161781181150865	61589	64774	59186
c4y_0310501	mt1b_0100201	0.2858	0.2745	1.0411	0.2978	-0.0051	0.0049	0.0093	0.055	1	6.11111	-0.0123052493890705	61589	64774	59186
c4y_0310501	mt1b_0100301	0.5932	0.396	1.4981	0.1341	0.0058	0.0047	0.0093	0.034	1	4.72222	-0.00445552318191868	61589	64774	59186
c4y_0310501	mt1b_0100401	0.4421	0.328	1.348	0.1777	0.0028	0.0046	0.0093	0.039	1	5.34247	-0.00556664702681195	61589	64774	59186
c4y_0310501	mt1b_0100501	-0.0077	0.2479	-0.0312	0.9751	0.0124	0.0053	0.0093	0.0606	1	5.66355	0.0139064564168765	61589	64774	59186
c4y_0310501	mt1b_0100601	0.0683	0.2511	0.2719	0.7857	0.0147	0.0051	0.0093	0.0596	1	5.51852	0.0145866670630632	61589	64774	59186
c4y_0310501	mt1b_0100701	0.3695	0.3278	1.1272	0.2596	0.0082	0.0051	0.0093	0.0456	1	5.92208	0.0011740178603108	61589	64774	59186
c4y_0310501	mt1b_0100801	-0.3556	0.2651	-1.3413	0.1798	0.0031	0.0052	0.0093	0.0914	1	7.87931	0.0145796404909977	61589	73434	60166
c4y_0310501	mt1b_0200101	0.0445	0.2241	0.1984	0.8427	0.0102	0.0047	0.0093	0.0567	1	5.0177	0.0107367312823486	61589	73434	60166
c4y_0310501	mt1b_0200201	-0.0079	0.2228	-0.0352	0.9719	-0.013	0.0049	0.0093	0.0537	1	4.92661	-0.0148251140737722	61589	73434	60166
c4y_0310501	mt1b_0200301	-0.1787	0.2861	-0.6247	0.5322	0.0023	0.0051	0.0093	0.0432	1	4.69565	0.0063195248026612	61589	73434	60166
c4y_0310501	mt1b_0200401	0.0531	0.2601	0.204	0.8384	2e-04	0.0049	0.0093	0.0552	1	5.52	-0.00101248656359833	61589	73434	60166
c4y_0310501	mt1b_0200501	0.4985	0.4533	1.0997	0.2715	0.0034	0.0048	0.0093	0.026	1	1.9697	-0.004020687790687	61589	73369	60113
c4y_0310501	mt1b_0400001	-0.3303	0.3183	-1.0379	0.2993	0.0025	0.0052	0.0093	0.0725	1	6.90476	0.0118734695952349	61589	72891	59717
c4y_0310501	mt1b_0410001	-0.241	0.311	-0.7747	0.4385	0.0045	0.0052	0.0093	0.0631	1	6.8587	0.0113928171120323	61589	76280	60031
c4y_0310501	mt1b_0420001	-0.349	0.3709	-0.941	0.3467	0.0042	0.0052	0.0093	0.0587	1	6.52222	0.0134099228606989	61589	76280	60031
c4y_0310501	mt1b_0430001	-0.6043	0.3747	-1.613	0.1067	-0.0041	0.0049	0.0093	0.058	1	4.87395	0.00968235524977813	61589	76280	60031
c4y_0310501	mt1b_0440001	0.2277	0.3101	0.7341	0.4629	0.0057	0.0053	0.0093	0.0611	1	6.17172	0.00112013185581501	61589	76280	60031
c4y_0310501	mt1b_0450001	0.4012	0.3668	1.0938	0.274	-0.0116	0.0048	0.0093	0.029	1	4.14286	-0.0202215834545229	61589	76280	60031
c4y_0310501	mt1b_0460001	0.4332	0.3717	1.1652	0.2439	-6.2537e-05	0.0051	0.0093	0.0312	1	4.52174	-0.00760524193922835	61589	75785	59667
c4y_0310501	mt1b_0470001	NA	NA	NA	NA	-0.0052	0.0049	0.0093	-0.0051	1	-0.87931	NA	61589	55151	43684
c4y_0310501	mt1b_0480001	-0.3182	0.3362	-0.9466	0.3438	0.0016	0.0052	0.0093	0.0615	1	5.6422	0.00981884391369721	61589	72755	57648
c4y_0310501	mt1u_0010001	0.268	0.4361	0.6146	0.5388	9e-04	0.0053	0.0093	0.0165	1	2.79661	-0.00183705274750553	61589	37207	28598
c4y_0310501	mt1u_0020001	0.1456	0.475	0.3066	0.7592	-0.0032	0.0053	0.0093	0.013	1	2.13115	-0.00512534280945507	61589	68351	59881
c4y_0310501	mt2b_0410001	-0.1373	0.2581	-0.5319	0.5948	0.0085	0.0057	0.0093	0.0775	1	6.73913	0.0134895919197765	61589	68351	59881
c4y_0310501	mt2b_0420001	-0.2309	0.3039	-0.7597	0.4474	0.0028	0.0059	0.0093	0.0791	1	6.76068	0.00973282173546148	61589	68351	59881
c4y_0310501	mt2b_0430001	-0.3705	0.2695	-1.375	0.1691	-0.0035	0.0049	0.0093	0.0853	1	5.29814	0.00697834581918891	61589	68351	59881
c4y_0310501	mt2b_0450001	-0.5481	0.3711	-1.4768	0.1397	-0.0049	0.0052	0.0093	0.0514	1	6.425	0.00688477901013606	61589	68351	59881
c4y_0310501	mt2b_0460001	-0.2424	0.2902	-0.8353	0.4036	-4e-04	0.0053	0.0093	0.0452	1	5.38095	0.00466431950870814	61589	68351	59881
c4y_0310501	mt2b_0480001	-0.1569	0.2646	-0.5929	0.5532	7e-04	0.005	0.0093	0.0758	1	5.57353	0.00513118306960462	61589	65376	59695
c4y_0310501	mt2b_0490001	0.0315	0.3262	0.0966	0.9231	0.0402	0.0047	0.0093	0.0271	1	3.56579	0.0430161215105564	61589	65376	59695
c4y_0310501	mt2u_0010001	0.0079	0.3354	0.0235	0.9813	-0.0018	0.0048	0.0093	0.0227	1	3.72131	-0.00206116353113187	61589	65376	59695
c4y_0310501	mt2u_0020001	-0.077	0.3355	-0.2294	0.8185	-0.0034	0.0047	0.0093	0.0228	1	3.8	-0.00253359299346459	61589	65376	59695
c4y_0310501	mumps_cum_4y	0.2069	0.919	0.2252	0.8218	-0.0124	0.0047	0.0093	0.0044	1	0.594595	-0.0149795346167088	61610	70178	60159
c4y_0310501	mycotic_or_fungal_infection_cum_2y	-1	0.9979	-1.0576	0.2902	7.7063e-05	0.0051	0.0093	0.0053	1	0.929825	0.0075489832851239	61610	70178	60159
c4y_0310501	nuts_allergy_score_until_4yo_positive	-0.0586	0.712	-0.0823	0.9344	0.0066	0.0052	0.0093	0.0098	1	1.44118	0.00792180155561104	61610	71319	60040
c4y_0310501	otitis_media_cum_2y	0.1884	0.3375	0.5583	0.5766	-0.0012	0.0051	0.0093	0.0243	1	3.68182	-0.00421825924329229	61610	69759	59822
c4y_0310501	out_of_night_diapers_age_4y	0.2383	0.4574	0.5211	0.6023	-0.0075	0.0047	0.0093	0.0304	1	2.15603	-0.0124772016736064	61610	70596	60159
c4y_0310501	participant_reported_food_allergy_cum_4y	0.1029	0.3243	0.3174	0.7509	0.017	0.0054	0.0093	0.0429	1	4.71429	0.0171639150301982	61610	71319	60040
c4y_0310501	pb	0.0788	0.2928	0.2691	0.7878	-0.0012	0.005	0.0093	0.0508	1	6.51282	-0.00313274450497495	61589	71319	60017
c4y_0310501	peanuts_allergy_score_4yo_positive	-0.1614	3.0795	-0.0524	0.9582	0.0046	0.0048	0.0093	0.0018	1	0.28125	0.00577104685435855	61610	71319	60040
c4y_0310501	premature_birth	-0.5047	0.6244	-0.8083	0.4189	0.0042	0.0049	0.0093	0.0091	1	1.56897	0.00931936017206797	61610	70178	60159
c4y_0310501	psychomotor_developmental_delay_cum_4y	NA	NA	NA	NA	-0.013	0.0049	0.0093	-0.0018	1	-0.295082	NA	61610	70178	60159
c4y_0310501	roseola_infantum_cum_2y	-0.0082	0.5266	-0.0155	0.9876	-0.0122	0.0048	0.0093	0.0126	1	2	-0.0134100826928361	61610	69960	59988
c4y_0310501	rsv_infection_cum_2y	-0.008	0.309	-0.0259	0.9794	-0.0107	0.0046	0.0093	0.0361	1	5.30882	-0.011818014621505	61610	70178	60159
c4y_0310501	sccon003	-0.5626	0.3537	-1.5907	0.1117	-0.0297	0.0052	0.0093	0.0704	1	8.38095	-0.0177974731811534	61589	55299	55068
c4y_0310501	sccon005	-0.1639	0.3159	-0.5187	0.6039	-0.005	0.0046	0.0093	0.0252	1	3.76119	-0.00386113711289874	61589	64469	49982
c4y_0310501	se	-0.2958	0.2887	-1.0246	0.3055	-0.0031	0.005	0.0093	0.0628	1	1.82558	0.00383706631419198	61589	74494	60841
c4y_0310501	shellfish_allergy_score_until_4yo_positive	0.452	1.2457	0.3628	0.7168	-0.004	0.0047	0.0093	0.0027	1	0.442623	-0.00672152029493336	61610	71319	60040
c4y_0310501	soba_allergy_score_until_4yo_positive	0.032	0.5312	0.0603	0.952	0.0075	0.0046	0.0093	0.0105	1	1.75	0.00804376927662966	61610	71319	60040
c4y_0310501	soybean_allergy_score_until_4yo_positive	-0.3439	0.6354	-0.5412	0.5884	6e-04	0.0052	0.0093	0.0084	1	1.29231	0.00373506185502938	61610	71319	60040
c4y_0310501	streptococcus_pyogenes_cum_4y	-1	1.3819	-1.2555	0.2093	0.0069	0.0044	0.0093	0.0062	1	0.984127	0.0208789697298319	61610	70178	60159
c4y_0310501	ucbb_0080001b	-0.5095	0.3893	-1.3087	0.1907	0.0079	0.005	0.0093	0.029	1	4.83333	0.0174603774289805	61610	70610	59496
c4y_0310501	ucbb_0410001	0.1549	0.1532	1.0107	0.3121	0.0073	0.0059	0.0093	0.3582	1	8.3109	-0.00148065640911355	61589	65376	59695
c4y_0310501	ucbb_0420001	0.1289	0.1495	0.8622	0.3886	0.01	0.0058	0.0093	0.3484	1	7.81166	0.0040979155200403	61589	65376	59695
c4y_0310501	ucbb_0430001	0.1979	0.1734	1.1416	0.2536	-0.0059	0.0057	0.0093	0.2981	1	4.26466	-0.0195866085584948	61589	61862	61589
c4y_0310501	ucbb_0450001	0.0188	0.1787	0.105	0.9164	-0.0046	0.0053	0.0093	0.0986	1	10.9556	-0.00548095505501155	61589	61862	61589
c4y_0310501	ucbb_0460001	-0.0893	0.1875	-0.4764	0.6338	-0.0047	0.005	0.0093	0.0956	1	10.5055	-0.00216329887090193	61589	61862	61589
c4y_0310501	ucbb_0480001	0.1531	0.1568	0.9764	0.3289	0.0039	0.0059	0.0093	0.3442	1	7.23109	-0.00589727806156545	61589	61862	61589
c4y_0310501	upper_respiratory_tract_infection_cum_2y	0.2594	0.4695	0.5526	0.5805	0.0052	0.0054	0.0093	0.018	1	2.64706	0.0023738476923274	61610	69805	59852
c4y_0310501	urinary_tract_infections_cum_4y	NA	NA	NA	NA	-0.0047	0.0049	0.0093	-0.0027	1	-0.442623	NA	61610	70178	60159
c4y_0310501	urticaria_cum_4y	-0.013	0.5275	-0.0247	0.9803	9e-04	0.0053	0.0093	0.0121	1	1.77941	0.00113374850505661	61610	70178	60159
c4y_0310501	varicella_cum_4y	1	1.2708	0.914	0.3607	-0.0187	0.0044	0.0093	0.0045	1	0.642857	-0.0281482285980251	61610	70178	60159
c4y_0310501	wheat_allergy_score_until_4yo_positive	0.2011	0.3738	0.538	0.5906	0.0046	0.0052	0.0093	0.0305	1	4.55224	0.00172615694863162	61610	71319	60040
c4y_0310601	BMI	-0.3996	0.8456	-0.4726	0.6365	0.0029	0.006	0.0044	0.1732	0.473118	19.4607	0.0153549436532194	50549	163835	0
c4y_0310601	adenovirus_infection_cum_2y	0.5475	0.8897	0.6154	0.5383	-0.0047	0.0055	0.0044	0.0171	0.473118	2.71429	-0.0100085938847201	61560	69805	59805
c4y_0310601	allergic_conjunctivitis_cum_4y	-0.3106	0.7878	-0.3943	0.6934	0.0124	0.0045	0.0044	0.0162	0.473118	2.28169	0.0165435618457335	61560	70697	59491
c4y_0310601	allergic_conjunctivitis_or_rhinitis_or_hay_fever_cum_4y	-0.48	1.1645	-0.4122	0.6802	0.0062	0.0055	0.0044	0.0086	0.473118	1.11688	0.0103889530576747	61560	61764	51882
c4y_0310601	allergic_rhinitis_cum_4y	0.0967	0.7208	0.1342	0.8932	0.004	0.0051	0.0044	0.0126	0.473118	1.55556	0.00373723259322346	61560	71057	59780
c4y_0310601	any_food_allergy_score_positive_until_4yo	-0.5564	0.8101	-0.6869	0.4922	0.0254	0.0048	0.0044	0.0548	0.473118	5.48	0.0378271048041115	61560	71319	59989
c4y_0310601	asthma_cum_4y	-0.1036	0.5172	-0.2003	0.8413	-0.002	0.0051	0.0044	0.0306	0.473118	3.1875	-0.00102498373530024	61560	71319	59989
c4y_0310601	atopic_dermatitis_cum_4y	0.0665	0.3781	0.1758	0.8605	-0.0014	0.0052	0.0044	0.0633	0.473118	5.86111	-0.00275548470186668	61560	70819	59593
c4y_0310601	autistic_spectrum_disorder_and_pddnos_cum_4y	-0.4789	0.9822	-0.4876	0.6259	-0.0097	0.005	0.0044	0.0107	0.473118	1.94545	-0.00737579496602755	61560	70178	60113
c4y_0310601	bone_fracture_cum_4y	0.8208	1.7822	0.4606	0.6451	0.009	0.0051	0.0044	0.0034	0.473118	0.548387	0.00669204925478592	61560	70178	60113
c4y_0310601	breast_feeding_cessation_1m	-0.3588	1.3159	-0.2727	0.7851	-0.0134	0.005	0.0044	0.004	0.473118	0.634921	-0.0132210150665797	61560	69945	59935
c4y_0310601	breast_feeding_cessation_2m	-1	1.4457	-0.7152	0.4745	-0.0189	0.0054	0.0044	0.0142	0.473118	2.18462	-0.0126412875969269	61560	69905	59905
c4y_0310601	breast_feeding_cessation_3m	-1	1.995	-0.7749	0.4384	-0.0171	0.0052	0.0044	0.0112	0.473118	1.77778	-0.00793553468301515	61560	69899	59902
c4y_0310601	breast_feeding_cessation_age	0.5521	0.9752	0.5661	0.5713	0.0141	0.0047	0.0044	0.018	0.473118	2.14286	0.010645723431611	61560	69921	59915
c4y_0310601	breast_feeding_period_1y	0.4822	0.7925	0.6084	0.5429	0.028	0.0049	0.0044	0.0188	0.473118	2.84848	0.026538269081206	61560	70178	60113
c4y_0310601	c1hy_0030001b2	0.3377	0.9049	0.3731	0.709	0.0033	0.0049	0.0044	0.0102	0.473118	1.85455	0.0014293144584876	61560	73913	60469
c4y_0310601	c1hy_0060002_checked	0.3235	0.5056	0.6398	0.5223	0.0052	0.0052	0.0044	0.1964	0.473118	12.1235	-0.00398084643873553	61560	78943	60934
c4y_0310601	c1hy_0070002b	-0.1305	0.8879	-0.1469	0.8832	-0.0067	0.0047	0.0044	0.0083	0.473118	1.40678	-0.00667469894002218	61560	70862	59631
c4y_0310601	c1hy_0100001_2	-0.2864	0.8166	-0.3507	0.7258	0.0069	0.0049	0.0044	0.0118	0.473118	1.81538	0.00996881893166881	61560	77908	61072
c4y_0310601	c1hy_0100001_3	-0.4337	0.8043	-0.5392	0.5897	0.0116	0.0047	0.0044	0.0295	0.473118	3.73418	0.0184039607319419	61560	77997	61128
c4y_0310601	c1hy_0100001_4	NA	NA	NA	NA	-0.0068	0.0049	0.0044	-0.0043	0.473118	-0.767857	NA	61560	77462	60743
c4y_0310601	c1hy_0100501_3	0.2158	0.95	0.2272	0.8203	0.009	0.0046	0.0044	0.0065	0.473118	1.14035	0.00908330512709364	61560	78335	61346
c4y_0310601	c1hy_0100501_4	0.4242	1.606	0.2641	0.7917	-0.0057	0.0047	0.0044	0.0022	0.473118	0.407407	-0.00779785739100705	61560	78335	61346
c4y_0310601	c1hy_0102001_3	NA	NA	NA	NA	-0.0011	0.0045	0.0044	-0.0046	0.473118	-0.754098	NA	61560	77968	61112
c4y_0310601	c1hy_0103001_3	0.5496	0.8813	0.6236	0.5329	0.0102	0.0049	0.0044	0.018	0.473118	3.33333	0.00674937618284516	61560	77970	61105
c4y_0310601	c1hy_0103501_2	-1	1.3723	-0.767	0.4431	0.0171	0.0048	0.0044	0.0212	0.473118	2.94444	0.0299513215284318	61560	77835	61009
c4y_0310601	c1hy_0103501_3	-0.8403	3.0585	-0.2747	0.7835	0.0094	0.0048	0.0044	0.0018	0.473118	0.295082	0.013098213086234	61560	78217	61001
c4y_0310601	c1hy_0104001_2	0.2728	0.6305	0.4326	0.6653	0.032	0.0051	0.0044	0.0266	0.473118	4.09231	0.0342812684515432	61560	76690	59912
c4y_0310601	c1hy_0104001_3	NA	NA	NA	NA	-0.0023	0.0049	0.0044	-0.0029	0.473118	-0.508772	NA	61560	78209	60984
c4y_0310601	c1hy_0104501_2	-0.4764	1.1918	-0.3998	0.6893	0.0043	0.0051	0.0044	0.0064	0.473118	1.03226	0.00752896747181249	61560	75758	59201
c4y_0310601	c1hy_0105001_2	0.6451	0.9816	0.6572	0.511	0.0204	0.005	0.0044	0.028	0.473118	4.24242	0.0162944329147339	61560	77269	60672
c4y_0310601	c1hy_0105001_3	NA	NA	NA	NA	0.0063	0.0052	0.0044	-0.003	0.473118	-0.491803	NA	61560	78465	61162
c4y_0310601	c1hy_0240001_1	0.3568	1.2456	0.2865	0.7745	-0.0031	0.0049	0.0044	0.0045	0.473118	0.725806	-0.00513258203798672	61560	78538	61200
c4y_0310601	c1hy_0240001_2	-0.3671	1.1133	-0.3297	0.7416	0.0043	0.0049	0.0044	0.0057	0.473118	0.890625	0.00822776116539	61560	43845	35193
c4y_0310601	c1hy_0250001_1	-0.4918	0.8121	-0.6055	0.5448	0.0224	0.005	0.0044	0.0278	0.473118	3.80822	0.0389894672386747	61560	39997	33764
c4y_0310601	c1hy_0250001_2	0.0238	0.5784	0.0412	0.9672	-0.0225	0.0044	0.0044	0.0162	0.473118	2.41791	-0.0337450829786955	61560	39706	33510
c4y_0310601	c1hy_0250001_3	0.2393	0.5511	0.4342	0.6641	0.0063	0.0052	0.0044	0.0352	0.473118	5.10145	0.0041443345069693	61560	73600	60237
c4y_0310601	c1hy_0380101_1	NA	NA	NA	NA	-0.0171	0.005	0.0044	-0.0018	0.473118	-0.295082	NA	61560	73768	60354
c4y_0310601	c1hy_0380101_2	-0.1707	0.8786	-0.1942	0.846	-0.0242	0.0052	0.0044	0.0101	0.473118	1.68333	-0.0307397885181733	61560	55465	44672
c4y_0310601	c1hy_0380101_3	NA	NA	NA	NA	0.0317	0.0048	0.0044	-7e-04	0.473118	-0.106061	NA	61560	46817	37736
c4y_0310601	c1hy_0380101_4	NA	NA	NA	NA	-0.0025	0.0049	0.0044	-2e-04	0.473118	-0.03125	NA	61560	47286	38146
c4y_0310601	c1hy_0493002b	1	2.0827	0.6343	0.5259	-0.0219	0.0052	0.0044	0.0045	0.473118	0.789474	-0.0302589933407143	61560	70902	59673
c4y_0310601	c1hy_asq_acomu	0.426	0.5208	0.8179	0.4134	0.0182	0.0053	0.0044	0.0861	0.473118	8.87629	0.0119762465625479	61610	68351	59905
c4y_0310601	c1hy_asq_bgm	0.4136	0.5941	0.6961	0.4864	0.0051	0.0045	0.0044	0.0765	0.473118	8.89535	-0.00258403455588626	61610	61862	61610
c4y_0310601	c1hy_asq_cfm	0.5271	0.8009	0.6582	0.5104	0.0227	0.0052	0.0044	0.0557	0.473118	6.47674	0.0149488951380528	61610	61862	61610
c4y_0310601	c1hy_asq_dproblem	0.8354	1.0603	0.7878	0.4308	0.0055	0.0056	0.0044	0.0515	0.473118	6.68831	-0.00726949555129295	61610	61862	61610
c4y_0310601	c1hy_asq_epersonal	0.1807	0.4956	0.3647	0.7154	0.0069	0.0052	0.0044	0.0355	0.473118	4.08046	0.00475107853191137	61610	61862	61610
c4y_0310601	c1hy_asq_total	0.5205	0.6793	0.7662	0.4435	0.016	0.0056	0.0044	0.0772	0.473118	8.21277	0.00847500697748776	61560	70889	59660
c4y_0310601	c1hy_bed_time	-0.4609	0.6946	-0.6636	0.507	-0.022	0.0048	0.0044	0.0269	0.473118	3.68493	-0.0193446290141948	61560	70178	60113
c4y_0310601	c1hy_bmi	0.2333	0.3859	0.6045	0.5455	-0.0097	0.0059	0.0044	0.1847	0.473118	13.2878	-0.0192842961857256	61560	71187	59881
c4y_0310601	c1hy_nap_count	-0.0194	0.6537	-0.0297	0.9763	-0.0084	0.0052	0.0044	0.0165	0.473118	2.46269	-0.00911472776560504	61560	70178	60113
c4y_0310601	c1hy_night_wake_up_count	-0.0539	0.4603	-0.1172	0.9067	-0.0062	0.0049	0.0044	0.0287	0.473118	4.28358	-0.00627778701046707	61560	70178	60113
c4y_0310601	c1hy_psi_cf	0.6363	0.8951	0.7109	0.4771	-0.0101	0.0049	0.0044	0.0264	0.473118	4.125	-0.0186440644057654	61560	79780	61560
c4y_0310601	c1hy_sleep_time_day	-0.0966	0.6165	-0.1566	0.8755	-0.0106	0.0048	0.0044	0.0195	0.473118	3.25	-0.0108249836458124	61560	70178	60113
c4y_0310601	c1hy_sleep_time_night	0.5253	0.7901	0.6648	0.5062	0.0229	0.0047	0.0044	0.0231	0.473118	3.34783	0.0200192466713451	61560	70178	60113
c4y_0310601	c1hy_total_sleep_time	0.5283	0.9505	0.5558	0.5783	6e-04	0.0049	0.0044	0.01	0.473118	1.5873	-0.00286806622212706	61560	69954	59935
c4y_0310601	c1hy_wake_up_time	0.1578	0.3485	0.4526	0.6508	0.0077	0.0053	0.0044	0.0699	0.473118	9.07792	0.00587329012596743	61560	70178	60113
c4y_0310601	c1y_0010001_1	NA	NA	NA	NA	NA	NA	0.0044	2e-04	0.473118	0.0350877	NA	61560	33620	26246
c4y_0310601	c1y_0010001_3	NA	NA	NA	NA	-3e-04	0.005	0.0044	-4e-04	0.473118	-0.0677966	NA	61560	76283	59994
c4y_0310601	c1y_0080104_checked	0.5585	0.7841	0.7123	0.4763	-3e-04	0.0055	0.0044	0.1944	0.473118	9.21327	-0.0186210641863513	61560	79348	61240
c4y_0310601	c1y_0080204_checked	0.2335	0.4201	0.5559	0.5783	-0.0038	0.0054	0.0044	0.2505	0.473118	11.0841	-0.0140275152003923	61560	78297	60435
c4y_0310601	c1y_0090005b	NA	NA	NA	NA	0.0079	0.0042	0.0044	-0.0013	0.473118	-0.188406	NA	61560	73913	60469
c4y_0310601	c1y_0170001_1	-0.0735	0.6997	-0.105	0.9164	4e-04	0.0048	0.0044	0.0144	0.473118	2.18182	0.00120232336702571	61560	44861	34690
c4y_0310601	c1y_0170001_1_3	0.2915	0.5484	0.5316	0.595	-0.0104	0.0052	0.0044	0.0501	0.473118	5.16495	-0.0161697216884274	61560	69820	59826
c4y_0310601	c1y_0170001_3	0.5328	0.8596	0.6198	0.5354	-0.0124	0.0053	0.0044	0.0238	0.473118	3.05128	-0.0197685955363135	61560	78335	61346
c4y_0310601	c1y_0210001_1	-1	1.6695	-0.7	0.4839	-0.0037	0.0048	0.0044	0.0085	0.473118	1.25	0.00297750004516456	61560	78335	61346
c4y_0310601	c1y_0210001_2	0.9872	1.4674	0.6727	0.5011	0.0026	0.0048	0.0044	0.0083	0.473118	1.23881	-0.00299106090621327	61560	75470	59196
c4y_0310601	c1y_0220001_1	1	1.4265	0.8203	0.412	-0.0042	0.0053	0.0044	0.0185	0.473118	3.13559	-0.0159836041922225	61560	63992	50284
c4y_0310601	c1y_0220001_2	-0.8527	1.1052	-0.7716	0.4404	-0.0049	0.0046	0.0044	0.016	0.473118	2.38806	0.0016187242962696	61560	78065	61178
c4y_0310601	c1y_0220001_3	-0.1766	0.4309	-0.4098	0.6819	0.0066	0.0053	0.0044	0.0414	0.473118	6.27273	0.0101016413908182	61560	77901	61062
c4y_0310601	c1y_1_bmi	0.0299	0.2529	0.1182	0.9059	0.0052	0.0059	0.0044	0.2582	0.473118	13.1066	0.00554663476198085	61560	70444	59301
c4y_0310601	c1y_2_bmi	-0.0999	0.2584	-0.3866	0.6991	-3e-04	0.0061	0.0044	0.282	0.473118	17.4074	0.00376749750767532	61560	70238	59129
c4y_0310601	c1y_asq_acomu	-0.305	0.516	-0.5911	0.5544	0.0307	0.0054	0.0044	0.0953	0.473118	10.1383	0.0416219583217028	61610	68351	59905
c4y_0310601	c1y_asq_bgm	-0.0426	0.2397	-0.1778	0.8589	0.0055	0.0054	0.0044	0.1767	0.473118	15.5	0.00789275817454093	61610	68351	59905
c4y_0310601	c1y_asq_cfm	-0.0697	0.4105	-0.1698	0.8651	0.0231	0.0049	0.0044	0.0465	0.473118	5.96154	0.0267061580701641	61610	68351	59905
c4y_0310601	c1y_asq_dproblem	0.0659	0.3846	0.1715	0.8639	0.0164	0.0053	0.0044	0.061	0.473118	7.625	0.0172573844680521	61610	68351	59905
c4y_0310601	c1y_asq_epersonal	-0.1532	0.4035	-0.3796	0.7043	0.0224	0.0049	0.0044	0.0613	0.473118	7.38554	0.0277028095718778	61610	68351	59905
c4y_0310601	c1y_asq_total	-0.0778	0.3123	-0.2493	0.8031	0.0227	0.0054	0.0044	0.1088	0.473118	11.6989	0.0285118390721222	61560	70773	59565
c4y_0310601	c1y_bed_time	-0.3724	0.7442	-0.5004	0.6168	-0.012	0.005	0.0044	0.0129	0.473118	2.01562	-0.0104053382477062	61560	70178	60113
c4y_0310601	c1y_nap_count	-0.6355	1.0011	-0.6348	0.5256	-0.0067	0.0049	0.0044	0.0192	0.473118	3.04762	-0.0015025193150173	61560	70178	60113
c4y_0310601	c1y_night_wake_up_count	-0.0229	0.6156	-0.0372	0.9703	-4e-04	0.005	0.0044	0.0191	0.473118	3.03175	-0.000230140856273302	61560	70178	60113
c4y_0310601	c1y_sleep_time_day	-0.7362	1.1483	-0.6412	0.5214	-0.0082	0.0046	0.0044	0.0204	0.473118	3.2381	-0.00201610512530625	61560	70178	60113
c4y_0310601	c1y_sleep_time_night	0.5318	0.7206	0.7379	0.4606	0.0102	0.0047	0.0044	0.029	0.473118	4.26471	0.00523331692881575	61560	70178	60113
c4y_0310601	c1y_total_sleep_time	-0.2535	0.6227	-0.4071	0.6839	-0.0012	0.0043	0.0044	0.0279	0.473118	4.5	0.00152129542089133	61560	70178	60113
c4y_0310601	c1y_wake_up_time	-0.3433	0.5453	-0.6295	0.529	0.0179	0.0051	0.0044	0.063	0.473118	8.87324	0.0261816318547589	61560	70178	60113
c4y_0310601	c2hy_0030002_checked	0.4022	0.5643	0.7127	0.476	0.0034	0.0059	0.0044	0.2841	0.473118	13.4645	-0.0122589493274312	61560	79780	61560
c4y_0310601	c2hy_0040401b	NA	NA	NA	NA	0.0085	0.0048	0.0044	-0.0044	0.473118	-0.733333	NA	61560	33377	27589
c4y_0310601	c2hy_asq_acomu	0.2795	0.4731	0.5907	0.5547	0.0355	0.0059	0.0044	0.066	0.473118	7.02128	0.0342438572938899	61610	65116	59509
c4y_0310601	c2hy_asq_bgm	0.1621	0.4252	0.3813	0.703	0.0185	0.0052	0.0044	0.0652	0.473118	7.01075	0.0163412845079216	61610	61679	61610
c4y_0310601	c2hy_asq_cfm	0.4252	0.7227	0.5883	0.5563	0.0312	0.0054	0.0044	0.0357	0.473118	4.89041	0.028762419988488	61610	66800	59728
c4y_0310601	c2hy_asq_dproblem	0.591	0.7652	0.7724	0.4399	0.0341	0.0057	0.0044	0.0588	0.473118	7.08434	0.0280270428394272	61610	66687	59660
c4y_0310601	c2hy_asq_epersonal	0.2825	0.5084	0.5556	0.5785	0.0122	0.005	0.0044	0.0734	0.473118	8.24719	0.00847389170478958	61610	68351	59905
c4y_0310601	c2hy_asq_total	0.427	0.6046	0.7063	0.48	0.0318	0.0057	0.0044	0.0765	0.473118	8.89535	0.0286105530113616	61560	70610	59447
c4y_0310601	c2hy_bmi	0.0187	0.242	0.0772	0.9385	3e-04	0.0059	0.0044	0.2398	0.473118	16.2027	-0.000317323996826763	61560	71319	59989
c4y_0310601	c2hy_psi_cf	0.5952	0.8613	0.691	0.4896	-0.0266	0.0045	0.0044	0.0273	0.473118	4.33333	-0.0374070904712989	61560	79735	61529
c4y_0310601	c2y_0030002_checked	0.3596	0.5268	0.6826	0.4948	0.0036	0.0055	0.0044	0.2606	0.473118	11.8455	-0.00938737167114249	61560	78788	60816
c4y_0310601	c2y_0070301b	NA	NA	NA	NA	0.0012	0.0048	0.0044	-2e-04	0.473118	-0.0338983	NA	61560	70984	59722
c4y_0310601	c2y_0080001_1	0.2	0.5934	0.3371	0.7361	-7e-04	0.0051	0.0044	0.0208	0.473118	3.25	-0.00291458477627355	61560	50028	40279
c4y_0310601	c2y_0080001_2	0.1351	0.487	0.2774	0.7815	0.0185	0.0047	0.0044	0.0219	0.473118	3.47619	0.0253993031452904	61560	46463	37491
c4y_0310601	c2y_0090001b2	NA	NA	NA	NA	0.0085	0.0045	0.0044	-0.008	0.473118	-1.37931	NA	61560	70954	59706
c4y_0310601	c2y_0100001_2	0.1291	0.5622	0.2297	0.8183	-3e-04	0.0043	0.0044	0.0196	0.473118	2.9697	-0.00164796005882943	61560	46231	37285
c4y_0310601	c2y_0100001_3	-0.2064	0.6822	-0.3025	0.7622	0.0082	0.005	0.0044	0.0195	0.473118	2.70833	0.0137065304918922	61560	47206	38007
c4y_0310601	c2y_0100001_4	0.5215	1.0732	0.4859	0.627	-0.0046	0.0043	0.0044	0.008	0.473118	1.25	-0.00918591903980304	61560	55200	44433
c4y_0310601	c2y_0100501_3	0.2861	0.8339	0.3431	0.7316	0.0108	0.005	0.0044	0.0093	0.473118	1.55	0.0124133628741917	61560	55312	44511
c4y_0310601	c2y_0102001_3	NA	NA	NA	NA	-0.0105	0.0047	0.0044	-5e-04	0.473118	-0.0877193	NA	61560	72901	59630
c4y_0310601	c2y_0103501_2	-1	2.2089	-0.8346	0.4039	0.0127	0.0054	0.0044	0.0157	0.473118	2.34328	0.0297899260551783	61560	73913	60469
c4y_0310601	c2y_0103501_3	NA	NA	NA	NA	NA	NA	0.0044	5e-04	0.473118	0.0833333	NA	61560	73913	60469
c4y_0310601	c2y_0104001_2	-0.7055	1.0008	-0.7049	0.4809	0.0421	0.0051	0.0044	0.0185	0.473118	2.68116	0.0539475600539173	61560	73913	60469
c4y_0310601	c2y_0104001_3	NA	NA	NA	NA	-0.0033	0.0052	0.0044	-0.0028	0.473118	-0.491228	NA	61560	73765	60361
c4y_0310601	c2y_0104501_2	NA	NA	NA	NA	0.006	0.0045	0.0044	-0.009	0.473118	-1.55172	NA	61560	73913	60469
c4y_0310601	c2y_0105001_2	-0.6986	0.9536	-0.7326	0.4638	0.0316	0.0047	0.0044	0.0227	0.473118	3.28986	0.0428141531597307	61560	73913	60469
c4y_0310601	c2y_0105001_3	1	4.4765	0.4682	0.6396	0.0038	0.005	0.0044	0.0027	0.473118	0.457627	-0.00299568123401341	61560	73913	60469
c4y_0310601	c2y_asq_acomu	-0.1119	0.3896	-0.2873	0.7739	0.0341	0.0058	0.0044	0.0949	0.473118	10.4286	0.0384044397615855	61610	61862	61610
c4y_0310601	c2y_asq_bgm	-0.1106	0.3256	-0.3396	0.7341	0.0052	0.0052	0.0044	0.0941	0.473118	11.6173	0.00785635039616621	61610	61862	61610
c4y_0310601	c2y_asq_cfm	-0.168	0.4856	-0.346	0.7294	0.0348	0.0052	0.0044	0.0439	0.473118	5.55696	0.0381345675372755	61610	61862	61610
c4y_0310601	c2y_asq_dproblem	0.1594	0.5161	0.3089	0.7574	0.0228	0.0047	0.0044	0.0358	0.473118	4.36585	0.0212763304812759	61610	61862	61610
c4y_0310601	c2y_asq_epersonal	0.27	0.5662	0.477	0.6334	0.0214	0.0057	0.0044	0.0352	0.473118	4.09302	0.0184511138579145	61610	61862	61610
c4y_0310601	c2y_asq_total	-0.033	0.3525	-0.0936	0.9254	0.0333	0.0055	0.0044	0.079	0.473118	8.97727	0.0391639018453429	61560	70839	59615
c4y_0310601	c2y_bmi	0.0558	0.2345	0.238	0.8119	-0.0019	0.0057	0.0044	0.237	0.473118	16.4583	-0.00447527481031417	61560	71319	59989
c4y_0310601	c3hy_asq_acomu	0.4195	0.6276	0.6684	0.5039	0.045	0.0059	0.0044	0.0435	0.473118	5.50633	0.0468564738928237	61560	78831	60836
c4y_0310601	c3hy_asq_bgm	0.3963	0.6602	0.6002	0.5484	0.0192	0.0051	0.0044	0.0563	0.473118	7.40789	0.0161146849105744	61560	79780	61560
c4y_0310601	c3hy_asq_cfm	0.7699	1.0061	0.7652	0.4441	0.0413	0.0055	0.0044	0.0529	0.473118	6.78205	0.0363218847712782	61560	79780	61560
c4y_0310601	c3hy_asq_dproblem	1	1.561	0.7769	0.4372	0.0395	0.0056	0.0044	0.0431	0.473118	5.4557	0.02908663484281	61560	79295	61203
c4y_0310601	c3hy_asq_epersonal	1	1.4208	0.7718	0.4402	0.0268	0.005	0.0044	0.0429	0.473118	4.98837	0.0158202880778687	61560	79780	61560
c4y_0310601	c3hy_asq_total	0.9537	1.2031	0.7927	0.4279	0.044	0.006	0.0044	0.0646	0.473118	8.17722	0.0339165410025487	61560	70580	59421
c4y_0310601	c3hy_bmi	-0.2088	0.3162	-0.6603	0.5091	0.0126	0.006	0.0044	0.2701	0.473118	16.3697	0.0247698219818226	61560	71319	59989
c4y_0310601	c3hy_psi_cf	0.608	0.8715	0.6977	0.4854	-0.0245	0.005	0.0044	0.0334	0.473118	4.07317	-0.0359923334359294	61560	79507	61352
c4y_0310601	c3y_0030002_checked	0.5513	0.7252	0.7603	0.4471	0.0036	0.0059	0.0044	0.3134	0.473118	14.3105	-0.0198042232599539	61560	79780	61560
c4y_0310601	c3y_0040001_1	0.4469	1.0841	0.4123	0.6801	-0.0049	0.0054	0.0044	0.0083	0.473118	1.22059	-0.00821894488591779	61560	73913	60469
c4y_0310601	c3y_0040001_2	-0.5446	1.0788	-0.5048	0.6137	0.0103	0.0053	0.0044	0.0111	0.473118	1.65672	0.0154153719182531	61560	73913	60469
c4y_0310601	c3y_0050001_1	-0.6422	1.1196	-0.5737	0.5662	0.0129	0.0055	0.0044	0.022	0.473118	3.18841	0.0209864510450926	61560	73913	60469
c4y_0310601	c3y_0050001_2	0.677	1.2664	0.5346	0.5929	-0.0109	0.005	0.0044	0.0089	0.473118	1.28986	-0.0165054868975227	61560	73913	60469
c4y_0310601	c3y_0050001_3	0.2839	0.5758	0.493	0.622	-0.0043	0.0052	0.0044	0.0435	0.473118	6.30435	-0.00894028405238453	61560	73913	60469
c4y_0310601	c3y_0100301b	0.4693	1.458	0.3218	0.7476	0.0041	0.0047	0.0044	0.0041	0.473118	0.554054	0.00257801418083327	61560	70204	59104
c4y_0310601	c3y_0110001_3	0.365	0.6745	0.5411	0.5885	0.0049	0.0048	0.0044	0.0212	0.473118	2.90411	0.00200685790265699	61560	72761	59557
c4y_0310601	c3y_0110501_3	0.8335	2.1281	0.3916	0.6953	0.0068	0.0044	0.0044	0.0021	0.473118	0.368421	0.00506838349994943	61560	73913	60469
c4y_0310601	c3y_0112001_3	NA	NA	NA	NA	-0.0054	0.0048	0.0044	-0.0015	0.473118	-0.254237	NA	61560	73913	60469
c4y_0310601	c3y_0113501_2	-1	4.2417	-0.6533	0.5136	0.0087	0.0051	0.0044	0.0043	0.473118	0.661538	0.0218526924326315	61560	73913	60469
c4y_0310601	c3y_0113501_3	NA	NA	NA	NA	-0.0079	0.0056	0.0044	-0.0015	0.473118	-0.217391	NA	61560	73913	60469
c4y_0310601	c3y_0114001_2	-1	3.1767	-0.5964	0.5509	0.0244	0.0055	0.0044	0.0042	0.473118	0.591549	0.0355159567012067	61560	73913	60469
c4y_0310601	c3y_0114001_3	NA	NA	NA	NA	0.0049	0.0049	0.0044	-0.0047	0.473118	-0.783333	NA	61560	73913	60469
c4y_0310601	c3y_0114501_2	NA	NA	NA	NA	0.0054	0.0049	0.0044	-0.0038	0.473118	-0.666667	NA	61560	73913	60469
c4y_0310601	c3y_0115001_2	-0.2278	0.6707	-0.3396	0.7342	0.0241	0.0049	0.0044	0.0175	0.473118	2.46479	0.0292033525481502	61560	73913	60469
c4y_0310601	c3y_0115001_3	1	11.3168	0.3118	0.7552	-0.0039	0.0046	0.0044	0.0016	0.473118	0.231884	-0.0137589028719904	61560	73679	60305
c4y_0310601	c3y_0280201b	1	2.1529	0.6552	0.5123	0.1252	0.005	0.0044	0.0051	0.473118	0.689189	0.132418248495551	61560	71075	59807
c4y_0310601	c3y_0280301b	NA	NA	NA	NA	0.088	0.0049	0.0044	-0.0041	0.473118	-0.602941	NA	61560	70887	59653
c4y_0310601	c3y_0280501b	0.7267	1.122	0.6477	0.5172	0.1187	0.0052	0.0044	0.0089	0.473118	1.27143	0.127807309208815	61560	70804	59592
c4y_0310601	c3y_0280601b	1	2.2859	0.8908	0.3731	0.5024	0.0057	0.0044	0.0065	0.473118	0.866667	0.548367460864006	61560	70894	59665
c4y_0310601	c3y_0280901b	NA	NA	NA	NA	0.1119	0.0047	0.0044	-0.0038	0.473118	-0.520548	NA	61560	70705	59502
c4y_0310601	c3y_0600101_1	NA	NA	NA	NA	-0.0265	0.0053	0.0044	-0.01	0.473118	-1.5625	NA	61560	73406	60075
c4y_0310601	c3y_0600101_2	NA	NA	NA	NA	NA	NA	0.0044	0.001	0.473118	0.15625	NA	61560	73369	60045
c4y_0310601	c3y_0600101_3	NA	NA	NA	NA	0.041	0.005	0.0044	-0.0012	0.473118	-0.181818	NA	61560	73310	59993
c4y_0310601	c3y_0600101_4	NA	NA	NA	NA	1e-04	0.0047	0.0044	-0.0052	0.473118	-0.787879	NA	61560	73011	59762
c4y_0310601	c3y_asq_acomu	0.2338	0.4961	0.4714	0.6374	0.0423	0.0062	0.0044	0.0538	0.473118	6.725	0.0435707223615801	61610	68056	59692
c4y_0310601	c3y_asq_bgm	-0.1249	0.4259	-0.2933	0.7693	0.0221	0.0052	0.0044	0.05	0.473118	5.88235	0.0260914891627532	61610	65116	59509
c4y_0310601	c3y_asq_cfm	-0.351	0.6396	-0.5488	0.5831	0.045	0.0055	0.0044	0.0484	0.473118	6.36842	0.0515203314912546	61610	61679	61610
c4y_0310601	c3y_asq_dproblem	0.8297	1.0647	0.7793	0.4358	0.0429	0.0052	0.0044	0.0531	0.473118	6.39759	0.0318315187519886	61610	59836	59757
c4y_0310601	c3y_asq_epersonal	-0.1869	0.4919	-0.3799	0.704	0.0334	0.0056	0.0044	0.0544	0.473118	6.55422	0.0422069487943488	61610	69837	57562
c4y_0310601	c3y_asq_total	-0.0028	0.3472	-0.0081	0.9935	0.0489	0.0053	0.0044	0.0674	0.473118	8.53165	0.056239074203303	61560	70903	59669
c4y_0310601	c3y_bed_time	-1	1.4393	-0.766	0.4437	-0.0276	0.0048	0.0044	0.0309	0.473118	4.29167	-0.0177276620331498	61560	69685	59720
c4y_0310601	c3y_bmi	0.2738	0.4226	0.6479	0.5171	-0.0041	0.0065	0.0044	0.2654	0.473118	15.7976	-0.0162359994496585	61560	71319	59989
c4y_0310601	c3y_nap_count	-0.0815	0.612	-0.1332	0.8941	-0.0257	0.0054	0.0044	0.0206	0.473118	3.12121	-0.0277172142768744	61560	69920	59906
c4y_0310601	c3y_night_wake_up_count	-0.2427	0.5862	-0.414	0.6789	-0.0011	0.0048	0.0044	0.0214	0.473118	2.77922	0.00116575759875133	61560	69935	59927
c4y_0310601	c3y_sleep_time_day	-0.0643	0.5591	-0.115	0.9084	-0.0305	0.0051	0.0044	0.0233	0.473118	3.32857	-0.0331585749712336	61560	70178	60113
c4y_0310601	c3y_sleep_time_night	0.8458	1.0486	0.8066	0.4199	0.033	0.0051	0.0044	0.0351	0.473118	4.94366	0.0263114449327062	61560	69309	59382
c4y_0310601	c3y_total_sleep_time	0.7952	1.2477	0.6373	0.5239	-0.0104	0.0048	0.0044	0.0118	0.473118	1.84375	-0.0172410484801107	61560	70178	60113
c4y_0310601	c3y_wake_up_time	0.1047	0.3188	0.3283	0.7427	0.0113	0.0055	0.0044	0.0777	0.473118	9.03488	0.0108810825695491	61560	70038	60018
c4y_0310601	c4y_0042102b	-0.242	0.5146	-0.4703	0.6381	0.0205	0.0049	0.0044	0.0495	0.473118	5.625	0.0270180167082155	61560	70761	59574
c4y_0310601	c4y_0060301b	-0.6628	2.775	-0.2388	0.8112	-0.002	0.0051	0.0044	0.0017	0.473118	0.261538	-0.000402915201384497	61560	70928	59680
c4y_0310601	c4y_0070001_3	0.0967	0.722	0.134	0.8934	0.0088	0.0049	0.0044	0.0123	0.473118	1.5375	0.0091974817501509	61560	73629	60258
c4y_0310601	c4y_0070501_3	-0.5063	2.1413	-0.2364	0.8131	0.0094	0.0051	0.0044	0.0028	0.473118	0.444444	0.0123498671608553	61560	73224	59944
c4y_0310601	c4y_0073501_2	-0.3793	0.6731	-0.5636	0.573	1e-04	0.0044	0.0044	0.0278	0.473118	3.97143	0.00437767857267047	61560	73371	60061
c4y_0310601	c4y_0073501_3	NA	NA	NA	NA	-0.0023	0.005	0.0044	-0.0024	0.473118	-0.347826	NA	61560	73012	59797
c4y_0310601	c4y_0074001_2	-0.4614	1.0647	-0.4333	0.6648	0.0105	0.0049	0.0044	0.0094	0.473118	1.25333	0.015089811577367	61560	69911	57315
c4y_0310601	c4y_0075001_2	0.452	1.9398	0.233	0.8157	0.0218	0.005	0.0044	0.0023	0.473118	0.315068	0.0233729531899839	61560	71276	58386
c4y_0310601	c4y_0075001_3	NA	NA	NA	NA	NA	NA	0.0044	0.0017	0.473118	0.257576	NA	61560	56592	46033
c4y_0310601	c4y_0075501_2	0.5023	3.3048	0.152	0.8792	0.0135	0.0048	0.0044	0.0019	0.473118	0.253333	0.0136936463011809	61560	73388	60081
c4y_0310601	c4y_0075501_3	-0.2653	0.9624	-0.2757	0.7828	0.0081	0.0048	0.0044	0.008	0.473118	1.17647	0.0106759252194932	61560	73913	60469
c4y_0310601	c4y_0310401b	NA	NA	NA	NA	0.1413	0.005	0.0044	-0.0049	0.473118	-0.544444	NA	61560	70926	59684
c4y_0310601	c4y_0310901b	0.6566	0.9349	0.7023	0.4825	0.1699	0.0048	0.0044	0.0128	0.473118	1.52381	0.185000693880345	61560	70733	59528
c4y_0310601	c4y_0320001	1	2.8509	0.8062	0.4201	0.0798	0.0051	0.0044	0.0102	0.473118	1.36	0.0653908667171632	61610	61264	61046
c4y_0310601	c4y_0330001	0.109	0.7262	0.1501	0.8807	-0.0128	0.0048	0.0044	0.0128	0.473118	1.80282	-0.0138260696622376	61610	61195	60978
c4y_0310601	c4y_0330002	0.8166	1.4268	0.5723	0.5671	0.0114	0.0048	0.0044	0.0097	0.473118	1.12791	0.00619724640968803	61610	61095	60880
c4y_0310601	c4y_0330101	0.228	1.0432	0.2185	0.827	0.0127	0.0046	0.0044	0.0055	0.473118	0.723684	0.0117288925044342	61610	61156	60939
c4y_0310601	c4y_0330201	0.1331	0.6217	0.2141	0.8304	0.0762	0.0052	0.0044	0.0201	0.473118	2.61039	0.0764609770272496	61610	61118	60905
c4y_0310601	c4y_0340001	1	3.7753	0.7042	0.4813	-0.0076	0.0046	0.0044	0.0055	0.473118	0.774648	-0.0208395507305117	61610	61089	60878
c4y_0310601	c4y_0350001	-1	2.1873	-0.7386	0.4601	0.0098	0.0046	0.0044	0.0112	0.473118	1.67164	0.0213279701319568	61610	61862	61610
c4y_0310601	c4y_0360001	-0.8986	3.9103	-0.2298	0.8182	0.0061	0.0055	0.0044	0.0024	0.473118	0.32	0.00906338694376839	61610	61862	61610
c4y_0310601	c4y_0380001	0.5036	1.1436	0.4404	0.6597	0.0222	0.005	0.0044	0.0126	0.473118	1.7027	0.0186543686687602	61610	61862	61610
c4y_0310601	c4y_0450001	0.8289	1.3677	0.606	0.5445	0.0059	0.0052	0.0044	0.0126	0.473118	1.82609	-0.000262002422978136	61610	61862	61610
c4y_0310601	c4y_0460001	-0.8495	1.1795	-0.7202	0.4714	-0.0233	0.0048	0.0044	0.0238	0.473118	3.01266	-0.0148647342630804	61610	61862	61610
c4y_0310601	c4y_0480001	-0.1192	0.4586	-0.2598	0.795	-0.0239	0.0052	0.0044	0.0387	0.473118	5.16	-0.0228900934763859	61610	61862	61610
c4y_0310601	c4y_0490001_1	0.5872	0.9781	0.6003	0.5483	0.0109	0.0049	0.0044	0.0125	0.473118	1.66667	0.0078709388247453	61560	73913	60469
c4y_0310601	c4y_0490001_2	-0.3002	0.8777	-0.3421	0.7323	-0.0139	0.0049	0.0044	0.0097	0.473118	1.34722	-0.0136407235318938	61560	73913	60469
c4y_0310601	c4y_0490001_3	-1	7.1221	-0.2195	0.8262	0.0032	0.0049	0.0044	0.0014	0.473118	0.208955	0.00747209112661018	61560	73913	60469
c4y_0310601	c4y_0500001	-0.0933	0.7995	-0.1167	0.9071	-0.0213	0.0052	0.0044	0.097	0.473118	1.13984	-0.0204773555080062	61610	61862	61610
c4y_0310601	c4y_0500101	-0.1956	0.5591	-0.3499	0.7264	-0.0161	0.0053	0.0044	0.1015	0.473118	1.31818	-0.0126868630263576	61610	61862	61610
c4y_0310601	c4y_asq_acomu	0.5509	0.7357	0.7488	0.454	0.0417	0.0056	0.0044	0.058	0.473118	6.59091	0.0402271983313589	61560	78192	60579
c4y_0310601	c4y_asq_bgm	-0.0373	0.4184	-0.0893	0.9289	0.0281	0.0051	0.0044	0.0502	0.473118	6.12195	0.0337819382709143	61560	77649	60155
c4y_0310601	c4y_asq_cfm	0.4296	0.6017	0.7139	0.4753	0.0639	0.0057	0.0044	0.0527	0.473118	6.3494	0.0692645545928922	61560	76816	59535
c4y_0310601	c4y_asq_dproblem	0.4417	0.6643	0.6649	0.5061	0.0575	0.0053	0.0044	0.0419	0.473118	5.2375	0.0616528731650672	61560	77194	59865
c4y_0310601	c4y_asq_epersonal	0.5914	0.8848	0.6684	0.5039	0.0329	0.0054	0.0044	0.0279	0.473118	3.44444	0.0320205950094639	61560	76496	59329
c4y_0310601	c4y_asq_total	0.3528	0.5317	0.6636	0.507	0.0601	0.0057	0.0044	0.0553	0.473118	6.28409	0.0629601206370319	61560	70875	59640
c4y_0310601	c4y_bmi	0.0157	0.2089	0.075	0.9402	0.0037	0.0057	0.0044	0.2773	0.473118	16.7048	0.00417141454232074	61560	71319	59989
c4y_0310601	c6m_0010201_1	0.1153	0.7086	0.1627	0.8708	-0.0316	0.0052	0.0044	0.0218	0.473118	1.87931	-0.0373912443434193	61560	78335	61346
c4y_0310601	c6m_0010201_2	0.1914	0.7551	0.2534	0.7999	0.0195	0.0051	0.0044	0.016	0.473118	1.64948	0.0206790648740635	61560	78335	61346
c4y_0310601	c6m_0010201_3	-1	3.9314	-0.5497	0.5825	-0.0026	0.0051	0.0044	0.0042	0.473118	0.466667	0.00541573855593049	61560	47125	35924
c4y_0310601	c6m_0010201_5	0.0419	0.5556	0.0754	0.9399	0.0196	0.0051	0.0044	0.0312	0.473118	2.88889	0.0221180639295996	61560	78010	61146
c4y_0310601	c6m_0020001_1	1	1.9844	0.6704	0.5026	0.018	0.005	0.0044	0.0142	0.473118	1.97222	0.00999212261188281	61560	77898	61059
c4y_0310601	c6m_0020001_2	0.144	1.7434	0.0826	0.9342	-0.0025	0.0055	0.0044	0.0029	0.473118	0.467742	-0.00336104294078076	61560	78038	61134
c4y_0310601	c6m_0020001_3	-1	2.1264	-0.7959	0.4261	-0.0159	0.0052	0.0044	0.0132	0.473118	1.97015	-0.00517675543425335	61560	77939	61085
c4y_0310601	c6m_0040108b	NA	NA	NA	NA	-0.0015	0.005	0.0044	-0.0074	0.473118	-0.795699	NA	61560	73913	60469
c4y_0310601	c6m_0040109b	NA	NA	NA	NA	NA	NA	0.0044	3e-04	0.473118	0.0333333	NA	61560	73913	60469
c4y_0310601	c6m_0040110b	-0.182	0.6103	-0.2983	0.7655	-0.0149	0.0043	0.0044	0.0225	0.473118	2.29592	-0.0152427573854402	61560	71709	58759
c4y_0310601	c6m_0040111b	0.2706	1.274	0.2124	0.8318	-0.0095	0.005	0.0044	0.0059	0.473118	0.641304	-0.0120543835521019	61560	73656	60272
c4y_0310601	c6m_0070103_checked	0.4002	0.5983	0.6688	0.5036	-0.0076	0.0056	0.0044	0.2189	0.473118	12.3672	-0.0239164189060185	61560	79419	61288
c4y_0310601	c6m_0090001b	-0.949	1.7964	-0.5282	0.5973	0.008	0.0051	0.0044	0.0033	0.473118	0.611111	0.0125887956738331	61560	73913	60469
c4y_0310601	c6m_0170001_1	-1	1.7118	-0.6524	0.5141	-0.0043	0.0049	0.0044	0.0062	0.473118	1.05085	0.000964703379827552	61560	78097	61178
c4y_0310601	c6m_0170001_2	0.6927	1.1407	0.6072	0.5437	0.0035	0.0048	0.0044	0.0098	0.473118	1.66102	-0.00054573336293681	61560	76379	59897
c4y_0310601	c6m_0180001_1	0.5369	0.7092	0.7571	0.449	-0.0086	0.0051	0.0044	0.0403	0.473118	5.30263	-0.0210779187196031	61560	39068	31348
c4y_0310601	c6m_0180001_2	-0.8971	1.1603	-0.7732	0.4394	0.0088	0.0049	0.0044	0.0164	0.473118	2.44776	0.0216155782990657	61560	39080	31346
c4y_0310601	c6m_0180001_3	-0.3365	0.7061	-0.4766	0.6337	0.0038	0.0049	0.0044	0.0213	0.473118	3.13235	0.00996053268151486	61560	33803	26366
c4y_0310601	c6m_0220001_1	1	4.6256	0.6446	0.5192	-7e-04	0.0045	0.0044	0.0043	0.473118	0.796296	-0.0142586643718152	61560	32861	25648
c4y_0310601	c6m_0380001_1	1	5.7019	0.6007	0.548	0.0069	0.0047	0.0044	0.003	0.473118	0.566038	-0.000523080852490312	61560	33893	26433
c4y_0310601	c6m_asq_acomu	-0.0535	0.4645	-0.1153	0.9082	0.011	0.0048	0.0044	0.028	0.473118	4	0.0127166577486365	61610	68351	59905
c4y_0310601	c6m_asq_bgm	-0.6475	0.8077	-0.8017	0.4227	0.0254	0.0048	0.0044	0.0818	0.473118	10.9067	0.041625686453317	61610	68351	59905
c4y_0310601	c6m_asq_cfm	-0.1521	0.4389	-0.3465	0.729	0.003	0.0048	0.0044	0.0476	0.473118	6.18182	0.00559788029741142	61610	68351	59905
c4y_0310601	c6m_asq_dproblem	-0.3603	0.5744	-0.6273	0.5305	0.0163	0.0051	0.0044	0.0617	0.473118	7.81013	0.0244109108098946	61610	68351	59905
c4y_0310601	c6m_asq_epersonal	-0.2779	0.472	-0.5887	0.5561	0.0219	0.0048	0.0044	0.0796	0.473118	9.82716	0.0302156957789735	61610	68351	59905
c4y_0310601	c6m_asq_total	-0.4391	0.6356	-0.6909	0.4896	0.023	0.0047	0.0044	0.0766	0.473118	9.34146	0.0350157749764523	61560	70615	59439
c4y_0310601	c6m_bed_time	0.0697	0.6436	0.1083	0.9138	-0.0088	0.005	0.0044	0.0177	0.473118	2.85484	-0.0103806226140205	61560	70596	60113
c4y_0310601	c6m_bmi	0.0233	0.2061	0.1132	0.9099	-0.0058	0.006	0.0044	0.2613	0.473118	18.2727	-0.00840405134141353	61560	71029	59766
c4y_0310601	c6m_nap_count	-0.0317	0.5924	-0.0535	0.9573	0.0011	0.0048	0.0044	0.0172	0.473118	3.07143	0.00150093841345592	61560	70249	59836
c4y_0310601	c6m_night_wake_up_count	-0.2161	0.5716	-0.378	0.7054	0.0033	0.0048	0.0044	0.0195	0.473118	3.36207	0.00606933537925101	61560	56798	48845
c4y_0310601	c6m_sleep_time_day	0.133	0.5453	0.2438	0.8074	-0.013	0.0048	0.0044	0.0205	0.473118	3.53448	-0.0156831800763635	61560	70050	60016
c4y_0310601	c6m_sleep_time_night	0.1437	0.5653	0.2543	0.7993	0.0116	0.0052	0.0044	0.0187	0.473118	2.92188	0.0115301242626508	61560	69946	59935
c4y_0310601	c6m_total_sleep_time	0.4335	0.8846	0.4901	0.6241	-0.0074	0.0051	0.0044	0.0138	0.473118	2.3	-0.0116235467451008	61560	69125	59305
c4y_0310601	c6m_wake_up_time	0.06	0.4083	0.147	0.8831	0.0052	0.0051	0.0044	0.0394	0.473118	5.9697	0.00502342010557424	61560	70596	60113
c4y_0310601	c_hospital_kikan	0.1331	0.6395	0.2082	0.8351	0.0186	0.0049	0.0044	0.0146	0.473118	2.51724	0.0203997748299736	61560	79011	60980
c4y_0310601	c_tshfpb_010	-0.1442	0.3539	-0.4075	0.6836	-0.0208	0.0055	0.0044	0.1406	0.473118	6.63208	-0.0186550793667595	61610	61862	61610
c4y_0310601	cd	-0.0319	0.3105	-0.1027	0.9182	-0.0142	0.0054	0.0044	0.072	0.473118	6	-0.0162439632613341	61610	69837	57562
c4y_0310601	childcare_facility_daycare_time_3y	0.1847	1.2013	0.1537	0.8778	-0.0607	0.0053	0.0044	0.0083	0.473118	0.783019	-0.0689915044348693	61560	67822	58160
c4y_0310601	childcare_facility_daycare_time_4y	NA	NA	NA	NA	NA	NA	0.0044	5e-04	0.473118	0.0694444	NA	61560	67700	58062
c4y_0310601	childcare_facility_starting_age	-0.6831	1.3624	-0.5014	0.6161	0.0519	0.005	0.0044	0.0107	0.473118	0.972727	0.062071194526383	61560	69759	59757
c4y_0310601	constipation_3y	-0.1784	0.563	-0.3169	0.7513	0.0056	0.005	0.0044	0.028	0.473118	3.94366	0.00823725898624943	61560	70178	60113
c4y_0310601	constipation_4y	-0.1873	0.4543	-0.4122	0.6802	0.0044	0.0048	0.0044	0.0332	0.473118	4.61111	0.00721109076625577	61560	70178	60113
c4y_0310601	constipation_cum_4y	0.0027	0.4115	0.0065	0.9948	0.0042	0.0047	0.0044	0.0485	0.473118	5.98765	0.00467775731707863	61560	70178	60113
c4y_0310601	constipation_severity_3y	0.351	0.8187	0.4288	0.6681	7e-04	0.005	0.0044	0.0363	0.473118	4.65385	-0.00374731156117372	61560	70178	60113
c4y_0310601	constipation_severity_4y	0.3801	0.6552	0.5801	0.5618	-0.0024	0.0045	0.0044	0.0324	0.473118	4.37838	-0.00729751360906418	61560	70178	60113
c4y_0310601	dr0m_0020701_1	0.2771	0.862	0.3214	0.7479	-0.0093	0.0053	0.0044	0.0087	0.473118	1.58182	-0.0124672797114886	61560	77911	60356
c4y_0310601	dr0m_0020701_3	-0.185	0.7229	-0.2559	0.798	0.0101	0.0055	0.0044	0.0126	0.473118	2.29091	0.0130989709916394	61560	77531	60100
c4y_0310601	dr0m_bmi	0.0857	0.2494	0.3438	0.731	-0.0139	0.0057	0.0044	0.1436	0.473118	13.0545	-0.019012938299494	61560	70806	59583
c4y_0310601	dr1m_0040501b	-0.9902	1.5809	-0.6263	0.5311	0.0068	0.0052	0.0044	0.009	0.473118	1.8	0.0139099453421411	61560	73913	60469
c4y_0310601	dr1m_bmi	0.2478	0.4009	0.618	0.5366	-0.0172	0.0058	0.0044	0.1023	0.473118	10.7684	-0.025691180474562	61560	71000	59752
c4y_0310601	egg_allergy_1hy	-0.1777	0.7128	-0.2492	0.8032	0.0185	0.0049	0.0044	0.0172	0.473118	2.6875	0.0234669236224767	61560	63050	53194
c4y_0310601	egg_allergy_2y	-0.5487	0.9186	-0.5973	0.5503	0.0141	0.0051	0.0044	0.024	0.473118	3.80952	0.0215191363207156	61560	71319	59989
c4y_0310601	egg_allergy_3y	-0.1398	0.4722	-0.296	0.7672	0.0204	0.005	0.0044	0.0306	0.473118	4.56716	0.0245871410662743	61560	71319	59989
c4y_0310601	egg_allergy_4y	-0.1107	0.5084	-0.2177	0.8277	0.0056	0.0046	0.0044	0.0247	0.473118	3.38356	0.00744821274819865	61560	71319	59989
c4y_0310601	egg_allergy_cum_4y	-0.3347	0.661	-0.5063	0.6126	0.0191	0.0048	0.0044	0.0351	0.473118	4.28049	0.025768123201342	61560	71319	59989
c4y_0310601	egg_allergy_score_until_4yo	-0.3112	0.5494	-0.5664	0.5711	0.0175	0.0046	0.0044	0.0558	0.473118	5.58	0.0263992814240136	61560	61296	51883
c4y_0310601	egg_allergy_score_until_4yo_positive	-0.3961	0.6443	-0.6147	0.5387	0.0176	0.0047	0.0044	0.052	0.473118	5.14851	0.0261771410092102	61560	71319	59989
c4y_0310601	exclusive_breastfeeding_1y	0.7427	1.1058	0.6716	0.5018	0.0109	0.0048	0.0044	0.0262	0.473118	3.9697	0.0040053876423546	61560	70178	60113
c4y_0310601	febrile_convulsion_cum_4y	-0.0368	0.3039	-0.1209	0.9037	0.0064	0.005	0.0044	0.0888	0.473118	8.07273	0.00818554465415869	61560	71319	59989
c4y_0310601	feeding_type_yesterday_breast_feeding_count_1m	1	1.3589	0.7587	0.448	0.0119	0.0052	0.0044	0.0168	0.473118	2.84746	0.00423095063185753	61560	70596	60113
c4y_0310601	feeding_type_yesterday_formula_feeding_count_1m	-1	3.5202	-0.7152	0.4745	0.0033	0.0045	0.0044	0.0086	0.473118	0.754386	0.0192302146977797	61560	70596	60113
c4y_0310601	fever_count_cum_2hy	-0.1449	0.4331	-0.3344	0.738	-0.0191	0.0052	0.0044	0.0463	0.473118	5.38372	-0.0193097368327632	61560	70178	60113
c4y_0310601	fever_count_cum_2y	-0.3099	0.5849	-0.5298	0.5963	-0.0184	0.0051	0.0044	0.036	0.473118	4.44444	-0.0165548750551835	61560	70178	60113
c4y_0310601	fever_over_39c_count_cum_2hy	-0.5215	0.7567	-0.6892	0.4907	0.0028	0.0047	0.0044	0.0364	0.473118	4.08989	0.0098638566642097	61560	70178	60113
c4y_0310601	fever_over_39c_count_cum_2y	-0.9559	1.253	-0.7628	0.4456	6e-04	0.0047	0.0044	0.0302	0.473118	3.82278	0.0118816035524876	61560	70178	60113
c4y_0310601	first_vaccination_bcg	-1	2.5017	-0.7123	0.4763	-0.0212	0.005	0.0044	0.0051	0.473118	0.822581	-0.0148085818728396	61560	70178	60113
c4y_0310601	first_vaccination_dpt	NA	NA	NA	NA	NA	NA	0.0044	0.0012	0.473118	0.193548	NA	61560	70178	60113
c4y_0310601	first_vaccination_haemophilus_b_influenzae	NA	NA	NA	NA	NA	NA	0.0044	8e-04	0.473118	0.135593	NA	61560	70178	60113
c4y_0310601	first_vaccination_hbv	0.3096	0.6638	0.4664	0.6409	0.0469	0.0049	0.0044	0.015	0.473118	2.63158	0.0494240159906687	61560	69564	59642
c4y_0310601	first_vaccination_pneumococcus	NA	NA	NA	NA	0.0232	0.0053	0.0044	-0.0025	0.473118	-0.403226	NA	61560	70178	60113
c4y_0310601	first_vaccination_polio	NA	NA	NA	NA	-0.0239	0.0051	0.0044	-0.0064	0.473118	-1.12281	NA	61560	70178	60113
c4y_0310601	first_vaccination_rotavirus	1e-04	0.8338	1e-04	0.9999	0.0725	0.0046	0.0044	0.0073	0.473118	1.17742	0.0797379091185417	61560	70178	60113
c4y_0310601	fish_allergy_score_until_4yo_positive	0.1385	0.9823	0.141	0.8879	-1e-04	0.0055	0.0044	0.0081	0.473118	1.55769	-0.000943184798856189	61560	71319	59989
c4y_0310601	food_allergy_cum_4y	-0.4231	0.6913	-0.6121	0.5405	0.02	0.0049	0.0044	0.0458	0.473118	4.77083	0.0288268638959449	61560	71319	59989
c4y_0310601	food_allergy_cum_count_until_4yo	-0.0816	0.4244	-0.1924	0.8474	0.0169	0.0049	0.0044	0.0447	0.473118	4.96667	0.0203139936515448	61560	71319	59989
c4y_0310601	food_allergy_egg_feeding_status_case_combined_1yh	-0.0143	0.4306	-0.0332	0.9735	0.0079	0.0047	0.0044	0.0402	0.473118	4.46667	0.00912091883090198	61560	71319	59989
c4y_0310601	food_allergy_egg_feeding_status_case_combined_2y	-0.0063	0.4406	-0.0143	0.9886	0.0041	0.005	0.0044	0.0343	0.473118	4.34177	0.0046974278345784	61560	71319	59989
c4y_0310601	food_allergy_egg_feeding_status_case_combined_3y	0.1288	0.5228	0.2464	0.8054	0.0065	0.0049	0.0044	0.0219	0.473118	2.60714	0.00601054096399275	61560	70932	59692
c4y_0310601	food_allergy_egg_feeding_status_case_combined_4y	0.2323	0.7224	0.3216	0.7477	0.0063	0.0047	0.0044	0.0133	0.473118	1.77333	0.00522784530892334	61560	71319	59989
c4y_0310601	food_allergy_fish_feeding_status_case_combined_1yh	NA	NA	NA	NA	-8e-04	0.0044	0.0044	-0.0077	0.473118	-1.30508	NA	61560	71319	59989
c4y_0310601	food_allergy_fish_feeding_status_case_combined_2y	1	4.9493	0.6106	0.5415	-0.0137	0.0048	0.0044	0.0034	0.473118	0.53125	-0.026925323266427	61560	71319	59989
c4y_0310601	food_allergy_fish_feeding_status_case_combined_3y	NA	NA	NA	NA	-0.0074	0.0045	0.0044	-0.0118	0.473118	-2.40816	NA	61560	70753	59549
c4y_0310601	food_allergy_fruit_feeding_status_case_combined_1yh	0.2084	0.9485	0.2197	0.8261	0.0105	0.0052	0.0044	0.0068	0.473118	1.21429	0.0105166092633062	61560	71319	59989
c4y_0310601	food_allergy_fruit_feeding_status_case_combined_2y	0.5051	7.2952	0.0692	0.9448	-3e-04	0.0048	0.0044	0.002	0.473118	0.3125	-0.00183560513298808	61560	71319	59989
c4y_0310601	food_allergy_fruit_feeding_status_case_combined_3y	NA	NA	NA	NA	-4e-04	0.0053	0.0044	-7e-04	0.473118	-0.107692	NA	61560	70787	59575
c4y_0310601	food_allergy_milk_feeding_status_case_combined_1yh	0.0255	0.6953	0.0366	0.9708	0.0061	0.0049	0.0044	0.0113	0.473118	1.82258	0.00660979617821744	61560	71319	59989
c4y_0310601	food_allergy_milk_feeding_status_case_combined_2y	0.5052	0.8457	0.5974	0.5502	0.0017	0.0051	0.0044	0.0185	0.473118	2.84615	-0.00271141362944966	61560	71319	59989
c4y_0310601	food_allergy_milk_feeding_status_case_combined_3y	0.134	0.7972	0.1681	0.8665	0.0033	0.0048	0.0044	0.0097	0.473118	1.49231	0.00279533920826643	61560	71021	59764
c4y_0310601	food_allergy_milk_feeding_status_case_combined_4y	-0.105	1.0548	-0.0995	0.9207	0.005	0.005	0.0044	0.0075	0.473118	1.10294	0.00616253910513881	61560	71319	59989
c4y_0310601	food_allergy_non_peanuts_nuts_feeding_status_case_combined_4y	0.4614	1.0697	0.4313	0.6662	0.0153	0.0047	0.0044	0.0075	0.473118	0.9375	0.0143341820459605	61560	71319	59989
c4y_0310601	food_allergy_nuts_feeding_status_case_combined_1yh	0.5266	0.8777	0.5999	0.5485	0.0235	0.0048	0.0044	0.0278	0.473118	3.97143	0.0204633956817248	61560	71319	59989
c4y_0310601	food_allergy_nuts_feeding_status_case_combined_2y	-0.2892	0.6416	-0.4507	0.6522	0.0295	0.0049	0.0044	0.0206	0.473118	2.98551	0.0357856839782933	61560	71319	59989
c4y_0310601	food_allergy_nuts_feeding_status_case_combined_3y	0.3675	0.7076	0.5194	0.6035	0.0183	0.0049	0.0044	0.0233	0.473118	2.94937	0.0167244021729969	61560	71319	59989
c4y_0310601	food_allergy_peanuts_feeding_status_case_combined_4y	0.7029	1.273	0.5522	0.5808	0.019	0.005	0.0044	0.0073	0.473118	1.01389	0.0171026219629962	61560	71319	59989
c4y_0310601	food_allergy_score_cum_count_until_4yo	-0.3302	0.5512	-0.5991	0.5491	0.0213	0.0047	0.0044	0.064	0.473118	6.09524	0.0301113624049369	61560	71319	59989
c4y_0310601	food_allergy_sesame_feeding_status_case_combined_1yh	-0.5747	1.1733	-0.4898	0.6243	0.0076	0.0051	0.0044	0.0083	0.473118	1.22059	0.0119433594838361	61560	71319	59989
c4y_0310601	food_allergy_sesame_feeding_status_case_combined_2y	NA	NA	NA	NA	0.0065	0.0045	0.0044	-0.0116	0.473118	-2	NA	61560	71319	59989
c4y_0310601	food_allergy_sesame_feeding_status_case_combined_3y	-0.4048	1.6103	-0.2514	0.8015	0.0042	0.0045	0.0044	0.0033	0.473118	0.540984	0.00620544286131555	61560	71319	59989
c4y_0310601	food_allergy_shellfish_feeding_status_case_combined_1yh	-1	1.2923	-0.7982	0.4247	0.0206	0.0048	0.0044	0.0297	0.473118	4.30435	0.0351483769856285	61560	71319	59989
c4y_0310601	food_allergy_shellfish_feeding_status_case_combined_2y	-1	1.6328	-0.7897	0.4297	0.015	0.0053	0.0044	0.0117	0.473118	1.82812	0.0260298780722013	61560	71319	59989
c4y_0310601	food_allergy_shellfish_feeding_status_case_combined_3y	-1	3.2297	-0.4488	0.6536	0.001	0.0052	0.0044	0.0023	0.473118	0.338235	0.00573864962572446	61560	70749	59547
c4y_0310601	food_allergy_shellfish_feeding_status_case_combined_4y	-0.2545	0.6114	-0.4162	0.6772	-0.001	0.0047	0.0044	0.0249	0.473118	3.32	0.0015826072081857	61560	71319	59989
c4y_0310601	food_allergy_soba_feeding_status_case_combined_1yh	0.3501	0.7189	0.487	0.6262	0.0338	0.005	0.0044	0.0249	0.473118	3.95238	0.0341712558293442	61560	71319	59989
c4y_0310601	food_allergy_soba_feeding_status_case_combined_2y	-0.7559	1.068	-0.7078	0.4791	0.0411	0.0051	0.0044	0.0143	0.473118	2.2	0.0518781363941148	61560	71319	59989
c4y_0310601	food_allergy_soba_feeding_status_case_combined_3y	-1	2.6149	-0.6416	0.5211	0.0246	0.0055	0.0044	0.0059	0.473118	0.819444	0.0359591831362289	61560	70959	59718
c4y_0310601	food_allergy_soba_feeding_status_case_combined_4y	-0.2594	0.959	-0.2705	0.7868	0.0095	0.0048	0.0044	0.0094	0.473118	1.32394	0.0122458840877123	61560	71319	59989
c4y_0310601	food_allergy_wheat_feeding_status_case_combined_1yh	-0.2232	0.858	-0.2602	0.7947	-0.0019	0.0042	0.0044	0.008	0.473118	1.45455	-0.00077921649014473	61560	71319	59989
c4y_0310601	fruit_allergy_score_until_4yo_positive	0.0386	0.79	0.0489	0.961	0.0073	0.005	0.0044	0.0137	0.473118	2.20968	0.00783441657804777	61560	71319	59989
c4y_0310601	ft1b_0080001	-0.8844	1.2483	-0.7085	0.4787	0.0072	0.0049	0.0044	0.0438	0.473118	3.68067	0.0199777070664844	61610	61862	61610
c4y_0310601	ft1b_0400001	0.0683	0.5328	0.1283	0.8979	-0.0019	0.005	0.0044	0.0545	0.473118	4.12879	-0.00305242056205085	61610	61862	61610
c4y_0310601	ft1b_0410001	-0.104	0.4618	-0.2253	0.8218	-0.001	0.0048	0.0044	0.0599	0.473118	3.94079	0.000505799364808108	61610	71547	55371
c4y_0310601	ft1b_0420001	-0.2673	0.5531	-0.4832	0.629	-0.0016	0.0048	0.0044	0.0544	0.473118	3.62667	0.00196777677379602	61610	31989	31907
c4y_0310601	ft1b_0430001	-0.5586	0.7726	-0.723	0.4697	0.0045	0.0051	0.0044	0.0461	0.473118	3.17931	0.0134211971575197	61560	79753	61540
c4y_0310601	ft1b_0440001	-0.2998	0.655	-0.4576	0.6472	-0.0012	0.0053	0.0044	0.053	0.473118	4.24	0.00330709352983189	61560	79660	61471
c4y_0310601	ft1b_0450001	-1	1.3922	-0.7431	0.4574	0.0071	0.005	0.0044	0.0486	0.473118	4.58491	0.0239667033101151	61560	77493	59830
c4y_0310601	ft1b_0460001	-0.9773	1.2881	-0.7587	0.448	0.0058	0.0049	0.0044	0.0516	0.473118	4.96154	0.0224227579778727	61560	69403	53678
c4y_0310601	ft1b_0470001b	NA	NA	NA	NA	0.0061	0.0044	0.0044	-0.0046	0.473118	-0.479167	NA	61560	70710	59507
c4y_0310601	ft1b_0480001	-0.6759	0.9308	-0.7261	0.4678	-0.0035	0.0049	0.0044	0.0568	0.473118	3.44242	0.00691482367963905	61560	79780	61560
c4y_0310601	gastroenteritis_cum_2y	-0.8489	1.3503	-0.6287	0.5296	-0.0057	0.0053	0.0044	0.0158	0.473118	2.07895	0.000854242438352711	61560	70178	60113
c4y_0310601	hand_foot_and_mouth_disease_cum_2y	NA	NA	NA	NA	-0.0092	0.0048	0.0044	-6e-04	0.473118	-0.0810811	NA	61560	69759	59776
c4y_0310601	hba1c_ngsp_early	-0.324	0.5046	-0.6421	0.5208	-0.0139	0.005	0.0044	0.0558	0.473118	6.2	-0.0104859540801698	61560	70596	60113
c4y_0310601	herpangina_cum_2y	0.5007	1.1531	0.4342	0.6641	-0.0015	0.0048	0.0044	0.0091	0.473118	1.26389	-0.00484108739239049	61560	70178	60113
c4y_0310601	hg	0.6861	0.8972	0.7647	0.4445	0.0196	0.0053	0.0044	0.078	0.473118	1.93069	0.0100456596494152	61610	69837	57562
c4y_0310601	hsv_infection_cum_2y	-1	4.9719	-0.4451	0.6562	0.0072	0.005	0.0044	0.0026	0.473118	0.472727	0.0154242456543213	61560	69918	59905
c4y_0310601	influenza_viral_infections_cum_4y	0.2437	0.5729	0.4253	0.6706	-0.0255	0.005	0.0044	0.0286	0.473118	3.91781	-0.0311316268827368	61560	70178	60113
c4y_0310601	intellectual_and_developmental_disability_including_language_delay_cum_4y	NA	NA	NA	NA	NA	NA	0.0044	2e-04	0.473118	0.030303	NA	61560	70178	60113
c4y_0310601	isacc_modified_current_runny_nose_autumn_2y	1	9.7352	0.2343	0.8148	-0.0103	0.0046	0.0044	0.0014	0.473118	0.237288	-0.0170362498548809	61560	70186	59777
c4y_0310601	isacc_modified_current_runny_nose_autumn_3y	-1	2.1152	-0.5517	0.5812	0.0114	0.0049	0.0044	0.0039	0.473118	0.590909	0.0174079774635497	61560	70596	60113
c4y_0310601	isacc_modified_current_runny_nose_autumn_4y	NA	NA	NA	NA	0.017	0.0049	0.0044	-0.0066	0.473118	-1.06452	NA	61560	70596	60113
c4y_0310601	isacc_modified_current_runny_nose_nonpollen_season_2y	NA	NA	NA	NA	NA	NA	0.0044	5e-04	0.473118	0.0746269	NA	61560	70596	60113
c4y_0310601	isacc_modified_current_runny_nose_nonpollen_season_3y	NA	NA	NA	NA	0.0143	0.0046	0.0044	-0.0024	0.473118	-0.393443	NA	61560	70596	60113
c4y_0310601	isacc_modified_current_runny_nose_nonpollen_season_4y	NA	NA	NA	NA	NA	NA	0.0044	0.001	0.473118	0.149254	NA	61560	70596	60113
c4y_0310601	isacc_modified_current_runny_nose_pollen_season_2y	NA	NA	NA	NA	NA	NA	0.0044	6e-04	0.473118	0.0983607	NA	61560	70596	60113
c4y_0310601	isacc_modified_current_runny_nose_pollen_season_3y	-0.1296	1.2329	-0.1051	0.9163	0.0063	0.0047	0.0044	0.0055	0.473118	0.833333	0.00758403106064946	61560	70596	60113
c4y_0310601	isacc_modified_current_runny_nose_pollen_season_4y	0.6689	1.0654	0.6278	0.5301	0.0118	0.005	0.0044	0.0103	0.473118	1.43056	0.008500025534987	61560	70596	60113
c4y_0310601	isacc_modified_current_runny_nose_spring_2y	1	5.5823	0.4413	0.659	-0.0061	0.0048	0.0044	0.0019	0.473118	0.301587	-0.0138567288847436	61560	70596	60113
c4y_0310601	isacc_modified_current_runny_nose_spring_3y	0.2213	1.6186	0.1368	0.8912	0.0083	0.0049	0.0044	0.0027	0.473118	0.428571	0.00836920662511287	61560	70596	60113
c4y_0310601	isacc_modified_current_runny_nose_spring_4y	0.2499	0.8915	0.2803	0.7792	0.0166	0.005	0.0044	0.0091	0.473118	1.28169	0.016736231530907	61560	70596	60113
c4y_0310601	isacc_modified_current_runny_nose_summer_2y	NA	NA	NA	NA	0.0013	0.005	0.0044	-7e-04	0.473118	-0.118644	NA	61560	70596	60113
c4y_0310601	isacc_modified_current_runny_nose_summer_3y	-1	6.1301	-0.4724	0.6366	0.0095	0.0048	0.0044	0.0024	0.473118	0.358209	0.0198961377608825	61560	70596	60113
c4y_0310601	isacc_modified_current_runny_nose_summer_4y	NA	NA	NA	NA	-3e-04	0.0049	0.0044	-3e-04	0.473118	-0.0379747	NA	61560	70310	59886
c4y_0310601	isacc_modified_current_runny_nose_winter_2y	1	2.6072	0.6118	0.5407	-6.3452e-05	0.0046	0.0044	0.0049	0.473118	0.742424	-0.00751126610132203	61560	69944	59607
c4y_0310601	isacc_modified_current_runny_nose_winter_3y	NA	NA	NA	NA	0.0062	0.0049	0.0044	-9e-04	0.473118	-0.160714	NA	61560	70596	60113
c4y_0310601	isacc_modified_current_runny_nose_winter_4y	NA	NA	NA	NA	0.0034	0.0046	0.0044	-0.0038	0.473118	-0.535211	NA	61560	70596	60113
c4y_0310601	kawasaki_disease_cum_4y	NA	NA	NA	NA	-0.0012	0.0049	0.0044	-6e-04	0.473118	-0.0967742	NA	61560	71319	59989
c4y_0310601	length_of_labor	0.0937	0.4655	0.2014	0.8404	0.0318	0.0049	0.0044	0.0336	0.473118	4.73239	0.0348597851565844	61560	67798	58144
c4y_0310601	low_birth_weight	-0.2117	0.5071	-0.4175	0.6763	3.0425e-05	0.0052	0.0044	0.0312	0.473118	4.8	0.00255954603122239	61560	69842	59844
c4y_0310601	lower_respiratory_tract_infection_cum_2y	0.0227	0.5929	0.0382	0.9695	-0.0075	0.0052	0.0044	0.0186	0.473118	2.58333	-0.00850391237336462	61560	70178	60113
c4y_0310601	m0mb_0410001	-0.2926	0.4678	-0.6255	0.5316	-0.0042	0.0051	0.0044	0.0693	0.473118	6.41667	0.000671003585302129	61610	65376	59719
c4y_0310601	m0mb_0420001	-0.4289	0.5895	-0.7277	0.4668	0.0011	0.0054	0.0044	0.0712	0.473118	6.47273	0.00911005258995051	61610	65376	59719
c4y_0310601	m0mb_0430001	-0.3217	0.4713	-0.6826	0.4949	0.0015	0.0052	0.0044	0.062	0.473118	4.46043	0.00705368219343368	61610	61862	61610
c4y_0310601	m0mb_0450001	-0.4543	0.8026	-0.5661	0.5713	-0.0199	0.0054	0.0044	0.0209	0.473118	3.16667	-0.015784327058598	61610	61862	61610
c4y_0310601	m0mb_0460001	-0.1503	0.5898	-0.2549	0.7988	-0.0115	0.0057	0.0044	0.0224	0.473118	3.5	-0.0101680246872347	61610	61862	61610
c4y_0310601	m0mb_0480001	-0.4916	0.661	-0.7437	0.4571	-0.0048	0.0056	0.0044	0.0638	0.473118	6.44444	0.00354946214085479	61610	61862	61610
c4y_0310601	m1m_0030001_1	NA	NA	NA	NA	NA	NA	0.0044	0.0011	0.473118	0.186441	NA	61560	75638	58630
c4y_0310601	m1m_0030001_2	1	1.72	0.6746	0.4999	0.0172	0.0048	0.0044	0.0098	0.473118	1.46269	0.0120469062433201	61560	79399	61411
c4y_0310601	m1m_0030001_3	NA	NA	NA	NA	-0.0127	0.0053	0.0044	-0.0104	0.473118	-1.92593	NA	61560	79399	61411
c4y_0310601	m1m_0040001_1	0.0979	0.6265	0.1562	0.8758	-0.0325	0.0053	0.0044	0.0166	0.473118	2.72131	-0.0382382508157555	61560	79399	61411
c4y_0310601	m1m_0040001_2	-1	2.9695	-0.4525	0.6509	0.0085	0.0052	0.0044	0.0022	0.473118	0.431373	0.0143065095614954	61560	72598	56382
c4y_0310601	m1m_0040001_4	-0.3717	0.8119	-0.4577	0.6471	0.0418	0.0053	0.0044	0.0173	0.473118	2.74603	0.0515258059602332	61560	78873	61033
c4y_0310601	m1m_0040001_6	NA	NA	NA	NA	-0.0266	0.0048	0.0044	-0.0088	0.473118	-1.76	NA	61560	79399	61411
c4y_0310601	m1m_0250001_1	-0.733	1.0619	-0.6903	0.49	-0.0185	0.0051	0.0044	0.0132	0.473118	2.09524	-0.0154920080115494	61560	78335	61346
c4y_0310601	m1m_0250001_2	0.3009	0.7991	0.3766	0.7065	0.0204	0.005	0.0044	0.0101	0.473118	1.60317	0.0212406925493746	61560	78335	61346
c4y_0310601	m1m_0250001_3	1	6.0888	0.359	0.7196	-0.007	0.0055	0.0044	0.0035	0.473118	0.603448	-0.0165670406979684	61560	78335	61346
c4y_0310601	m1m_0260001_1	0.5134	1.1831	0.434	0.6643	-0.0076	0.0052	0.0044	0.0079	0.473118	1.36207	-0.0117019609684679	61560	78335	61346
c4y_0310601	m1m_0260001_2	-0.5688	1.292	-0.4403	0.6597	0.0085	0.0051	0.0044	0.0055	0.473118	0.901639	0.0124817920974537	61560	78335	61346
c4y_0310601	m1m_bed_time	NA	NA	NA	NA	NA	NA	0.0044	2e-04	0.473118	0.0350877	NA	61560	70596	60113
c4y_0310601	m1m_nap_count	-0.5944	0.8609	-0.6905	0.4899	0.0081	0.0046	0.0044	0.0286	0.473118	4.4	0.0158129002067373	61560	70596	60113
c4y_0310601	m1m_night_wake_up_count	0.1328	0.5271	0.252	0.8011	0.0033	0.0048	0.0044	0.0238	0.473118	3.83871	0.00229242231705196	61560	70596	60113
c4y_0310601	m1m_sleep_time_day	-0.2445	0.5219	-0.4686	0.6394	-0.0128	0.0049	0.0044	0.0395	0.473118	6.69492	-0.0110583640006019	61560	70596	60113
c4y_0310601	m1m_sleep_time_night	0.422	0.8629	0.489	0.6248	-0.021	0.005	0.0044	0.0141	0.473118	2.2381	-0.0266000736598648	61560	70596	60113
c4y_0310601	m1m_total_sleep_time	-0.0602	0.5059	-0.119	0.9053	-0.0211	0.0052	0.0044	0.028	0.473118	4.66667	-0.0228429493781022	61560	70596	60113
c4y_0310601	m1m_wake_up_time	-0.5361	1.0194	-0.5259	0.599	-0.0013	0.0055	0.0044	0.0249	0.473118	3.19231	0.00424821594635347	61560	70596	60113
c4y_0310601	mbpfas0001b	0.2127	1.2712	0.1673	0.8671	0.0011	0.0049	0.0044	0.0136	0.473118	0.660194	-0.000426561259730366	61560	70303	59187
c4y_0310601	mbpfas0007	-0.9131	2.7707	-0.3296	0.7417	0.0082	0.0052	0.0044	0.0067	0.473118	0.345361	0.0140891099352833	61610	71319	60040
c4y_0310601	mbpfas0009	0.6493	0.9499	0.6835	0.4943	0.0261	0.0051	0.0044	0.054	0.473118	2.45455	0.0196230190157303	61610	74494	60862
c4y_0310601	mbpfas0013	0.7477	1.0948	0.683	0.4946	0.0229	0.0055	0.0044	0.0495	0.473118	2.25	0.0148601034872779	61610	74494	60862
c4y_0310601	mbpfas0017	0.8753	1.2877	0.6798	0.4966	0.0189	0.0049	0.0044	0.0561	0.473118	2.55	0.00751585480732971	61610	74494	60862
c4y_0310601	mbpfas0021	1	2.924	0.6258	0.5315	0.0079	0.0048	0.0044	0.0148	0.473118	0.714976	-0.00645663893533801	61610	55299	55088
c4y_0310601	mbpfas0025	NA	NA	NA	NA	0.0051	0.0051	0.0044	-0.001	0.473118	-0.046729	NA	61610	64469	49996
c4y_0310601	mbpfas0029	0.5234	1.1294	0.4634	0.6431	0.0073	0.005	0.0044	0.0334	0.473118	1.63725	0.00126293972050437	61610	57500	57291
c4y_0310601	mbpfas0039b	NA	NA	NA	NA	NA	NA	0.0044	0.0042	0.473118	0.214286	NA	61560	69835	58840
c4y_0310601	mbpfas0041	NA	NA	NA	NA	NA	NA	0.0044	0.0047	0.473118	0.20524	NA	61610	41872	38000
c4y_0310601	mbpfas0045	NA	NA	NA	NA	0.0129	0.0045	0.0044	-0.008	0.473118	-0.451977	NA	61610	80264	61610
c4y_0310601	mbpfas0047	0.6042	0.9689	0.6236	0.5329	0.0251	0.0051	0.0044	0.0515	0.473118	2.48792	0.020039398864367	61610	79735	61579
c4y_0310601	mbpfas0053b	-0.1895	1.0569	-0.1793	0.8577	0.0032	0.0052	0.0044	0.0222	0.473118	1.21978	0.00550981533568313	61560	69963	58934
c4y_0310601	mbpfas0067b	1	1.8212	0.6472	0.5175	-0.0135	0.0051	0.0044	0.0296	0.473118	1.5914	-0.0289689447996705	61560	70084	59027
c4y_0310601	mbpfas0073	0.6446	0.9568	0.6737	0.5005	0.0038	0.0049	0.0044	0.0626	0.473118	2.69828	-0.00672044017212636	61610	70924	59727
c4y_0310601	milk_allergy_1hy	0.0572	0.6547	0.0873	0.9304	0.0097	0.0052	0.0044	0.0138	0.473118	2.15625	0.0110551471676527	61560	62212	52656
c4y_0310601	milk_allergy_2y	0.6071	1.1214	0.5414	0.5882	0.0043	0.0048	0.0044	0.0113	0.473118	1.79365	0.000472412350413974	61560	71319	59989
c4y_0310601	milk_allergy_3y	0.5532	2.3907	0.2314	0.817	0.005	0.0048	0.0044	0.0017	0.473118	0.288136	0.00402197693359882	61560	71319	59989
c4y_0310601	milk_allergy_cum_4y	0.334	0.6451	0.5177	0.6047	0.0066	0.005	0.0044	0.0203	0.473118	3.02985	0.00429673310705482	61560	68796	58041
c4y_0310601	milk_allergy_score_until_4yo	-0.024	0.475	-0.0505	0.9598	0.0135	0.0047	0.0044	0.0317	0.473118	4.28378	0.0154754957251302	61560	71319	59989
c4y_0310601	milk_allergy_score_until_4yo_positive	-0.1436	0.568	-0.2528	0.8005	0.0163	0.0049	0.0044	0.0309	0.473118	4.06579	0.0200337435738133	61560	71319	59989
c4y_0310601	mn	0.4329	0.6518	0.6642	0.5065	-0.0088	0.0054	0.0044	0.0781	0.473118	4.91195	-0.01884356287304	61610	69837	57562
c4y_0310601	mt1b_0020001	0.9985	1.3092	0.7627	0.4457	0.0014	0.0055	0.0044	0.0349	0.473118	4.30864	-0.0107492948861944	61610	43468	39449
c4y_0310601	mt1b_0020101	0.9576	1.2676	0.7554	0.45	3e-04	0.0055	0.0044	0.0332	0.473118	4.25641	-0.0114612782634186	61610	69458	59596
c4y_0310601	mt1b_0030001	-0.52	0.8447	-0.6156	0.5381	0.0203	0.0049	0.0044	0.0286	0.473118	3.575	0.0285897268412609	61610	69458	59596
c4y_0310601	mt1b_0030101	-0.4786	0.7981	-0.5997	0.5487	0.0203	0.0048	0.0044	0.0294	0.473118	3.58537	0.0282049253315726	61610	69458	59596
c4y_0310601	mt1b_0040001b	0.2163	0.6346	0.3409	0.7332	-0.0027	0.0047	0.0044	0.015	0.473118	2.58621	-0.00479491354051782	61560	70830	59606
c4y_0310601	mt1b_0040101b	0.3156	0.6998	0.451	0.652	-0.0026	0.0046	0.0044	0.0141	0.473118	2.35	-0.00541882767547727	61560	70695	59498
c4y_0310601	mt1b_0050001	0.2147	0.5143	0.4175	0.6763	0.0108	0.0048	0.0044	0.0302	0.473118	4.50746	0.00954580365707444	61610	69458	59596
c4y_0310601	mt1b_0050101	0.1126	0.4731	0.238	0.8119	0.0106	0.0048	0.0044	0.03	0.473118	4.34783	0.0105234490186952	61610	69458	59596
c4y_0310601	mt1b_0060001	0.3501	0.7223	0.4847	0.6279	0.0087	0.005	0.0044	0.02	0.473118	2.85714	0.00634349579617139	61610	69453	59591
c4y_0310601	mt1b_0060101	0.3368	0.7143	0.4715	0.6373	0.0074	0.005	0.0044	0.0191	0.473118	2.72857	0.00509524588128638	61610	69457	59595
c4y_0310601	mt1b_0080001	0.1663	0.4231	0.3932	0.6942	2e-04	0.0053	0.0044	0.0576	0.473118	6.32967	-0.0025046720515087	61610	70826	59686
c4y_0310601	mt1b_0100101	-0.2052	0.3734	-0.5496	0.5826	0.0018	0.0054	0.0044	0.0571	0.473118	3.48171	0.00541307430196283	61610	70826	59686
c4y_0310601	mt1b_0100201	0.1681	0.4324	0.3888	0.6974	-0.0117	0.0056	0.0044	0.055	0.473118	6.11111	-0.0160458512742554	61610	70826	59686
c4y_0310601	mt1b_0100301	0.439	0.7034	0.6242	0.5325	-3e-04	0.0053	0.0044	0.034	0.473118	4.72222	-0.00581375463955266	61610	70826	59686
c4y_0310601	mt1b_0100401	0.377	0.6297	0.5987	0.5494	-0.0021	0.0055	0.0044	0.039	0.473118	5.34247	-0.00742498898121053	61610	70826	59686
c4y_0310601	mt1b_0100501	0.1037	0.3658	0.2835	0.7768	0.0184	0.0052	0.0044	0.0606	0.473118	5.66355	0.019308612604784	61610	70809	59672
c4y_0310601	mt1b_0100601	0.0662	0.3409	0.1943	0.846	0.0192	0.0051	0.0044	0.0596	0.473118	5.51852	0.0208539233202991	61610	70822	59682
c4y_0310601	mt1b_0100701	0.0609	0.3655	0.1667	0.8676	0.0032	0.0051	0.0044	0.0456	0.473118	5.92208	0.00261757014437006	61610	64774	59209
c4y_0310601	mt1b_0100801	-0.0473	0.3086	-0.1531	0.8783	-0.0131	0.0047	0.0044	0.0914	0.473118	7.87931	-0.0136980630046464	61610	64774	59209
c4y_0310601	mt1b_0200101	0.0117	0.3603	0.0324	0.9741	0.0078	0.0052	0.0044	0.0567	0.473118	5.0177	0.00839678114015152	61610	64774	59209
c4y_0310601	mt1b_0200201	-0.0237	0.3706	-0.064	0.949	-0.0098	0.0052	0.0044	0.0537	0.473118	4.92661	-0.0103969525977997	61610	64774	59209
c4y_0310601	mt1b_0200301	-0.5498	0.8418	-0.6531	0.5137	0.0099	0.0051	0.0044	0.0432	0.473118	4.69565	0.018588723770382	61610	64774	59209
c4y_0310601	mt1b_0200401	0.1684	0.3788	0.4446	0.6566	-5e-04	0.0051	0.0044	0.0552	0.473118	5.52	-0.00325602820620799	61610	64774	59209
c4y_0310601	mt1b_0200501	0.7095	0.9646	0.7356	0.462	0.0068	0.0047	0.0044	0.026	0.473118	1.9697	-0.000338670800420204	61610	64774	59209
c4y_0310601	mt1b_0400001	-0.4042	0.5348	-0.7558	0.4498	0.0076	0.0051	0.0044	0.0725	0.473118	6.90476	0.0163514261052167	61610	73434	60186
c4y_0310601	mt1b_0410001	-0.1382	0.4081	-0.3387	0.7349	0.0075	0.0052	0.0044	0.0631	0.473118	6.8587	0.0110629199129445	61610	73434	60186
c4y_0310601	mt1b_0420001	-0.1243	0.4545	-0.2735	0.7844	0.0061	0.0054	0.0044	0.0587	0.473118	6.52222	0.00910562468623595	61610	73434	60186
c4y_0310601	mt1b_0430001	-0.131	0.3377	-0.3881	0.698	-0.0036	0.0053	0.0044	0.058	0.473118	4.87395	-0.00199350283550622	61610	73434	60186
c4y_0310601	mt1b_0440001	0.0722	0.4295	0.1681	0.8665	0.0079	0.0055	0.0044	0.0611	0.473118	6.17172	0.00790731873941499	61610	73434	60186
c4y_0310601	mt1b_0450001	-0.2042	0.5735	-0.356	0.7218	-0.0135	0.0055	0.0044	0.029	0.473118	4.14286	-0.0130054919323866	61610	73369	60133
c4y_0310601	mt1b_0460001	-0.0806	0.5151	-0.1565	0.8757	0.0048	0.0051	0.0044	0.0312	0.473118	4.52174	0.00644434689268965	61610	72891	59737
c4y_0310601	mt1b_0470001	NA	NA	NA	NA	-0.0025	0.0048	0.0044	-0.0051	0.473118	-0.87931	NA	61610	76280	60053
c4y_0310601	mt1b_0480001	-0.1656	0.4258	-0.3889	0.6973	0.0026	0.0054	0.0044	0.0615	0.473118	5.6422	0.00588865989043476	61610	76280	60053
c4y_0310601	mt1u_0010001	1	1.3644	0.7358	0.4618	-0.0055	0.0048	0.0044	0.0165	0.473118	2.79661	-0.0149901133360967	61610	76280	60053
c4y_0310601	mt1u_0020001	0.9143	1.2984	0.7042	0.4813	-0.0093	0.0049	0.0044	0.013	0.473118	2.13115	-0.0176853878178809	61610	76280	60053
c4y_0310601	mt2b_0410001	-0.0589	0.3615	-0.1628	0.8707	0.0119	0.0052	0.0044	0.0775	0.473118	6.73913	0.0153097447149763	61610	76280	60053
c4y_0310601	mt2b_0420001	-0.0157	0.4007	-0.0393	0.9687	0.0044	0.0056	0.0044	0.0791	0.473118	6.76068	0.00556638898025456	61610	75785	59689
c4y_0310601	mt2b_0430001	-0.0815	0.2993	-0.2725	0.7853	0.0021	0.0055	0.0044	0.0853	0.473118	5.29814	0.00458967598831066	61610	55151	43703
c4y_0310601	mt2b_0450001	-0.7799	1.0725	-0.7272	0.4671	-0.011	0.0048	0.0044	0.0514	0.473118	6.425	-0.00107299183720538	61610	72755	57665
c4y_0310601	mt2b_0460001	-0.8	1.0941	-0.7312	0.4647	0.0094	0.0049	0.0044	0.0452	0.473118	5.38095	0.0277096432618048	61610	37207	28603
c4y_0310601	mt2b_0480001	-0.2111	0.4266	-0.4949	0.6207	0.0024	0.0056	0.0044	0.0758	0.473118	5.57353	0.00672937447461813	61610	68351	59905
c4y_0310601	mt2b_0490001	0.7691	1.0824	0.7105	0.4774	0.0582	0.0051	0.0044	0.0271	0.473118	3.56579	0.0555258801261058	61610	68351	59905
c4y_0310601	mt2u_0010001	-0.1997	0.6149	-0.3247	0.7454	-0.0025	0.0051	0.0044	0.0227	0.473118	3.72131	-0.000722178831903516	61610	68351	59905
c4y_0310601	mt2u_0020001	-0.2172	0.6179	-0.3515	0.7252	-0.0048	0.0051	0.0044	0.0228	0.473118	3.8	-0.00306603223597313	61610	68351	59905
c4y_0310601	mumps_cum_4y	-0.9306	2.1647	-0.4299	0.6673	-0.0214	0.0047	0.0044	0.0044	0.473118	0.594595	-0.0193895594441573	61560	70178	60113
c4y_0310601	mycotic_or_fungal_infection_cum_2y	-1	2.2887	-0.6402	0.5221	0.0028	0.005	0.0044	0.0053	0.473118	0.929825	0.0101899006082275	61560	69960	59944
c4y_0310601	nuts_allergy_score_until_4yo_positive	0.549	1.0525	0.5216	0.6019	-0.0033	0.005	0.0044	0.0098	0.473118	1.44118	-0.007301896233901	61560	71319	59989
c4y_0310601	otitis_media_cum_2y	-0.429	0.7033	-0.6101	0.5418	-0.0028	0.0052	0.0044	0.0243	0.473118	3.68182	0.00135735624079855	61560	71027	59761
c4y_0310601	out_of_night_diapers_age_4y	0.5578	0.8765	0.6364	0.5245	-0.0093	0.0047	0.0044	0.0304	0.473118	2.15603	-0.0169464558491998	61560	70596	60113
c4y_0310601	participant_reported_food_allergy_cum_4y	-0.1676	0.473	-0.3543	0.7231	0.0187	0.0049	0.0044	0.0429	0.473118	4.71429	0.0235181674491808	61560	71319	59989
c4y_0310601	pb	0.3425	0.671	0.5104	0.6098	-0.0034	0.0057	0.0044	0.0508	0.473118	6.51282	-0.00925298119303106	61610	69837	57562
c4y_0310601	peanuts_allergy_score_4yo_positive	0.6444	3.8526	0.1673	0.8672	-0.0011	0.0051	0.0044	0.0018	0.473118	0.28125	-0.00303791325945546	61560	71319	59989
c4y_0310601	premature_birth	-0.2471	0.8108	-0.3047	0.7606	0.0028	0.0045	0.0044	0.0091	0.473118	1.56897	0.00465959959228913	61560	69987	59972
c4y_0310601	psychomotor_developmental_delay_cum_4y	NA	NA	NA	NA	-0.0238	0.0051	0.0044	-0.0018	0.473118	-0.295082	NA	61560	70178	60113
c4y_0310601	roseola_infantum_cum_2y	-0.8227	1.3208	-0.6229	0.5334	-0.017	0.0058	0.0044	0.0126	0.473118	2	-0.0125691810872041	61560	70178	60113
c4y_0310601	rsv_infection_cum_2y	0.2683	0.519	0.5169	0.6052	-0.0136	0.0051	0.0044	0.0361	0.473118	5.30882	-0.0186505604293015	61560	69967	59947
c4y_0310601	sccon003	-0.3161	0.5463	-0.5785	0.5629	-0.0287	0.0047	0.0044	0.0704	0.473118	8.38095	-0.0282127809980036	61610	69837	57562
c4y_0310601	sccon005	-0.6853	1.0464	-0.6549	0.5125	-0.0021	0.0053	0.0044	0.0252	0.473118	3.76119	0.00497153270403787	61610	71319	60040
c4y_0310601	se	-0.0763	0.3514	-0.217	0.8282	-0.0195	0.0053	0.0044	0.0628	0.473118	1.82558	-0.0216912523220221	61610	69837	57562
c4y_0310601	shellfish_allergy_score_until_4yo_positive	1	6.1232	0.5426	0.5874	-0.0062	0.0053	0.0044	0.0027	0.473118	0.442623	-0.0183647725484878	61560	71319	59989
c4y_0310601	soba_allergy_score_until_4yo_positive	-0.4292	0.8876	-0.4835	0.6287	0.0045	0.0049	0.0044	0.0105	0.473118	1.75	0.00794695636493222	61560	71319	59989
c4y_0310601	soybean_allergy_score_until_4yo_positive	-0.6503	1.1501	-0.5654	0.5718	9e-04	0.0045	0.0044	0.0084	0.473118	1.29231	0.00497944356896507	61560	71319	59989
c4y_0310601	streptococcus_pyogenes_cum_4y	-0.7224	1.4187	-0.5092	0.6106	-0.0054	0.0051	0.0044	0.0062	0.473118	0.984127	-0.00214263453287918	61560	70178	60113
c4y_0310601	ucbb_0080001b	-0.0144	0.4365	-0.033	0.9737	0.0047	0.0051	0.0044	0.029	0.473118	4.83333	0.00548672296577345	61560	70089	59007
c4y_0310601	ucbb_0410001	0.1523	0.2881	0.5288	0.5969	0.0036	0.0067	0.0044	0.3582	0.473118	8.3109	-0.00268531708566537	61610	68351	59905
c4y_0310601	ucbb_0420001	0.17	0.3058	0.5558	0.5784	0.0058	0.0068	0.0044	0.3484	0.473118	7.81166	-0.000463194143487041	61610	68351	59905
c4y_0310601	ucbb_0430001	-0.0312	0.1905	-0.164	0.8698	-0.0017	0.0059	0.0044	0.2981	0.473118	4.26466	-0.000809476031001835	61610	65376	59719
c4y_0310601	ucbb_0450001	0.0892	0.2887	0.309	0.7573	-0.0019	0.0055	0.0044	0.0986	0.473118	10.9556	-0.00409267700694929	61610	65376	59719
c4y_0310601	ucbb_0460001	0.0355	0.2866	0.1239	0.9014	4e-04	0.0056	0.0044	0.0956	0.473118	10.5055	-0.000319311512101146	61610	65376	59719
c4y_0310601	ucbb_0480001	0.2256	0.3607	0.6255	0.5317	0.0012	0.0069	0.0044	0.3442	0.473118	7.23109	-0.00928707651989767	61610	65376	59719
c4y_0310601	upper_respiratory_tract_infection_cum_2y	0.4523	0.7448	0.6073	0.5437	-0.0032	0.005	0.0044	0.018	0.473118	2.64706	-0.00766041968714697	61560	70663	59465
c4y_0310601	urinary_tract_infections_cum_4y	NA	NA	NA	NA	-7e-04	0.0048	0.0044	-0.0027	0.473118	-0.442623	NA	61560	70072	60035
c4y_0310601	urticaria_cum_4y	-1	1.5352	-0.6921	0.4889	0.0102	0.0048	0.0044	0.0121	0.473118	1.77941	0.019248887819821	61560	70346	59205
c4y_0310601	varicella_cum_4y	-0.9656	1.968	-0.4907	0.6237	-0.031	0.005	0.0044	0.0045	0.473118	0.642857	-0.0297312369151231	61560	70178	60113
c4y_0310601	wheat_allergy_score_until_4yo_positive	0.3964	0.6193	0.6401	0.5221	0.0012	0.0048	0.0044	0.0305	0.473118	4.55224	-0.00332494885452364	61560	71319	59989
c4y_0310901b	BMI	-0.0496	0.1339	-0.3708	0.7108	3e-04	0.0059	0.0128	0.1732	1.52381	19.4607	0.00291704507431945	47983	163835	0
c4y_0310901b	adenovirus_infection_cum_2y	-0.3727	0.3859	-0.9657	0.3342	0.003	0.0051	0.0128	0.0171	1.52381	2.71429	0.00876119399774809	63889	67701	63314
c4y_0310901b	allergic_conjunctivitis_cum_4y	-0.2115	0.407	-0.5197	0.6033	-0.0041	0.0051	0.0128	0.0162	1.52381	2.28169	-0.00139329113267918	63889	69328	61753
c4y_0310901b	allergic_conjunctivitis_or_rhinitis_or_hay_fever_cum_4y	0.1521	0.5606	0.2714	0.7861	-0.0014	0.005	0.0128	0.0086	1.52381	1.11688	-0.00313667616200376	63889	69461	61875
c4y_0310901b	allergic_rhinitis_cum_4y	-0.1909	0.5202	-0.367	0.7136	0.0061	0.0053	0.0128	0.0126	1.52381	1.55556	0.00911567207737912	63889	69297	61726
c4y_0310901b	any_food_allergy_score_positive_until_4yo	0.1406	0.2257	0.6228	0.5334	0.0059	0.0048	0.0128	0.0548	1.52381	5.48	0.00299159212030176	63889	60951	55670
c4y_0310901b	asthma_cum_4y	0.5899	0.3853	1.5311	0.1257	-0.0123	0.0058	0.0128	0.0306	1.52381	3.1875	-0.0259699095433165	63889	61849	56311
c4y_0310901b	atopic_dermatitis_cum_4y	0.3038	0.2095	1.4502	0.147	-0.0074	0.0048	0.0128	0.0633	1.52381	5.86111	-0.0175831671513419	63889	61849	56311
c4y_0310901b	autistic_spectrum_disorder_and_pddnos_cum_4y	0.692	0.5357	1.2917	0.1965	0.0031	0.0046	0.0128	0.0107	1.52381	1.94545	-0.00476551377286255	63889	64642	58785
c4y_0310901b	bone_fracture_cum_4y	0.3785	0.9507	0.3981	0.6905	0.001	0.0052	0.0128	0.0034	1.52381	0.548387	-0.00141563649618875	63889	64701	58834
c4y_0310901b	breast_feeding_cessation_1m	0.675	0.9186	0.7348	0.4625	-0.0182	0.005	0.0128	0.004	1.52381	0.634921	-0.0238553422817006	63889	68351	63889
c4y_0310901b	breast_feeding_cessation_2m	-0.1779	0.3927	-0.4529	0.6506	-0.0187	0.0051	0.0128	0.0142	1.52381	2.18462	-0.0171754364050942	63889	68351	63889
c4y_0310901b	breast_feeding_cessation_3m	0.1979	0.4747	0.4169	0.6768	-0.0172	0.0053	0.0128	0.0112	1.52381	1.77778	-0.0204048688806942	63889	68351	63889
c4y_0310901b	breast_feeding_cessation_age	0.0488	0.4165	0.1172	0.9067	0.0141	0.005	0.0128	0.018	1.52381	2.14286	0.0140599008831521	63889	68351	63889
c4y_0310901b	breast_feeding_period_1y	0.0324	0.3587	0.0904	0.928	0.0176	0.0053	0.0128	0.0188	1.52381	2.84848	0.0194540361992091	63889	61862	56311
c4y_0310901b	c1hy_asq_total	-0.0478	0.1977	-0.2417	0.809	0.0146	0.0054	0.0128	0.0772	1.52381	8.21277	0.0188671664584924	63889	60213	54864
c4y_0310901b	c1hy_bed_time	-0.2733	0.3347	-0.8166	0.4142	-0.0112	0.0052	0.0128	0.0269	1.52381	3.68493	-0.00758343062309183	63889	61862	56311
c4y_0310901b	c1hy_bmi	0.1045	0.1373	0.7611	0.4466	-0.0084	0.0048	0.0128	0.1847	1.52381	13.2878	-0.015736663258236	63889	69669	62014
c4y_0310901b	c1hy_nap_count	-0.1197	0.41	-0.292	0.7703	0.0013	0.0053	0.0128	0.0165	1.52381	2.46269	0.00323837455349524	63889	61862	56311
c4y_0310901b	c1hy_night_wake_up_count	0.1777	0.2634	0.6746	0.4999	-0.0049	0.0047	0.0128	0.0287	1.52381	4.28358	-0.00906480944477972	63889	61862	56311
c4y_0310901b	c1hy_sleep_time_day	-0.1549	0.3948	-0.3923	0.6948	-0.0027	0.0056	0.0128	0.0195	1.52381	3.25	-0.000576452055203186	63889	61862	56311
c4y_0310901b	c1hy_sleep_time_night	0.3761	0.3614	1.0406	0.298	0.0101	0.005	0.0128	0.0231	1.52381	3.34783	0.00489674261091254	63889	61862	56311
c4y_0310901b	c1hy_total_sleep_time	0.2232	0.5222	0.4274	0.6691	0.0026	0.0055	0.0128	0.01	1.52381	1.5873	0.000381853683086594	63889	61862	56311
c4y_0310901b	c1hy_wake_up_time	-0.1549	0.1977	-0.7833	0.4335	0.0066	0.005	0.0128	0.0699	1.52381	9.07792	0.0125250274313174	63889	61862	56311
c4y_0310901b	c1y_0170001_1_3	0.2256	0.2207	1.0224	0.3066	-0.0048	0.005	0.0128	0.0501	1.52381	5.16495	-0.0110265348451809	63889	68351	63889
c4y_0310901b	c1y_1_bmi	0.1732	0.1576	1.0992	0.2717	0.0012	0.0056	0.0128	0.2582	1.52381	13.1066	-0.0100934620548438	63889	73666	62386
c4y_0310901b	c1y_2_bmi	0.0187	0.1244	0.1501	0.8807	0.0065	0.0056	0.0128	0.282	1.52381	17.4074	0.00773612687799251	63889	60292	52827
c4y_0310901b	c1y_asq_total	-0.0601	0.1649	-0.3644	0.7156	0.0126	0.005	0.0128	0.1088	1.52381	11.6989	0.0174662786756857	63889	61089	55669
c4y_0310901b	c1y_bed_time	-0.4188	0.5177	-0.8088	0.4186	-0.0147	0.0052	0.0128	0.0129	1.52381	2.01562	-0.00995099144054529	63889	68351	63889
c4y_0310901b	c1y_nap_count	0.3027	0.3423	0.8842	0.3766	5e-04	0.0047	0.0128	0.0192	1.52381	3.04762	-0.00427669905847333	63889	66800	60816
c4y_0310901b	c1y_night_wake_up_count	0.7909	0.4185	1.8899	0.0588	-0.0073	0.005	0.0128	0.0191	1.52381	3.03175	-0.020536008173196	63889	66687	60762
c4y_0310901b	c1y_sleep_time_day	-0.0018	0.322	-0.0056	0.9955	-0.002	0.0049	0.0128	0.0204	1.52381	3.2381	-0.00218689784804126	63889	65116	59183
c4y_0310901b	c1y_sleep_time_night	0.1393	0.2708	0.5142	0.6071	0.0112	0.0048	0.0128	0.029	1.52381	4.26471	0.0100478213345814	63889	61679	56150
c4y_0310901b	c1y_total_sleep_time	0.0566	0.281	0.2015	0.8403	0.0045	0.0049	0.0128	0.0279	1.52381	4.5	0.00403659522787002	63889	61862	56311
c4y_0310901b	c1y_wake_up_time	-0.3785	0.245	-1.5447	0.1224	0.025	0.0048	0.0128	0.063	1.52381	8.87324	0.0381055220417293	63889	68056	63647
c4y_0310901b	c2hy_asq_total	-0.2016	0.2128	-0.9478	0.3432	0.0157	0.0056	0.0128	0.0765	1.52381	8.89535	0.0251957274350496	63889	60213	54864
c4y_0310901b	c2hy_bmi	0.1449	0.1387	1.0452	0.2959	-0.0069	0.0056	0.0128	0.2398	1.52381	16.2027	-0.0178084977715458	63889	70145	62424
c4y_0310901b	c2y_asq_total	-0.1215	0.1925	-0.6311	0.528	0.0163	0.0052	0.0128	0.079	1.52381	8.97727	0.023377220374352	63889	60213	54864
c4y_0310901b	c2y_bmi	0.0524	0.1304	0.4022	0.6875	-0.0023	0.0052	0.0128	0.237	1.52381	16.4583	-0.00617592606354696	63889	69712	62045
c4y_0310901b	c3hy_asq_total	0.2625	0.2263	1.1601	0.246	0.0191	0.0057	0.0128	0.0646	1.52381	8.17722	0.0145266140899069	63889	78089	62726
c4y_0310901b	c3hy_bmi	0.1722	0.1323	1.3015	0.1931	3e-04	0.0054	0.0128	0.2701	1.52381	16.3697	-0.0115745432126371	63889	63889	63889
c4y_0310901b	c3y_asq_total	0.1294	0.2118	0.6109	0.5413	0.0232	0.0053	0.0128	0.0674	1.52381	8.53165	0.0230734101225901	63889	79676	63811
c4y_0310901b	c3y_bed_time	-0.8747	0.3764	-2.3239	0.0201	-0.0172	0.0047	0.0128	0.0309	1.52381	4.29167	-0.00198464900669592	63889	69837	59415
c4y_0310901b	c3y_bmi	0.2123	0.1354	1.5685	0.1168	0.0026	0.005	0.0128	0.2654	1.52381	15.7976	-0.011357147697759	63889	67528	63197
c4y_0310901b	c3y_nap_count	0.0833	0.3311	0.2517	0.8012	-0.0282	0.0053	0.0128	0.0206	1.52381	3.12121	-0.0336179428813451	63889	69837	59415
c4y_0310901b	c3y_night_wake_up_count	0.6004	0.3854	1.558	0.1192	-0.0131	0.0052	0.0128	0.0214	1.52381	2.77922	-0.0250938458944088	63889	69837	59415
c4y_0310901b	c3y_sleep_time_day	-0.0442	0.311	-0.1422	0.8869	-0.0273	0.0053	0.0128	0.0233	1.52381	3.32857	-0.0303048170555604	63889	61679	56150
c4y_0310901b	c3y_sleep_time_night	0.0608	0.2545	0.2388	0.8113	0.0324	0.005	0.0128	0.0351	1.52381	4.94366	0.0359960976819572	63889	59836	55004
c4y_0310901b	c3y_total_sleep_time	0.204	0.4231	0.4821	0.6297	-0.0085	0.005	0.0128	0.0118	1.52381	1.84375	-0.0119172900615543	63889	65116	59183
c4y_0310901b	c3y_wake_up_time	-0.066	0.2	-0.3298	0.7416	0.0191	0.0054	0.0128	0.0777	1.52381	9.03488	0.0246850523456257	63889	69837	59415
c4y_0310901b	c4y_asq_total	0.2135	0.2409	0.8862	0.3755	0.033	0.0051	0.0128	0.0553	1.52381	6.28409	0.0420431437715431	63889	45836	38585
c4y_0310901b	c4y_bmi	0.1474	0.1349	1.0929	0.2744	0.0055	0.0056	0.0128	0.2773	1.52381	16.7048	-0.00323618323526065	63889	63432	57890
c4y_0310901b	c6m_asq_total	-0.1785	0.2088	-0.855	0.3926	0.0192	0.0047	0.0128	0.0766	1.52381	9.34146	0.0284216721290166	63889	61089	55669
c4y_0310901b	c6m_bed_time	-0.3646	0.3644	-1.0004	0.3171	-0.008	0.0045	0.0128	0.0177	1.52381	2.85484	-0.00331820585761496	63889	74494	63035
c4y_0310901b	c6m_bmi	0.0728	0.1217	0.5982	0.5497	-0.0035	0.0058	0.0128	0.2613	1.52381	18.2727	-0.0106871403218674	63889	45692	38466
c4y_0310901b	c6m_nap_count	0.2213	0.3847	0.5754	0.565	-0.0091	0.0051	0.0128	0.0172	1.52381	3.07143	-0.0133826451417316	63889	71319	62058
c4y_0310901b	c6m_night_wake_up_count	-0.0486	0.3309	-0.1468	0.8833	-0.0077	0.005	0.0128	0.0195	1.52381	3.36207	-0.00773256557517157	63889	71319	62058
c4y_0310901b	c6m_sleep_time_day	-0.0775	0.3208	-0.2416	0.8091	-0.0159	0.005	0.0128	0.0205	1.52381	3.53448	-0.0169015790904307	63889	69837	59415
c4y_0310901b	c6m_sleep_time_night	0.8055	0.4425	1.8203	0.0687	0.0053	0.0052	0.0128	0.0187	1.52381	2.92188	-0.00660772215639505	63889	69837	59415
c4y_0310901b	c6m_total_sleep_time	0.3435	0.3781	0.9086	0.3636	-0.0102	0.0049	0.0128	0.0138	1.52381	2.3	-0.0162486966310006	63889	69837	59415
c4y_0310901b	c6m_wake_up_time	-0.3112	0.2544	-1.2232	0.2212	0.0047	0.0046	0.0128	0.0394	1.52381	5.9697	0.0124588145346433	63889	74494	63035
c4y_0310901b	childcare_facility_daycare_time_3y	0.0706	0.7289	0.0968	0.9229	-0.0488	0.0051	0.0128	0.0083	1.52381	0.783019	-0.0517491148105153	63889	68351	63889
c4y_0310901b	childcare_facility_daycare_time_4y	NA	NA	NA	NA	NA	NA	0.0128	5e-04	1.52381	0.0694444	NA	63889	68351	63889
c4y_0310901b	childcare_facility_starting_age	0.1184	0.5871	0.2017	0.8401	0.0271	0.0052	0.0128	0.0107	1.52381	0.972727	0.0292129067094463	63889	61862	56311
c4y_0310901b	constipation_3y	0.1285	0.283	0.4541	0.6498	-0.0099	0.0047	0.0128	0.028	1.52381	3.94366	-0.0138229945852951	63889	61118	55693
c4y_0310901b	constipation_4y	0.2335	0.2713	0.8607	0.3894	-0.0031	0.0053	0.0128	0.0332	1.52381	4.61111	-0.00848808424300347	63889	61089	55669
c4y_0310901b	constipation_cum_4y	0.2246	0.2571	0.8735	0.3824	-0.0097	0.0054	0.0128	0.0485	1.52381	5.98765	-0.016947712889524	63889	61862	56311
c4y_0310901b	constipation_severity_3y	0.1479	0.2704	0.5471	0.5843	-0.007	0.0054	0.0128	0.0363	1.52381	4.65385	-0.0111098486993855	63889	64718	58852
c4y_0310901b	constipation_severity_4y	0.2921	0.2938	0.9944	0.32	-0.0042	0.0049	0.0128	0.0324	1.52381	4.37838	-0.0107822942667993	63889	64700	58836
c4y_0310901b	dr0m_bmi	0.2888	0.1737	1.6629	0.0963	-0.0036	0.0052	0.0128	0.1436	1.52381	13.0545	-0.0189647118315975	63889	45692	38471
c4y_0310901b	dr1m_bmi	0.1891	0.1579	1.1976	0.2311	6e-04	0.0052	0.0128	0.1023	1.52381	10.7684	-0.00637486764896286	63889	45835	38580
c4y_0310901b	egg_allergy_1hy	-0.1203	0.329	-0.3658	0.7145	-0.0014	0.0052	0.0128	0.0172	1.52381	2.6875	0.000185315564431664	63889	59136	53701
c4y_0310901b	egg_allergy_2y	-0.1295	0.3033	-0.427	0.6694	0.0086	0.0048	0.0128	0.024	1.52381	3.80952	0.0124235350802746	63889	58181	52829
c4y_0310901b	egg_allergy_3y	-0.0814	0.2622	-0.3105	0.7562	0.0123	0.0045	0.0128	0.0306	1.52381	4.56716	0.0160093391616451	63889	59441	53948
c4y_0310901b	egg_allergy_4y	-0.2082	0.3267	-0.6374	0.5239	0.0081	0.0046	0.0128	0.0247	1.52381	3.38356	0.0132232159867598	63889	58567	53432
c4y_0310901b	egg_allergy_cum_4y	-0.1804	0.2554	-0.7064	0.4799	0.0083	0.0044	0.0128	0.0351	1.52381	4.28049	0.013548842987386	63889	64328	56608
c4y_0310901b	egg_allergy_score_until_4yo	0.0928	0.2046	0.4535	0.6502	0.0024	0.0045	0.0128	0.0558	1.52381	5.58	0.000246560792229733	63889	59936	54638
c4y_0310901b	egg_allergy_score_until_4yo_positive	0.1887	0.2189	0.8624	0.3885	8e-04	0.0047	0.0128	0.052	1.52381	5.14851	-0.0039841294415954	63889	47983	43680
c4y_0310901b	exclusive_breastfeeding_1y	-0.3938	0.3553	-1.1084	0.2677	0.0138	0.0052	0.0128	0.0262	1.52381	3.9697	0.021913166466084	63889	68351	63889
c4y_0310901b	febrile_convulsion_cum_4y	0.1323	0.1815	0.7292	0.4659	0.002	0.0051	0.0128	0.0888	1.52381	8.07273	-0.00234893292884732	63889	61845	56311
c4y_0310901b	feeding_type_yesterday_breast_feeding_count_1m	0.2967	0.3613	0.8214	0.4114	0.0048	0.0051	0.0128	0.0168	1.52381	2.84746	0.000897504142033566	63889	70924	61720
c4y_0310901b	feeding_type_yesterday_formula_feeding_count_1m	0.4124	0.7395	0.5577	0.577	-0.0092	0.0049	0.0128	0.0086	1.52381	0.754386	-0.0168690946647332	63889	43468	39220
c4y_0310901b	fever_count_cum_2hy	0.1689	0.2439	0.6926	0.4886	-0.0214	0.0047	0.0128	0.0463	1.52381	5.38372	-0.0289610139967199	63889	61264	55810
c4y_0310901b	fever_count_cum_2y	0.1427	0.2705	0.5277	0.5977	-0.024	0.0049	0.0128	0.036	1.52381	4.44444	-0.0307529430211592	63889	61095	55664
c4y_0310901b	fever_over_39c_count_cum_2hy	0.2287	0.2649	0.8631	0.3881	-0.0123	0.0047	0.0128	0.0364	1.52381	4.08989	-0.0192059179561932	63889	61195	55749
c4y_0310901b	fever_over_39c_count_cum_2y	0.2615	0.2854	0.9165	0.3594	-0.0153	0.0049	0.0128	0.0302	1.52381	3.82278	-0.0227955334860733	63889	61156	55722
c4y_0310901b	first_vaccination_bcg	-0.3109	0.6362	-0.4886	0.6251	-0.004	0.0048	0.0128	0.0051	1.52381	0.822581	-0.00197143313886534	63889	61862	56311
c4y_0310901b	first_vaccination_dpt	NA	NA	NA	NA	NA	NA	0.0128	0.0012	1.52381	0.193548	NA	63889	61862	56311
c4y_0310901b	first_vaccination_haemophilus_b_influenzae	NA	NA	NA	NA	NA	NA	0.0128	8e-04	1.52381	0.135593	NA	63889	61862	56311
c4y_0310901b	first_vaccination_hbv	-0.1726	0.4016	-0.4297	0.6674	0.0289	0.005	0.0128	0.015	1.52381	2.63158	0.0351450010575208	63889	61862	56311
c4y_0310901b	first_vaccination_pneumococcus	NA	NA	NA	NA	4e-04	0.0047	0.0128	-0.0025	1.52381	-0.403226	NA	63889	61862	56311
c4y_0310901b	first_vaccination_polio	NA	NA	NA	NA	0.0054	0.0051	0.0128	-0.0064	1.52381	-1.12281	NA	63889	61862	56311
c4y_0310901b	first_vaccination_rotavirus	-0.4309	0.6229	-0.6918	0.4891	0.0437	0.0052	0.0128	0.0073	1.52381	1.17742	0.0534910803777097	63889	61862	56311
c4y_0310901b	fish_allergy_score_until_4yo_positive	0.0494	0.5333	0.0926	0.9263	-3e-04	0.0049	0.0128	0.0081	1.52381	1.55769	-0.00116675954319645	63889	20259	16565
c4y_0310901b	food_allergy_cum_4y	0.0014	0.2406	0.006	0.9952	0.0063	0.0047	0.0128	0.0458	1.52381	4.77083	0.00721117598827391	63889	61849	56311
c4y_0310901b	food_allergy_cum_count_until_4yo	-0.1055	0.228	-0.4628	0.6435	0.0065	0.0047	0.0128	0.0447	1.52381	4.96667	0.0100611075657038	63889	61277	56120
c4y_0310901b	food_allergy_egg_feeding_status_case_combined_1yh	0.5333	0.2836	1.8802	0.0601	-0.0062	0.0051	0.0128	0.0402	1.52381	4.46667	-0.0196608816136713	63889	59290	54198
c4y_0310901b	food_allergy_egg_feeding_status_case_combined_2y	0.4301	0.3036	1.4169	0.1565	-0.001	0.0051	0.0128	0.0343	1.52381	4.34177	-0.0103948869026155	63889	59324	54124
c4y_0310901b	food_allergy_egg_feeding_status_case_combined_3y	0.1346	0.3209	0.4196	0.6748	-6e-04	0.0049	0.0128	0.0219	1.52381	2.60714	-0.00294806262634664	63889	70178	62452
c4y_0310901b	food_allergy_egg_feeding_status_case_combined_4y	-0.1596	0.4342	-0.3677	0.7131	0.0093	0.0049	0.0128	0.0133	1.52381	1.77333	0.0126284952202174	63889	61844	56311
c4y_0310901b	food_allergy_fish_feeding_status_case_combined_1yh	NA	NA	NA	NA	0.0027	0.0055	0.0128	-0.0077	1.52381	-1.30508	NA	63889	71814	60979
c4y_0310901b	food_allergy_fish_feeding_status_case_combined_2y	0.2474	0.8618	0.2871	0.774	-0.0077	0.0047	0.0128	0.0034	1.52381	0.53125	-0.0104866829555653	63889	59184	53992
c4y_0310901b	food_allergy_fish_feeding_status_case_combined_3y	NA	NA	NA	NA	-0.0049	0.0048	0.0128	-0.0118	1.52381	-2.40816	NA	63889	61849	56311
c4y_0310901b	food_allergy_fruit_feeding_status_case_combined_1yh	-0.3843	0.591	-0.6503	0.5155	0.0101	0.0044	0.0128	0.0068	1.52381	1.21429	0.0185322430488004	63889	38984	34138
c4y_0310901b	food_allergy_fruit_feeding_status_case_combined_2y	-0.1107	1.2065	-0.0918	0.9269	0.002	0.0047	0.0128	0.002	1.52381	0.3125	0.00282271292914847	63889	61291	55830
c4y_0310901b	food_allergy_fruit_feeding_status_case_combined_3y	NA	NA	NA	NA	2e-04	0.0046	0.0128	-7e-04	1.52381	-0.107692	NA	63889	61845	56311
c4y_0310901b	food_allergy_milk_feeding_status_case_combined_1yh	0.1608	0.4208	0.3822	0.7023	0.0074	0.0048	0.0128	0.0113	1.52381	1.82258	0.00642719712833356	63889	79490	63662
c4y_0310901b	food_allergy_milk_feeding_status_case_combined_2y	-0.411	0.3591	-1.1445	0.2524	0.0122	0.0048	0.0128	0.0185	1.52381	2.84615	0.0204380668054416	63889	60039	54779
c4y_0310901b	food_allergy_milk_feeding_status_case_combined_3y	-0.1917	0.4544	-0.4218	0.6732	0.0092	0.0047	0.0128	0.0097	1.52381	1.49231	0.0121366540544101	63889	70178	62452
c4y_0310901b	food_allergy_milk_feeding_status_case_combined_4y	0.1506	0.5939	0.2535	0.7999	0.0039	0.005	0.0128	0.0075	1.52381	1.10294	0.00290739410684614	63889	61844	56311
c4y_0310901b	food_allergy_non_peanuts_nuts_feeding_status_case_combined_4y	0.3952	0.5779	0.6838	0.4941	0.0186	0.0049	0.0128	0.0075	1.52381	0.9375	0.0170638635752332	63889	61845	56311
c4y_0310901b	food_allergy_nuts_feeding_status_case_combined_1yh	-0.1188	0.2915	-0.4076	0.6836	0.0186	0.0047	0.0128	0.0278	1.52381	3.97143	0.0239590916112353	63889	58782	53688
c4y_0310901b	food_allergy_nuts_feeding_status_case_combined_2y	0.2767	0.3617	0.7652	0.4442	0.0153	0.0048	0.0128	0.0206	1.52381	2.98551	0.0115246930688606	63889	68351	63889
c4y_0310901b	food_allergy_nuts_feeding_status_case_combined_3y	0.2387	0.3139	0.7604	0.447	0.018	0.0052	0.0128	0.0233	1.52381	2.94937	0.0162643696624706	63889	61844	56311
c4y_0310901b	food_allergy_peanuts_feeding_status_case_combined_4y	1	0.7434	1.4332	0.1518	0.0216	0.0047	0.0128	0.0073	1.52381	1.01389	0.0140745669047225	63889	61143	55713
c4y_0310901b	food_allergy_score_cum_count_until_4yo	0.1097	0.2002	0.548	0.5837	0.0065	0.0046	0.0128	0.064	1.52381	6.09524	0.00420170015332282	63889	62924	57410
c4y_0310901b	food_allergy_sesame_feeding_status_case_combined_1yh	-0.4125	0.6244	-0.6606	0.5089	0.0158	0.0049	0.0128	0.0083	1.52381	1.22059	0.0216876676518106	63889	61559	57585
c4y_0310901b	food_allergy_sesame_feeding_status_case_combined_2y	NA	NA	NA	NA	0.01	0.0051	0.0128	-0.0116	1.52381	-2	NA	63889	68351	63889
c4y_0310901b	food_allergy_sesame_feeding_status_case_combined_3y	-0.3674	0.9136	-0.4021	0.6876	0.0057	0.0049	0.0128	0.0033	1.52381	0.540984	0.00882160951132374	63889	61843	56311
c4y_0310901b	food_allergy_shellfish_feeding_status_case_combined_1yh	-0.0242	0.2773	-0.0871	0.9306	0.0171	0.005	0.0128	0.0297	1.52381	4.30435	0.0223655158449231	63889	52971	46447
c4y_0310901b	food_allergy_shellfish_feeding_status_case_combined_2y	0.2735	0.459	0.5959	0.5513	0.0153	0.0054	0.0128	0.0117	1.52381	1.82812	0.0135207387710668	63889	64843	58961
c4y_0310901b	food_allergy_shellfish_feeding_status_case_combined_3y	1	3.2608	0.5415	0.5882	0.0034	0.005	0.0128	0.0023	1.52381	0.338235	-0.00582907284971875	63889	61849	56311
c4y_0310901b	food_allergy_shellfish_feeding_status_case_combined_4y	0.8413	0.4192	2.0069	0.0448	-0.0013	0.0044	0.0128	0.0249	1.52381	3.32	-0.0167874189971356	63889	61845	56311
c4y_0310901b	food_allergy_soba_feeding_status_case_combined_1yh	-0.1284	0.2989	-0.4296	0.6675	0.0192	0.0052	0.0128	0.0249	1.52381	3.95238	0.0248469038860101	63889	60310	53963
c4y_0310901b	food_allergy_soba_feeding_status_case_combined_2y	0.2277	0.4154	0.548	0.5837	0.0209	0.0052	0.0128	0.0143	1.52381	2.2	0.0200162235859286	63889	64763	58898
c4y_0310901b	food_allergy_soba_feeding_status_case_combined_3y	0.4515	0.8052	0.5607	0.575	0.0161	0.0052	0.0128	0.0059	1.52381	0.819444	0.0141811071372707	63889	61845	56311
c4y_0310901b	food_allergy_soba_feeding_status_case_combined_4y	0.5581	0.5385	1.0363	0.3001	0.0092	0.005	0.0128	0.0094	1.52381	1.32394	0.00419449102279434	63889	61845	56311
c4y_0310901b	food_allergy_wheat_feeding_status_case_combined_1yh	0.4615	0.4945	0.9332	0.3507	-0.0016	0.0046	0.0128	0.008	1.52381	1.45455	-0.00654120716459656	63889	77888	62596
c4y_0310901b	fruit_allergy_score_until_4yo_positive	-0.3148	0.4276	-0.7363	0.4616	0.0128	0.0051	0.0128	0.0137	1.52381	2.20968	0.019551841278089	63889	71674	57271
c4y_0310901b	ft1b_0470001b	NA	NA	NA	NA	-0.009	0.0053	0.0128	-0.0046	1.52381	-0.479167	NA	63889	61118	55693
c4y_0310901b	gastroenteritis_cum_2y	0.3858	0.421	0.9163	0.3595	-0.0017	0.0045	0.0128	0.0158	1.52381	2.07895	-0.00742572143592719	63889	69260	61693
c4y_0310901b	hand_foot_and_mouth_disease_cum_2y	NA	NA	NA	NA	-0.0202	0.005	0.0128	-6e-04	1.52381	-0.0810811	NA	63889	67753	63362
c4y_0310901b	hba1c_ngsp_early	-0.3483	0.2362	-1.4749	0.1402	-0.0016	0.0051	0.0128	0.0558	1.52381	6.2	0.0078311224476599	63889	64774	58891
c4y_0310901b	herpangina_cum_2y	-0.8317	0.6415	-1.2964	0.1948	-0.0016	0.0048	0.0128	0.0091	1.52381	1.26389	0.00733059204392741	63889	69210	61646
c4y_0310901b	hsv_infection_cum_2y	0.5516	1.0218	0.5398	0.5893	-0.0046	0.0051	0.0128	0.0026	1.52381	0.472727	-0.00802382933184173	63889	67658	63273
c4y_0310901b	influenza_viral_infections_cum_4y	-0.1476	0.2943	-0.5017	0.6159	-0.0088	0.0049	0.0128	0.0286	1.52381	3.91781	-0.00645345397251068	63889	67658	63275
c4y_0310901b	intellectual_and_developmental_disability_including_language_delay_cum_4y	NA	NA	NA	NA	NA	NA	0.0128	2e-04	1.52381	0.030303	NA	63889	64676	58814
c4y_0310901b	isacc_modified_current_runny_nose_autumn_2y	1	5.5362	0.2773	0.7815	-0.0056	0.0049	0.0128	0.0014	1.52381	0.237288	-0.0126228661266047	63889	69458	61826
c4y_0310901b	isacc_modified_current_runny_nose_autumn_3y	-0.6352	0.8938	-0.7107	0.4773	0.0089	0.0049	0.0128	0.0039	1.52381	0.590909	0.0143163227212813	63889	70826	61665
c4y_0310901b	isacc_modified_current_runny_nose_autumn_4y	NA	NA	NA	NA	0.0018	0.0045	0.0128	-0.0066	1.52381	-1.06452	NA	63889	64774	58891
c4y_0310901b	isacc_modified_current_runny_nose_nonpollen_season_2y	NA	NA	NA	NA	NA	NA	0.0128	5e-04	1.52381	0.0746269	NA	63889	69453	61821
c4y_0310901b	isacc_modified_current_runny_nose_nonpollen_season_3y	NA	NA	NA	NA	0.0114	0.0048	0.0128	-0.0024	1.52381	-0.393443	NA	63889	70826	61665
c4y_0310901b	isacc_modified_current_runny_nose_nonpollen_season_4y	NA	NA	NA	NA	NA	NA	0.0128	0.001	1.52381	0.149254	NA	63889	64774	58891
c4y_0310901b	isacc_modified_current_runny_nose_pollen_season_2y	NA	NA	NA	NA	NA	NA	0.0128	6e-04	1.52381	0.0983607	NA	63889	69458	61826
c4y_0310901b	isacc_modified_current_runny_nose_pollen_season_3y	-0.2666	0.6574	-0.4056	0.685	0.0111	0.0049	0.0128	0.0055	1.52381	0.833333	0.0144780631194192	63889	70826	61665
c4y_0310901b	isacc_modified_current_runny_nose_pollen_season_4y	0.1412	0.4439	0.3182	0.7504	0.007	0.0043	0.0128	0.0103	1.52381	1.43056	0.0060956251510604	63889	64774	58891
c4y_0310901b	isacc_modified_current_runny_nose_spring_2y	-0.1726	1.178	-0.1465	0.8835	0.0017	0.005	0.0128	0.0019	1.52381	0.301587	0.0027027780554974	63889	69458	61826
c4y_0310901b	isacc_modified_current_runny_nose_spring_3y	-0.2583	1.0044	-0.2572	0.797	0.0143	0.0048	0.0128	0.0027	1.52381	0.428571	0.01705879543811	63889	69457	61825
c4y_0310901b	isacc_modified_current_runny_nose_spring_4y	0.2497	0.4723	0.5286	0.5971	0.0075	0.0043	0.0128	0.0091	1.52381	1.28169	0.00554834375847374	63889	70809	61650
c4y_0310901b	isacc_modified_current_runny_nose_summer_2y	NA	NA	NA	NA	0.0018	0.0047	0.0128	-7e-04	1.52381	-0.118644	NA	63889	69458	61826
c4y_0310901b	isacc_modified_current_runny_nose_summer_3y	-0.0164	1.1248	-0.0145	0.9884	0.0035	0.0054	0.0128	0.0024	1.52381	0.358209	0.00393891192302511	63889	70826	61665
c4y_0310901b	isacc_modified_current_runny_nose_summer_4y	NA	NA	NA	NA	5e-04	0.0041	0.0128	-3e-04	1.52381	-0.0379747	NA	63889	70822	61661
c4y_0310901b	isacc_modified_current_runny_nose_winter_2y	-0.9997	1.0015	-0.9982	0.3182	0.0105	0.0048	0.0128	0.0049	1.52381	0.742424	0.0194024634690845	63889	69458	61826
c4y_0310901b	isacc_modified_current_runny_nose_winter_3y	NA	NA	NA	NA	0.0065	0.0052	0.0128	-9e-04	1.52381	-0.160714	NA	63889	70826	61665
c4y_0310901b	isacc_modified_current_runny_nose_winter_4y	NA	NA	NA	NA	0.0045	0.0046	0.0128	-0.0038	1.52381	-0.535211	NA	63889	64774	58891
c4y_0310901b	kawasaki_disease_cum_4y	NA	NA	NA	NA	0.0103	0.0047	0.0128	-6e-04	1.52381	-0.0967742	NA	63889	61849	56311
c4y_0310901b	length_of_labor	0.0736	0.2595	0.2835	0.7768	0.0122	0.0052	0.0128	0.0336	1.52381	4.73239	0.0113565914840586	63889	68351	63889
c4y_0310901b	low_birth_weight	-0.234	0.2846	-0.8223	0.4109	-0.0036	0.0051	0.0128	0.0312	1.52381	4.8	0.000974137363063303	63889	68351	63889
c4y_0310901b	lower_respiratory_tract_infection_cum_2y	0.5412	0.419	1.2918	0.1964	-0.0282	0.0048	0.0128	0.0186	1.52381	2.58333	-0.039386402589323	63889	69212	61650
c4y_0310901b	m1m_bed_time	NA	NA	NA	NA	NA	NA	0.0128	2e-04	1.52381	0.0350877	NA	63889	80264	63889
c4y_0310901b	m1m_nap_count	-0.0158	0.2441	-0.0646	0.9485	0.0067	0.0048	0.0128	0.0286	1.52381	4.4	0.00823649293833038	63889	57500	52308
c4y_0310901b	m1m_night_wake_up_count	-0.2992	0.297	-1.0075	0.3137	0.0037	0.0045	0.0128	0.0238	1.52381	3.83871	0.0104840779704933	63889	41872	37747
c4y_0310901b	m1m_sleep_time_day	0.0331	0.2237	0.1478	0.8825	-0.0085	0.0048	0.0128	0.0395	1.52381	6.69492	-0.0110699549486886	63889	55299	50346
c4y_0310901b	m1m_sleep_time_night	-0.3341	0.3745	-0.8921	0.3723	0.0038	0.0048	0.0128	0.0141	1.52381	2.2381	0.00933097726460281	63889	64469	51701
c4y_0310901b	m1m_total_sleep_time	-0.1013	0.2534	-0.3999	0.6892	-0.0032	0.0049	0.0128	0.028	1.52381	4.66667	-0.00161749600525648	63889	74494	63035
c4y_0310901b	m1m_wake_up_time	0.2619	0.3435	0.7624	0.4458	-0.0104	0.0048	0.0128	0.0249	1.52381	3.19231	-0.0166134672342553	63889	79735	63856
c4y_0310901b	mbpfas0001b	0.149	0.7392	0.2016	0.8402	0.0073	0.005	0.0128	0.0136	1.52381	0.660194	0.00608851636622243	63889	65579	59257
c4y_0310901b	mbpfas0039b	NA	NA	NA	NA	NA	NA	0.0128	0.0042	1.52381	0.214286	NA	63889	61264	55810
c4y_0310901b	mbpfas0053b	-0.2265	0.6401	-0.3539	0.7234	0.0135	0.0046	0.0128	0.0222	1.52381	1.21978	0.0192975023408749	63889	61195	55749
c4y_0310901b	mbpfas0067b	0.6267	0.5635	1.1121	0.2661	-0.0116	0.0044	0.0128	0.0296	1.52381	1.5914	-0.0257654254601969	63889	61095	55664
c4y_0310901b	milk_allergy_1hy	-0.4577	0.4359	-1.05	0.2937	-0.0038	0.0048	0.0128	0.0138	1.52381	2.15625	0.00186525254587282	63889	61851	56303
c4y_0310901b	milk_allergy_2y	-0.3938	0.4387	-0.8976	0.3694	-0.0029	0.0049	0.0128	0.0113	1.52381	1.79365	0.00144103953069401	63889	59348	53910
c4y_0310901b	milk_allergy_3y	-0.5134	1.6401	-0.313	0.7543	0.0113	0.0044	0.0128	0.0017	1.52381	0.288136	0.0155407039884058	63889	58261	52898
c4y_0310901b	milk_allergy_cum_4y	-0.1298	0.3421	-0.3793	0.7044	6e-04	0.0048	0.0128	0.0203	1.52381	3.02985	0.00282409650176039	63889	60593	54497
c4y_0310901b	milk_allergy_score_until_4yo	0.2056	0.2919	0.7043	0.4812	0.0073	0.0046	0.0128	0.0317	1.52381	4.28378	0.00527670710676454	63889	47540	43257
c4y_0310901b	milk_allergy_score_until_4yo_positive	0.2082	0.298	0.6986	0.4848	0.0085	0.0047	0.0128	0.0309	1.52381	4.06579	0.0146406534571113	63889	20259	16565
c4y_0310901b	mt1b_0040001b	0.0025	0.3796	0.0065	0.9948	-0.0012	0.0047	0.0128	0.015	1.52381	2.58621	-0.00140097624991767	63889	61095	55664
c4y_0310901b	mt1b_0040101b	0.0134	0.3903	0.0344	0.9725	-8e-04	0.0047	0.0128	0.0141	1.52381	2.35	-0.001092129046915	63889	61156	55722
c4y_0310901b	mumps_cum_4y	-0.4578	0.8769	-0.5221	0.6016	-0.0186	0.0045	0.0128	0.0044	1.52381	0.594595	-0.0170263611810293	63889	64752	58888
c4y_0310901b	mycotic_or_fungal_infection_cum_2y	-0.1073	0.5737	-0.1871	0.8516	-0.0021	0.0042	0.0128	0.0053	1.52381	0.929825	-0.00131080900038782	63889	67613	63234
c4y_0310901b	nuts_allergy_score_until_4yo_positive	0.4729	0.5226	0.905	0.3655	0.0096	0.0049	0.0128	0.0098	1.52381	1.44118	0.00563585038013521	63889	67970	58206
c4y_0310901b	otitis_media_cum_2y	0.4433	0.3259	1.36	0.1738	-0.0061	0.0048	0.0128	0.0243	1.52381	3.68182	-0.0146695141890619	63889	69223	61661
c4y_0310901b	out_of_night_diapers_age_4y	-0.6166	0.4442	-1.3882	0.1651	-0.001	0.0047	0.0128	0.0304	1.52381	2.15603	0.0113156374548367	63889	64774	58891
c4y_0310901b	participant_reported_food_allergy_cum_4y	-0.1052	0.2351	-0.4474	0.6546	0.0054	0.0047	0.0128	0.0429	1.52381	4.71429	0.00852117118455149	63889	62863	58824
c4y_0310901b	peanuts_allergy_score_4yo_positive	1	5.692	0.2575	0.7968	-1e-04	0.0052	0.0128	0.0018	1.52381	0.28125	-0.00724036395102901	63889	40817	33801
c4y_0310901b	premature_birth	0.0231	0.4943	0.0468	0.9626	-0.0018	0.0047	0.0128	0.0091	1.52381	1.56897	-0.00213448023881187	63889	68351	63889
c4y_0310901b	psychomotor_developmental_delay_cum_4y	NA	NA	NA	NA	-6e-04	0.0048	0.0128	-0.0018	1.52381	-0.295082	NA	63889	64687	58823
c4y_0310901b	roseola_infantum_cum_2y	0.0911	0.4287	0.2125	0.8317	-0.0175	0.0047	0.0128	0.0126	1.52381	2	-0.0202849353807744	63889	69261	61690
c4y_0310901b	rsv_infection_cum_2y	0.2781	0.2755	1.0092	0.3129	-0.0169	0.005	0.0128	0.0361	1.52381	5.30882	-0.0241327074568563	63889	67637	63255
c4y_0310901b	shellfish_allergy_score_until_4yo_positive	1	3.3655	0.7259	0.4679	0.0017	0.0046	0.0128	0.0027	1.52381	0.442623	-0.0124384841241062	63889	70970	56688
c4y_0310901b	soba_allergy_score_until_4yo_positive	0.6247	0.5036	1.2405	0.2148	-0.0084	0.0045	0.0128	0.0105	1.52381	1.75	-0.0168284749381354	63889	79712	63838
c4y_0310901b	soybean_allergy_score_until_4yo_positive	-0.3891	0.5613	-0.6932	0.4882	0.0117	0.0048	0.0128	0.0084	1.52381	1.29231	0.0297608786804051	63889	20259	16565
c4y_0310901b	streptococcus_pyogenes_cum_4y	-0.2756	0.615	-0.4481	0.6541	-0.0078	0.0046	0.0128	0.0062	1.52381	0.984127	-0.00611940656939866	63889	64819	58939
c4y_0310901b	ucbb_0080001b	-0.1815	0.2608	-0.6961	0.4864	0.0101	0.0049	0.0128	0.029	1.52381	4.83333	0.0151462513077042	63889	61118	55693
c4y_0310901b	upper_respiratory_tract_infection_cum_2y	0.5629	0.405	1.3899	0.1645	-0.0207	0.0049	0.0128	0.018	1.52381	2.64706	-0.0313494021710822	63889	69258	61685
c4y_0310901b	urinary_tract_infections_cum_4y	NA	NA	NA	NA	-0.0055	0.0043	0.0128	-0.0027	1.52381	-0.442623	NA	63889	67669	63285
c4y_0310901b	urticaria_cum_4y	0.0151	0.4355	0.0347	0.9723	0.0014	0.0048	0.0128	0.0121	1.52381	1.77941	0.00139225171283032	63889	61849	56311
c4y_0310901b	varicella_cum_4y	0.2363	0.7602	0.3108	0.7559	-0.0277	0.0046	0.0128	0.0045	1.52381	0.642857	-0.0308365360849788	63889	67682	63299
c4y_0310901b	wheat_allergy_score_until_4yo_positive	0.4073	0.3397	1.199	0.2305	0.0032	0.0049	0.0128	0.0305	1.52381	4.55224	-0.00112205935825408	63889	20259	16565
c4y_0320001	BMI	-0.1125	0.0928	-1.2126	0.2253	0.0027	0.0058	0.0102	0.1732	1.36	19.4607	0.0082116263504819	61622	163835	0
c4y_0320001	adenovirus_infection_cum_2y	0.2965	0.3736	0.7936	0.4274	0.0172	0.0043	0.0102	0.0171	1.36	2.71429	0.0153698436358068	61568	70663	59473
c4y_0320001	allergic_conjunctivitis_cum_4y	0.0662	0.3779	0.1753	0.8608	0.009	0.0052	0.0102	0.0162	1.36	2.28169	0.00921080619413188	61568	71319	59997
c4y_0320001	allergic_conjunctivitis_or_rhinitis_or_hay_fever_cum_4y	-1	0.8237	-1.3445	0.1788	0.0238	0.005	0.0102	0.0086	1.36	1.11688	0.037005845109968	61568	71319	59997
c4y_0320001	allergic_rhinitis_cum_4y	-1	0.6977	-1.6105	0.1073	0.0228	0.0054	0.0102	0.0126	1.36	1.55556	0.0383580453093627	61568	71319	59997
c4y_0320001	any_food_allergy_score_positive_until_4yo	0.0362	0.2189	0.1655	0.8685	0.0153	0.0048	0.0102	0.0548	1.36	5.48	0.0165857081136228	61568	71319	59997
c4y_0320001	asthma_cum_4y	0.4021	0.3321	1.211	0.2259	0.0191	0.0053	0.0102	0.0306	1.36	3.1875	0.0142834899450751	61568	71319	59997
c4y_0320001	atopic_dermatitis_cum_4y	0.4275	0.2706	1.58	0.1141	-0.0089	0.0052	0.0102	0.0633	1.36	5.86111	-0.0214900384342332	61568	71319	59997
c4y_0320001	autistic_spectrum_disorder_and_pddnos_cum_4y	-0.2092	0.4779	-0.4378	0.6615	-0.0194	0.0052	0.0102	0.0107	1.36	1.94545	-0.0192263839666553	61568	70178	60120
c4y_0320001	bone_fracture_cum_4y	0.1719	0.8425	0.204	0.8384	0.0109	0.0045	0.0102	0.0034	1.36	0.548387	0.0109799234454406	61568	70178	60120
c4y_0320001	breast_feeding_cessation_1m	-1	1.1977	-0.8678	0.3855	-0.0195	0.0049	0.0102	0.004	1.36	0.634921	-0.0147862158190973	61568	70178	60120
c4y_0320001	breast_feeding_cessation_2m	-1	0.6068	-1.8236	0.0682	-0.0188	0.0051	0.0102	0.0142	1.36	2.18462	-0.00732771396842661	61568	70178	60120
c4y_0320001	breast_feeding_cessation_3m	-1	0.8514	-1.9642	0.0495	-0.015	0.0054	0.0102	0.0112	1.36	1.77778	0.0014897599451812	61568	70178	60120
c4y_0320001	breast_feeding_cessation_age	0.4592	0.4555	1.008	0.3135	0.006	0.006	0.0102	0.018	1.36	2.14286	0.000366178452639403	61568	69564	59647
c4y_0320001	breast_feeding_period_1y	0.9395	0.4915	1.9115	0.0559	0.0269	0.0055	0.0102	0.0188	1.36	2.84848	0.0166426229931056	61568	70178	60120
c4y_0320001	c1hy_0030001b2	1	0.7081	1.8539	0.0637	0.0044	0.0047	0.0102	0.0102	1.36	1.85455	-0.00856977546465723	61568	73913	60474
c4y_0320001	c1hy_0060002_checked	0.107	0.1669	0.6412	0.5214	-0.0033	0.006	0.0102	0.1964	1.36	12.1235	-0.0095818480932792	61568	79780	61568
c4y_0320001	c1hy_0070002b	-0.3302	0.5218	-0.6327	0.5269	0.0032	0.0048	0.0102	0.0083	1.36	1.40678	0.00666949199969937	61568	73913	60474
c4y_0320001	c1hy_0100001_2	0.9227	0.5746	1.6057	0.1083	0.0022	0.0054	0.0102	0.0118	1.36	1.81538	-0.00771751152305706	61568	78335	61354
c4y_0320001	c1hy_0100001_3	0.3012	0.287	1.0493	0.294	3e-04	0.005	0.0102	0.0295	1.36	3.73418	-0.0049843593726045	61568	78335	61354
c4y_0320001	c1hy_0100001_4	NA	NA	NA	NA	-0.0122	0.0053	0.0102	-0.0043	1.36	-0.767857	NA	61568	75470	59202
c4y_0320001	c1hy_0100501_3	1	0.7807	1.3099	0.1902	-0.0075	0.0044	0.0102	0.0065	1.36	1.14035	-0.0178362298794642	61568	63992	50291
c4y_0320001	c1hy_0100501_4	1	2.2797	0.6616	0.5082	-0.0041	0.0043	0.0102	0.0022	1.36	0.407407	-0.0118641565313655	61568	78065	61186
c4y_0320001	c1hy_0102001_3	NA	NA	NA	NA	-0.0183	0.0052	0.0102	-0.0046	1.36	-0.754098	NA	61568	77901	61069
c4y_0320001	c1hy_0103001_3	-0.3224	0.3383	-0.953	0.3406	0.0028	0.0047	0.0102	0.018	1.36	3.33333	0.00765131455932697	61568	77908	61080
c4y_0320001	c1hy_0103501_2	-0.1286	0.3453	-0.3725	0.7095	-0.0261	0.0049	0.0102	0.0212	1.36	2.94444	-0.0281352891945096	61568	77997	61136
c4y_0320001	c1hy_0103501_3	0.7601	1.9089	0.3982	0.6905	0.0026	0.0054	0.0102	0.0018	1.36	0.295082	-0.000303216793793449	61568	77462	60752
c4y_0320001	c1hy_0104001_2	0.096	0.2871	0.3344	0.7381	-0.0196	0.005	0.0102	0.0266	1.36	4.09231	-0.024213112958535	61568	78335	61354
c4y_0320001	c1hy_0104001_3	NA	NA	NA	NA	-0.0038	0.0053	0.0102	-0.0029	1.36	-0.508772	NA	61568	78335	61354
c4y_0320001	c1hy_0104501_2	-0.4635	0.6436	-0.7202	0.4714	-0.0217	0.0051	0.0102	0.0064	1.36	1.03226	-0.0210283746526122	61568	77968	61120
c4y_0320001	c1hy_0105001_2	0.0982	0.2886	0.3403	0.7336	-0.0392	0.0052	0.0102	0.028	1.36	4.24242	-0.0470011876288496	61568	77970	61113
c4y_0320001	c1hy_0105001_3	NA	NA	NA	NA	0.009	0.0047	0.0102	-0.003	1.36	-0.491803	NA	61568	77835	61016
c4y_0320001	c1hy_0240001_1	0.9063	1.005	0.9018	0.3672	0.0222	0.0057	0.0102	0.0045	1.36	0.725806	0.0192529464688428	61568	78217	61009
c4y_0320001	c1hy_0240001_2	-0.6093	0.7118	-0.856	0.392	-0.0213	0.0056	0.0102	0.0057	1.36	0.890625	-0.0199379865624575	61568	76690	59922
c4y_0320001	c1hy_0250001_1	0.0692	0.3191	0.217	0.8282	0.0236	0.0053	0.0102	0.0278	1.36	3.80822	0.0261832854922641	61568	78209	60992
c4y_0320001	c1hy_0250001_2	-0.2277	0.3996	-0.5698	0.5688	-0.0029	0.0052	0.0102	0.0162	1.36	2.41791	-0.00042365392836771	61568	75758	59209
c4y_0320001	c1hy_0250001_3	0.3336	0.3127	1.0668	0.2861	-0.0075	0.0057	0.0102	0.0352	1.36	5.10145	-0.0151924217421162	61568	77269	60679
c4y_0320001	c1hy_0380101_1	NA	NA	NA	NA	-0.0115	0.0053	0.0102	-0.0018	1.36	-0.295082	NA	61568	78465	61170
c4y_0320001	c1hy_0380101_2	-0.2197	0.4716	-0.4659	0.6413	-0.0237	0.005	0.0102	0.0101	1.36	1.68333	-0.0249484154878419	61568	78538	61208
c4y_0320001	c1hy_0380101_3	NA	NA	NA	NA	0.0327	0.0052	0.0102	-7e-04	1.36	-0.106061	NA	61568	43845	35211
c4y_0320001	c1hy_0380101_4	NA	NA	NA	NA	-0.0087	0.0049	0.0102	-2e-04	1.36	-0.03125	NA	61568	39997	33757
c4y_0320001	c1hy_0493002b	0.0206	0.626	0.0329	0.9738	-0.0177	0.005	0.0102	0.0045	1.36	0.789474	-0.020303205557586	61568	71709	58762
c4y_0320001	c1hy_asq_acomu	0.2454	0.2293	1.0701	0.2846	0.0211	0.0055	0.0102	0.0861	1.36	8.87629	0.0163958256858797	61560	68351	59856
c4y_0320001	c1hy_asq_bgm	0.3871	0.2757	1.4039	0.1603	0.033	0.0054	0.0102	0.0765	1.36	8.89535	0.0260955512804439	61560	68351	59856
c4y_0320001	c1hy_asq_cfm	0.4159	0.3031	1.3721	0.17	0.0394	0.0057	0.0102	0.0557	1.36	6.47674	0.0339114656617636	61560	68351	59856
c4y_0320001	c1hy_asq_dproblem	0.5211	0.3265	1.5961	0.1105	0.0318	0.0049	0.0102	0.0515	1.36	6.68831	0.0232408364334986	61560	68351	59856
c4y_0320001	c1hy_asq_epersonal	0.2796	0.3172	0.8815	0.3781	0.0318	0.0056	0.0102	0.0355	1.36	4.08046	0.0298255229481786	61560	68351	59856
c4y_0320001	c1hy_asq_total	0.4549	0.3063	1.4851	0.1375	0.0398	0.0056	0.0102	0.0772	1.36	8.21277	0.032775195974691	61568	70830	59613
c4y_0320001	c1hy_bed_time	-0.6971	0.3798	-1.8353	0.0665	-0.0242	0.0053	0.0102	0.0269	1.36	3.68493	-0.015274362576977	61568	69759	59763
c4y_0320001	c1hy_bmi	0.0127	0.1408	0.0903	0.928	0.0205	0.0051	0.0102	0.1847	1.36	13.2878	0.0246593766650532	61568	70875	59647
c4y_0320001	c1hy_nap_count	0.7554	0.4768	1.5841	0.1132	-0.0285	0.0053	0.0102	0.0165	1.36	2.46269	-0.0415811738145295	61568	69842	59850
c4y_0320001	c1hy_night_wake_up_count	0.2907	0.3246	0.8955	0.3705	-0.0148	0.0057	0.0102	0.0287	1.36	4.28358	-0.0216127523433966	61568	69820	59833
c4y_0320001	c1hy_psi_cf	-0.7199	0.4328	-1.6632	0.0963	-0.0103	0.0053	0.0102	0.0264	1.36	4.125	-0.00256102261923994	61560	31989	31902
c4y_0320001	c1hy_sleep_time_day	0.4468	0.3809	1.173	0.2408	-0.0231	0.0052	0.0102	0.0195	1.36	3.25	-0.0324463828903615	61568	67822	58166
c4y_0320001	c1hy_sleep_time_night	-0.2453	0.3541	-0.6928	0.4885	0.0433	0.0053	0.0102	0.0231	1.36	3.34783	0.0520213002171505	61568	69987	59979
c4y_0320001	c1hy_total_sleep_time	0.3942	0.5034	0.7832	0.4335	0.0075	0.0053	0.0102	0.01	1.36	1.5873	0.00440174897775139	61568	67700	58069
c4y_0320001	c1hy_wake_up_time	-0.0723	0.2047	-0.3531	0.724	-0.0137	0.0057	0.0102	0.0699	1.36	9.07792	-0.013620673072961	61568	69954	59942
c4y_0320001	c1y_0010001_1	NA	NA	NA	NA	NA	NA	0.0102	2e-04	1.36	0.0350877	NA	61568	76379	59908
c4y_0320001	c1y_0010001_3	NA	NA	NA	NA	-0.0106	0.0051	0.0102	-4e-04	1.36	-0.0677966	NA	61568	39068	31339
c4y_0320001	c1y_0080104_checked	0.0646	0.1607	0.4019	0.6878	-0.0148	0.005	0.0102	0.1944	1.36	9.21327	-0.0234027613335101	61568	69403	53684
c4y_0320001	c1y_0080204_checked	-0.169	0.1536	-1.1005	0.2711	0.0065	0.0058	0.0102	0.2505	1.36	11.0841	0.0185087562649469	61568	79780	61568
c4y_0320001	c1y_0090005b	NA	NA	NA	NA	-0.0045	0.0052	0.0102	-0.0013	1.36	-0.188406	NA	61568	73913	60474
c4y_0320001	c1y_0170001_1	0.4689	0.4112	1.1404	0.2541	0.0033	0.0052	0.0102	0.0144	1.36	2.18182	-0.000523745078692676	61568	39080	31337
c4y_0320001	c1y_0170001_1_3	0.1294	0.2159	0.5995	0.5488	0.0024	0.0053	0.0102	0.0501	1.36	5.16495	-0.000306652043085832	61568	69921	59923
c4y_0320001	c1y_0170001_3	-0.0293	0.2947	-0.0993	0.9209	-0.0018	0.0053	0.0102	0.0238	1.36	3.05128	-0.00270217816691287	61568	33803	26381
c4y_0320001	c1y_0210001_1	0.9622	0.7108	1.3536	0.1759	0.0078	0.0052	0.0102	0.0085	1.36	1.25	0.00475738311651817	61568	32861	25661
c4y_0320001	c1y_0210001_2	-1	0.736	-1.4587	0.1446	-0.0055	0.0051	0.0102	0.0083	1.36	1.23881	0.000382287457541266	61568	33893	26448
c4y_0320001	c1y_0220001_1	0.6242	0.3948	1.5809	0.1139	0.0082	0.0049	0.0102	0.0185	1.36	3.13559	0.00571320977749924	61568	33620	26262
c4y_0320001	c1y_0220001_2	-0.0867	0.3912	-0.2216	0.8246	0.0071	0.0048	0.0102	0.016	1.36	2.38806	0.00933928715799294	61568	76283	60002
c4y_0320001	c1y_0220001_3	0.0617	0.2301	0.2682	0.7885	-0.0132	0.0051	0.0102	0.0414	1.36	6.27273	-0.0218221931244863	61568	44861	34706
c4y_0320001	c1y_1_bmi	0.1157	0.1587	0.7293	0.4658	-0.001	0.0057	0.0102	0.2582	1.36	13.1066	-0.00822144973847296	61568	70903	59677
c4y_0320001	c1y_2_bmi	0.1307	0.1324	0.987	0.3236	-0.0023	0.0054	0.0102	0.282	1.36	17.4074	-0.011341388613498	61568	70580	59428
c4y_0320001	c1y_asq_acomu	0.2134	0.1909	1.1179	0.2636	0.0193	0.0054	0.0102	0.0953	1.36	10.1383	0.013414357407759	61560	61862	61560
c4y_0320001	c1y_asq_bgm	0.0111	0.1547	0.0719	0.9427	0.0335	0.0052	0.0102	0.1767	1.36	15.5	0.0396946453563164	61560	68351	59856
c4y_0320001	c1y_asq_cfm	0.4955	0.3423	1.4476	0.1477	0.0258	0.0054	0.0102	0.0465	1.36	5.96154	0.0176725823266757	61560	68351	59856
c4y_0320001	c1y_asq_dproblem	0.0384	0.2189	0.1755	0.8607	0.0523	0.0055	0.0102	0.061	1.36	7.625	0.0577972296361391	61560	68351	59856
c4y_0320001	c1y_asq_epersonal	0.1545	0.2318	0.6665	0.5051	0.0274	0.0054	0.0102	0.0613	1.36	7.38554	0.0267975002781835	61560	68351	59856
c4y_0320001	c1y_asq_total	0.2125	0.197	1.0783	0.2809	0.0439	0.0054	0.0102	0.1088	1.36	11.6989	0.0444728956703867	61568	70084	59034
c4y_0320001	c1y_bed_time	0.0508	0.422	0.1205	0.9041	-0.0236	0.0054	0.0102	0.0129	1.36	2.01562	-0.0266941100944008	61568	70178	60120
c4y_0320001	c1y_nap_count	-0.1789	0.3302	-0.5419	0.5879	-0.0073	0.0054	0.0102	0.0192	1.36	3.04762	-0.00555965858166927	61568	70178	60120
c4y_0320001	c1y_night_wake_up_count	0.1244	0.3657	0.3401	0.7338	-0.009	0.0056	0.0102	0.0191	1.36	3.03175	-0.0117487327764007	61568	70178	60120
c4y_0320001	c1y_sleep_time_day	0.0882	0.3272	0.2697	0.7874	-0.0238	0.0048	0.0102	0.0204	1.36	3.2381	-0.0277184617722078	61568	70178	60120
c4y_0320001	c1y_sleep_time_night	0.2064	0.2657	0.7768	0.4373	0.0366	0.0051	0.0102	0.029	1.36	4.26471	0.0371975021595538	61568	70178	60120
c4y_0320001	c1y_total_sleep_time	0.2029	0.2951	0.6875	0.4918	0.0042	0.0051	0.0102	0.0279	1.36	4.5	0.00119200211933522	61568	70178	60120
c4y_0320001	c1y_wake_up_time	0.1657	0.2216	0.7479	0.4545	-0.0178	0.0057	0.0102	0.063	1.36	8.87324	-0.024570202680582	61568	70178	60120
c4y_0320001	c2hy_0030002_checked	0.0642	0.1428	0.4499	0.6528	-0.0055	0.0059	0.0102	0.2841	1.36	13.4645	-0.0115555685140282	61568	79507	61360
c4y_0320001	c2hy_0040401b	NA	NA	NA	NA	0.0074	0.0046	0.0102	-0.0044	1.36	-0.733333	NA	61568	73913	60474
c4y_0320001	c2hy_asq_acomu	0.1186	0.2342	0.5065	0.6125	0.052	0.006	0.0102	0.066	1.36	7.02128	0.051014484837378	61560	61862	61560
c4y_0320001	c2hy_asq_bgm	0.0242	0.2183	0.1109	0.9117	0.0404	0.0053	0.0102	0.0652	1.36	7.01075	0.0414540052468139	61560	61862	61560
c4y_0320001	c2hy_asq_cfm	0.2722	0.3185	0.8547	0.3927	0.031	0.0052	0.0102	0.0357	1.36	4.89041	0.0264918959678311	61560	61862	61560
c4y_0320001	c2hy_asq_dproblem	0.3458	0.2643	1.3084	0.1907	0.0472	0.0057	0.0102	0.0588	1.36	7.08434	0.0402478540414912	61560	61862	61560
c4y_0320001	c2hy_asq_epersonal	0.1134	0.2149	0.5279	0.5976	0.0635	0.0053	0.0102	0.0734	1.36	8.24719	0.0632286267558014	61560	61862	61560
c4y_0320001	c2hy_asq_total	0.2096	0.2236	0.9376	0.3484	0.0554	0.0052	0.0102	0.0765	1.36	8.89535	0.0583779512471317	61568	70089	59013
c4y_0320001	c2hy_bmi	0.0493	0.1252	0.3937	0.6938	0.0236	0.0051	0.0102	0.2398	1.36	16.2027	0.0272894485222183	61568	71000	59760
c4y_0320001	c2hy_psi_cf	-0.1938	0.3456	-0.5608	0.575	-0.0214	0.0053	0.0102	0.0273	1.36	4.33333	-0.0215347421962043	61568	79753	61548
c4y_0320001	c2y_0030002_checked	-0.0152	0.1379	-0.1103	0.9122	-0.0048	0.0059	0.0102	0.2606	1.36	11.8455	-0.00547237414323815	61568	79735	61537
c4y_0320001	c2y_0070301b	NA	NA	NA	NA	-0.0069	0.0054	0.0102	-2e-04	1.36	-0.0338983	NA	61568	73656	60277
c4y_0320001	c2y_0080001_1	-0.4724	0.4169	-1.1331	0.2572	-0.0045	0.0055	0.0102	0.0208	1.36	3.25	0.000243205390013978	61568	39706	33501
c4y_0320001	c2y_0080001_2	0.8875	0.4707	1.8856	0.0594	0.0292	0.0052	0.0102	0.0219	1.36	3.47619	0.0196804344948662	61568	73600	60242
c4y_0320001	c2y_0090001b2	NA	NA	NA	NA	0.021	0.0052	0.0102	-0.008	1.36	-1.37931	NA	61568	73913	60474
c4y_0320001	c2y_0100001_2	0.3374	0.3456	0.9762	0.329	0.005	0.0051	0.0102	0.0196	1.36	2.9697	0.00082432794200792	61568	73768	60359
c4y_0320001	c2y_0100001_3	0.2342	0.3466	0.6757	0.4992	0.0078	0.0051	0.0102	0.0195	1.36	2.70833	0.00700270384124002	61568	55465	44680
c4y_0320001	c2y_0100001_4	0.9706	0.7301	1.3294	0.1837	-0.0066	0.0046	0.0102	0.008	1.36	1.25	-0.0183232410901755	61568	46817	37741
c4y_0320001	c2y_0100501_3	0.2017	0.5053	0.3991	0.6898	0.0021	0.0048	0.0102	0.0093	1.36	1.55	0.00101542620445723	61568	47286	38151
c4y_0320001	c2y_0102001_3	NA	NA	NA	NA	0.0049	0.0053	0.0102	-5e-04	1.36	-0.0877193	NA	61568	50028	40285
c4y_0320001	c2y_0103501_2	-0.4567	0.4644	-0.9833	0.3255	-0.0174	0.0053	0.0102	0.0157	1.36	2.34328	-0.0192914855874135	61568	46463	37494
c4y_0320001	c2y_0103501_3	NA	NA	NA	NA	NA	NA	0.0102	5e-04	1.36	0.0833333	NA	61568	46231	37288
c4y_0320001	c2y_0104001_2	-0.7204	0.4462	-1.6145	0.1064	-0.0134	0.0051	0.0102	0.0185	1.36	2.68116	-0.00924186650923648	61568	47206	38011
c4y_0320001	c2y_0104001_3	NA	NA	NA	NA	0.0013	0.0053	0.0102	-0.0028	1.36	-0.491228	NA	61568	55200	44441
c4y_0320001	c2y_0104501_2	NA	NA	NA	NA	-0.0129	0.0053	0.0102	-0.009	1.36	-1.55172	NA	61568	55312	44519
c4y_0320001	c2y_0105001_2	-0.8273	0.4678	-1.7684	0.077	-0.0113	0.005	0.0102	0.0227	1.36	3.28986	-0.000107889413699401	61568	72901	59635
c4y_0320001	c2y_0105001_3	0.9795	1.6893	0.5798	0.562	-0.0098	0.0049	0.0102	0.0027	1.36	0.457627	-0.0161766209655746	61568	73913	60474
c4y_0320001	c2y_asq_acomu	0.0875	0.1846	0.4742	0.6353	0.0454	0.0056	0.0102	0.0949	1.36	10.4286	0.0491051899620783	61560	68351	59856
c4y_0320001	c2y_asq_bgm	-0.035	0.1959	-0.1785	0.8583	0.045	0.0059	0.0102	0.0941	1.36	11.6173	0.0526457649524677	61560	68351	59856
c4y_0320001	c2y_asq_cfm	0.5819	0.3471	1.6765	0.0936	0.0312	0.0048	0.0102	0.0439	1.36	5.55696	0.0194930921481012	61560	61862	61560
c4y_0320001	c2y_asq_dproblem	0.1615	0.3033	0.5324	0.5944	0.039	0.0053	0.0102	0.0358	1.36	4.36585	0.0368602939467956	61560	61862	61560
c4y_0320001	c2y_asq_epersonal	0.1302	0.2781	0.4681	0.6397	0.0465	0.005	0.0102	0.0352	1.36	4.09302	0.045175950193472	61560	61862	61560
c4y_0320001	c2y_asq_total	0.2604	0.2327	1.119	0.2631	0.0533	0.0054	0.0102	0.079	1.36	8.97727	0.0541531958285684	61568	70695	59503
c4y_0320001	c2y_bmi	0.139	0.1341	1.0367	0.2999	0.0036	0.0052	0.0102	0.237	1.36	16.4583	-0.00327424721346776	61568	70806	59590
c4y_0320001	c3hy_asq_acomu	0.6178	0.3213	1.9226	0.0545	0.0547	0.0053	0.0102	0.0435	1.36	5.50633	0.0512032054618931	61568	78297	60442
c4y_0320001	c3hy_asq_bgm	0.4459	0.2895	1.5402	0.1235	0.0385	0.0053	0.0102	0.0563	1.36	7.40789	0.0345148287953806	61568	78943	60942
c4y_0320001	c3hy_asq_cfm	0.1977	0.2356	0.839	0.4014	0.0427	0.0054	0.0102	0.0529	1.36	6.78205	0.04575742502129	61568	78788	60823
c4y_0320001	c3hy_asq_dproblem	0.2349	0.2701	0.8696	0.3845	0.0443	0.0052	0.0102	0.0431	1.36	5.4557	0.0467555300930451	61568	79780	61568
c4y_0320001	c3hy_asq_epersonal	0.4108	0.2834	1.4497	0.1471	0.0678	0.0053	0.0102	0.0429	1.36	4.98837	0.0704662788973143	61568	79780	61568
c4y_0320001	c3hy_asq_total	0.4093	0.2567	1.5945	0.1108	0.0636	0.0053	0.0102	0.0646	1.36	8.17722	0.0623951251099078	61568	70615	59446
c4y_0320001	c3hy_bmi	-0.0058	0.1314	-0.044	0.9649	0.0192	0.0054	0.0102	0.2701	1.36	16.3697	0.0254408932999411	61568	70444	59309
c4y_0320001	c3hy_psi_cf	-0.4957	0.3496	-1.4179	0.1562	-0.0295	0.0052	0.0102	0.0334	1.36	4.07317	-0.0250015089806532	61568	79660	61479
c4y_0320001	c3y_0030002_checked	0.0371	0.1391	0.2665	0.7899	0.0041	0.0061	0.0102	0.3134	1.36	14.3105	0.00312921981882256	61568	79419	61296
c4y_0320001	c3y_0040001_1	0.9138	0.7306	1.2507	0.211	0.0126	0.0052	0.0102	0.0083	1.36	1.22059	0.00570006423542701	61568	73913	60474
c4y_0320001	c3y_0040001_2	-0.7741	0.5766	-1.3426	0.1794	-0.0076	0.0052	0.0102	0.0111	1.36	1.65672	-0.000243585412948739	61568	73913	60474
c4y_0320001	c3y_0050001_1	0.4459	0.3505	1.2721	0.2033	0.0276	0.0052	0.0102	0.022	1.36	3.18841	0.0245277179144359	61568	73765	60366
c4y_0320001	c3y_0050001_2	-0.686	0.6512	-1.0536	0.2921	9e-04	0.0051	0.0102	0.0089	1.36	1.28986	0.00761276049595637	61568	73913	60474
c4y_0320001	c3y_0050001_3	0.1827	0.2435	0.7501	0.4532	-0.0144	0.005	0.0102	0.0435	1.36	6.30435	-0.0204639878781897	61568	73913	60474
c4y_0320001	c3y_0100301b	-0.1993	0.7854	-0.2538	0.7996	0.003	0.0048	0.0102	0.0041	1.36	0.554054	0.004668741725283	61568	73913	60474
c4y_0320001	c3y_0110001_3	0.2177	0.3186	0.6832	0.4945	0.006	0.0052	0.0102	0.0212	1.36	2.90411	0.00354744373604627	61568	73913	60474
c4y_0320001	c3y_0110501_3	-0.203	1.0887	-0.1865	0.8521	0.0067	0.005	0.0102	0.0021	1.36	0.368421	0.00846549638359895	61568	73913	60474
c4y_0320001	c3y_0112001_3	NA	NA	NA	NA	-0.0154	0.0048	0.0102	-0.0015	1.36	-0.254237	NA	61568	73913	60474
c4y_0320001	c3y_0113501_2	-1	1.1759	-0.9426	0.3459	-0.0102	0.0055	0.0102	0.0043	1.36	0.661538	-0.00406700723871127	61568	73913	60474
c4y_0320001	c3y_0113501_3	NA	NA	NA	NA	-1e-04	0.0054	0.0102	-0.0015	1.36	-0.217391	NA	61568	73913	60474
c4y_0320001	c3y_0114001_2	-0.8896	1.0651	-0.8353	0.4036	-0.0117	0.0052	0.0102	0.0042	1.36	0.591549	-0.00728116321510355	61568	73913	60474
c4y_0320001	c3y_0114001_3	NA	NA	NA	NA	-0.0073	0.0049	0.0102	-0.0047	1.36	-0.783333	NA	61568	72761	59565
c4y_0320001	c3y_0114501_2	NA	NA	NA	NA	-0.0105	0.0043	0.0102	-0.0038	1.36	-0.666667	NA	61568	73913	60474
c4y_0320001	c3y_0115001_2	-0.373	0.3849	-0.9692	0.3324	-0.0242	0.0049	0.0102	0.0175	1.36	2.46479	-0.0223209501035205	61568	73913	60474
c4y_0320001	c3y_0115001_3	-0.4477	1.8604	-0.2406	0.8098	0.0052	0.0052	0.0102	0.0016	1.36	0.231884	0.00765444733168093	61568	73913	60474
c4y_0320001	c3y_0280201b	0.991	0.9567	1.0358	0.3003	0.2325	0.0055	0.0102	0.0051	1.36	0.689189	0.252278624682467	61568	70862	59640
c4y_0320001	c3y_0280301b	NA	NA	NA	NA	0.0542	0.0046	0.0102	-0.0041	1.36	-0.602941	NA	61568	70902	59682
c4y_0320001	c3y_0280501b	0.4071	0.5253	0.775	0.4383	0.0284	0.0048	0.0102	0.0089	1.36	1.27143	0.0278197322060789	61568	70984	59730
c4y_0320001	c3y_0280601b	1	0.9932	1.3612	0.1735	0.0334	0.0046	0.0102	0.0065	1.36	0.866667	0.0261797031894078	61568	70954	59714
c4y_0320001	c3y_0280901b	NA	NA	NA	NA	0.0232	0.0049	0.0102	-0.0038	1.36	-0.520548	NA	61568	33377	27603
c4y_0320001	c3y_0600101_1	NA	NA	NA	NA	-0.0132	0.0048	0.0102	-0.01	1.36	-1.5625	NA	61568	73913	60474
c4y_0320001	c3y_0600101_2	NA	NA	NA	NA	NA	NA	0.0102	0.001	1.36	0.15625	NA	61568	73913	60474
c4y_0320001	c3y_0600101_3	NA	NA	NA	NA	0.0319	0.0054	0.0102	-0.0012	1.36	-0.181818	NA	61568	73913	60474
c4y_0320001	c3y_0600101_4	NA	NA	NA	NA	-0.0101	0.0059	0.0102	-0.0052	1.36	-0.787879	NA	61568	73913	60474
c4y_0320001	c3y_asq_acomu	0.4503	0.2751	1.6371	0.1016	0.0514	0.0056	0.0102	0.0538	1.36	6.725	0.0423427272160987	61560	61862	61560
c4y_0320001	c3y_asq_bgm	0.0641	0.2548	0.2514	0.8015	0.0371	0.0057	0.0102	0.05	1.36	5.88235	0.0392458301541784	61560	65116	59460
c4y_0320001	c3y_asq_cfm	0.3724	0.2709	1.3745	0.1693	0.0479	0.005	0.0102	0.0484	1.36	6.36842	0.0408773404626418	61560	61679	61560
c4y_0320001	c3y_asq_dproblem	0.1494	0.2588	0.5772	0.5638	0.0323	0.0056	0.0102	0.0531	1.36	6.39759	0.0322582253920798	61560	66800	59680
c4y_0320001	c3y_asq_epersonal	0.3638	0.2447	1.4868	0.1371	0.0589	0.005	0.0102	0.0544	1.36	6.55422	0.0565769225944401	61560	66687	59614
c4y_0320001	c3y_asq_total	0.3748	0.2565	1.4612	0.144	0.0589	0.0054	0.0102	0.0674	1.36	8.53165	0.0577377379844037	61568	70710	59514
c4y_0320001	c3y_bed_time	-0.7772	0.3782	-2.0552	0.0399	-0.0219	0.0052	0.0102	0.0309	1.36	4.29167	-0.0103599472053959	61568	70178	60120
c4y_0320001	c3y_bmi	0.1559	0.1336	1.167	0.2432	-0.0027	0.0054	0.0102	0.2654	1.36	15.7976	-0.0130156218603843	61568	71029	59774
c4y_0320001	c3y_nap_count	-0.4083	0.3584	-1.1393	0.2546	5e-04	0.005	0.0102	0.0206	1.36	3.12121	0.00656640703475997	61568	70178	60120
c4y_0320001	c3y_night_wake_up_count	0.1215	0.3099	0.3922	0.6949	0.0018	0.005	0.0102	0.0214	1.36	2.77922	0.000175730907322713	61568	70178	60120
c4y_0320001	c3y_sleep_time_day	-0.4781	0.3378	-1.4154	0.157	-0.0224	0.0047	0.0102	0.0233	1.36	3.32857	-0.017412573941133	61568	70178	60120
c4y_0320001	c3y_sleep_time_night	0.4118	0.2621	1.5712	0.1161	0.0346	0.0043	0.0102	0.0351	1.36	4.94366	0.0307366795991923	61568	70178	60120
c4y_0320001	c3y_total_sleep_time	-0.1355	0.4079	-0.3321	0.7398	0.0031	0.0048	0.0102	0.0118	1.36	1.84375	0.00493017013754463	61568	70178	60120
c4y_0320001	c3y_wake_up_time	0.0695	0.1962	0.3541	0.7233	-0.0378	0.0056	0.0102	0.0777	1.36	9.03488	-0.0453032587442271	61568	70178	60120
c4y_0320001	c4y_0042102b	0.0569	0.2145	0.2654	0.7907	0.0018	0.0051	0.0102	0.0495	1.36	5.625	0.000745829149511231	61568	70204	59112
c4y_0320001	c4y_0060301b	-1	5.41	-0.4285	0.6683	-0.0012	0.0051	0.0102	0.0017	1.36	0.261538	0.00837523530186981	61568	71075	59814
c4y_0320001	c4y_0070001_3	0.7994	0.5842	1.3684	0.1712	-0.0034	0.005	0.0102	0.0123	1.36	1.5375	-0.0128917299696099	61568	73913	60474
c4y_0320001	c4y_0070501_3	1	2.011	0.7543	0.4507	-0.0032	0.0046	0.0102	0.0028	1.36	0.444444	-0.0117562046228199	61568	73679	60309
c4y_0320001	c4y_0073501_2	-0.5092	0.3436	-1.482	0.1383	-0.0164	0.0049	0.0102	0.0278	1.36	3.97143	-0.00996579100498489	61568	73406	60081
c4y_0320001	c4y_0073501_3	NA	NA	NA	NA	-0.0068	0.0052	0.0102	-0.0024	1.36	-0.347826	NA	61568	73369	60051
c4y_0320001	c4y_0074001_2	0.1137	0.5159	0.2204	0.8256	-0.018	0.0051	0.0102	0.0094	1.36	1.25333	-0.0214790517358585	61568	73310	59999
c4y_0320001	c4y_0075001_2	0.8278	2.0151	0.4108	0.6812	-0.0186	0.0055	0.0102	0.0023	1.36	0.315068	-0.0250310130683016	61568	73011	59768
c4y_0320001	c4y_0075001_3	NA	NA	NA	NA	NA	NA	0.0102	0.0017	1.36	0.257576	NA	61568	73629	60263
c4y_0320001	c4y_0075501_2	0.0317	2.9118	0.0109	0.9913	-0.0269	0.0052	0.0102	0.0019	1.36	0.253333	-0.0304528552576424	61568	73224	59948
c4y_0320001	c4y_0075501_3	-0.1552	0.5624	-0.2759	0.7826	0.0023	0.0051	0.0102	0.008	1.36	1.17647	0.00401210632496395	61568	73371	60065
c4y_0320001	c4y_0310401b	NA	NA	NA	NA	0.0473	0.005	0.0102	-0.0049	1.36	-0.544444	NA	61568	70887	59662
c4y_0320001	c4y_0310901b	0.5807	0.5486	1.0584	0.2899	0.044	0.0052	0.0102	0.0128	1.36	1.52381	0.0425977315692949	61568	70804	59600
c4y_0320001	c4y_0330001	0.4294	0.4881	0.8796	0.3791	0.0712	0.0053	0.0102	0.0128	1.36	1.80282	0.071935804032735	61560	64687	59107
c4y_0320001	c4y_0330002	0.2791	0.5366	0.5201	0.603	0.1099	0.0048	0.0102	0.0097	1.36	1.12791	0.115744143639238	61560	64642	59068
c4y_0320001	c4y_0330101	0.4669	0.7603	0.6141	0.5391	0.0302	0.0051	0.0102	0.0055	1.36	0.723684	0.0289690952002845	61560	64701	59120
c4y_0320001	c4y_0330201	0.4836	0.4492	1.0766	0.2816	0.0028	0.0054	0.0102	0.0201	1.36	2.61039	-0.00399673853495835	61560	64718	59142
c4y_0320001	c4y_0340001	0.9055	1.0538	0.8593	0.3902	0.0048	0.0047	0.0102	0.0055	1.36	0.774648	-0.00167193510829611	61560	64700	59127
c4y_0320001	c4y_0350001	-0.9819	0.6904	-1.4222	0.155	0.0141	0.005	0.0102	0.0112	1.36	1.67164	0.0249575589674152	61560	61264	60998
c4y_0320001	c4y_0360001	-0.3389	1.1082	-0.3058	0.7597	-0.0023	0.005	0.0102	0.0024	1.36	0.32	-0.00064416063960357	61560	61195	60930
c4y_0320001	c4y_0380001	0.1541	0.4256	0.3621	0.7173	0.1305	0.0048	0.0102	0.0126	1.36	1.7027	0.131307725321726	61560	61095	60834
c4y_0320001	c4y_0450001	-0.2534	0.3915	-0.6473	0.5175	-0.0699	0.0047	0.0102	0.0126	1.36	1.82609	-0.0683409813189931	61560	61156	60892
c4y_0320001	c4y_0460001	-0.6493	0.3493	-1.8588	0.0631	-0.0639	0.0048	0.0102	0.0238	1.36	3.01266	-0.05522929440471	61560	61118	60857
c4y_0320001	c4y_0480001	-0.1875	0.2231	-0.8402	0.4008	-0.0296	0.0049	0.0102	0.0387	1.36	5.16	-0.0267725170656483	61560	61089	60830
c4y_0320001	c4y_0490001_1	0.1605	0.4933	0.3254	0.7449	0.0393	0.0047	0.0102	0.0125	1.36	1.66667	0.0427334628337408	61568	73012	59802
c4y_0320001	c4y_0490001_2	-0.2905	0.538	-0.54	0.5892	-0.0354	0.0049	0.0102	0.0097	1.36	1.34722	-0.0380051162516038	61568	69911	57322
c4y_0320001	c4y_0490001_3	0.5328	2.3117	0.2305	0.8177	-0.0106	0.0051	0.0102	0.0014	1.36	0.208955	-0.0141204762626852	61568	71276	58394
c4y_0320001	c4y_0500001	-0.2086	0.1985	-1.0508	0.2933	0.0317	0.0049	0.0102	0.097	1.36	1.13984	0.0405531429538653	61560	61862	61560
c4y_0320001	c4y_0500101	-0.0985	0.254	-0.388	0.698	0.0307	0.0047	0.0102	0.1015	1.36	1.31818	0.0359946005510615	61560	61862	61560
c4y_0320001	c4y_asq_acomu	0.5705	0.3041	1.876	0.0607	0.0451	0.0056	0.0102	0.058	1.36	6.59091	0.0390451939233243	61568	79011	60986
c4y_0320001	c4y_asq_bgm	0.0954	0.2537	0.3761	0.7068	0.0595	0.0056	0.0102	0.0502	1.36	6.12195	0.0680414432395199	61568	78831	60841
c4y_0320001	c4y_asq_cfm	0.3554	0.2546	1.3958	0.1628	0.0504	0.005	0.0102	0.0527	1.36	6.3494	0.0507396810787697	61568	79780	61568
c4y_0320001	c4y_asq_dproblem	0.5437	0.3352	1.6219	0.1048	0.0557	0.0055	0.0102	0.0419	1.36	5.2375	0.0535675121785288	61568	79780	61568
c4y_0320001	c4y_asq_epersonal	0.3744	0.3229	1.1595	0.2463	0.0768	0.0048	0.0102	0.0279	1.36	3.44444	0.0829319902610757	61568	79295	61212
c4y_0320001	c4y_asq_total	0.4292	0.2621	1.6374	0.1016	0.0734	0.0052	0.0102	0.0553	1.36	6.28409	0.0735679152995869	61568	70773	59572
c4y_0320001	c4y_bmi	0.0715	0.1275	0.5612	0.5747	-0.0021	0.0059	0.0102	0.2773	1.36	16.7048	-0.0072570490016636	61568	70238	59137
c4y_0320001	c6m_0010201_1	-0.184	0.4309	-0.4271	0.6693	-0.0051	0.0051	0.0102	0.0218	1.36	1.87931	-0.00311175272079653	61568	79399	61419
c4y_0320001	c6m_0010201_2	0.2894	0.4758	0.6082	0.5431	0.0206	0.0053	0.0102	0.016	1.36	1.64948	0.0198808275001331	61568	78335	61354
c4y_0320001	c6m_0010201_3	0.8734	1.2143	0.7193	0.472	-0.0181	0.0049	0.0102	0.0042	1.36	0.466667	-0.0263943630654016	61568	78335	61354
c4y_0320001	c6m_0010201_5	0.1198	0.3473	0.345	0.7301	-0.0057	0.0054	0.0102	0.0312	1.36	2.88889	-0.00877109844783766	61568	78335	61354
c4y_0320001	c6m_0020001_1	1	0.7807	2.0927	0.0364	0.0191	0.0053	0.0102	0.0142	1.36	1.97222	0.00198220481642368	61568	78335	61354
c4y_0320001	c6m_0020001_2	-0.7454	1.2149	-0.6135	0.5395	3e-04	0.0052	0.0102	0.0029	1.36	0.467742	0.00442261545102048	61568	78335	61354
c4y_0320001	c6m_0020001_3	-1	0.7227	-2.0992	0.0358	-0.0235	0.0052	0.0102	0.0132	1.36	1.97015	-0.00910284901523351	61568	78335	61354
c4y_0320001	c6m_0040108b	NA	NA	NA	NA	-0.0013	0.0047	0.0102	-0.0074	1.36	-0.795699	NA	61568	73388	60086
c4y_0320001	c6m_0040109b	NA	NA	NA	NA	NA	NA	0.0102	3e-04	1.36	0.0333333	NA	61568	73913	60474
c4y_0320001	c6m_0040110b	-0.3163	0.3629	-0.8717	0.3834	0.0015	0.0049	0.0102	0.0225	1.36	2.29592	0.00657254633276626	61568	73913	60474
c4y_0320001	c6m_0040111b	-1	1.1983	-0.9819	0.3261	-0.0029	0.0043	0.0102	0.0059	1.36	0.641304	0.00594045198372867	61568	73913	60474
c4y_0320001	c6m_0070103_checked	-0.0491	0.1264	-0.3888	0.6974	-0.0056	0.0055	0.0102	0.2189	1.36	12.3672	-0.0047130366113592	61568	77493	59839
c4y_0320001	c6m_0090001b	1	1.2819	0.8555	0.3923	-0.0138	0.0049	0.0102	0.0033	1.36	0.611111	-0.0219046262779095	61568	73913	60474
c4y_0320001	c6m_0170001_1	0.9241	0.7594	1.2168	0.2237	0.02	0.0048	0.0102	0.0062	1.36	1.05085	0.015415902153528	61568	78335	61354
c4y_0320001	c6m_0170001_2	-0.8661	0.5833	-1.4848	0.1376	-0.0183	0.0048	0.0102	0.0098	1.36	1.66102	-0.0189664259563248	61568	47125	35928
c4y_0320001	c6m_0180001_1	0.1061	0.2246	0.4725	0.6366	0.0258	0.0048	0.0102	0.0403	1.36	5.30263	0.027792806323454	61568	78010	61152
c4y_0320001	c6m_0180001_2	0.4529	0.4528	1.0001	0.3173	-0.0183	0.0053	0.0102	0.0164	1.36	2.44776	-0.0269696958409413	61568	77898	61067
c4y_0320001	c6m_0180001_3	-0.2353	0.2973	-0.7915	0.4287	-0.0121	0.0051	0.0102	0.0213	1.36	3.13235	-0.0104134561531559	61568	78038	61142
c4y_0320001	c6m_0220001_1	0.0733	0.7238	0.1012	0.9194	0.0106	0.0048	0.0102	0.0043	1.36	0.796296	0.0116180636832313	61568	77939	61092
c4y_0320001	c6m_0380001_1	1	1.6426	0.9536	0.3403	-5e-04	0.0044	0.0102	0.003	1.36	0.566038	-0.00929293773135932	61568	78097	61186
c4y_0320001	c6m_asq_acomu	-0.4556	0.3267	-1.3947	0.1631	0.0096	0.005	0.0102	0.028	1.36	4	0.017661063570017	61560	61862	61560
c4y_0320001	c6m_asq_bgm	0.3502	0.222	1.5773	0.1147	0.0103	0.0051	0.0102	0.0818	1.36	10.9067	0.000219866796575908	61560	61862	61560
c4y_0320001	c6m_asq_cfm	-0.0826	0.2401	-0.3439	0.7309	0.0163	0.0054	0.0102	0.0476	1.36	6.18182	0.0187038949145999	61560	61862	61560
c4y_0320001	c6m_asq_dproblem	-0.0959	0.1984	-0.4834	0.6288	0.0223	0.0052	0.0102	0.0617	1.36	7.81013	0.0256929407277538	61560	61862	61560
c4y_0320001	c6m_asq_epersonal	0.232	0.2061	1.1257	0.2603	0.0058	0.0051	0.0102	0.0796	1.36	9.82716	-0.00083443985087032	61560	61862	61560
c4y_0320001	c6m_asq_total	0.1322	0.1948	0.6785	0.4975	0.0161	0.0053	0.0102	0.0766	1.36	9.34146	0.0148866012582669	61568	69963	58942
c4y_0320001	c6m_bed_time	-0.0981	0.3538	-0.2772	0.7816	-0.0145	0.0053	0.0102	0.0177	1.36	2.85484	-0.0147505669618474	61568	70038	60025
c4y_0320001	c6m_bmi	0.0158	0.125	0.1266	0.8992	0.0047	0.006	0.0102	0.2613	1.36	18.2727	0.00514170883600562	61568	70610	59454
c4y_0320001	c6m_nap_count	-0.0124	0.3465	-0.0359	0.9714	0.0055	0.0049	0.0102	0.0172	1.36	3.07143	0.00627183818450328	61568	69935	59934
c4y_0320001	c6m_night_wake_up_count	-0.0392	0.3324	-0.1179	0.9062	-0.0078	0.0051	0.0102	0.0195	1.36	3.36207	-0.00812189016579121	61568	69685	59727
c4y_0320001	c6m_sleep_time_day	0.32	0.3721	0.86	0.3898	-0.0074	0.0048	0.0102	0.0205	1.36	3.53448	-0.0129664192758932	61568	69309	59386
c4y_0320001	c6m_sleep_time_night	-0.1538	0.3514	-0.4377	0.6616	0.0438	0.005	0.0102	0.0187	1.36	2.92188	0.0508247485698312	61568	69920	59913
c4y_0320001	c6m_total_sleep_time	0.2652	0.4119	0.644	0.5196	0.0183	0.0051	0.0102	0.0138	1.36	2.3	0.0170667318658617	61568	70178	60120
c4y_0320001	c6m_wake_up_time	0.1248	0.2388	0.5228	0.6011	0.0112	0.0049	0.0102	0.0394	1.36	5.9697	0.010067996523622	61568	69125	59311
c4y_0320001	c_hospital_kikan	-0.1492	0.3898	-0.3827	0.702	-0.013	0.005	0.0102	0.0146	1.36	2.51724	-0.0131780320494131	61568	79348	61248
c4y_0320001	c_tshfpb_010	0.3234	0.2083	1.5525	0.1205	-0.0072	0.0052	0.0102	0.1406	1.36	6.63208	-0.0211045877908652	61560	61862	61560
c4y_0320001	cd	-0.2863	0.215	-1.3312	0.1831	-0.0146	0.0055	0.0102	0.072	1.36	6	-0.00843612065840562	61560	68056	59645
c4y_0320001	childcare_facility_daycare_time_3y	-0.2169	0.6629	-0.3272	0.7435	-0.0158	0.0049	0.0102	0.0083	1.36	0.783019	-0.0154445891587809	61568	69945	59942
c4y_0320001	childcare_facility_daycare_time_4y	NA	NA	NA	NA	NA	NA	0.0102	5e-04	1.36	0.0694444	NA	61568	70178	60120
c4y_0320001	childcare_facility_starting_age	-0.0367	0.5659	-0.0649	0.9482	0.0074	0.0053	0.0102	0.0107	1.36	0.972727	0.00869624264634084	61568	67798	58149
c4y_0320001	constipation_3y	-0.3296	0.3328	-0.9905	0.3219	-0.0025	0.0047	0.0102	0.028	1.36	3.94366	0.00289212488111434	61568	70178	60120
c4y_0320001	constipation_4y	-0.4337	0.3382	-1.2825	0.1997	-0.0141	0.0049	0.0102	0.0332	1.36	4.61111	-0.00760065434414365	61568	70178	60120
c4y_0320001	constipation_cum_4y	-0.406	0.2932	-1.3851	0.166	-0.0145	0.0051	0.0102	0.0485	1.36	5.98765	-0.00703106705478343	61568	70178	60120
c4y_0320001	constipation_severity_3y	-0.2927	0.3057	-0.9573	0.3384	-0.0061	0.0052	0.0102	0.0363	1.36	4.65385	-0.00106204281348809	61568	70178	60120
c4y_0320001	constipation_severity_4y	-0.494	0.3235	-1.5269	0.1268	-0.0225	0.0046	0.0102	0.0324	1.36	4.37838	-0.0159608568342762	61568	70178	60120
c4y_0320001	dr0m_0020701_1	0.3016	0.5045	0.5977	0.55	0.0091	0.0048	0.0102	0.0087	1.36	1.58182	0.00758942688874109	61568	79780	61568
c4y_0320001	dr0m_0020701_3	-0.3942	0.4246	-0.9285	0.3531	-0.0077	0.0046	0.0102	0.0126	1.36	2.29091	-0.00439938520990105	61568	78192	60586
c4y_0320001	dr0m_bmi	-0.2258	0.1681	-1.3431	0.1792	0.006	0.005	0.0102	0.1436	1.36	13.0545	0.016601899211608	61568	70889	59666
c4y_0320001	dr1m_0040501b	0.007	0.5056	0.0138	0.989	-0.0094	0.005	0.0102	0.009	1.36	1.8	-0.0122364826070159	61568	56592	46039
c4y_0320001	dr1m_bmi	-0.2654	0.2412	-1.1003	0.2712	0.0252	0.0055	0.0102	0.1023	1.36	10.7684	0.0387069773388878	61568	70839	59622
c4y_0320001	egg_allergy_1hy	0.9028	0.4576	1.973	0.0485	0.0042	0.0052	0.0102	0.0172	1.36	2.6875	-0.00742089975378927	61568	71319	59997
c4y_0320001	egg_allergy_2y	0.6064	0.3717	1.6313	0.1028	0.0026	0.0053	0.0102	0.024	1.36	3.80952	-0.00673145727308713	61568	71319	59997
c4y_0320001	egg_allergy_3y	0.2324	0.2832	0.8208	0.4117	-0.0012	0.005	0.0102	0.0306	1.36	4.56716	-0.00554454892639151	61568	71319	59997
c4y_0320001	egg_allergy_4y	0.8197	0.4262	1.9231	0.0545	-0.0048	0.0049	0.0102	0.0247	1.36	3.38356	-0.0186426565656545	61568	71187	59889
c4y_0320001	egg_allergy_cum_4y	0.45	0.2861	1.5728	0.1158	0.0114	0.0047	0.0102	0.0351	1.36	4.28049	0.00417102911444163	61568	71319	59997
c4y_0320001	egg_allergy_score_until_4yo	0.2827	0.2347	1.2046	0.2283	0.0086	0.0048	0.0102	0.0558	1.36	5.58	0.00284874913555538	61568	71319	59997
c4y_0320001	egg_allergy_score_until_4yo_positive	0.2197	0.2409	0.9121	0.3617	0.0102	0.0048	0.0102	0.052	1.36	5.14851	0.00640640955388852	61568	71319	59997
c4y_0320001	exclusive_breastfeeding_1y	0.9214	0.4561	2.0202	0.0434	0.0255	0.0053	0.0102	0.0262	1.36	3.9697	0.0130558920186461	61568	70178	60120
c4y_0320001	febrile_convulsion_cum_4y	-0.188	0.2012	-0.9344	0.3501	0.0066	0.0054	0.0102	0.0888	1.36	8.07273	0.0136334002689173	61568	71319	59997
c4y_0320001	feeding_type_yesterday_breast_feeding_count_1m	0.5774	0.4172	1.3841	0.1663	0.017	0.0053	0.0102	0.0168	1.36	2.84746	0.0112355285140539	61568	70596	60120
c4y_0320001	feeding_type_yesterday_formula_feeding_count_1m	-1	1.1295	-1.0706	0.2844	-0.0188	0.0047	0.0102	0.0086	1.36	0.754386	-0.00937902183648331	61568	70596	60120
c4y_0320001	fever_count_cum_2hy	-0.2009	0.2324	-0.8647	0.3872	0.0514	0.0049	0.0102	0.0463	1.36	5.38372	0.062335463335292	61568	70178	60120
c4y_0320001	fever_count_cum_2y	-0.1968	0.2446	-0.8046	0.421	0.0534	0.0046	0.0102	0.036	1.36	4.44444	0.0636313445823486	61568	70178	60120
c4y_0320001	fever_over_39c_count_cum_2hy	-0.0114	0.2406	-0.0475	0.9621	0.0405	0.0052	0.0102	0.0364	1.36	4.08989	0.0455660118860491	61568	70178	60120
c4y_0320001	fever_over_39c_count_cum_2y	0.0466	0.2581	0.1806	0.8567	0.0416	0.005	0.0102	0.0302	1.36	3.82278	0.0455886808144357	61568	70178	60120
c4y_0320001	first_vaccination_bcg	-0.5056	0.8404	-0.6016	0.5475	-0.0056	0.0052	0.0102	0.0051	1.36	0.822581	-0.00249521976192742	61568	70178	60120
c4y_0320001	first_vaccination_dpt	NA	NA	NA	NA	NA	NA	0.0102	0.0012	1.36	0.193548	NA	61568	70178	60120
c4y_0320001	first_vaccination_haemophilus_b_influenzae	NA	NA	NA	NA	NA	NA	0.0102	8e-04	1.36	0.135593	NA	61568	70178	60120
c4y_0320001	first_vaccination_hbv	0.1275	0.3837	0.3323	0.7397	0.0139	0.0052	0.0102	0.015	1.36	2.63158	0.0137943200038658	61568	70178	60120
c4y_0320001	first_vaccination_pneumococcus	NA	NA	NA	NA	0.0176	0.005	0.0102	-0.0025	1.36	-0.403226	NA	61568	70178	60120
c4y_0320001	first_vaccination_polio	NA	NA	NA	NA	0.0041	0.005	0.0102	-0.0064	1.36	-1.12281	NA	61568	70178	60120
c4y_0320001	first_vaccination_rotavirus	-0.0905	0.5252	-0.1723	0.8632	0.0158	0.0048	0.0102	0.0073	1.36	1.17742	0.0182152526122349	61568	70178	60120
c4y_0320001	fish_allergy_score_until_4yo_positive	-0.6839	0.6263	-1.0919	0.2749	0.0016	0.0049	0.0102	0.0081	1.36	1.55769	0.00818553928650266	61568	61296	51888
c4y_0320001	food_allergy_cum_4y	0.4364	0.2892	1.5091	0.1313	0.0123	0.0048	0.0102	0.0458	1.36	4.77083	0.00427291631969248	61568	71319	59997
c4y_0320001	food_allergy_cum_count_until_4yo	0.3348	0.2445	1.3694	0.1709	0.0168	0.0048	0.0102	0.0447	1.36	4.96667	0.0117298316612536	61568	71319	59997
c4y_0320001	food_allergy_egg_feeding_status_case_combined_1yh	0.485	0.2956	1.6407	0.1009	-8e-04	0.0054	0.0102	0.0402	1.36	4.46667	-0.0109825783403825	61568	71319	59997
c4y_0320001	food_allergy_egg_feeding_status_case_combined_2y	0.4489	0.3006	1.4931	0.1354	0.0058	0.0051	0.0102	0.0343	1.36	4.34177	-0.00203604630005347	61568	71319	59997
c4y_0320001	food_allergy_egg_feeding_status_case_combined_3y	0.3326	0.3276	1.0152	0.31	0.0011	0.0052	0.0102	0.0219	1.36	2.60714	-0.00381743565303058	61568	71319	59997
c4y_0320001	food_allergy_egg_feeding_status_case_combined_4y	1	0.5972	1.7444	0.0811	-0.0119	0.0049	0.0102	0.0133	1.36	1.77333	-0.0256214212714297	61568	70753	59558
c4y_0320001	food_allergy_fish_feeding_status_case_combined_1yh	NA	NA	NA	NA	-0.0199	0.0051	0.0102	-0.0077	1.36	-1.30508	NA	61568	71319	59997
c4y_0320001	food_allergy_fish_feeding_status_case_combined_2y	0.153	0.8924	0.1715	0.8639	-0.0017	0.0054	0.0102	0.0034	1.36	0.53125	-0.00279763772252357	61568	71319	59997
c4y_0320001	food_allergy_fish_feeding_status_case_combined_3y	NA	NA	NA	NA	-0.0146	0.0047	0.0102	-0.0118	1.36	-2.40816	NA	61568	71319	59997
c4y_0320001	food_allergy_fruit_feeding_status_case_combined_1yh	-0.4185	0.5626	-0.7439	0.4569	-0.0036	0.0051	0.0102	0.0068	1.36	1.21429	-0.000494889995502389	61568	71319	59997
c4y_0320001	food_allergy_fruit_feeding_status_case_combined_2y	1	11.4455	0.1181	0.906	-0.0111	0.0049	0.0102	0.002	1.36	0.3125	-0.0184775294198522	61568	71319	59997
c4y_0320001	food_allergy_fruit_feeding_status_case_combined_3y	NA	NA	NA	NA	-0.0065	0.0052	0.0102	-7e-04	1.36	-0.107692	NA	61568	71319	59997
c4y_0320001	food_allergy_milk_feeding_status_case_combined_1yh	1	0.5753	1.8816	0.0599	-0.013	0.0046	0.0102	0.0113	1.36	1.82258	-0.0264815380807557	61568	68796	58048
c4y_0320001	food_allergy_milk_feeding_status_case_combined_2y	0.4273	0.3777	1.1315	0.2578	-0.0011	0.0053	0.0102	0.0185	1.36	2.84615	-0.00718785596833177	61568	71319	59997
c4y_0320001	food_allergy_milk_feeding_status_case_combined_3y	0.2565	0.4766	0.5382	0.5905	-0.0021	0.005	0.0102	0.0097	1.36	1.49231	-0.00491968965388215	61568	71319	59997
c4y_0320001	food_allergy_milk_feeding_status_case_combined_4y	1	0.7602	1.3684	0.1712	-0.0064	0.0049	0.0102	0.0075	1.36	1.10294	-0.0163345565533363	61568	70787	59583
c4y_0320001	food_allergy_non_peanuts_nuts_feeding_status_case_combined_4y	0.2944	0.6401	0.4599	0.6456	-0.0247	0.005	0.0102	0.0075	1.36	0.9375	-0.0301217544405006	61568	71319	59997
c4y_0320001	food_allergy_nuts_feeding_status_case_combined_1yh	0.0171	0.2923	0.0584	0.9534	-0.0355	0.0053	0.0102	0.0278	1.36	3.97143	-0.0402629215749058	61568	71319	59997
c4y_0320001	food_allergy_nuts_feeding_status_case_combined_2y	-0.6383	0.4268	-1.4957	0.1347	-0.0161	0.005	0.0102	0.0206	1.36	2.98551	-0.0086628702762516	61568	71319	59997
c4y_0320001	food_allergy_nuts_feeding_status_case_combined_3y	-0.3235	0.3265	-0.9909	0.3217	-0.0186	0.0053	0.0102	0.0233	1.36	2.94937	-0.015855624676446	61568	71021	59773
c4y_0320001	food_allergy_peanuts_feeding_status_case_combined_4y	0.1617	0.577	0.2803	0.7793	-0.0167	0.0053	0.0102	0.0073	1.36	1.01389	-0.0200149731815495	61568	71319	59997
c4y_0320001	food_allergy_score_cum_count_until_4yo	0.135	0.2013	0.6704	0.5026	0.0151	0.0047	0.0102	0.064	1.36	6.09524	0.0137431626314886	61568	71319	59997
c4y_0320001	food_allergy_sesame_feeding_status_case_combined_1yh	-0.4601	0.5722	-0.8041	0.4213	-0.0228	0.0051	0.0102	0.0083	1.36	1.22059	-0.0211438944486564	61568	71319	59997
c4y_0320001	food_allergy_sesame_feeding_status_case_combined_2y	NA	NA	NA	NA	-0.0198	0.005	0.0102	-0.0116	1.36	-2	NA	61568	71319	59997
c4y_0320001	food_allergy_sesame_feeding_status_case_combined_3y	0.2568	0.9162	0.2803	0.7793	-0.0171	0.0044	0.0102	0.0033	1.36	0.540984	-0.0205571327514569	61568	70932	59701
c4y_0320001	food_allergy_shellfish_feeding_status_case_combined_1yh	-0.0306	0.2938	-0.1041	0.9171	-0.0222	0.0051	0.0102	0.0297	1.36	4.30435	-0.0244759305751386	61568	71319	59997
c4y_0320001	food_allergy_shellfish_feeding_status_case_combined_2y	-0.5917	0.5653	-1.0468	0.2952	-0.0194	0.0057	0.0102	0.0117	1.36	1.82812	-0.0151283145103947	61568	71319	59997
c4y_0320001	food_allergy_shellfish_feeding_status_case_combined_3y	-0.5925	1.2503	-0.4739	0.6356	-0.009	0.0057	0.0102	0.0023	1.36	0.338235	-0.00711487316616997	61568	71319	59997
c4y_0320001	food_allergy_shellfish_feeding_status_case_combined_4y	-0.1038	0.308	-0.337	0.7361	-0.0211	0.0052	0.0102	0.0249	1.36	3.32	-0.0221180275395181	61568	70749	59554
c4y_0320001	food_allergy_soba_feeding_status_case_combined_1yh	0.1556	0.3053	0.5097	0.6103	-0.0197	0.0052	0.0102	0.0249	1.36	3.95238	-0.0246713111204605	61568	71319	59997
c4y_0320001	food_allergy_soba_feeding_status_case_combined_2y	-0.6591	0.4634	-1.4223	0.1549	-0.013	0.0051	0.0102	0.0143	1.36	2.2	-0.00647724411381071	61568	71319	59997
c4y_0320001	food_allergy_soba_feeding_status_case_combined_3y	-0.7968	0.7692	-1.0359	0.3002	-0.0137	0.0051	0.0102	0.0059	1.36	0.819444	-0.00902253870818875	61568	71319	59997
c4y_0320001	food_allergy_soba_feeding_status_case_combined_4y	0.089	0.5016	0.1775	0.8591	-0.0209	0.005	0.0102	0.0094	1.36	1.32394	-0.0242380073269155	61568	70959	59727
c4y_0320001	food_allergy_wheat_feeding_status_case_combined_1yh	0.0168	0.491	0.0342	0.9727	0.0043	0.0048	0.0102	0.008	1.36	1.45455	0.00463964944159051	61568	71319	59997
c4y_0320001	fruit_allergy_score_until_4yo_positive	-0.1347	0.4297	-0.3136	0.7539	0.0113	0.0048	0.0102	0.0137	1.36	2.20968	0.0142429523901772	61568	71319	59997
c4y_0320001	ft1b_0080001	-0.4987	0.3759	-1.3264	0.1847	0.0105	0.0047	0.0102	0.0438	1.36	3.68067	0.0223097484069552	61560	65376	59670
c4y_0320001	ft1b_0400001	-0.2634	0.3252	-0.8102	0.4178	0.0034	0.005	0.0102	0.0545	1.36	4.12879	0.0101562265658635	61560	65376	59670
c4y_0320001	ft1b_0410001	-0.3293	0.2929	-1.1244	0.2608	-0.0045	0.0048	0.0102	0.0599	1.36	3.94079	0.00376166631181523	61560	61862	61560
c4y_0320001	ft1b_0420001	-0.548	0.3478	-1.5759	0.1151	-0.0022	0.0047	0.0102	0.0544	1.36	3.62667	0.0110633778801123	61560	61862	61560
c4y_0320001	ft1b_0430001	0.0031	0.3065	0.0103	0.9918	-0.0049	0.0051	0.0102	0.0461	1.36	3.17931	-0.00512432588259965	61560	61862	61560
c4y_0320001	ft1b_0440001	-0.2735	0.3382	-0.8086	0.4188	-0.0047	0.0052	0.0102	0.053	1.36	4.24	0.001701759096019	61560	61862	61560
c4y_0320001	ft1b_0450001	-0.3974	0.2815	-1.4115	0.1581	0.0113	0.0049	0.0102	0.0486	1.36	4.58491	0.0207909047555697	61560	61862	61560
c4y_0320001	ft1b_0460001	-0.4787	0.3381	-1.4158	0.1568	0.0061	0.005	0.0102	0.0516	1.36	4.96154	0.0176462914684187	61560	61862	61560
c4y_0320001	ft1b_0470001b	NA	NA	NA	NA	0.0153	0.0044	0.0102	-0.0046	1.36	-0.479167	NA	61568	69835	58847
c4y_0320001	ft1b_0480001	-0.4414	0.3317	-1.3305	0.1834	-0.0118	0.0049	0.0102	0.0568	1.36	3.44242	-0.00365198436058454	61560	71547	55332
c4y_0320001	gastroenteritis_cum_2y	0.0465	0.4332	0.1074	0.9144	0.0258	0.0052	0.0102	0.0158	1.36	2.07895	0.0304683133527968	61568	61764	51887
c4y_0320001	hand_foot_and_mouth_disease_cum_2y	NA	NA	NA	NA	0.0352	0.005	0.0102	-6e-04	1.36	-0.0810811	NA	61568	71027	59769
c4y_0320001	hba1c_ngsp_early	-0.1018	0.2205	-0.4616	0.6444	-0.0063	0.0051	0.0102	0.0558	1.36	6.2	-0.00463410679849856	61568	70596	60120
c4y_0320001	herpangina_cum_2y	-1	0.8474	-1.4276	0.1534	0.0399	0.005	0.0102	0.0091	1.36	1.26389	0.0563400447871731	61568	71057	59788
c4y_0320001	hg	0.3181	0.2251	1.4134	0.1575	0.0298	0.0056	0.0102	0.078	1.36	1.93069	0.0238235492484249	61560	65116	59460
c4y_0320001	hsv_infection_cum_2y	-0.4628	1.1458	-0.4039	0.6863	0.0103	0.0052	0.0102	0.0026	1.36	0.472727	0.0137327980959163	61568	70178	60120
c4y_0320001	influenza_viral_infections_cum_4y	0.3184	0.3416	0.9321	0.3513	0.0026	0.005	0.0102	0.0286	1.36	3.91781	-0.00263984311326716	61568	69805	59813
c4y_0320001	intellectual_and_developmental_disability_including_language_delay_cum_4y	NA	NA	NA	NA	NA	NA	0.0102	2e-04	1.36	0.030303	NA	61568	69960	59951
c4y_0320001	isacc_modified_current_runny_nose_autumn_2y	-0.7783	3.1024	-0.2509	0.8019	0.0085	0.0053	0.0102	0.0014	1.36	0.237288	0.0123338733063974	61568	70596	60120
c4y_0320001	isacc_modified_current_runny_nose_autumn_3y	-0.6431	0.8682	-0.7408	0.4588	0.0058	0.0048	0.0102	0.0039	1.36	0.590909	0.0105076840090635	61568	70186	59784
c4y_0320001	isacc_modified_current_runny_nose_autumn_4y	NA	NA	NA	NA	0.0206	0.0051	0.0102	-0.0066	1.36	-1.06452	NA	61568	70596	60120
c4y_0320001	isacc_modified_current_runny_nose_nonpollen_season_2y	NA	NA	NA	NA	NA	NA	0.0102	5e-04	1.36	0.0746269	NA	61568	70596	60120
c4y_0320001	isacc_modified_current_runny_nose_nonpollen_season_3y	NA	NA	NA	NA	0.0043	0.0051	0.0102	-0.0024	1.36	-0.393443	NA	61568	70596	60120
c4y_0320001	isacc_modified_current_runny_nose_nonpollen_season_4y	NA	NA	NA	NA	NA	NA	0.0102	0.001	1.36	0.149254	NA	61568	70596	60120
c4y_0320001	isacc_modified_current_runny_nose_pollen_season_2y	NA	NA	NA	NA	NA	NA	0.0102	6e-04	1.36	0.0983607	NA	61568	70596	60120
c4y_0320001	isacc_modified_current_runny_nose_pollen_season_3y	-0.413	0.6418	-0.6435	0.5199	-0.0047	0.0046	0.0102	0.0055	1.36	0.833333	-0.00207696696201942	61568	70596	60120
c4y_0320001	isacc_modified_current_runny_nose_pollen_season_4y	-0.0996	0.5192	-0.1918	0.8479	-0.002	0.0056	0.0102	0.0103	1.36	1.43056	-0.00118445460933519	61568	70596	60120
c4y_0320001	isacc_modified_current_runny_nose_spring_2y	-1	2.8337	-0.512	0.6087	0.0036	0.005	0.0102	0.0019	1.36	0.301587	0.0103971321646689	61568	70596	60120
c4y_0320001	isacc_modified_current_runny_nose_spring_3y	-0.047	0.8365	-0.0562	0.9552	-0.0056	0.0048	0.0102	0.0027	1.36	0.428571	-0.00593262318379385	61568	70596	60120
c4y_0320001	isacc_modified_current_runny_nose_spring_4y	-0.405	0.5709	-0.7094	0.478	-0.0012	0.0055	0.0102	0.0091	1.36	1.28169	0.00261117418730913	61568	70596	60120
c4y_0320001	isacc_modified_current_runny_nose_summer_2y	NA	NA	NA	NA	0.0226	0.0053	0.0102	-7e-04	1.36	-0.118644	NA	61568	70596	60120
c4y_0320001	isacc_modified_current_runny_nose_summer_3y	0.3549	1.051	0.3377	0.7356	0.0073	0.0052	0.0102	0.0024	1.36	0.358209	0.00628890659437933	61568	70596	60120
c4y_0320001	isacc_modified_current_runny_nose_summer_4y	NA	NA	NA	NA	0.015	0.0052	0.0102	-3e-04	1.36	-0.0379747	NA	61568	70596	60120
c4y_0320001	isacc_modified_current_runny_nose_winter_2y	-0.8677	0.8492	-1.0218	0.3069	0.0026	0.0053	0.0102	0.0049	1.36	0.742424	0.00905388954513206	61568	70596	60120
c4y_0320001	isacc_modified_current_runny_nose_winter_3y	NA	NA	NA	NA	-8e-04	0.0046	0.0102	-9e-04	1.36	-0.160714	NA	61568	69944	59614
c4y_0320001	isacc_modified_current_runny_nose_winter_4y	NA	NA	NA	NA	0.0135	0.0053	0.0102	-0.0038	1.36	-0.535211	NA	61568	70596	60120
c4y_0320001	kawasaki_disease_cum_4y	NA	NA	NA	NA	-3e-04	0.0053	0.0102	-6e-04	1.36	-0.0967742	NA	61568	71319	59997
c4y_0320001	length_of_labor	0.6067	0.3703	1.6386	0.1013	-0.0242	0.0048	0.0102	0.0336	1.36	4.73239	-0.0385373795132614	61568	70178	60120
c4y_0320001	low_birth_weight	0.2389	0.2665	0.8965	0.37	-0.0076	0.0048	0.0102	0.0312	1.36	4.8	-0.012850667376328	61568	69899	59909
c4y_0320001	lower_respiratory_tract_infection_cum_2y	0.0335	0.3704	0.0905	0.9279	0.0116	0.005	0.0102	0.0186	1.36	2.58333	0.0126128425583956	61568	70346	59213
c4y_0320001	m0mb_0410001	-0.09	0.2174	-0.4137	0.6791	0.0092	0.0058	0.0102	0.0693	1.36	6.41667	0.0128808411864349	61560	68351	59856
c4y_0320001	m0mb_0420001	-0.1834	0.2234	-0.8211	0.4116	0.0103	0.0058	0.0102	0.0712	1.36	6.47273	0.0167964153228919	61560	68351	59856
c4y_0320001	m0mb_0430001	-0.2419	0.2182	-1.1086	0.2676	0.0114	0.0055	0.0102	0.062	1.36	4.46043	0.0188918987070368	61560	65376	59670
c4y_0320001	m0mb_0450001	-0.4555	0.3736	-1.2193	0.2227	-0.0055	0.0055	0.0102	0.0209	1.36	3.16667	0.000815879443406366	61560	65376	59670
c4y_0320001	m0mb_0460001	-0.2932	0.3417	-0.8581	0.3908	-0.0016	0.0053	0.0102	0.0224	1.36	3.5	0.00277611291378118	61560	65376	59670
c4y_0320001	m0mb_0480001	-0.2752	0.2288	-1.2031	0.2289	0.0126	0.0059	0.0102	0.0638	1.36	6.44444	0.0212089260181383	61560	65376	59670
c4y_0320001	m1m_0030001_1	NA	NA	NA	NA	NA	NA	0.0102	0.0011	1.36	0.186441	NA	61568	77649	60164
c4y_0320001	m1m_0030001_2	0.2708	0.4588	0.5902	0.555	-0.0072	0.0051	0.0102	0.0098	1.36	1.46269	-0.011134767271103	61568	76816	59542
c4y_0320001	m1m_0030001_3	NA	NA	NA	NA	-0.0106	0.0053	0.0102	-0.0104	1.36	-1.92593	NA	61568	77194	59871
c4y_0320001	m1m_0040001_1	-0.1685	0.3833	-0.4395	0.6603	0.0041	0.0056	0.0102	0.0166	1.36	2.72131	0.00702872445710363	61568	76496	59337
c4y_0320001	m1m_0040001_2	-0.8404	1.5029	-0.5592	0.576	-0.0011	0.0055	0.0102	0.0022	1.36	0.431373	0.00273591865958908	61568	77911	60363
c4y_0320001	m1m_0040001_4	0.1501	0.3635	0.4128	0.6797	0.0077	0.0055	0.0102	0.0173	1.36	2.74603	0.00695265519253138	61568	77531	60106
c4y_0320001	m1m_0040001_6	NA	NA	NA	NA	-0.0167	0.0046	0.0102	-0.0088	1.36	-1.76	NA	61568	75638	58636
c4y_0320001	m1m_0250001_1	0.1688	0.3688	0.4578	0.6471	0.0065	0.0052	0.0102	0.0132	1.36	2.09524	0.00550513993259281	61568	79399	61419
c4y_0320001	m1m_0250001_2	-0.1923	0.4201	-0.4577	0.6472	-0.0056	0.0051	0.0102	0.0101	1.36	1.60317	-0.00446838803631596	61568	79399	61419
c4y_0320001	m1m_0250001_3	-1	3.6209	-0.3594	0.7193	0.0022	0.0052	0.0102	0.0035	1.36	0.603448	0.0103499650869371	61568	79399	61419
c4y_0320001	m1m_0260001_1	-0.4538	0.7031	-0.6454	0.5187	0.009	0.0056	0.0102	0.0079	1.36	1.36207	0.0148788395640879	61568	72598	56389
c4y_0320001	m1m_0260001_2	0.6761	0.9152	0.7388	0.46	-0.0102	0.0056	0.0102	0.0055	1.36	0.901639	-0.0168407146019111	61568	78873	61041
c4y_0320001	m1m_bed_time	NA	NA	NA	NA	NA	NA	0.0102	2e-04	1.36	0.0350877	NA	61568	70596	60120
c4y_0320001	m1m_nap_count	0.131	0.3279	0.3996	0.6895	0.0084	0.0058	0.0102	0.0286	1.36	4.4	0.00808920063129677	61568	56798	48846
c4y_0320001	m1m_night_wake_up_count	-0.0664	0.3127	-0.2122	0.832	0.0149	0.0051	0.0102	0.0238	1.36	3.83871	0.0176748030771853	61568	70596	60120
c4y_0320001	m1m_sleep_time_day	-0.0011	0.226	-0.0048	0.9962	0.0092	0.005	0.0102	0.0395	1.36	6.69492	0.0103526466591159	61568	69946	59941
c4y_0320001	m1m_sleep_time_night	-0.2087	0.353	-0.5912	0.5544	0.0204	0.0049	0.0102	0.0141	1.36	2.2381	0.0252283123208463	61568	70249	59843
c4y_0320001	m1m_total_sleep_time	-0.0683	0.2495	-0.2738	0.7842	0.0183	0.0049	0.0102	0.028	1.36	4.66667	0.0215898344004136	61568	70050	60023
c4y_0320001	m1m_wake_up_time	0.1005	0.3628	0.2769	0.7819	-0.0016	0.0052	0.0102	0.0249	1.36	3.19231	-0.0034162539992582	61568	70596	60120
c4y_0320001	mbpfas0001b	-0.102	0.7074	-0.1442	0.8853	0.0083	0.0046	0.0102	0.0136	1.36	0.660194	0.0105159608866417	61568	70894	59672
c4y_0320001	mbpfas0007	-0.5393	1.5732	-0.3428	0.7317	-0.0026	0.0044	0.0102	0.0067	1.36	0.345361	0.00150718826146082	61560	69837	57519
c4y_0320001	mbpfas0009	0.0507	0.3932	0.1289	0.8974	0.0155	0.0048	0.0102	0.054	1.36	2.45455	0.0170300187213433	61560	69837	57519
c4y_0320001	mbpfas0013	0.41	0.4347	0.9431	0.3456	0.0159	0.005	0.0102	0.0495	1.36	2.25	0.00918840560275525	61560	69837	57519
c4y_0320001	mbpfas0017	0.6271	0.4591	1.366	0.172	0.0166	0.0048	0.0102	0.0561	1.36	2.55	0.0040576318203442	61560	69837	57519
c4y_0320001	mbpfas0021	1	1.2101	1.0954	0.2733	0.0086	0.0049	0.0102	0.0148	1.36	0.714976	-0.00656572064563286	61560	69837	57519
c4y_0320001	mbpfas0025	NA	NA	NA	NA	0.0119	0.0048	0.0102	-0.001	1.36	-0.046729	NA	61560	71319	59989
c4y_0320001	mbpfas0029	0.5345	0.5974	0.8947	0.3709	0.0061	0.0051	0.0102	0.0334	1.36	1.63725	-0.0031977994979711	61560	71319	59989
c4y_0320001	mbpfas0039b	NA	NA	NA	NA	NA	NA	0.0102	0.0042	1.36	0.214286	NA	61568	70705	59508
c4y_0320001	mbpfas0041	NA	NA	NA	NA	NA	NA	0.0102	0.0047	1.36	0.20524	NA	61560	74494	60812
c4y_0320001	mbpfas0045	NA	NA	NA	NA	0.0175	0.0049	0.0102	-0.008	1.36	-0.451977	NA	61560	74494	60812
c4y_0320001	mbpfas0047	0.5912	0.4593	1.2872	0.198	0.0198	0.005	0.0102	0.0515	1.36	2.48792	0.00877141000011931	61560	74494	60812
c4y_0320001	mbpfas0053b	0.3951	0.5379	0.7344	0.4627	-0.004	0.0045	0.0102	0.0222	1.36	1.21978	-0.0105476802252374	61568	70761	59582
c4y_0320001	mbpfas0067b	0.2504	0.4642	0.5395	0.5895	-4e-04	0.0048	0.0102	0.0296	1.36	1.5914	-0.00489135951826067	61568	70928	59685
c4y_0320001	mbpfas0073	0.4222	0.4137	1.0205	0.3075	-0.0018	0.0052	0.0102	0.0626	1.36	2.69828	-0.0130563505122489	61560	55299	55046
c4y_0320001	milk_allergy_1hy	0.3419	0.4374	0.7817	0.4344	0.007	0.0051	0.0102	0.0138	1.36	2.15625	0.0037194900866052	61568	71319	59997
c4y_0320001	milk_allergy_2y	0.1732	0.4416	0.3922	0.6949	0.0052	0.0047	0.0102	0.0113	1.36	1.79365	0.00392594315142281	61568	71319	59997
c4y_0320001	milk_allergy_3y	0.9591	2.3804	0.4029	0.687	0.0085	0.0051	0.0102	0.0017	1.36	0.288136	0.00542644045493789	61568	71319	59997
c4y_0320001	milk_allergy_cum_4y	0.2996	0.3987	0.7514	0.4524	0.0075	0.0052	0.0102	0.0203	1.36	3.02985	0.0040339131737962	61568	71319	59997
c4y_0320001	milk_allergy_score_until_4yo	0.4325	0.3081	1.404	0.1603	0.0061	0.0051	0.0102	0.0317	1.36	4.28378	-0.00106216626509427	61568	71319	59997
c4y_0320001	milk_allergy_score_until_4yo_positive	0.3756	0.3014	1.2463	0.2127	0.0057	0.0049	0.0102	0.0309	1.36	4.06579	-0.000380553279784068	61568	71319	59997
c4y_0320001	mn	0.0269	0.2006	0.1343	0.8932	-0.0094	0.0055	0.0102	0.0781	1.36	4.91195	-0.0107971801197921	61560	59836	59709
c4y_0320001	mt1b_0020001	-0.3167	0.335	-0.9454	0.3445	0.0054	0.0051	0.0102	0.0349	1.36	4.30864	0.0130810597317866	61560	64469	49956
c4y_0320001	mt1b_0020101	-0.3549	0.3473	-1.0217	0.3069	0.0056	0.0051	0.0102	0.0332	1.36	4.25641	0.0126262225257953	61560	57500	57242
c4y_0320001	mt1b_0030001	-0.2986	0.3131	-0.9535	0.3403	0.0426	0.0052	0.0102	0.0286	1.36	3.575	0.0633026741874439	61560	41872	37963
c4y_0320001	mt1b_0030101	-0.3134	0.315	-0.9948	0.3198	0.042	0.0052	0.0102	0.0294	1.36	3.58537	0.0544660753498916	61560	80264	61560
c4y_0320001	mt1b_0040001b	-0.1572	0.3993	-0.3938	0.6938	0.0068	0.0049	0.0102	0.015	1.36	2.58621	0.00959324558589918	61568	70926	59692
c4y_0320001	mt1b_0040101b	-0.2608	0.4285	-0.6087	0.5427	0.0075	0.0049	0.0102	0.0141	1.36	2.35	0.0115816195662983	61568	70733	59536
c4y_0320001	mt1b_0050001	-0.2973	0.2956	-1.0058	0.3145	0.0073	0.0053	0.0102	0.0302	1.36	4.50746	0.0138098113219531	61560	79735	61529
c4y_0320001	mt1b_0050101	-0.3298	0.3049	-1.0816	0.2794	0.0076	0.0054	0.0102	0.03	1.36	4.34783	0.0144758004518996	61560	70924	59677
c4y_0320001	mt1b_0060001	-0.3906	0.3759	-1.0393	0.2987	0.0074	0.0055	0.0102	0.02	1.36	2.85714	0.0155261601365662	61560	43468	39412
c4y_0320001	mt1b_0060101	-0.3718	0.383	-0.9707	0.3317	0.0081	0.0055	0.0102	0.0191	1.36	2.72857	0.0142930856080922	61560	69458	59552
c4y_0320001	mt1b_0080001	-0.2014	0.2686	-0.7498	0.4534	0.005	0.0054	0.0102	0.0576	1.36	6.32967	0.010739020345047	61560	69458	59552
c4y_0320001	mt1b_0100101	-0.025	0.2101	-0.1189	0.9053	-0.0164	0.0051	0.0102	0.0571	1.36	3.48171	-0.0180157080125208	61560	69458	59552
c4y_0320001	mt1b_0100201	-0.3152	0.2511	-1.2549	0.2095	5e-04	0.005	0.0102	0.055	1.36	6.11111	0.00828696968576789	61560	69458	59552
c4y_0320001	mt1b_0100301	-0.045	0.2588	-0.174	0.8618	0.006	0.0052	0.0102	0.034	1.36	4.72222	0.00759458398438972	61560	69458	59552
c4y_0320001	mt1b_0100401	-0.1756	0.2633	-0.667	0.5047	0.003	0.0053	0.0102	0.039	1.36	5.34247	0.00696874781069664	61560	69453	59547
c4y_0320001	mt1b_0100501	0.2913	0.2504	1.1636	0.2446	-4e-04	0.0049	0.0102	0.0606	1.36	5.66355	-0.00796614657237771	61560	69457	59551
c4y_0320001	mt1b_0100601	0.3537	0.2624	1.3478	0.1777	0.0037	0.0048	0.0102	0.0596	1.36	5.51852	-0.00479281013592344	61560	70826	59635
c4y_0320001	mt1b_0100701	0.3426	0.2436	1.4064	0.1596	0.0083	0.0047	0.0102	0.0456	1.36	5.92208	0.00185342667792427	61560	70826	59635
c4y_0320001	mt1b_0100801	-0.0534	0.1993	-0.2679	0.7888	-0.0156	0.0053	0.0102	0.0914	1.36	7.87931	-0.0164948409614246	61560	70826	59635
c4y_0320001	mt1b_0200101	-0.3744	0.2385	-1.5696	0.1165	-0.0135	0.0054	0.0102	0.0567	1.36	5.0177	-0.00615148612702774	61560	70826	59635
c4y_0320001	mt1b_0200201	0.3477	0.2517	1.3813	0.1672	0.0135	0.0054	0.0102	0.0537	1.36	4.92661	0.00703686213255397	61560	70826	59635
c4y_0320001	mt1b_0200301	0.4534	0.285	1.5912	0.1116	0.0035	0.005	0.0102	0.0432	1.36	4.69565	-0.00579730315812916	61560	70809	59621
c4y_0320001	mt1b_0200401	0.3025	0.2085	1.4507	0.1469	0.0069	0.0048	0.0102	0.0552	1.36	5.52	0.000478201763765589	61560	70822	59631
c4y_0320001	mt1b_0200501	0.4476	0.4122	1.0858	0.2776	7e-04	0.0046	0.0102	0.026	1.36	1.9697	-0.00666278716720078	61560	64774	59160
c4y_0320001	mt1b_0400001	-0.3932	0.2661	-1.4777	0.1395	0.0049	0.0051	0.0102	0.0725	1.36	6.90476	0.0166183551311384	61560	64774	59160
c4y_0320001	mt1b_0410001	-0.3334	0.2642	-1.2616	0.2071	0.0088	0.0053	0.0102	0.0631	1.36	6.8587	0.0185373706717835	61560	64774	59160
c4y_0320001	mt1b_0420001	-0.4867	0.3063	-1.5891	0.112	0.0102	0.0056	0.0102	0.0587	1.36	6.52222	0.0236172880541916	61560	64774	59160
c4y_0320001	mt1b_0430001	-0.4939	0.2965	-1.6658	0.0957	0.0039	0.0053	0.0102	0.058	1.36	4.87395	0.0167520495289533	61560	64774	59160
c4y_0320001	mt1b_0440001	0.2153	0.2691	0.8001	0.4236	0.0062	0.0056	0.0102	0.0611	1.36	6.17172	0.00128936212471442	61560	64774	59160
c4y_0320001	mt1b_0450001	0.0061	0.2711	0.0227	0.9819	-0.0118	0.0051	0.0102	0.029	1.36	4.14286	-0.0129545607843713	61560	64774	59160
c4y_0320001	mt1b_0460001	0.2619	0.287	0.9123	0.3616	-0.0112	0.005	0.0102	0.0312	1.36	4.52174	-0.0175581470038309	61560	73434	60139
c4y_0320001	mt1b_0470001	NA	NA	NA	NA	0.0272	0.0051	0.0102	-0.0051	1.36	-0.87931	NA	61560	73434	60139
c4y_0320001	mt1b_0480001	-0.3612	0.2714	-1.3308	0.1833	0.0102	0.0058	0.0102	0.0615	1.36	5.6422	0.0212181070015409	61560	73434	60139
c4y_0320001	mt1u_0010001	-0.2799	0.3678	-0.761	0.4466	0.0134	0.0048	0.0102	0.0165	1.36	2.79661	0.0188642857681308	61560	73434	60139
c4y_0320001	mt1u_0020001	-0.0544	0.3883	-0.14	0.8886	0.018	0.0047	0.0102	0.013	1.36	2.13115	0.0209939731932101	61560	73434	60139
c4y_0320001	mt2b_0410001	-0.1923	0.2163	-0.8892	0.3739	0.0031	0.0056	0.0102	0.0775	1.36	6.73913	0.00928665793121812	61560	73369	60087
c4y_0320001	mt2b_0420001	-0.3453	0.2479	-1.3929	0.1636	0.0059	0.0059	0.0102	0.0791	1.36	6.76068	0.0172082288631383	61560	72891	59691
c4y_0320001	mt2b_0430001	-0.568	0.2664	-2.1321	0.033	0.0043	0.0052	0.0102	0.0853	1.36	5.29814	0.0227687738338784	61560	76280	60006
c4y_0320001	mt2b_0450001	-0.2537	0.2333	-1.0876	0.2768	-0.0235	0.0053	0.0102	0.0514	1.36	6.425	-0.0217007454048885	61560	76280	60006
c4y_0320001	mt2b_0460001	0.1543	0.2296	0.6719	0.5016	-0.0176	0.0053	0.0102	0.0452	1.36	5.38095	-0.0240829110519187	61560	76280	60006
c4y_0320001	mt2b_0480001	-0.3611	0.2293	-1.5749	0.1153	0.0027	0.006	0.0102	0.0758	1.36	5.57353	0.0137217655607209	61560	76280	60006
c4y_0320001	mt2b_0490001	0.4776	0.3041	1.5708	0.1162	0.0114	0.0046	0.0102	0.0271	1.36	3.56579	0.00517479233843284	61560	76280	60006
c4y_0320001	mt2u_0010001	0.66	0.3838	1.7196	0.0855	-5e-04	0.0045	0.0102	0.0227	1.36	3.72131	-0.0107932219815748	61560	75785	59642
c4y_0320001	mt2u_0020001	0.7538	0.4186	1.801	0.0717	-0.0022	0.0048	0.0102	0.0228	1.36	3.8	-0.0146728378959164	61560	55151	43675
c4y_0320001	mumps_cum_4y	0.07	0.9069	0.0772	0.9385	0.0081	0.0054	0.0102	0.0044	1.36	0.594595	0.00846327034229685	61568	69918	59912
c4y_0320001	mycotic_or_fungal_infection_cum_2y	-0.1336	0.6329	-0.211	0.8329	0.0032	0.0048	0.0102	0.0053	1.36	0.929825	0.00451603234118837	61568	70178	60120
c4y_0320001	nuts_allergy_score_until_4yo_positive	0.2253	0.539	0.418	0.676	0.0066	0.005	0.0102	0.0098	1.36	1.44118	0.00508777488121381	61568	71319	59997
c4y_0320001	otitis_media_cum_2y	0.4487	0.3367	1.3325	0.1827	0.0315	0.0045	0.0102	0.0243	1.36	3.68182	0.0282138011865135	61568	71319	59997
c4y_0320001	out_of_night_diapers_age_4y	0.0584	0.3925	0.1488	0.8817	-0.0291	0.0052	0.0102	0.0304	1.36	2.15603	-0.0336809290782161	61568	70310	59893
c4y_0320001	participant_reported_food_allergy_cum_4y	0.2676	0.2379	1.1247	0.2607	0.017	0.0047	0.0102	0.0429	1.36	4.71429	0.0135394099628204	61568	71319	59997
c4y_0320001	pb	0.1442	0.2457	0.587	0.5572	6.5119e-05	0.0052	0.0102	0.0508	1.36	6.51282	-0.0033136432347989	61560	68351	59856
c4y_0320001	peanuts_allergy_score_4yo_positive	0.226	1.8119	0.1247	0.9007	0.003	0.0049	0.0102	0.0018	1.36	0.28125	0.0023591830573731	61568	71319	59997
c4y_0320001	premature_birth	0.9184	0.6393	1.4365	0.1509	-0.0097	0.0053	0.0102	0.0091	1.36	1.56897	-0.0196594611265607	61568	69905	59912
c4y_0320001	psychomotor_developmental_delay_cum_4y	NA	NA	NA	NA	-0.0127	0.0046	0.0102	-0.0018	1.36	-0.295082	NA	61568	70072	60042
c4y_0320001	roseola_infantum_cum_2y	0.2779	0.4331	0.6415	0.5212	0.0225	0.0053	0.0102	0.0126	1.36	2	0.0220493692819419	61568	70697	59500
c4y_0320001	rsv_infection_cum_2y	-0.3003	0.289	-1.039	0.2988	0.0278	0.0047	0.0102	0.0361	1.36	5.30882	0.0370177311699602	61568	70178	60120
c4y_0320001	sccon003	-0.1302	0.2022	-0.644	0.5196	-0.027	0.0058	0.0102	0.0704	1.36	8.38095	-0.028449259000302	61560	69837	57519
c4y_0320001	sccon005	0.5405	0.3471	1.5569	0.1195	-0.0032	0.0046	0.0102	0.0252	1.36	3.76119	-0.0125355849135556	61560	69837	57519
c4y_0320001	se	-0.0903	0.1897	-0.476	0.6341	0.0065	0.0054	0.0102	0.0628	1.36	1.82558	0.00912816314444534	61560	61679	61560
c4y_0320001	shellfish_allergy_score_until_4yo_positive	-0.2357	1.1475	-0.2054	0.8373	0.0045	0.0053	0.0102	0.0027	1.36	0.442623	0.00624733643775919	61568	71319	59997
c4y_0320001	soba_allergy_score_until_4yo_positive	0.6054	0.5139	1.178	0.2388	-0.0014	0.0048	0.0102	0.0105	1.36	1.75	-0.00789317255037065	61568	71319	59997
c4y_0320001	soybean_allergy_score_until_4yo_positive	-0.5578	0.5816	-0.9592	0.3375	-0.0024	0.0048	0.0102	0.0084	1.36	1.29231	0.00236472246675486	61568	62212	52663
c4y_0320001	streptococcus_pyogenes_cum_4y	-0.405	0.6591	-0.6144	0.5389	0.014	0.0046	0.0102	0.0062	1.36	0.984127	0.0187002684765273	61568	69967	59954
c4y_0320001	ucbb_0080001b	-0.1246	0.2466	-0.5051	0.6135	0.0044	0.0045	0.0102	0.029	1.36	4.83333	0.00717425821982251	61568	70303	59194
c4y_0320001	ucbb_0410001	-0.1324	0.116	-1.1415	0.2537	-0.0064	0.0054	0.0102	0.3582	1.36	8.3109	0.000714772777953742	61560	72755	57621
c4y_0320001	ucbb_0420001	-0.1302	0.1194	-1.0907	0.2754	-0.0048	0.0054	0.0102	0.3484	1.36	7.81166	-0.000344726310672003	61560	37207	28578
c4y_0320001	ucbb_0430001	-0.051	0.1356	-0.3759	0.707	-0.0149	0.0065	0.0102	0.2981	1.36	4.26466	-0.0159986875813734	61560	68351	59856
c4y_0320001	ucbb_0450001	0.0444	0.1856	0.239	0.8111	-0.0133	0.0059	0.0102	0.0986	1.36	10.9556	-0.016749945821006	61560	68351	59856
c4y_0320001	ucbb_0460001	-0.1049	0.1783	-0.5884	0.5562	-0.0044	0.0057	0.0102	0.0956	1.36	10.5055	-0.00157760633561821	61560	68351	59856
c4y_0320001	ucbb_0480001	-0.2062	0.1287	-1.6026	0.109	-0.0038	0.0053	0.0102	0.3442	1.36	7.23109	0.0100533517655068	61560	68351	59856
c4y_0320001	upper_respiratory_tract_infection_cum_2y	0.3603	0.3624	0.9942	0.3201	0.0112	0.0049	0.0102	0.018	1.36	2.64706	0.00763388845307243	61568	70819	59602
c4y_0320001	urinary_tract_infections_cum_4y	NA	NA	NA	NA	0.0079	0.0046	0.0102	-0.0027	1.36	-0.442623	NA	61568	70178	60120
c4y_0320001	urticaria_cum_4y	-0.0681	0.4797	-0.142	0.8871	0.0098	0.0048	0.0102	0.0121	1.36	1.77941	0.0117108587536311	61568	71319	59997
c4y_0320001	varicella_cum_4y	0.2519	0.754	0.3341	0.7383	0.0113	0.0049	0.0102	0.0045	1.36	0.642857	0.010760076234108	61568	69759	59782
c4y_0320001	wheat_allergy_score_until_4yo_positive	-0.0843	0.2757	-0.3059	0.7597	0.0148	0.0051	0.0102	0.0305	1.36	4.55224	0.0192137068847003	61568	63050	53194
c4y_0330001	BMI	0.0714	0.1022	0.6983	0.485	-0.0024	0.0063	0.0128	0.1732	1.80282	19.4607	-0.00637761715733383	60142	163835	0
c4y_0330001	adenovirus_infection_cum_2y	0.4221	0.3107	1.3588	0.1742	0.0102	0.0046	0.0128	0.0171	1.80282	2.71429	0.00512148475061955	61675	70819	59710
c4y_0330001	allergic_conjunctivitis_cum_4y	-0.6202	0.4463	-1.3897	0.1646	0.0203	0.0047	0.0128	0.0162	1.80282	2.28169	0.0317916277144704	61675	71319	60105
c4y_0330001	allergic_conjunctivitis_or_rhinitis_or_hay_fever_cum_4y	-0.0104	0.4949	-0.021	0.9832	0.02	0.005	0.0128	0.0086	1.80282	1.11688	0.022417727543558	61675	71319	60105
c4y_0330001	allergic_rhinitis_cum_4y	-0.1499	0.4237	-0.3538	0.7235	0.0154	0.0047	0.0128	0.0126	1.80282	1.55556	0.0191396374046398	61675	71319	60105
c4y_0330001	any_food_allergy_score_positive_until_4yo	0.1855	0.2168	0.8556	0.3922	0.0035	0.0054	0.0128	0.0548	1.80282	5.48	-0.00108791282092642	61675	71319	60105
c4y_0330001	asthma_cum_4y	0.5698	0.3242	1.7573	0.0789	0.0134	0.0052	0.0128	0.0306	1.80282	3.1875	0.00363840928802357	61675	70749	59662
c4y_0330001	atopic_dermatitis_cum_4y	0.0804	0.1828	0.4397	0.6602	0.018	0.0047	0.0128	0.0633	1.80282	5.86111	0.0182746680350969	61675	71319	60105
c4y_0330001	autistic_spectrum_disorder_and_pddnos_cum_4y	0.245	0.4473	0.5477	0.5839	-0.0183	0.0048	0.0128	0.0107	1.80282	1.94545	-0.0231838098469515	61675	69759	59885
c4y_0330001	bone_fracture_cum_4y	1	1.3339	0.854	0.3931	0.0017	0.0048	0.0128	0.0034	1.80282	0.548387	-0.00569918998645121	61675	69805	59917
c4y_0330001	breast_feeding_cessation_1m	0.1293	0.6852	0.1887	0.8504	-0.0164	0.0052	0.0128	0.004	1.80282	0.634921	-0.019000801277091	61675	70178	60223
c4y_0330001	breast_feeding_cessation_2m	0.1257	0.3495	0.3596	0.7191	-0.0234	0.0052	0.0128	0.0142	1.80282	2.18462	-0.0276304929306329	61675	70178	60223
c4y_0330001	breast_feeding_cessation_3m	-0.3361	0.4256	-0.7897	0.4297	-0.0185	0.0052	0.0128	0.0112	1.80282	1.77778	-0.0163822769292729	61675	70178	60223
c4y_0330001	breast_feeding_cessation_age	-0.1198	0.3553	-0.3371	0.736	0.0084	0.0054	0.0128	0.018	1.80282	2.14286	0.0111668360735586	61675	70178	60223
c4y_0330001	breast_feeding_period_1y	0.0362	0.3012	0.1201	0.9044	0.0268	0.0047	0.0128	0.0188	1.80282	2.84848	0.0291766301293218	61675	70178	60223
c4y_0330001	c1hy_0030001b2	0.8108	0.486	1.6684	0.0952	0.004	0.0053	0.0128	0.0102	1.80282	1.85455	-0.00484884644591372	61675	73388	60185
c4y_0330001	c1hy_0060002_checked	-0.0554	0.1305	-0.4249	0.6709	0.0098	0.005	0.0128	0.1964	1.80282	12.1235	0.0184218078945951	61568	31989	31908
c4y_0330001	c1hy_0070002b	-0.4471	0.5493	-0.8139	0.4157	0.0072	0.0051	0.0128	0.0083	1.80282	1.40678	0.0127677537974959	61675	73913	60579
c4y_0330001	c1hy_0100001_2	0.2772	0.4528	0.6121	0.5405	-0.0012	0.0052	0.0128	0.0118	1.80282	1.81538	-0.00554957466555302	61675	33803	26411
c4y_0330001	c1hy_0100001_3	-0.0169	0.2806	-0.0601	0.9521	0.0067	0.0052	0.0128	0.0295	1.80282	3.73418	0.0123325155828063	61675	32861	25686
c4y_0330001	c1hy_0100001_4	NA	NA	NA	NA	-0.0057	0.0047	0.0128	-0.0043	1.80282	-0.767857	NA	61675	33893	26478
c4y_0330001	c1hy_0100501_3	-0.4357	0.5645	-0.7718	0.4402	-0.0085	0.0047	0.0128	0.0065	1.80282	1.14035	-0.0108525329931874	61675	33620	26291
c4y_0330001	c1hy_0100501_4	0.5111	1.142	0.4476	0.6545	-0.0036	0.0048	0.0128	0.0022	1.80282	0.407407	-0.00687198661276938	61675	76283	60107
c4y_0330001	c1hy_0102001_3	NA	NA	NA	NA	-6e-04	0.0047	0.0128	-0.0046	1.80282	-0.754098	NA	61675	44861	34752
c4y_0330001	c1hy_0103001_3	0.274	0.2969	0.923	0.356	-0.003	0.0046	0.0128	0.018	1.80282	3.33333	-0.00766999481493435	61675	78335	61460
c4y_0330001	c1hy_0103501_2	-0.4273	0.3139	-1.3611	0.1735	-0.0265	0.0051	0.0128	0.0212	1.80282	2.94444	-0.0233278019045218	61675	78335	61460
c4y_0330001	c1hy_0103501_3	-0.7537	2.3705	-0.318	0.7505	-0.0029	0.0053	0.0128	0.0018	1.80282	0.295082	0.000284116286394894	61675	75470	59313
c4y_0330001	c1hy_0104001_2	-0.0045	0.2731	-0.0164	0.9869	-0.029	0.0051	0.0128	0.0266	1.80282	4.09231	-0.0368075218926067	61675	63992	50377
c4y_0330001	c1hy_0104001_3	NA	NA	NA	NA	-0.0103	0.0048	0.0128	-0.0029	1.80282	-0.508772	NA	61675	78065	61292
c4y_0330001	c1hy_0104501_2	-0.4004	0.5917	-0.6767	0.4986	-0.0283	0.0052	0.0128	0.0064	1.80282	1.03226	-0.0287178969553576	61675	77901	61174
c4y_0330001	c1hy_0105001_2	-0.3484	0.2751	-1.2663	0.2054	-0.0406	0.0051	0.0128	0.028	1.80282	4.24242	-0.0402227102517516	61675	77908	61185
c4y_0330001	c1hy_0105001_3	NA	NA	NA	NA	0.0046	0.0052	0.0128	-0.003	1.80282	-0.491803	NA	61675	77997	61243
c4y_0330001	c1hy_0240001_1	0.3464	0.8095	0.428	0.6687	0.017	0.0054	0.0128	0.0045	1.80282	0.725806	0.0168246896070386	61675	77462	60857
c4y_0330001	c1hy_0240001_2	-0.3575	0.6898	-0.5183	0.6043	-0.0165	0.0054	0.0128	0.0057	1.80282	0.890625	-0.0157526946573384	61675	78335	61460
c4y_0330001	c1hy_0250001_1	0.5703	0.2929	1.9473	0.0515	0.0149	0.0049	0.0128	0.0278	1.80282	3.80822	0.00621947416565608	61675	78335	61460
c4y_0330001	c1hy_0250001_2	-0.4147	0.3734	-1.1105	0.2668	-0.0063	0.0049	0.0128	0.0162	1.80282	2.41791	-0.0011808292038575	61675	77968	61226
c4y_0330001	c1hy_0250001_3	-0.0396	0.2363	-0.1677	0.8668	-0.0154	0.005	0.0128	0.0352	1.80282	5.10145	-0.0170131141286625	61675	77970	61219
c4y_0330001	c1hy_0380101_1	NA	NA	NA	NA	-0.0069	0.0051	0.0128	-0.0018	1.80282	-0.295082	NA	61675	77835	61123
c4y_0330001	c1hy_0380101_2	-0.2288	0.3833	-0.597	0.5505	-0.0065	0.005	0.0128	0.0101	1.80282	1.68333	-0.00484086853595634	61675	78217	61116
c4y_0330001	c1hy_0380101_3	NA	NA	NA	NA	0.0021	0.0048	0.0128	-7e-04	1.80282	-0.106061	NA	61675	76690	60026
c4y_0330001	c1hy_0380101_4	NA	NA	NA	NA	0.0067	0.0052	0.0128	-2e-04	1.80282	-0.03125	NA	61675	78209	61099
c4y_0330001	c1hy_0493002b	-0.6022	0.8301	-0.7255	0.4682	0.0108	0.0051	0.0128	0.0045	1.80282	0.789474	0.0167523856600099	61675	73913	60579
c4y_0330001	c1hy_asq_acomu	0.2636	0.1723	1.5295	0.1261	0.0578	0.005	0.0128	0.0861	1.80282	8.87629	0.0517842892654505	61568	61862	61568
c4y_0330001	c1hy_asq_bgm	0.204	0.164	1.244	0.2135	0.0742	0.005	0.0128	0.0765	1.80282	8.89535	0.0712107224562476	61568	61862	61568
c4y_0330001	c1hy_asq_cfm	0.1945	0.211	0.9216	0.3567	0.0686	0.0054	0.0128	0.0557	1.80282	6.47674	0.0716165752599052	61568	68351	59862
c4y_0330001	c1hy_asq_dproblem	0.0831	0.2125	0.3909	0.6959	0.062	0.0053	0.0128	0.0515	1.80282	6.68831	0.0672286230272569	61568	68351	59862
c4y_0330001	c1hy_asq_epersonal	0.1571	0.2378	0.6607	0.5088	0.0755	0.0047	0.0128	0.0355	1.80282	4.08046	0.0804159075720479	61568	68351	59862
c4y_0330001	c1hy_asq_total	0.2883	0.1739	1.6578	0.0974	0.0859	0.005	0.0128	0.0772	1.80282	8.21277	0.0900470978980357	61675	70926	59798
c4y_0330001	c1hy_bed_time	-0.5971	0.3291	-1.8142	0.0696	-0.0357	0.0052	0.0128	0.0269	1.80282	3.68493	-0.0291323777433045	61675	67798	58247
c4y_0330001	c1hy_bmi	0.1729	0.1391	1.2429	0.2139	-0.0053	0.0054	0.0128	0.1847	1.80282	13.2878	-0.0159109765588625	61675	70773	59677
c4y_0330001	c1hy_nap_count	-0.1834	0.3699	-0.4957	0.6201	-0.0113	0.0049	0.0128	0.0165	1.80282	2.46269	-0.00984208853484097	61675	69899	60012
c4y_0330001	c1hy_night_wake_up_count	0.0791	0.2388	0.3314	0.7403	0.0075	0.0047	0.0128	0.0287	1.80282	4.28358	0.00683063318365468	61675	69921	60028
c4y_0330001	c1hy_psi_cf	-0.1001	0.2872	-0.3486	0.7274	-0.0369	0.0048	0.0128	0.0264	1.80282	4.125	-0.0358514329032936	61568	61862	61568
c4y_0330001	c1hy_sleep_time_day	-0.3525	0.3483	-1.0121	0.3115	-0.0203	0.0051	0.0128	0.0195	1.80282	3.25	-0.016910321716554	61675	69945	60042
c4y_0330001	c1hy_sleep_time_night	0.6998	0.3607	1.9402	0.0524	0.0358	0.0055	0.0128	0.0231	1.80282	3.34783	0.0276324225931609	61675	69905	60013
c4y_0330001	c1hy_total_sleep_time	0.2486	0.4223	0.5886	0.5561	0.0036	0.005	0.0128	0.01	1.80282	1.5873	0.0011330697503784	61675	70178	60223
c4y_0330001	c1hy_wake_up_time	-0.1549	0.1771	-0.8743	0.382	-0.0483	0.0052	0.0128	0.0699	1.80282	9.07792	-0.0511638570367651	61675	67700	58163
c4y_0330001	c1y_0010001_1	NA	NA	NA	NA	NA	NA	0.0128	2e-04	1.80282	0.0350877	NA	61675	47125	35987
c4y_0330001	c1y_0010001_3	NA	NA	NA	NA	-0.0092	0.0048	0.0128	-4e-04	1.80282	-0.0677966	NA	61675	78010	61259
c4y_0330001	c1y_0080104_checked	-0.0394	0.154	-0.256	0.798	0.0058	0.0049	0.0128	0.1944	1.80282	9.21327	0.00872316308197343	61568	61862	61568
c4y_0330001	c1y_0080204_checked	-0.0122	0.1288	-0.0944	0.9248	-0.001	0.0053	0.0128	0.2505	1.80282	11.0841	-0.00059117164872157	61568	71547	55339
c4y_0330001	c1y_0090005b	NA	NA	NA	NA	-0.0078	0.0049	0.0128	-0.0013	1.80282	-0.188406	NA	61675	56592	46121
c4y_0330001	c1y_0170001_1	-0.3277	0.3829	-0.8559	0.3921	0.0151	0.0052	0.0128	0.0144	1.80282	2.18182	0.0218553679054324	61675	77898	61174
c4y_0330001	c1y_0170001_1_3	-0.0887	0.1947	-0.4554	0.6488	9e-04	0.0053	0.0128	0.0501	1.80282	5.16495	0.00333844517961032	61675	69564	59748
c4y_0330001	c1y_0170001_3	0.0241	0.2737	0.0881	0.9298	-0.0077	0.0052	0.0128	0.0238	1.80282	3.05128	-0.00931287331603348	61675	78038	61249
c4y_0330001	c1y_0210001_1	0.486	0.4825	1.0072	0.3138	0.0208	0.005	0.0128	0.0085	1.80282	1.25	0.0186939099326616	61675	77939	61199
c4y_0330001	c1y_0210001_2	-0.4803	0.4896	-0.9811	0.3266	-0.0205	0.005	0.0128	0.0083	1.80282	1.23881	-0.0184566740157348	61675	78097	61292
c4y_0330001	c1y_0220001_1	0.9872	0.4345	2.2718	0.0231	0.0022	0.0053	0.0128	0.0185	1.80282	3.13559	-0.012876779886239	61675	76379	60011
c4y_0330001	c1y_0220001_2	-0.2138	0.4014	-0.5327	0.5943	0.0053	0.0054	0.0128	0.016	1.80282	2.38806	0.0115083781520226	61675	39068	31409
c4y_0330001	c1y_0220001_3	-0.0964	0.2256	-0.4273	0.6691	-0.0106	0.005	0.0128	0.0414	1.80282	6.27273	-0.0147512249240083	61675	39080	31408
c4y_0330001	c1y_1_bmi	0.3233	0.1608	2.01	0.0444	-0.003	0.0053	0.0128	0.2582	1.80282	13.1066	-0.0256023124025052	61675	70710	59619
c4y_0330001	c1y_2_bmi	0.2278	0.1359	1.6763	0.0937	-0.0011	0.0057	0.0128	0.282	1.80282	17.4074	-0.0177040897264018	61675	70615	59551
c4y_0330001	c1y_asq_acomu	-0.2463	0.1753	-1.4047	0.1601	0.0587	0.0049	0.0128	0.0953	1.80282	10.1383	0.0713637349399666	61568	61862	61568
c4y_0330001	c1y_asq_bgm	0.2306	0.1305	1.7678	0.0771	0.0459	0.0055	0.0128	0.1767	1.80282	15.5	0.0388700065830383	61568	61862	61568
c4y_0330001	c1y_asq_cfm	0.0932	0.2109	0.4419	0.6586	0.0414	0.0053	0.0128	0.0465	1.80282	5.96154	0.0404296078044224	61568	61862	61568
c4y_0330001	c1y_asq_dproblem	-0.0776	0.1735	-0.4474	0.6546	0.0545	0.0047	0.0128	0.061	1.80282	7.625	0.0589929619406896	61568	61862	61568
